## Supplementary material for "Epidemiology and genetic diversity of SARS-CoV-2 lineages circulating in Africa": Pairwise distance: ContinentsPairwiseDistance.csv (part 305 of 1021)

Species 1	Species 2	Dist	Continent
Africa|hCoV-19/Gambia/GC19-1706/2020|EPI ISL 561028|B.1.5|Gambia|2020-05-22	Africa|hCoV-19/South Africa/KRISP-K002300/2020|EPI ISL 515677|C.1|South Africa|2020-07-21	0.0004945999	Africa
Africa|hCoV-19/Gambia/GC19-1814/2020|EPI ISL 561032|B.1.5|Gambia|2020-05-28	Africa|hCoV-19/South Africa/KRISP-K002300/2020|EPI ISL 515677|C.1|South Africa|2020-07-21	0.0004995939	Africa
Africa|hCoV-19/Gambia/GC19-1818/2020|EPI ISL 561034|B.1.1|Gambia|2020-05-28	Africa|hCoV-19/South Africa/KRISP-K002300/2020|EPI ISL 515677|C.1|South Africa|2020-07-21	0.0005766154	Africa
Africa|hCoV-19/Gambia/GC19-1983/2020|EPI ISL 561038|B.1.1|Gambia|2020-06-07	Africa|hCoV-19/South Africa/KRISP-K002300/2020|EPI ISL 515677|C.1|South Africa|2020-07-21	0.0005765967	Africa
Africa|hCoV-19/Gambia/GC19-2197/2020|EPI ISL 561040|B.1.292|Gambia|2020-06-26	Africa|hCoV-19/South Africa/KRISP-K002300/2020|EPI ISL 515677|C.1|South Africa|2020-07-21	0.0006839971	Africa
Africa|hCoV-19/Gambia/GC19-2427/2020|EPI ISL 561105|B.1.1.293|Gambia|2020-07-21	Africa|hCoV-19/South Africa/KRISP-K002300/2020|EPI ISL 515677|C.1|South Africa|2020-07-21	0.0006106508	Africa
Africa|hCoV-19/Gambia/GC19-2443/2020|EPI ISL 561106|B.1.5|Gambia|2020-07-21	Africa|hCoV-19/South Africa/KRISP-K002300/2020|EPI ISL 515677|C.1|South Africa|2020-07-21	0.0005712278	Africa
Africa|hCoV-19/Gambia/GC19-2450/2020|EPI ISL 561107|B.1.5.12|Gambia|2020-07-21	Africa|hCoV-19/South Africa/KRISP-K002300/2020|EPI ISL 515677|C.1|South Africa|2020-07-21	0.0007463556	Africa
Africa|hCoV-19/Gambia/GC19-2459/2020|EPI ISL 561108|B.1.1.293|Gambia|2020-07-21	Africa|hCoV-19/South Africa/KRISP-K002300/2020|EPI ISL 515677|C.1|South Africa|2020-07-21	0.0005813816	Africa
Africa|hCoV-19/Gambia/GC19-2469/2020|EPI ISL 561109|B.1.5|Gambia|2020-07-21	Africa|hCoV-19/South Africa/KRISP-K002300/2020|EPI ISL 515677|C.1|South Africa|2020-07-21	0.0005567988	Africa
Africa|hCoV-19/Gambia/GC19-2473/2020|EPI ISL 561110|B.1.5.12|Gambia|2020-07-21	Africa|hCoV-19/South Africa/KRISP-K002300/2020|EPI ISL 515677|C.1|South Africa|2020-07-21	0.0007803316	Africa
Africa|hCoV-19/Gambia/GC19-2498/2020|EPI ISL 561111|B.1.292|Gambia|2020-07-21	Africa|hCoV-19/South Africa/KRISP-K002300/2020|EPI ISL 515677|C.1|South Africa|2020-07-21	0.0007123655	Africa
Africa|hCoV-19/Gambia/GC19-2525/2020|EPI ISL 561113|B.1.1.293|Gambia|2020-07-21	Africa|hCoV-19/South Africa/KRISP-K002300/2020|EPI ISL 515677|C.1|South Africa|2020-07-21	0.0005765908	Africa
Africa|hCoV-19/Gambia/GC19-2526/2020|EPI ISL 561114|B.1.5.12|Gambia|2020-07-21	Africa|hCoV-19/South Africa/KRISP-K002300/2020|EPI ISL 515677|C.1|South Africa|2020-07-21	0.0007803475	Africa
Africa|hCoV-19/Gambia/GC19-2629/2020|EPI ISL 561123|B.1.5.12|Gambia|2020-07-21	Africa|hCoV-19/South Africa/KRISP-K002300/2020|EPI ISL 515677|C.1|South Africa|2020-07-21	0.0007524818	Africa
Africa|hCoV-19/Gambia/GC19-2632/2020|EPI ISL 561124|B.1.5.12|Gambia|2020-07-21	Africa|hCoV-19/South Africa/KRISP-K002300/2020|EPI ISL 515677|C.1|South Africa|2020-07-21	0.0007519161	Africa
Africa|hCoV-19/Gambia/GC19-2638/2020|EPI ISL 561126|B.1.5.12|Gambia|2020-07-21	Africa|hCoV-19/South Africa/KRISP-K002300/2020|EPI ISL 515677|C.1|South Africa|2020-07-21	0.0007355252	Africa
Africa|hCoV-19/Gambia/GC19-2652/2020|EPI ISL 561128|B.1.5.12|Gambia|2020-07-21	Africa|hCoV-19/South Africa/KRISP-K002300/2020|EPI ISL 515677|C.1|South Africa|2020-07-21	0.0006448316	Africa
Africa|hCoV-19/Gambia/GC19-2654/2020|EPI ISL 561130|B.1.292|Gambia|2020-07-21	Africa|hCoV-19/South Africa/KRISP-K002300/2020|EPI ISL 515677|C.1|South Africa|2020-07-21	0.0007463788	Africa
Africa|hCoV-19/Gambia/GC19-2663/2020|EPI ISL 561133|B.1.1.293|Gambia|2020-07-21	Africa|hCoV-19/South Africa/KRISP-K002300/2020|EPI ISL 515677|C.1|South Africa|2020-07-21	0.0006105204	Africa
Africa|hCoV-19/Gambia/GC19-2707/2020|EPI ISL 561134|B.1.1.293|Gambia|2020-07-21	Africa|hCoV-19/South Africa/KRISP-K002300/2020|EPI ISL 515677|C.1|South Africa|2020-07-21	0.0006493176	Africa
Africa|hCoV-19/Gambia/GC19-2711/2020|EPI ISL 561135|B.1.5.12|Gambia|2020-07-21	Africa|hCoV-19/South Africa/KRISP-K002300/2020|EPI ISL 515677|C.1|South Africa|2020-07-21	0.0007123512	Africa
Africa|hCoV-19/Gambia/GC19-2730/2020|EPI ISL 561136|B.1.5.12|Gambia|2020-07-21	Africa|hCoV-19/South Africa/KRISP-K002300/2020|EPI ISL 515677|C.1|South Africa|2020-07-21	0.0008545753	Africa
Africa|hCoV-19/Gambia/GC19-2731/2020|EPI ISL 561137|B.1.1.293|Gambia|2020-07-21	Africa|hCoV-19/South Africa/KRISP-K002300/2020|EPI ISL 515677|C.1|South Africa|2020-07-21	0.0005766299	Africa
Africa|hCoV-19/Gambia/GC19-2828/2020|EPI ISL 561150|B.1.361|Gambia|2020-07-24	Africa|hCoV-19/South Africa/KRISP-K002300/2020|EPI ISL 515677|C.1|South Africa|2020-07-21	0.0007124451	Africa
Africa|hCoV-19/Gambia/GC19-2842/2020|EPI ISL 561151|B.1.1|Gambia|2020-07-24	Africa|hCoV-19/South Africa/KRISP-K002300/2020|EPI ISL 515677|C.1|South Africa|2020-07-21	0.0006445015	Africa
Africa|hCoV-19/Gambia/GC19-2898/2020|EPI ISL 561153|B.1.5.12|Gambia|2020-07-24	Africa|hCoV-19/South Africa/KRISP-K002300/2020|EPI ISL 515677|C.1|South Africa|2020-07-21	0.0007123995	Africa
Africa|hCoV-19/Gambia/GC19-2904/2020|EPI ISL 561154|B.1.1|Gambia|2020-07-24	Africa|hCoV-19/South Africa/KRISP-K002300/2020|EPI ISL 515677|C.1|South Africa|2020-07-21	0.0006444796	Africa
Africa|hCoV-19/Gambia/GC19-2947/2020|EPI ISL 561155|B.1.5.12|Gambia|2020-07-24	Africa|hCoV-19/South Africa/KRISP-K002300/2020|EPI ISL 515677|C.1|South Africa|2020-07-21	0.0007463207	Africa
Africa|hCoV-19/Gambia/GC19-2973/2020|EPI ISL 561156|B.1.1.293|Gambia|2020-07-24	Africa|hCoV-19/South Africa/KRISP-K002300/2020|EPI ISL 515677|C.1|South Africa|2020-07-21	0.0005426497	Africa
Africa|hCoV-19/Gambia/GC19-2977/2020|EPI ISL 561157|B.1.1.293|Gambia|2020-07-24	Africa|hCoV-19/South Africa/KRISP-K002300/2020|EPI ISL 515677|C.1|South Africa|2020-07-21	0.0005426681	Africa
Africa|hCoV-19/Gambia/GC19-2985/2020|EPI ISL 561158|B.1.5.12|Gambia|2020-07-24	Africa|hCoV-19/South Africa/KRISP-K002300/2020|EPI ISL 515677|C.1|South Africa|2020-07-21	0.0006444819	Africa
Africa|hCoV-19/Gambia/GC19-2991/2020|EPI ISL 561159|B.1.1|Gambia|2020-07-24	Africa|hCoV-19/South Africa/KRISP-K002300/2020|EPI ISL 515677|C.1|South Africa|2020-07-21	0.0006106300	Africa
Africa|hCoV-19/Gambia/GC19-3064/2020|EPI ISL 561160|B.1.1|Gambia|2020-07-25	Africa|hCoV-19/South Africa/KRISP-K002300/2020|EPI ISL 515677|C.1|South Africa|2020-07-21	0.0006445234	Africa
Africa|hCoV-19/Gambia/GC19-3065/2020|EPI ISL 561161|B.1.5.12|Gambia|2020-07-25	Africa|hCoV-19/South Africa/KRISP-K002300/2020|EPI ISL 515677|C.1|South Africa|2020-07-21	0.0007937128	Africa
Africa|hCoV-19/Gambia/GC19-3081/2020|EPI ISL 561162|B.1.1|Gambia|2020-07-25	Africa|hCoV-19/South Africa/KRISP-K002300/2020|EPI ISL 515677|C.1|South Africa|2020-07-21	0.0006445015	Africa
Africa|hCoV-19/Gambia/GC19-3085/2020|EPI ISL 561163|B.1.1.293|Gambia|2020-07-25	Africa|hCoV-19/South Africa/KRISP-K002300/2020|EPI ISL 515677|C.1|South Africa|2020-07-21	0.0005809961	Africa
Africa|hCoV-19/Gambia/GC19-3087/2020|EPI ISL 561041|B.1.292|Gambia|2020-07-25	Africa|hCoV-19/South Africa/KRISP-K002300/2020|EPI ISL 515677|C.1|South Africa|2020-07-21	0.0007463029	Africa
Africa|hCoV-19/Gambia/GC19-3099/2020|EPI ISL 561164|B.1.1.242|Gambia|2020-07-25	Africa|hCoV-19/South Africa/KRISP-K002300/2020|EPI ISL 515677|C.1|South Africa|2020-07-21	0.0006105288	Africa
Africa|hCoV-19/Gambia/GC19-3110/2020|EPI ISL 561165|B.1.1.293|Gambia|2020-07-25	Africa|hCoV-19/South Africa/KRISP-K002300/2020|EPI ISL 515677|C.1|South Africa|2020-07-21	0.0005765966	Africa
Africa|hCoV-19/Gambia/GC19-3112/2020|EPI ISL 561166|B.1|Gambia|2020-07-25	Africa|hCoV-19/South Africa/KRISP-K002300/2020|EPI ISL 515677|C.1|South Africa|2020-07-21	0.0008142123	Africa
Africa|hCoV-19/Gambia/GC19-3113/2020|EPI ISL 561167|B.1.1.293|Gambia|2020-07-25	Africa|hCoV-19/South Africa/KRISP-K002300/2020|EPI ISL 515677|C.1|South Africa|2020-07-21	0.0005426497	Africa
Africa|hCoV-19/Gambia/GC19-3114/2020|EPI ISL 561168|B.1.1|Gambia|2020-07-25	Africa|hCoV-19/South Africa/KRISP-K002300/2020|EPI ISL 515677|C.1|South Africa|2020-07-21	0.0006444796	Africa
Africa|hCoV-19/Gambia/GC19-3135/2020|EPI ISL 561169|B.1.5.12|Gambia|2020-07-27	Africa|hCoV-19/South Africa/KRISP-K002300/2020|EPI ISL 515677|C.1|South Africa|2020-07-21	0.0006493265	Africa
Africa|hCoV-19/Gambia/GC19-3140/2020|EPI ISL 561042|B.1.5.12|Gambia|2020-07-27	Africa|hCoV-19/South Africa/KRISP-K002300/2020|EPI ISL 515677|C.1|South Africa|2020-07-21	0.0008143115	Africa
Africa|hCoV-19/Gambia/GC19-3145/2020|EPI ISL 561170|B.1.1|Gambia|2020-07-27	Africa|hCoV-19/South Africa/KRISP-K002300/2020|EPI ISL 515677|C.1|South Africa|2020-07-21	0.0006445015	Africa
Africa|hCoV-19/Gambia/GC19-3146/2020|EPI ISL 561171|B.1.5.12|Gambia|2020-07-27	Africa|hCoV-19/South Africa/KRISP-K002300/2020|EPI ISL 515677|C.1|South Africa|2020-07-21	0.0006495329	Africa
Africa|hCoV-19/Gambia/GC19-3165/2020|EPI ISL 561043|B.1.1.293|Gambia|2020-07-27	Africa|hCoV-19/South Africa/KRISP-K002300/2020|EPI ISL 515677|C.1|South Africa|2020-07-21	0.0005426497	Africa
Africa|hCoV-19/Gambia/GC19-3166/2020|EPI ISL 561044|B.1.5.12|Gambia|2020-07-27	Africa|hCoV-19/South Africa/KRISP-K002300/2020|EPI ISL 515677|C.1|South Africa|2020-07-21	0.0006493043	Africa
Africa|hCoV-19/Gambia/GC19-3189/2020|EPI ISL 561045|B.1.5|Gambia|2020-07-27	Africa|hCoV-19/South Africa/KRISP-K002300/2020|EPI ISL 515677|C.1|South Africa|2020-07-21	0.0005176583	Africa
Africa|hCoV-19/Gambia/GC19-3192/2020|EPI ISL 561046|B.1.5|Gambia|2020-07-27	Africa|hCoV-19/South Africa/KRISP-K002300/2020|EPI ISL 515677|C.1|South Africa|2020-07-21	0.0005126576	Africa
Africa|hCoV-19/Gambia/GC19-3193/2020|EPI ISL 561047|B.1.5.12|Gambia|2020-07-27	Africa|hCoV-19/South Africa/KRISP-K002300/2020|EPI ISL 515677|C.1|South Africa|2020-07-21	0.0006492822	Africa
Africa|hCoV-19/Gambia/GC19-3208/2020|EPI ISL 561048|B.1.5.12|Gambia|2020-07-27	Africa|hCoV-19/South Africa/KRISP-K002300/2020|EPI ISL 515677|C.1|South Africa|2020-07-21	0.0007177797	Africa
Africa|hCoV-19/Gambia/GC19-3209/2020|EPI ISL 561049|B.1.5.12|Gambia|2020-07-27	Africa|hCoV-19/South Africa/KRISP-K002300/2020|EPI ISL 515677|C.1|South Africa|2020-07-21	0.0006151809	Africa
Africa|hCoV-19/Gambia/GC19-3210/2020|EPI ISL 561050|B.1.5.12|Gambia|2020-07-27	Africa|hCoV-19/South Africa/KRISP-K002300/2020|EPI ISL 515677|C.1|South Africa|2020-07-21	0.0006304235	Africa
Africa|hCoV-19/Gambia/GC19-3214/2020|EPI ISL 561051|B.1.1.293|Gambia|2020-07-27	Africa|hCoV-19/South Africa/KRISP-K002300/2020|EPI ISL 515677|C.1|South Africa|2020-07-21	0.0005468084	Africa
Africa|hCoV-19/Gambia/GC19-3219/2020|EPI ISL 561052|B.1.5.12|Gambia|2020-07-27	Africa|hCoV-19/South Africa/KRISP-K002300/2020|EPI ISL 515677|C.1|South Africa|2020-07-21	0.0006445693	Africa
Africa|hCoV-19/Gambia/GC19-3246/2020|EPI ISL 561053|B.1.5.12|Gambia|2020-07-27	Africa|hCoV-19/South Africa/KRISP-K002300/2020|EPI ISL 515677|C.1|South Africa|2020-07-21	0.0006493619	Africa
Africa|hCoV-19/Gambia/GC19-3255/2020|EPI ISL 561054|B.1.177|Gambia|2020-07-27	Africa|hCoV-19/South Africa/KRISP-K002300/2020|EPI ISL 515677|C.1|South Africa|2020-07-21	0.0004784609	Africa
Africa|hCoV-19/Gambia/GC19-3266/2020|EPI ISL 561055|B.1.5|Gambia|2020-07-27	Africa|hCoV-19/South Africa/KRISP-K002300/2020|EPI ISL 515677|C.1|South Africa|2020-07-21	0.0004442305	Africa
Africa|hCoV-19/Gambia/GC19-3267/2020|EPI ISL 561056|B.1.5.12|Gambia|2020-07-27	Africa|hCoV-19/South Africa/KRISP-K002300/2020|EPI ISL 515677|C.1|South Africa|2020-07-21	0.0005809982	Africa
Africa|hCoV-19/Gambia/GC19-3278/2020|EPI ISL 561058|B.1.5.12|Gambia|2020-07-27	Africa|hCoV-19/South Africa/KRISP-K002300/2020|EPI ISL 515677|C.1|South Africa|2020-07-21	0.0006151031	Africa
Africa|hCoV-19/Gambia/GC19-3301/2020|EPI ISL 561059|B.1.5.12|Gambia|2020-07-27	Africa|hCoV-19/South Africa/KRISP-K002300/2020|EPI ISL 515677|C.1|South Africa|2020-07-21	0.0006151662	Africa
Africa|hCoV-19/Gambia/GC19-3317/2020|EPI ISL 561060|B.1.5|Gambia|2020-07-27	Africa|hCoV-19/South Africa/KRISP-K002300/2020|EPI ISL 515677|C.1|South Africa|2020-07-21	0.0005088912	Africa
Africa|hCoV-19/Gambia/GC19-3323/2020|EPI ISL 561061|B.1.5|Gambia|2020-07-27	Africa|hCoV-19/South Africa/KRISP-K002300/2020|EPI ISL 515677|C.1|South Africa|2020-07-21	0.0004784821	Africa
Africa|hCoV-19/Gambia/GC19-3358/2020|EPI ISL 561062|B.1.1.293|Gambia|2020-07-27	Africa|hCoV-19/South Africa/KRISP-K002300/2020|EPI ISL 515677|C.1|South Africa|2020-07-21	0.0006444796	Africa
Africa|hCoV-19/Gambia/GC19-3365/2020|EPI ISL 561063|B.1.5.12|Gambia|2020-07-27	Africa|hCoV-19/South Africa/KRISP-K002300/2020|EPI ISL 515677|C.1|South Africa|2020-07-21	0.0006835459	Africa
Africa|hCoV-19/Gambia/GC19-3373/2020|EPI ISL 561064|B.1.5|Gambia|2020-07-27	Africa|hCoV-19/South Africa/KRISP-K002300/2020|EPI ISL 515677|C.1|South Africa|2020-07-21	0.0005468292	Africa
Africa|hCoV-19/Gambia/GC19-3374/2020|EPI ISL 561065|B.1.5.12|Gambia|2020-07-27	Africa|hCoV-19/South Africa/KRISP-K002300/2020|EPI ISL 515677|C.1|South Africa|2020-07-21	0.0006493043	Africa
Africa|hCoV-19/Gambia/GC19-3375/2020|EPI ISL 561066|B.1.5.12|Gambia|2020-07-27	Africa|hCoV-19/South Africa/KRISP-K002300/2020|EPI ISL 515677|C.1|South Africa|2020-07-21	0.0006151031	Africa
Africa|hCoV-19/Gambia/GC19-3380/2020|EPI ISL 561067|B.1.5.12|Gambia|2020-07-27	Africa|hCoV-19/South Africa/KRISP-K002300/2020|EPI ISL 515677|C.1|South Africa|2020-07-21	0.0006493487	Africa
Africa|hCoV-19/Gambia/GC19-3381/2020|EPI ISL 561068|B.1.5.12|Gambia|2020-07-27	Africa|hCoV-19/South Africa/KRISP-K002300/2020|EPI ISL 515677|C.1|South Africa|2020-07-21	0.0008142399	Africa
Africa|hCoV-19/Gambia/GC19-3396/2020|EPI ISL 561069|B.1.5.12|Gambia|2020-07-27	Africa|hCoV-19/South Africa/KRISP-K002300/2020|EPI ISL 515677|C.1|South Africa|2020-07-21	0.0007802974	Africa
Africa|hCoV-19/Gambia/GC19-3398/2020|EPI ISL 561070|B.1.1.242|Gambia|2020-07-27	Africa|hCoV-19/South Africa/KRISP-K002300/2020|EPI ISL 515677|C.1|South Africa|2020-07-21	0.0007123343	Africa
Africa|hCoV-19/Gambia/GC19-3399/2020|EPI ISL 561172|B.1.5|Gambia|2020-07-27	Africa|hCoV-19/South Africa/KRISP-K002300/2020|EPI ISL 515677|C.1|South Africa|2020-07-21	0.0005427840	Africa
Africa|hCoV-19/Gambia/GC19-3400/2020|EPI ISL 561173|B.1.5|Gambia|2020-07-27	Africa|hCoV-19/South Africa/KRISP-K002300/2020|EPI ISL 515677|C.1|South Africa|2020-07-21	0.0006106239	Africa
Africa|hCoV-19/Gambia/GC19-3407/2020|EPI ISL 561174|B.1.1.242|Gambia|2020-07-27	Africa|hCoV-19/South Africa/KRISP-K002300/2020|EPI ISL 515677|C.1|South Africa|2020-07-21	0.0005766770	Africa
Africa|hCoV-19/Gambia/GC19-3411/2020|EPI ISL 561175|B.1.5.12|Gambia|2020-07-27	Africa|hCoV-19/South Africa/KRISP-K002300/2020|EPI ISL 515677|C.1|South Africa|2020-07-21	0.0007238227	Africa
Africa|hCoV-19/Gambia/GC19-3418/2020|EPI ISL 561176|B.1.1.242|Gambia|2020-07-27	Africa|hCoV-19/South Africa/KRISP-K002300/2020|EPI ISL 515677|C.1|South Africa|2020-07-21	0.0006445105	Africa
Africa|hCoV-19/Gambia/GC19-3429/2020|EPI ISL 561178|B.1.5.12|Gambia|2020-07-27	Africa|hCoV-19/South Africa/KRISP-K002300/2020|EPI ISL 515677|C.1|South Africa|2020-07-21	0.0006444820	Africa
Africa|hCoV-19/Gambia/GC19-3432/2020|EPI ISL 561179|B.1.5.12|Gambia|2020-07-27	Africa|hCoV-19/South Africa/KRISP-K002300/2020|EPI ISL 515677|C.1|South Africa|2020-07-21	0.0008204429	Africa
Africa|hCoV-19/Gambia/GC19-3438/2020|EPI ISL 561180|B.1.5.12|Gambia|2020-07-27	Africa|hCoV-19/South Africa/KRISP-K002300/2020|EPI ISL 515677|C.1|South Africa|2020-07-21	0.0007803424	Africa
Africa|hCoV-19/Gambia/GC19-3445/2020|EPI ISL 561181|B.1.5.12|Gambia|2020-07-27	Africa|hCoV-19/South Africa/KRISP-K002300/2020|EPI ISL 515677|C.1|South Africa|2020-07-21	0.0008481839	Africa
Africa|hCoV-19/Gambia/GC19-3448/2020|EPI ISL 561183|B.1.5|Gambia|2020-07-27	Africa|hCoV-19/South Africa/KRISP-K002300/2020|EPI ISL 515677|C.1|South Africa|2020-07-21	0.0005866569	Africa
Africa|hCoV-19/Gambia/GC19-3497/2020|EPI ISL 561184|B.1.5.12|Gambia|2020-07-27	Africa|hCoV-19/South Africa/KRISP-K002300/2020|EPI ISL 515677|C.1|South Africa|2020-07-21	0.0007802444	Africa
Africa|hCoV-19/Gambia/GC19-3503/2020|EPI ISL 561186|B.1.5.12|Gambia|2020-07-27	Africa|hCoV-19/South Africa/KRISP-K002300/2020|EPI ISL 515677|C.1|South Africa|2020-07-21	0.0006891981	Africa
Africa|hCoV-19/Gambia/GC19-3504/2020|EPI ISL 561187|B.1.5.12|Gambia|2020-07-27	Africa|hCoV-19/South Africa/KRISP-K002300/2020|EPI ISL 515677|C.1|South Africa|2020-07-21	0.0007519418	Africa
Africa|hCoV-19/Gambia/GC19-3505/2020|EPI ISL 561188|B.1.5.12|Gambia|2020-07-27	Africa|hCoV-19/South Africa/KRISP-K002300/2020|EPI ISL 515677|C.1|South Africa|2020-07-21	0.0007124092	Africa
Africa|hCoV-19/Gambia/GC19-3529/2020|EPI ISL 561191|B.1.5.12|Gambia|2020-07-27	Africa|hCoV-19/South Africa/KRISP-K002300/2020|EPI ISL 515677|C.1|South Africa|2020-07-21	0.0007803159	Africa
Africa|hCoV-19/Gambia/GC19-3530/2020|EPI ISL 561192|B.1.5.12|Gambia|2020-07-27	Africa|hCoV-19/South Africa/KRISP-K002300/2020|EPI ISL 515677|C.1|South Africa|2020-07-21	0.0006612102	Africa
Africa|hCoV-19/Gambia/GC19-3533/2020|EPI ISL 561193|B.1.1.293|Gambia|2020-07-27	Africa|hCoV-19/South Africa/KRISP-K002300/2020|EPI ISL 515677|C.1|South Africa|2020-07-21	0.0005766494	Africa
Africa|hCoV-19/Gambia/GC19-3535/2020|EPI ISL 561194|B.1.1.242|Gambia|2020-07-27	Africa|hCoV-19/South Africa/KRISP-K002300/2020|EPI ISL 515677|C.1|South Africa|2020-07-21	0.0006444885	Africa
Africa|hCoV-19/Gambia/GC19-3550/2020|EPI ISL 561195|B.1.5.12|Gambia|2020-07-27	Africa|hCoV-19/South Africa/KRISP-K002300/2020|EPI ISL 515677|C.1|South Africa|2020-07-21	0.0007463637	Africa
Africa|hCoV-19/Gambia/GC19-3565/2020|EPI ISL 561196|B.1.5.12|Gambia|2020-07-27	Africa|hCoV-19/South Africa/KRISP-K002300/2020|EPI ISL 515677|C.1|South Africa|2020-07-21	0.0006784159	Africa
Africa|hCoV-19/Gambia/GC19-3578/2020|EPI ISL 561197|B.1.5.12|Gambia|2020-07-27	Africa|hCoV-19/South Africa/KRISP-K002300/2020|EPI ISL 515677|C.1|South Africa|2020-07-21	0.0007126895	Africa
Africa|hCoV-19/Gambia/GC19-3629/2020|EPI ISL 561199|B.1.5.12|Gambia|2020-07-27	Africa|hCoV-19/South Africa/KRISP-K002300/2020|EPI ISL 515677|C.1|South Africa|2020-07-21	0.0008142758	Africa
Africa|hCoV-19/Gambia/GC19-3656/2020|EPI ISL 561201|B.1.5.12|Gambia|2020-07-27	Africa|hCoV-19/South Africa/KRISP-K002300/2020|EPI ISL 515677|C.1|South Africa|2020-07-21	0.0007124236	Africa
Africa|hCoV-19/Gambia/GC19-3659/2020|EPI ISL 561202|B.1.1|Gambia|2020-07-27	Africa|hCoV-19/South Africa/KRISP-K002300/2020|EPI ISL 515677|C.1|South Africa|2020-07-21	0.0006106156	Africa
Africa|hCoV-19/Gambia/GC19-3666/2020|EPI ISL 561204|B.1.5.12|Gambia|2020-07-27	Africa|hCoV-19/South Africa/KRISP-K002300/2020|EPI ISL 515677|C.1|South Africa|2020-07-21	0.0007867287	Africa
Africa|hCoV-19/Gambia/GC19-3769/2020|EPI ISL 561072|B.1.292|Gambia|2020-07-27	Africa|hCoV-19/South Africa/KRISP-K002300/2020|EPI ISL 515677|C.1|South Africa|2020-07-21	0.0007236380	Africa
Africa|hCoV-19/Gambia/GC19-3773/2020|EPI ISL 561073|B.1.5.12|Gambia|2020-07-27	Africa|hCoV-19/South Africa/KRISP-K002300/2020|EPI ISL 515677|C.1|South Africa|2020-07-21	0.0007802974	Africa
Africa|hCoV-19/Gambia/GC19-3774/2020|EPI ISL 561074|B.1.5.12|Gambia|2020-07-27	Africa|hCoV-19/South Africa/KRISP-K002300/2020|EPI ISL 515677|C.1|South Africa|2020-07-21	0.0007463562	Africa
Africa|hCoV-19/Gambia/GC19-3794/2020|EPI ISL 561078|B.1.5.12|Gambia|2020-07-27	Africa|hCoV-19/South Africa/KRISP-K002300/2020|EPI ISL 515677|C.1|South Africa|2020-07-21	0.0007581337	Africa
Africa|hCoV-19/Gambia/GC19-3796/2020|EPI ISL 561079|B.1.5.12|Gambia|2020-07-27	Africa|hCoV-19/South Africa/KRISP-K002300/2020|EPI ISL 515677|C.1|South Africa|2020-07-21	0.0007802603	Africa
Africa|hCoV-19/Gambia/GC19-3798/2020|EPI ISL 561080|B.1.1.242|Gambia|2020-07-27	Africa|hCoV-19/South Africa/KRISP-K002300/2020|EPI ISL 515677|C.1|South Africa|2020-07-21	0.0006850843	Africa
Africa|hCoV-19/Gambia/GC19-3799/2020|EPI ISL 561081|B.1.1.242|Gambia|2020-07-27	Africa|hCoV-19/South Africa/KRISP-K002300/2020|EPI ISL 515677|C.1|South Africa|2020-07-21	0.0006783701	Africa
Africa|hCoV-19/Gambia/GC19-3802/2020|EPI ISL 561082|B.1.5.12|Gambia|2020-07-27	Africa|hCoV-19/South Africa/KRISP-K002300/2020|EPI ISL 515677|C.1|South Africa|2020-07-21	0.0008142288	Africa
Africa|hCoV-19/Gambia/GC19-3805/2020|EPI ISL 561083|B.1.5.12|Gambia|2020-07-27	Africa|hCoV-19/South Africa/KRISP-K002300/2020|EPI ISL 515677|C.1|South Africa|2020-07-21	0.0007802788	Africa
Africa|hCoV-19/Gambia/GC19-3806/2020|EPI ISL 561084|B.1.1.293|Gambia|2020-07-27	Africa|hCoV-19/South Africa/KRISP-K002300/2020|EPI ISL 515677|C.1|South Africa|2020-07-21	0.0005766025	Africa
Africa|hCoV-19/Gambia/GC19-3807/2020|EPI ISL 561085|B.1.1.293|Gambia|2020-07-27	Africa|hCoV-19/South Africa/KRISP-K002300/2020|EPI ISL 515677|C.1|South Africa|2020-07-21	0.0006105803	Africa
Africa|hCoV-19/Gambia/GC19-3812/2020|EPI ISL 561086|B.1.1.293|Gambia|2020-07-27	Africa|hCoV-19/South Africa/KRISP-K002300/2020|EPI ISL 515677|C.1|South Africa|2020-07-21	0.0006458507	Africa
Africa|hCoV-19/Gambia/GC19-3813/2020|EPI ISL 561087|B.1.1.293|Gambia|2020-07-27	Africa|hCoV-19/South Africa/KRISP-K002300/2020|EPI ISL 515677|C.1|South Africa|2020-07-21	0.0006105595	Africa
Africa|hCoV-19/Gambia/GC19-3814/2020|EPI ISL 561088|B.1|Gambia|2020-07-27	Africa|hCoV-19/South Africa/KRISP-K002300/2020|EPI ISL 515677|C.1|South Africa|2020-07-21	0.0008822426	Africa
Africa|hCoV-19/Gambia/GC19-3816/2020|EPI ISL 561089|B.1.1.293|Gambia|2020-07-27	Africa|hCoV-19/South Africa/KRISP-K002300/2020|EPI ISL 515677|C.1|South Africa|2020-07-21	0.0005809564	Africa
Africa|hCoV-19/Gambia/GC19-3818/2020|EPI ISL 561090|B.1.1.293|Gambia|2020-07-27	Africa|hCoV-19/South Africa/KRISP-K002300/2020|EPI ISL 515677|C.1|South Africa|2020-07-21	0.0006784134	Africa
Africa|hCoV-19/Gambia/GC19-3820/2020|EPI ISL 561091|B.1.1.293|Gambia|2020-07-27	Africa|hCoV-19/South Africa/KRISP-K002300/2020|EPI ISL 515677|C.1|South Africa|2020-07-21	0.0006105596	Africa
Africa|hCoV-19/Gambia/GC19-3821/2020|EPI ISL 561092|B.1.5.12|Gambia|2020-07-27	Africa|hCoV-19/South Africa/KRISP-K002300/2020|EPI ISL 515677|C.1|South Africa|2020-07-21	0.0006959767	Africa
Africa|hCoV-19/Gambia/GC19-3822/2020|EPI ISL 561093|B.1.5.12|Gambia|2020-07-27	Africa|hCoV-19/South Africa/KRISP-K002300/2020|EPI ISL 515677|C.1|South Africa|2020-07-21	0.0007802973	Africa
Africa|hCoV-19/Gambia/GC19-3823/2020|EPI ISL 561094|B.1.5.12|Gambia|2020-07-27	Africa|hCoV-19/South Africa/KRISP-K002300/2020|EPI ISL 515677|C.1|South Africa|2020-07-21	0.0007861879	Africa
Africa|hCoV-19/Gambia/GC19-3835/2020|EPI ISL 561096|B.1.1.293|Gambia|2020-07-27	Africa|hCoV-19/South Africa/KRISP-K002300/2020|EPI ISL 515677|C.1|South Africa|2020-07-21	0.0005766220	Africa
Africa|hCoV-19/Gambia/GC19-3836/2020|EPI ISL 561097|B.1.5.12|Gambia|2020-07-27	Africa|hCoV-19/South Africa/KRISP-K002300/2020|EPI ISL 515677|C.1|South Africa|2020-07-21	0.0007463056	Africa
Africa|hCoV-19/Gambia/GC19-3839/2020|EPI ISL 561098|B.1.5.12|Gambia|2020-07-27	Africa|hCoV-19/South Africa/KRISP-K002300/2020|EPI ISL 515677|C.1|South Africa|2020-07-21	0.0007802974	Africa
Africa|hCoV-19/Gambia/GC19-3842/2020|EPI ISL 561099|B.1.1.293|Gambia|2020-07-27	Africa|hCoV-19/South Africa/KRISP-K002300/2020|EPI ISL 515677|C.1|South Africa|2020-07-21	0.0006784272	Africa
Africa|hCoV-19/Gambia/GC19-3846/2020|EPI ISL 561100|B.1.1.293|Gambia|2020-07-27	Africa|hCoV-19/South Africa/KRISP-K002300/2020|EPI ISL 515677|C.1|South Africa|2020-07-21	0.0006444927	Africa
Africa|hCoV-19/Gambia/GC19-3852/2020|EPI ISL 561101|B.1.5.12|Gambia|2020-07-27	Africa|hCoV-19/South Africa/KRISP-K002300/2020|EPI ISL 515677|C.1|South Africa|2020-07-21	0.0007926735	Africa
Africa|hCoV-19/Gambia/GC19-3854/2020|EPI ISL 561102|B.1.1.293|Gambia|2020-07-27	Africa|hCoV-19/South Africa/KRISP-K002300/2020|EPI ISL 515677|C.1|South Africa|2020-07-21	0.0006784272	Africa
Africa|hCoV-19/Gambia/GC192573/2020|EPI ISL 561115|B.1.5.12|Gambia|2020-07-21	Africa|hCoV-19/South Africa/KRISP-K002300/2020|EPI ISL 515677|C.1|South Africa|2020-07-21	0.0007803317	Africa
Africa|hCoV-19/Gambia/GC192576/2020|EPI ISL 561117|B.1.5.12|Gambia|2020-07-21	Africa|hCoV-19/South Africa/KRISP-K002300/2020|EPI ISL 515677|C.1|South Africa|2020-07-21	0.0006840766	Africa
Africa|hCoV-19/Gambia/GC192579/2020|EPI ISL 561118|B.1.5.12|Gambia|2020-07-21	Africa|hCoV-19/South Africa/KRISP-K002300/2020|EPI ISL 515677|C.1|South Africa|2020-07-21	0.0006881245	Africa
Africa|hCoV-19/Gambia/GC192602/2020|EPI ISL 561120|B.1.1.293|Gambia|2020-07-21	Africa|hCoV-19/South Africa/KRISP-K002300/2020|EPI ISL 515677|C.1|South Africa|2020-07-21	0.0006784138	Africa
Africa|hCoV-19/Gambia/GC192610/2020|EPI ISL 561121|B.1.1.293|Gambia|2020-07-21	Africa|hCoV-19/South Africa/KRISP-K002300/2020|EPI ISL 515677|C.1|South Africa|2020-07-21	0.0006784134	Africa
Africa|hCoV-19/Gambia/GC192751/2020|EPI ISL 561138|B.1.5.12|Gambia|2020-07-21	Africa|hCoV-19/South Africa/KRISP-K002300/2020|EPI ISL 515677|C.1|South Africa|2020-07-21	0.0008142923	Africa
Africa|hCoV-19/Gambia/GC192756/2020|EPI ISL 561139|B.1.5.12|Gambia|2020-07-22	Africa|hCoV-19/South Africa/KRISP-K002300/2020|EPI ISL 515677|C.1|South Africa|2020-07-21	0.0007463562	Africa
Africa|hCoV-19/Gambia/GC192772/2020|EPI ISL 561140|B.1.1|Gambia|2020-07-22	Africa|hCoV-19/South Africa/KRISP-K002300/2020|EPI ISL 515677|C.1|South Africa|2020-07-21	0.0006444796	Africa
Africa|hCoV-19/Gambia/GC192778/2020|EPI ISL 561141|B.1.1|Gambia|2020-07-22	Africa|hCoV-19/South Africa/KRISP-K002300/2020|EPI ISL 515677|C.1|South Africa|2020-07-21	0.0006445452	Africa
Africa|hCoV-19/Gambia/GC192781/2020|EPI ISL 561142|B.1.5.12|Gambia|2020-07-22	Africa|hCoV-19/South Africa/KRISP-K002300/2020|EPI ISL 515677|C.1|South Africa|2020-07-21	0.0007802975	Africa
Africa|hCoV-19/Gambia/GC192782/2020|EPI ISL 561143|B.1.5.12|Gambia|2020-07-22	Africa|hCoV-19/South Africa/KRISP-K002300/2020|EPI ISL 515677|C.1|South Africa|2020-07-21	0.0007803159	Africa
Africa|hCoV-19/Gambia/GC192786/2020|EPI ISL 561144|B.1.1.293|Gambia|2020-07-22	Africa|hCoV-19/South Africa/KRISP-K002300/2020|EPI ISL 515677|C.1|South Africa|2020-07-21	0.0006105327	Africa
Africa|hCoV-19/Gambia/GC192789/2020|EPI ISL 561145|B.1|Gambia|2020-07-22	Africa|hCoV-19/South Africa/KRISP-K002300/2020|EPI ISL 515677|C.1|South Africa|2020-07-21	0.0007123825	Africa
Africa|hCoV-19/Gambia/GC192811/2020|EPI ISL 561147|B.1.5.12|Gambia|2020-07-22	Africa|hCoV-19/South Africa/KRISP-K002300/2020|EPI ISL 515677|C.1|South Africa|2020-07-21	0.0007587088	Africa
Africa|hCoV-19/Gambia/GC192812/2020|EPI ISL 561148|B.1.1.293|Gambia|2020-07-22	Africa|hCoV-19/South Africa/KRISP-K002300/2020|EPI ISL 515677|C.1|South Africa|2020-07-21	0.0005426498	Africa
Africa|hCoV-19/Gambia/NPHL-038/2020|EPI ISL 561205|B.1.1|Gambia|2020	Africa|hCoV-19/South Africa/KRISP-K002300/2020|EPI ISL 515677|C.1|South Africa|2020-07-21	0.0006784296	Africa
Africa|hCoV-19/Gambia/NPHL-061/2020|EPI ISL 561206|B.1.5.12|Gambia|2020	Africa|hCoV-19/South Africa/KRISP-K002300/2020|EPI ISL 515677|C.1|South Africa|2020-07-21	0.0008482040	Africa
Africa|hCoV-19/Gambia/NPHL-1168/2020|EPI ISL 561212|B.1.5.12|Gambia|2020-06-27	Africa|hCoV-19/South Africa/KRISP-K002300/2020|EPI ISL 515677|C.1|South Africa|2020-07-21	0.0008482555	Africa
Africa|hCoV-19/Gambia/NPHL-1208/2020|EPI ISL 561213|B.1.5.12|Gambia|2020-06-30	Africa|hCoV-19/South Africa/KRISP-K002300/2020|EPI ISL 515677|C.1|South Africa|2020-07-21	0.0006188520	Africa
Africa|hCoV-19/Gambia/NPHL-1209/2020|EPI ISL 561214|B.1.5.12|Gambia|2020-06-30	Africa|hCoV-19/South Africa/KRISP-K002300/2020|EPI ISL 515677|C.1|South Africa|2020-07-21	0.0005892536	Africa
Africa|hCoV-19/Gambia/NPHL-1212/2020|EPI ISL 561215|B.1.5.12|Gambia|2020-06-30	Africa|hCoV-19/South Africa/KRISP-K002300/2020|EPI ISL 515677|C.1|South Africa|2020-07-21	0.0007123515	Africa
Africa|hCoV-19/Gambia/NPHL-1224/2020|EPI ISL 561217|B.1.1.293|Gambia|2020-06-30	Africa|hCoV-19/South Africa/KRISP-K002300/2020|EPI ISL 515677|C.1|South Africa|2020-07-21	0.0005319164	Africa
Africa|hCoV-19/Gambia/NPHL-1230/2020|EPI ISL 561218|B.1.5|Gambia|2020-06-30	Africa|hCoV-19/South Africa/KRISP-K002300/2020|EPI ISL 515677|C.1|South Africa|2020-07-21	0.0005500037	Africa
Africa|hCoV-19/Gambia/NPHL-1248/2020|EPI ISL 561222|B.1.5|Gambia|2020-07-01	Africa|hCoV-19/South Africa/KRISP-K002300/2020|EPI ISL 515677|C.1|South Africa|2020-07-21	0.0005499678	Africa
Africa|hCoV-19/Gambia/NPHL-1258/2020|EPI ISL 561223|B.1.292|Gambia|2020-07-02	Africa|hCoV-19/South Africa/KRISP-K002300/2020|EPI ISL 515677|C.1|South Africa|2020-07-21	0.0006784297	Africa
Africa|hCoV-19/Gambia/NPHL-1422/2020|EPI ISL 561228|B.1.5|Gambia|2020-07-04	Africa|hCoV-19/South Africa/KRISP-K002300/2020|EPI ISL 515677|C.1|South Africa|2020-07-21	0.0004995584	Africa
Africa|hCoV-19/Gambia/NPHL-1424/2020|EPI ISL 561229|B.1.292|Gambia|2020-07-04	Africa|hCoV-19/South Africa/KRISP-K002300/2020|EPI ISL 515677|C.1|South Africa|2020-07-21	0.0006786359	Africa
Africa|hCoV-19/Gambia/NPHL-1446/2020|EPI ISL 561230|B.1.5|Gambia|2020-07-04	Africa|hCoV-19/South Africa/KRISP-K002300/2020|EPI ISL 515677|C.1|South Africa|2020-07-21	0.0005499678	Africa
Africa|hCoV-19/Gambia/NPHL-1477/2020|EPI ISL 561231|B.1.5|Gambia|2020	Africa|hCoV-19/South Africa/KRISP-K002300/2020|EPI ISL 515677|C.1|South Africa|2020-07-21	0.0005681251	Africa
Africa|hCoV-19/Gambia/NPHL-1514/2020|EPI ISL 561232|B.1.1|Gambia|2020	Africa|hCoV-19/South Africa/KRISP-K002300/2020|EPI ISL 515677|C.1|South Africa|2020-07-21	0.0005765769	Africa
Africa|hCoV-19/Gambia/NPHL-1641/2020|EPI ISL 561235|B.1.292|Gambia|2020-07-31	Africa|hCoV-19/South Africa/KRISP-K002300/2020|EPI ISL 515677|C.1|South Africa|2020-07-21	0.0007383842	Africa
Africa|hCoV-19/Gambia/NPHL-1645/2020|EPI ISL 561236|B.1.1.293|Gambia|2020-08-04	Africa|hCoV-19/South Africa/KRISP-K002300/2020|EPI ISL 515677|C.1|South Africa|2020-07-21	0.0006141710	Africa
Africa|hCoV-19/Gambia/NPHL-1711/2020|EPI ISL 561237|B.1.1.293|Gambia|2020-08-04	Africa|hCoV-19/South Africa/KRISP-K002300/2020|EPI ISL 515677|C.1|South Africa|2020-07-21	0.0005426499	Africa
Africa|hCoV-19/Gambia/NPHL-1746/2020|EPI ISL 561238|B.1.1|Gambia|2020-07-20	Africa|hCoV-19/South Africa/KRISP-K002300/2020|EPI ISL 515677|C.1|South Africa|2020-07-21	0.0004748636	Africa
Africa|hCoV-19/Gambia/NPHL-1921/2020|EPI ISL 561239|B.1.1|Gambia|2020	Africa|hCoV-19/South Africa/KRISP-K002300/2020|EPI ISL 515677|C.1|South Africa|2020-07-21	0.0006444796	Africa
Africa|hCoV-19/Gambia/NPHL-1968/2020|EPI ISL 561240|B.1.1|Gambia|2020-07-16	Africa|hCoV-19/South Africa/KRISP-K002300/2020|EPI ISL 515677|C.1|South Africa|2020-07-21	0.0006444796	Africa
Africa|hCoV-19/Gambia/NPHL-2037/2020|EPI ISL 561241|B.1.1|Gambia|2020-07-15	Africa|hCoV-19/South Africa/KRISP-K002300/2020|EPI ISL 515677|C.1|South Africa|2020-07-21	0.0006105679	Africa
Africa|hCoV-19/Gambia/NPHL-2268/2020|EPI ISL 561242|B.1.1|Gambia|2020	Africa|hCoV-19/South Africa/KRISP-K002300/2020|EPI ISL 515677|C.1|South Africa|2020-07-21	0.0004419504	Africa
Africa|hCoV-19/Gambia/NPHL-2344/2020|EPI ISL 561243|B.1.292|Gambia|2020	Africa|hCoV-19/South Africa/KRISP-K002300/2020|EPI ISL 515677|C.1|South Africa|2020-07-21	0.0007463686	Africa
Africa|hCoV-19/Gambia/NPHL-2374/2020|EPI ISL 561244|B.1.5.12|Gambia|2020	Africa|hCoV-19/South Africa/KRISP-K002300/2020|EPI ISL 515677|C.1|South Africa|2020-07-21	0.0007123753	Africa
Africa|hCoV-19/Gambia/NPHL-242/2020|EPI ISL 561245|B.1.5|Gambia|2020	Africa|hCoV-19/South Africa/KRISP-K002300/2020|EPI ISL 515677|C.1|South Africa|2020-07-21	0.0005427492	Africa
Africa|hCoV-19/Gambia/NPHL-243/2020|EPI ISL 561246|B.1.5|Gambia|2020	Africa|hCoV-19/South Africa/KRISP-K002300/2020|EPI ISL 515677|C.1|South Africa|2020-07-21	0.0005199548	Africa
Africa|hCoV-19/Gambia/NPHL-244/2020|EPI ISL 561247|B.1.1.293|Gambia|2020	Africa|hCoV-19/South Africa/KRISP-K002300/2020|EPI ISL 515677|C.1|South Africa|2020-07-21	0.0005816601	Africa
Africa|hCoV-19/Gambia/NPHL-2443/2020|EPI ISL 561248|B.1.5.12|Gambia|2020	Africa|hCoV-19/South Africa/KRISP-K002300/2020|EPI ISL 515677|C.1|South Africa|2020-07-21	0.0007123508	Africa
Africa|hCoV-19/Gambia/NPHL-2444/2020|EPI ISL 561249|B.1.292|Gambia|2020-07-21	Africa|hCoV-19/South Africa/KRISP-K002300/2020|EPI ISL 515677|C.1|South Africa|2020-07-21	0.0007123656	Africa
Africa|hCoV-19/Gambia/NPHL-2446/2020|EPI ISL 561250|B.1.1|Gambia|2020	Africa|hCoV-19/South Africa/KRISP-K002300/2020|EPI ISL 515677|C.1|South Africa|2020-07-21	0.0006611388	Africa
Africa|hCoV-19/Gambia/NPHL-245/2020|EPI ISL 561251|B.1.1|Gambia|2020	Africa|hCoV-19/South Africa/KRISP-K002300/2020|EPI ISL 515677|C.1|South Africa|2020-07-21	0.0004783839	Africa
Africa|hCoV-19/Gambia/NPHL-2457/2020|EPI ISL 561252|B.1.1|Gambia|2020-07-21	Africa|hCoV-19/South Africa/KRISP-K002300/2020|EPI ISL 515677|C.1|South Africa|2020-07-21	0.0006611158	Africa
Africa|hCoV-19/Gambia/NPHL-2458/2020|EPI ISL 561253|B.1.292|Gambia|2020-07-21	Africa|hCoV-19/South Africa/KRISP-K002300/2020|EPI ISL 515677|C.1|South Africa|2020-07-21	0.0007310096	Africa
Africa|hCoV-19/Gambia/NPHL-2463/2020|EPI ISL 561254|B.1.1|Gambia|2020	Africa|hCoV-19/South Africa/KRISP-K002300/2020|EPI ISL 515677|C.1|South Africa|2020-07-21	0.0006678302	Africa
Africa|hCoV-19/Gambia/NPHL-2465/2020|EPI ISL 561255|B.1.1|Gambia|2020-07-21	Africa|hCoV-19/South Africa/KRISP-K002300/2020|EPI ISL 515677|C.1|South Africa|2020-07-21	0.0006611619	Africa
Africa|hCoV-19/Gambia/NPHL-2469/2020|EPI ISL 561256|B.1.5.12|Gambia|2020-07-21	Africa|hCoV-19/South Africa/KRISP-K002300/2020|EPI ISL 515677|C.1|South Africa|2020-07-21	0.0008004875	Africa
Africa|hCoV-19/Gambia/NPHL-247/2020|EPI ISL 561257|B.1.1.293|Gambia|2020	Africa|hCoV-19/South Africa/KRISP-K002300/2020|EPI ISL 515677|C.1|South Africa|2020-07-21	0.0005766102	Africa
Africa|hCoV-19/Gambia/NPHL-2470/2020|EPI ISL 561258|B.1.1|Gambia|2020-07-21	Africa|hCoV-19/South Africa/KRISP-K002300/2020|EPI ISL 515677|C.1|South Africa|2020-07-21	0.0006611388	Africa
Africa|hCoV-19/Gambia/NPHL-2472/2020|EPI ISL 561259|B.1.5.12|Gambia|2020-07-21	Africa|hCoV-19/South Africa/KRISP-K002300/2020|EPI ISL 515677|C.1|South Africa|2020-07-21	0.0005915494	Africa
Africa|hCoV-19/Gambia/NPHL-2473/2020|EPI ISL 561260|B.1.5.12|Gambia|2020-07-21	Africa|hCoV-19/South Africa/KRISP-K002300/2020|EPI ISL 515677|C.1|South Africa|2020-07-21	0.0008482671	Africa
Africa|hCoV-19/Gambia/NPHL-2478/2020|EPI ISL 561261|B.1.5.12|Gambia|2020-07-21	Africa|hCoV-19/South Africa/KRISP-K002300/2020|EPI ISL 515677|C.1|South Africa|2020-07-21	0.0006327527	Africa
Africa|hCoV-19/Gambia/NPHL-2497/2020|EPI ISL 561262|B.1.1.242|Gambia|2020-07-21	Africa|hCoV-19/South Africa/KRISP-K002300/2020|EPI ISL 515677|C.1|South Africa|2020-07-21	0.0006326482	Africa
Africa|hCoV-19/Gambia/NPHL-2504/2020|EPI ISL 561264|B.1.5.12|Gambia|2020-07-23	Africa|hCoV-19/South Africa/KRISP-K002300/2020|EPI ISL 515677|C.1|South Africa|2020-07-21	0.0008629964	Africa
Africa|hCoV-19/Gambia/NPHL-2514/2020|EPI ISL 561265|B.1.5.12|Gambia|2020-07-21	Africa|hCoV-19/South Africa/KRISP-K002300/2020|EPI ISL 515677|C.1|South Africa|2020-07-21	0.0008004958	Africa
Africa|hCoV-19/Gambia/NPHL-2521/2020|EPI ISL 561266|B.1.5.12|Gambia|2020-07-23	Africa|hCoV-19/South Africa/KRISP-K002300/2020|EPI ISL 515677|C.1|South Africa|2020-07-21	0.0008004626	Africa
Africa|hCoV-19/Gambia/NPHL-2522/2020|EPI ISL 561267|B.1.1.293|Gambia|2020-07-22	Africa|hCoV-19/South Africa/KRISP-K002300/2020|EPI ISL 515677|C.1|South Africa|2020-07-21	0.0006268589	Africa
Africa|hCoV-19/Gambia/NPHL-2524/2020|EPI ISL 561268|B.1.1|Gambia|2020-07-24	Africa|hCoV-19/South Africa/KRISP-K002300/2020|EPI ISL 515677|C.1|South Africa|2020-07-21	0.0006105681	Africa
Africa|hCoV-19/Gambia/NPHL-2529/2020|EPI ISL 561269|B.1.1.293|Gambia|2020-07-21	Africa|hCoV-19/South Africa/KRISP-K002300/2020|EPI ISL 515677|C.1|South Africa|2020-07-21	0.0005914732	Africa
Africa|hCoV-19/Gambia/NPHL-253/2020|EPI ISL 561270|B.1.1.293|Gambia|2020	Africa|hCoV-19/South Africa/KRISP-K002300/2020|EPI ISL 515677|C.1|South Africa|2020-07-21	0.0006105202	Africa
Africa|hCoV-19/Gambia/NPHL-2537/2020|EPI ISL 561271|B.1.1|Gambia|2020	Africa|hCoV-19/South Africa/KRISP-K002300/2020|EPI ISL 515677|C.1|South Africa|2020-07-21	0.0006891340	Africa
Africa|hCoV-19/Gambia/NPHL-2538/2020|EPI ISL 561272|B.1.5.12|Gambia|2020-07-21	Africa|hCoV-19/South Africa/KRISP-K002300/2020|EPI ISL 515677|C.1|South Africa|2020-07-21	0.0007656252	Africa
Africa|hCoV-19/Gambia/NPHL-2550/2020|EPI ISL 561274|B.1.292|Gambia|2020-07-21	Africa|hCoV-19/South Africa/KRISP-K002300/2020|EPI ISL 515677|C.1|South Africa|2020-07-21	0.0006959913	Africa
Africa|hCoV-19/Gambia/NPHL-2554/2020|EPI ISL 561275|B.1.5.12|Gambia|2020	Africa|hCoV-19/South Africa/KRISP-K002300/2020|EPI ISL 515677|C.1|South Africa|2020-07-21	0.0006960252	Africa
Africa|hCoV-19/Gambia/NPHL-2555/2020|EPI ISL 561276|B.1.1|Gambia|2020-07-21	Africa|hCoV-19/South Africa/KRISP-K002300/2020|EPI ISL 515677|C.1|South Africa|2020-07-21	0.0006328525	Africa
Africa|hCoV-19/Gambia/NPHL-256/2020|EPI ISL 561277|B.1.1.293|Gambia|2020	Africa|hCoV-19/South Africa/KRISP-K002300/2020|EPI ISL 515677|C.1|South Africa|2020-07-21	0.0005087581	Africa
Africa|hCoV-19/Gambia/NPHL-2560/2020|EPI ISL 561278|B.1.1|Gambia|2020	Africa|hCoV-19/South Africa/KRISP-K002300/2020|EPI ISL 515677|C.1|South Africa|2020-07-21	0.0006611158	Africa
Africa|hCoV-19/Gambia/NPHL-2567/2020|EPI ISL 561279|B.1|Gambia|2020	Africa|hCoV-19/South Africa/KRISP-K002300/2020|EPI ISL 515677|C.1|South Africa|2020-07-21	0.0009162339	Africa
Africa|hCoV-19/Gambia/NPHL-2573/2020|EPI ISL 561280|B.1.1.293|Gambia|2020	Africa|hCoV-19/South Africa/KRISP-K002300/2020|EPI ISL 515677|C.1|South Africa|2020-07-21	0.0005915555	Africa
Africa|hCoV-19/Gambia/NPHL-2586/2020|EPI ISL 561281|B.1.5.12|Gambia|2020-07-23	Africa|hCoV-19/South Africa/KRISP-K002300/2020|EPI ISL 515677|C.1|South Africa|2020-07-21	0.0007029966	Africa
Africa|hCoV-19/Gambia/NPHL-2588/2020|EPI ISL 561282|B.1.1|Gambia|2020	Africa|hCoV-19/South Africa/KRISP-K002300/2020|EPI ISL 515677|C.1|South Africa|2020-07-21	0.0006784135	Africa
Africa|hCoV-19/Gambia/NPHL-2615/2020|EPI ISL 561283|B.1.1.293|Gambia|2020-08-18	Africa|hCoV-19/South Africa/KRISP-K002300/2020|EPI ISL 515677|C.1|South Africa|2020-07-21	0.0006105204	Africa
Africa|hCoV-19/Gambia/NPHL-2626/2020|EPI ISL 561284|B.1.1.293|Gambia|2020	Africa|hCoV-19/South Africa/KRISP-K002300/2020|EPI ISL 515677|C.1|South Africa|2020-07-21	0.0006106093	Africa
Africa|hCoV-19/Gambia/NPHL-2640/2020|EPI ISL 561285|B.1.5.12|Gambia|2020-06-17	Africa|hCoV-19/South Africa/KRISP-K002300/2020|EPI ISL 515677|C.1|South Africa|2020-07-21	0.0006784457	Africa
Africa|hCoV-19/Gambia/NPHL-266/2020|EPI ISL 561286|B.1.5.12|Gambia|2020	Africa|hCoV-19/South Africa/KRISP-K002300/2020|EPI ISL 515677|C.1|South Africa|2020-07-21	0.0007656677	Africa
Africa|hCoV-19/Gambia/NPHL-2706/2020|EPI ISL 561287|B.1.292|Gambia|2020	Africa|hCoV-19/South Africa/KRISP-K002300/2020|EPI ISL 515677|C.1|South Africa|2020-07-21	0.0007463029	Africa
Africa|hCoV-19/Gambia/NPHL-2712/2020|EPI ISL 561288|B.1.5.12|Gambia|2020-08-03	Africa|hCoV-19/South Africa/KRISP-K002300/2020|EPI ISL 515677|C.1|South Africa|2020-07-21	0.0007803317	Africa
Africa|hCoV-19/Gambia/NPHL-2727/2020|EPI ISL 561289|B.1.5.12|Gambia|2020-08-04	Africa|hCoV-19/South Africa/KRISP-K002300/2020|EPI ISL 515677|C.1|South Africa|2020-07-21	0.0007802974	Africa
Africa|hCoV-19/Gambia/NPHL-2729/2020|EPI ISL 561290|B.1.1|Gambia|2020-07-23	Africa|hCoV-19/South Africa/KRISP-K002300/2020|EPI ISL 515677|C.1|South Africa|2020-07-21	0.0006444796	Africa
Africa|hCoV-19/Gambia/NPHL-2736/2020|EPI ISL 561291|B.1.1.242|Gambia|2020-07-25	Africa|hCoV-19/South Africa/KRISP-K002300/2020|EPI ISL 515677|C.1|South Africa|2020-07-21	0.0006783998	Africa
Africa|hCoV-19/Gambia/NPHL-2759/2020|EPI ISL 561292|B.1.5.12|Gambia|2020-08-07	Africa|hCoV-19/South Africa/KRISP-K002300/2020|EPI ISL 515677|C.1|South Africa|2020-07-21	0.0007464219	Africa
Africa|hCoV-19/Gambia/NPHL-2762/2020|EPI ISL 561293|B.1.5.12|Gambia|2020-07-25	Africa|hCoV-19/South Africa/KRISP-K002300/2020|EPI ISL 515677|C.1|South Africa|2020-07-21	0.0008142564	Africa
Africa|hCoV-19/Gambia/NPHL-2767/2020|EPI ISL 561294|B.1.1.293|Gambia|2020-07-25	Africa|hCoV-19/South Africa/KRISP-K002300/2020|EPI ISL 515677|C.1|South Africa|2020-07-21	0.0006444666	Africa
Africa|hCoV-19/Gambia/NPHL-2768/2020|EPI ISL 561295|B.1.1.293|Gambia|2020-07-27	Africa|hCoV-19/South Africa/KRISP-K002300/2020|EPI ISL 515677|C.1|South Africa|2020-07-21	0.0005765908	Africa
Africa|hCoV-19/Gambia/NPHL-277/2020|EPI ISL 561296|B.1.5.12|Gambia|2020	Africa|hCoV-19/South Africa/KRISP-K002300/2020|EPI ISL 515677|C.1|South Africa|2020-07-21	0.0007803159	Africa
Africa|hCoV-19/Gambia/NPHL-2785/2020|EPI ISL 561297|B.1.1.242|Gambia|2020-07-27	Africa|hCoV-19/South Africa/KRISP-K002300/2020|EPI ISL 515677|C.1|South Africa|2020-07-21	0.0006105288	Africa
Africa|hCoV-19/Gambia/NPHL-2790/2020|EPI ISL 561298|B.1.1.293|Gambia|2020	Africa|hCoV-19/South Africa/KRISP-K002300/2020|EPI ISL 515677|C.1|South Africa|2020-07-21	0.0006444796	Africa
Africa|hCoV-19/Gambia/NPHL-2825/2020|EPI ISL 561299|B.1.5.12|Gambia|2020	Africa|hCoV-19/South Africa/KRISP-K002300/2020|EPI ISL 515677|C.1|South Africa|2020-07-21	0.0007802259	Africa
Africa|hCoV-19/Gambia/NPHL-287/2020|EPI ISL 561300|B.1.1.293|Gambia|2020	Africa|hCoV-19/South Africa/KRISP-K002300/2020|EPI ISL 515677|C.1|South Africa|2020-07-21	0.0006105534	Africa
Africa|hCoV-19/Gambia/NPHL-2889/2020|EPI ISL 561301|B.1.5.12|Gambia|2020	Africa|hCoV-19/South Africa/KRISP-K002300/2020|EPI ISL 515677|C.1|South Africa|2020-07-21	0.0008289629	Africa
Africa|hCoV-19/Gambia/NPHL-2892/2020|EPI ISL 561302|B.1.5.12|Gambia|2020-09-07	Africa|hCoV-19/South Africa/KRISP-K002300/2020|EPI ISL 515677|C.1|South Africa|2020-07-21	0.0008289629	Africa
Africa|hCoV-19/Gambia/NPHL-290/2020|EPI ISL 561303|B.1.1.293|Gambia|2020	Africa|hCoV-19/South Africa/KRISP-K002300/2020|EPI ISL 515677|C.1|South Africa|2020-07-21	0.0005765908	Africa
Africa|hCoV-19/Gambia/NPHL-2909/2020|EPI ISL 561304|B.1.1.293|Gambia|2020-07-26	Africa|hCoV-19/South Africa/KRISP-K002300/2020|EPI ISL 515677|C.1|South Africa|2020-07-21	0.0006105472	Africa
Africa|hCoV-19/Gambia/NPHL-2984/2020|EPI ISL 561307|B.1.1.293|Gambia|2020	Africa|hCoV-19/South Africa/KRISP-K002300/2020|EPI ISL 515677|C.1|South Africa|2020-07-21	0.0006445080	Africa
Africa|hCoV-19/Gambia/NPHL-299/2020|EPI ISL 561308|B.1.1.293|Gambia|2020	Africa|hCoV-19/South Africa/KRISP-K002300/2020|EPI ISL 515677|C.1|South Africa|2020-07-21	0.0006105327	Africa
Africa|hCoV-19/Gambia/NPHL-3047/2020|EPI ISL 561309|B.1.5.12|Gambia|2020-07-28	Africa|hCoV-19/South Africa/KRISP-K002300/2020|EPI ISL 515677|C.1|South Africa|2020-07-21	0.0008221488	Africa
Africa|hCoV-19/Gambia/NPHL-3055/2020|EPI ISL 561310|B.1.5.12|Gambia|2020-07-17	Africa|hCoV-19/South Africa/KRISP-K002300/2020|EPI ISL 515677|C.1|South Africa|2020-07-21	0.0008142565	Africa
Africa|hCoV-19/Gambia/NPHL-3062/2020|EPI ISL 561311|B.1.5.12|Gambia|2020	Africa|hCoV-19/South Africa/KRISP-K002300/2020|EPI ISL 515677|C.1|South Africa|2020-07-21	0.0008221488	Africa
Africa|hCoV-19/Gambia/NPHL-3079/2020|EPI ISL 561312|B.1.5.12|Gambia|2020-07-27	Africa|hCoV-19/South Africa/KRISP-K002300/2020|EPI ISL 515677|C.1|South Africa|2020-07-21	0.0008289629	Africa
Africa|hCoV-19/Gambia/NPHL-3206/2020|EPI ISL 561313|B.1.1.293|Gambia|2020	Africa|hCoV-19/South Africa/KRISP-K002300/2020|EPI ISL 515677|C.1|South Africa|2020-07-21	0.0006784296	Africa
Africa|hCoV-19/Gambia/NPHL-3254/2020|EPI ISL 561315|B.1.5.12|Gambia|2020-07-28	Africa|hCoV-19/South Africa/KRISP-K002300/2020|EPI ISL 515677|C.1|South Africa|2020-07-21	0.0008209398	Africa
Africa|hCoV-19/Gambia/NPHL-3281/2020|EPI ISL 561316|B.1.1|Gambia|2020-07-28	Africa|hCoV-19/South Africa/KRISP-K002300/2020|EPI ISL 515677|C.1|South Africa|2020-07-21	0.0007381135	Africa
Africa|hCoV-19/Gambia/NPHL-483B/2020|EPI ISL 561318|B.1.1|Gambia|2020	Africa|hCoV-19/South Africa/KRISP-K002300/2020|EPI ISL 515677|C.1|South Africa|2020-07-21	0.0007384198	Africa
Africa|hCoV-19/Gambia/NPHL-704/2020|EPI ISL 561320|B.1.1.293|Gambia|2020	Africa|hCoV-19/South Africa/KRISP-K002300/2020|EPI ISL 515677|C.1|South Africa|2020-07-21	0.0008353986	Africa
Africa|hCoV-19/Gambia/NPHL-737/2020|EPI ISL 561323|B.1.1.293|Gambia|2020	Africa|hCoV-19/South Africa/KRISP-K002300/2020|EPI ISL 515677|C.1|South Africa|2020-07-21	0.0005566554	Africa
Africa|hCoV-19/Gambia/NPHL-748/2020|EPI ISL 561324|B.1.1|Gambia|2020	Africa|hCoV-19/South Africa/KRISP-K002300/2020|EPI ISL 515677|C.1|South Africa|2020-07-21	0.0006105678	Africa
Africa|hCoV-19/Gambia/NPHL-758/2020|EPI ISL 561326|B.1.1.293|Gambia|2020	Africa|hCoV-19/South Africa/KRISP-K002300/2020|EPI ISL 515677|C.1|South Africa|2020-07-21	0.0005561910	Africa
Africa|hCoV-19/Gambia/NPHL-760/2020|EPI ISL 561327|B.1.5|Gambia|2020	Africa|hCoV-19/South Africa/KRISP-K002300/2020|EPI ISL 515677|C.1|South Africa|2020-07-21	0.0004784164	Africa
Africa|hCoV-19/Gambia/NPHL-790/2020|EPI ISL 561329|B.1.5|Gambia|2020	Africa|hCoV-19/South Africa/KRISP-K002300/2020|EPI ISL 515677|C.1|South Africa|2020-07-21	0.0004479031	Africa
Africa|hCoV-19/Gambia/NPHL-923/2020|EPI ISL 561330|B.1.5.12|Gambia|2020	Africa|hCoV-19/South Africa/KRISP-K002300/2020|EPI ISL 515677|C.1|South Africa|2020-07-21	0.0007123995	Africa
Africa|hCoV-19/Gambia/NPHL-930/2020|EPI ISL 561331|B.1.5|Gambia|2020	Africa|hCoV-19/South Africa/KRISP-K002300/2020|EPI ISL 515677|C.1|South Africa|2020-07-21	0.0004823721	Africa
Africa|hCoV-19/Gambia/NPHL-941/2020|EPI ISL 561332|B.1.5.12|Gambia|2020	Africa|hCoV-19/South Africa/KRISP-K002300/2020|EPI ISL 515677|C.1|South Africa|2020-07-21	0.0007463208	Africa
Africa|hCoV-19/Gambia/NPHL-956/2020|EPI ISL 561334|B.1.5.12|Gambia|2020	Africa|hCoV-19/South Africa/KRISP-K002300/2020|EPI ISL 515677|C.1|South Africa|2020-07-21	0.0007581337	Africa
Africa|hCoV-19/Ghana/1651 S3/2020|EPI ISL 422387|A.11|Ghana|2020-03-25	Africa|hCoV-19/South Africa/KRISP-K002300/2020|EPI ISL 515677|C.1|South Africa|2020-07-21	0.0009104073	Africa
Africa|hCoV-19/Ghana/1659 S14/2020|EPI ISL 422405|B.1.220|Ghana|2020-03-25	Africa|hCoV-19/South Africa/KRISP-K002300/2020|EPI ISL 515677|C.1|South Africa|2020-07-21	0.0006362985	Africa
Africa|hCoV-19/Ghana/2230 S4/2020|EPI ISL 422390|B.40|Ghana|2020-03-25	Africa|hCoV-19/South Africa/KRISP-K002300/2020|EPI ISL 515677|C.1|South Africa|2020-07-21	0.0008237762	Africa
Africa|hCoV-19/Ghana/2333 S5/2020|EPI ISL 422394|B.1.3|Ghana|2020-03-27	Africa|hCoV-19/South Africa/KRISP-K002300/2020|EPI ISL 515677|C.1|South Africa|2020-07-21	0.0007218570	Africa
Africa|hCoV-19/Ghana/2573 S27/2020|EPI ISL 515082|A|Ghana|2020-03-29	Africa|hCoV-19/South Africa/KRISP-K002300/2020|EPI ISL 515677|C.1|South Africa|2020-07-21	0.0010244470	Africa
Africa|hCoV-19/Ghana/2666 S32/2020|EPI ISL 515083|A|Ghana|2020-03-27	Africa|hCoV-19/South Africa/KRISP-K002300/2020|EPI ISL 515677|C.1|South Africa|2020-07-21	0.0004497311	Africa
Africa|hCoV-19/Ghana/2709 S25/2020|EPI ISL 515084|B.1|Ghana|2020-03-28	Africa|hCoV-19/South Africa/KRISP-K002300/2020|EPI ISL 515677|C.1|South Africa|2020-07-21	0.0007470955	Africa
Africa|hCoV-19/Ghana/2828 S6/2020|EPI ISL 422397|A.11|Ghana|2020-03-29	Africa|hCoV-19/South Africa/KRISP-K002300/2020|EPI ISL 515677|C.1|South Africa|2020-07-21	0.0010317497	Africa
Africa|hCoV-19/Ghana/2852 S30/2020|EPI ISL 515085|B.6|Ghana|2020-03-28	Africa|hCoV-19/South Africa/KRISP-K002300/2020|EPI ISL 515677|C.1|South Africa|2020-07-21	0.0004487686	Africa
Africa|hCoV-19/Ghana/2914 S8/2020|EPI ISL 422399|B.1.1|Ghana|2020-03-30	Africa|hCoV-19/South Africa/KRISP-K002300/2020|EPI ISL 515677|C.1|South Africa|2020-07-21	0.0004867889	Africa
Africa|hCoV-19/Ghana/34927 S20/2020|EPI ISL 515086|A.11|Ghana|2020-05-23	Africa|hCoV-19/South Africa/KRISP-K002300/2020|EPI ISL 515677|C.1|South Africa|2020-07-21	0.0009251449	Africa
Africa|hCoV-19/Ghana/34928 S21/2020|EPI ISL 515087|A.11|Ghana|2020-05-23	Africa|hCoV-19/South Africa/KRISP-K002300/2020|EPI ISL 515677|C.1|South Africa|2020-07-21	0.0010314093	Africa
Africa|hCoV-19/Ghana/34980 S22/2020|EPI ISL 515088|B.1.1|Ghana|2020-05-23	Africa|hCoV-19/South Africa/KRISP-K002300/2020|EPI ISL 515677|C.1|South Africa|2020-07-21	0.0004897224	Africa
Africa|hCoV-19/Ghana/34983 S40/2020|EPI ISL 515089|B.1.1|Ghana|2020-05-23	Africa|hCoV-19/South Africa/KRISP-K002300/2020|EPI ISL 515677|C.1|South Africa|2020-07-21	0.0005511286	Africa
Africa|hCoV-19/Ghana/35012 S17/2020|EPI ISL 515090|B.1.1|Ghana|2020-05-23	Africa|hCoV-19/South Africa/KRISP-K002300/2020|EPI ISL 515677|C.1|South Africa|2020-07-21	0.0005426809	Africa
Africa|hCoV-19/Ghana/35019 S18/2020|EPI ISL 515091|B.1.1|Ghana|2020-05-23	Africa|hCoV-19/South Africa/KRISP-K002300/2020|EPI ISL 515677|C.1|South Africa|2020-07-21	0.0004511824	Africa
Africa|hCoV-19/Ghana/35183 S24/2020|EPI ISL 515092|A|Ghana|2020-05-24	Africa|hCoV-19/South Africa/KRISP-K002300/2020|EPI ISL 515677|C.1|South Africa|2020-07-21	0.0004563766	Africa
Africa|hCoV-19/Ghana/35280 S41/2020|EPI ISL 515093|A|Ghana|2020-05-24	Africa|hCoV-19/South Africa/KRISP-K002300/2020|EPI ISL 515677|C.1|South Africa|2020-07-21	0.0009391304	Africa
Africa|hCoV-19/Ghana/35394 S49/2020|EPI ISL 515094|B.1.1.307|Ghana|2020-05-24	Africa|hCoV-19/South Africa/KRISP-K002300/2020|EPI ISL 515677|C.1|South Africa|2020-07-21	0.0004869513	Africa
Africa|hCoV-19/Ghana/35466 S19/2020|EPI ISL 515095|B.1.1|Ghana|2020-05-24	Africa|hCoV-19/South Africa/KRISP-K002300/2020|EPI ISL 515677|C.1|South Africa|2020-07-21	0.0005165068	Africa
Africa|hCoV-19/Ghana/35563 S37/2020|EPI ISL 515096|A.11|Ghana|2020-05-24	Africa|hCoV-19/South Africa/KRISP-K002300/2020|EPI ISL 515677|C.1|South Africa|2020-07-21	0.0010519121	Africa
Africa|hCoV-19/Ghana/36523 S23/2020|EPI ISL 515097|A|Ghana|2020-05-27	Africa|hCoV-19/South Africa/KRISP-K002300/2020|EPI ISL 515677|C.1|South Africa|2020-07-21	0.0005875569	Africa
Africa|hCoV-19/Ghana/81216 S36/2020|EPI ISL 515098|A|Ghana|2020-05-20	Africa|hCoV-19/South Africa/KRISP-K002300/2020|EPI ISL 515677|C.1|South Africa|2020-07-21	0.0010237931	Africa
Africa|hCoV-19/Ghana/81219 S34/2020|EPI ISL 515099|B.1.1|Ghana|2020-05-20	Africa|hCoV-19/South Africa/KRISP-K002300/2020|EPI ISL 515677|C.1|South Africa|2020-07-21	0.0004478722	Africa
Africa|hCoV-19/Ghana/82879 S48/2020|EPI ISL 515100|B.1|Ghana|2020-05-20	Africa|hCoV-19/South Africa/KRISP-K002300/2020|EPI ISL 515677|C.1|South Africa|2020-07-21	0.0007511100	Africa
Africa|hCoV-19/Ghana/83637 S29/2020|EPI ISL 515101|B.1.1|Ghana|2020-05-22	Africa|hCoV-19/South Africa/KRISP-K002300/2020|EPI ISL 515677|C.1|South Africa|2020-07-21	0.0004769242	Africa
Africa|hCoV-19/Ghana/84049 S31/2020|EPI ISL 515102|B.1|Ghana|2020-05-25	Africa|hCoV-19/South Africa/KRISP-K002300/2020|EPI ISL 515677|C.1|South Africa|2020-07-21	0.0007821065	Africa
Africa|hCoV-19/Ghana/84162 S45/2020|EPI ISL 515103|A|Ghana|2020-04-25	Africa|hCoV-19/South Africa/KRISP-K002300/2020|EPI ISL 515677|C.1|South Africa|2020-07-21	0.0009043510	Africa
Africa|hCoV-19/Ghana/84182 S43/2020|EPI ISL 515104|B.1.1|Ghana|2020-05-25	Africa|hCoV-19/South Africa/KRISP-K002300/2020|EPI ISL 515677|C.1|South Africa|2020-07-21	0.0006200213	Africa
Africa|hCoV-19/Ghana/84210 S44/2020|EPI ISL 515105|A|Ghana|2020-05-24	Africa|hCoV-19/South Africa/KRISP-K002300/2020|EPI ISL 515677|C.1|South Africa|2020-07-21	0.0009599557	Africa
Africa|hCoV-19/Ghana/84218 S47/2020|EPI ISL 515106|A|Ghana|2020-05-25	Africa|hCoV-19/South Africa/KRISP-K002300/2020|EPI ISL 515677|C.1|South Africa|2020-07-21	0.0010444674	Africa
Africa|hCoV-19/Ghana/84260 S28/2020|EPI ISL 515107|A|Ghana|2020-05-25	Africa|hCoV-19/South Africa/KRISP-K002300/2020|EPI ISL 515677|C.1|South Africa|2020-07-21	0.0009245968	Africa
Africa|hCoV-19/Ghana/84279 S42/2020|EPI ISL 515108|B.1|Ghana|2020-05-25	Africa|hCoV-19/South Africa/KRISP-K002300/2020|EPI ISL 515677|C.1|South Africa|2020-07-21	0.0007872990	Africa
Africa|hCoV-19/Ghana/84301 S35/2020|EPI ISL 515109|A.11|Ghana|2020-05-24	Africa|hCoV-19/South Africa/KRISP-K002300/2020|EPI ISL 515677|C.1|South Africa|2020-07-21	0.0009213515	Africa
Africa|hCoV-19/Ghana/84430 S51/2020|EPI ISL 515110|B.1.1.307|Ghana|2020-05-25	Africa|hCoV-19/South Africa/KRISP-K002300/2020|EPI ISL 515677|C.1|South Africa|2020-07-21	0.0004780243	Africa
Africa|hCoV-19/Ghana/84438 S50/2020|EPI ISL 515111|A|Ghana|2020-05-24	Africa|hCoV-19/South Africa/KRISP-K002300/2020|EPI ISL 515677|C.1|South Africa|2020-07-21	0.0009211282	Africa
Africa|hCoV-19/Ghana/84484 S16/2020|EPI ISL 515112|B.1.1|Ghana|2020-05-25	Africa|hCoV-19/South Africa/KRISP-K002300/2020|EPI ISL 515677|C.1|South Africa|2020-07-21	0.0005567325	Africa
Africa|hCoV-19/Ghana/KATH23/2020|EPI ISL 515181|A.11|Ghana|2020-03-22	Africa|hCoV-19/South Africa/KRISP-K002300/2020|EPI ISL 515677|C.1|South Africa|2020-07-21	0.0008822185	Africa
Africa|hCoV-19/Ghana/TTH10/2020|EPI ISL 515182|A|Ghana|2020-03-27	Africa|hCoV-19/South Africa/KRISP-K002300/2020|EPI ISL 515677|C.1|South Africa|2020-07-21	0.0008481838	Africa
Africa|hCoV-19/Ghana/TTH11/2020|EPI ISL 515183|A|Ghana|2020-03-27	Africa|hCoV-19/South Africa/KRISP-K002300/2020|EPI ISL 515677|C.1|South Africa|2020-07-21	0.0008510125	Africa
Africa|hCoV-19/Ghana/TTH6/2020|EPI ISL 515248|A|Ghana|2020-03-27	Africa|hCoV-19/South Africa/KRISP-K002300/2020|EPI ISL 515677|C.1|South Africa|2020-07-21	0.0009266803	Africa
Africa|hCoV-19/Kenya/C1092/2020|EPI ISL 457849|B.1.5|Kenya|2020-04-18	Africa|hCoV-19/South Africa/KRISP-K002300/2020|EPI ISL 515677|C.1|South Africa|2020-07-21	0.0006004947	Africa
Africa|hCoV-19/Kenya/C1102/2020|EPI ISL 568708|B.1.5|Kenya|2020-04-19	Africa|hCoV-19/South Africa/KRISP-K002300/2020|EPI ISL 515677|C.1|South Africa|2020-07-21	0.0006918350	Africa
Africa|hCoV-19/Kenya/C1162/2020|EPI ISL 457850|B.1.5|Kenya|2020-04-19	Africa|hCoV-19/South Africa/KRISP-K002300/2020|EPI ISL 515677|C.1|South Africa|2020-07-21	0.0005241948	Africa
Africa|hCoV-19/Kenya/C1216/2020|EPI ISL 457854|B.1.5|Kenya|2020-04-19	Africa|hCoV-19/South Africa/KRISP-K002300/2020|EPI ISL 515677|C.1|South Africa|2020-07-21	0.0005766435	Africa
Africa|hCoV-19/Kenya/C1292/2020|EPI ISL 457856|B|Kenya|2020-04-20	Africa|hCoV-19/South Africa/KRISP-K002300/2020|EPI ISL 515677|C.1|South Africa|2020-07-21	0.0005882601	Africa
Africa|hCoV-19/Kenya/C1357/2020|EPI ISL 457858|B.1.5|Kenya|2020-04-20	Africa|hCoV-19/South Africa/KRISP-K002300/2020|EPI ISL 515677|C.1|South Africa|2020-07-21	0.0005319203	Africa
Africa|hCoV-19/Kenya/C1422/2020|EPI ISL 457861|B.1|Kenya|2020-04-20	Africa|hCoV-19/South Africa/KRISP-K002300/2020|EPI ISL 515677|C.1|South Africa|2020-07-21	0.0005700682	Africa
Africa|hCoV-19/Kenya/C1499/2020|EPI ISL 457863|B.1.5|Kenya|2020-04-20	Africa|hCoV-19/South Africa/KRISP-K002300/2020|EPI ISL 515677|C.1|South Africa|2020-07-21	0.0005882070	Africa
Africa|hCoV-19/Kenya/C1646/2020|EPI ISL 457865|B.1.5|Kenya|2020-04-21	Africa|hCoV-19/South Africa/KRISP-K002300/2020|EPI ISL 515677|C.1|South Africa|2020-07-21	0.0005022719	Africa
Africa|hCoV-19/Kenya/C1739/2020|EPI ISL 457866|B|Kenya|2020-04-22	Africa|hCoV-19/South Africa/KRISP-K002300/2020|EPI ISL 515677|C.1|South Africa|2020-07-21	0.0005328408	Africa
Africa|hCoV-19/Kenya/C1751/2020|EPI ISL 457867|B.1.5|Kenya|2020-04-22	Africa|hCoV-19/South Africa/KRISP-K002300/2020|EPI ISL 515677|C.1|South Africa|2020-07-21	0.0005426755	Africa
Africa|hCoV-19/Kenya/C21582/2020|EPI ISL 568872|B.1|Kenya|2020-06-22	Africa|hCoV-19/South Africa/KRISP-K002300/2020|EPI ISL 515677|C.1|South Africa|2020-07-21	0.0008142565	Africa
Africa|hCoV-19/Kenya/C22/2020|EPI ISL 457845|B.1.5|Kenya|2020-03-17	Africa|hCoV-19/South Africa/KRISP-K002300/2020|EPI ISL 515677|C.1|South Africa|2020-07-21	0.0005282190	Africa
Africa|hCoV-19/Kenya/C2439/2020|EPI ISL 457877|B.1.5|Kenya|2020-04-24	Africa|hCoV-19/South Africa/KRISP-K002300/2020|EPI ISL 515677|C.1|South Africa|2020-07-21	0.0006168039	Africa
Africa|hCoV-19/Kenya/C2449/2020|EPI ISL 457878|B.1.5|Kenya|2020-04-24	Africa|hCoV-19/South Africa/KRISP-K002300/2020|EPI ISL 515677|C.1|South Africa|2020-07-21	0.0006316114	Africa
Africa|hCoV-19/Kenya/C2469/2020|EPI ISL 457879|B.1.5|Kenya|2020-04-24	Africa|hCoV-19/South Africa/KRISP-K002300/2020|EPI ISL 515677|C.1|South Africa|2020-07-21	0.0005508003	Africa
Africa|hCoV-19/Kenya/C253/2020|EPI ISL 457868|B.1|Kenya|2020-04-03	Africa|hCoV-19/South Africa/KRISP-K002300/2020|EPI ISL 515677|C.1|South Africa|2020-07-21	0.0005766296	Africa
Africa|hCoV-19/Kenya/C256/2020|EPI ISL 568697|B.1.5|Kenya|2020-04-04	Africa|hCoV-19/South Africa/KRISP-K002300/2020|EPI ISL 515677|C.1|South Africa|2020-07-21	0.0006345644	Africa
Africa|hCoV-19/Kenya/C2582/2020|EPI ISL 457883|B.1.5|Kenya|2020-04-25	Africa|hCoV-19/South Africa/KRISP-K002300/2020|EPI ISL 515677|C.1|South Africa|2020-07-21	0.0005937388	Africa
Africa|hCoV-19/Kenya/C2685/2020|EPI ISL 457884|B.1.5|Kenya|2020-04-25	Africa|hCoV-19/South Africa/KRISP-K002300/2020|EPI ISL 515677|C.1|South Africa|2020-07-21	0.0006116610	Africa
Africa|hCoV-19/Kenya/C2777/2020|EPI ISL 457887|B.1|Kenya|2020-04-26	Africa|hCoV-19/South Africa/KRISP-K002300/2020|EPI ISL 515677|C.1|South Africa|2020-07-21	0.0005022535	Africa
Africa|hCoV-19/Kenya/C2826/2020|EPI ISL 457891|B.1.5|Kenya|2020-04-27	Africa|hCoV-19/South Africa/KRISP-K002300/2020|EPI ISL 515677|C.1|South Africa|2020-07-21	0.0005481962	Africa
Africa|hCoV-19/Kenya/C2847/2020|EPI ISL 457892|B.1.5|Kenya|2020-04-27	Africa|hCoV-19/South Africa/KRISP-K002300/2020|EPI ISL 515677|C.1|South Africa|2020-07-21	0.0004965016	Africa
Africa|hCoV-19/Kenya/C293/2020|EPI ISL 457871|A|Kenya|2020-04-04	Africa|hCoV-19/South Africa/KRISP-K002300/2020|EPI ISL 515677|C.1|South Africa|2020-07-21	0.0008376521	Africa
Africa|hCoV-19/Kenya/C310/2020|EPI ISL 457874|B.4|Kenya|2020-04-04	Africa|hCoV-19/South Africa/KRISP-K002300/2020|EPI ISL 515677|C.1|South Africa|2020-07-21	0.0010296474	Africa
Africa|hCoV-19/Kenya/C3129/2020|EPI ISL 457897|B.1.5|Kenya|2020-04-28	Africa|hCoV-19/South Africa/KRISP-K002300/2020|EPI ISL 515677|C.1|South Africa|2020-07-21	0.0005455693	Africa
Africa|hCoV-19/Kenya/C314/2020|EPI ISL 457875|A|Kenya|2020-04-04	Africa|hCoV-19/South Africa/KRISP-K002300/2020|EPI ISL 515677|C.1|South Africa|2020-07-21	0.0009160981	Africa
Africa|hCoV-19/Kenya/C316/2020|EPI ISL 457876|B.4|Kenya|2020-04-04	Africa|hCoV-19/South Africa/KRISP-K002300/2020|EPI ISL 515677|C.1|South Africa|2020-07-21	0.0010391430	Africa
Africa|hCoV-19/Kenya/C3194/2020|EPI ISL 457901|B.1.5|Kenya|2020-04-28	Africa|hCoV-19/South Africa/KRISP-K002300/2020|EPI ISL 515677|C.1|South Africa|2020-07-21	0.0005937241	Africa
Africa|hCoV-19/Kenya/C3205/2020|EPI ISL 457902|B.1.5|Kenya|2020-04-28	Africa|hCoV-19/South Africa/KRISP-K002300/2020|EPI ISL 515677|C.1|South Africa|2020-07-21	0.0005194396	Africa
Africa|hCoV-19/Kenya/C3208/2020|EPI ISL 457903|B.1.5|Kenya|2020-04-28	Africa|hCoV-19/South Africa/KRISP-K002300/2020|EPI ISL 515677|C.1|South Africa|2020-07-21	0.0005305902	Africa
Africa|hCoV-19/Kenya/C3381/2020|EPI ISL 568714|B.1.5|Kenya|2020-04-30	Africa|hCoV-19/South Africa/KRISP-K002300/2020|EPI ISL 515677|C.1|South Africa|2020-07-21	0.0005824705	Africa
Africa|hCoV-19/Kenya/C3427/2020|EPI ISL 457906|B.1.5|Kenya|2020-04-29	Africa|hCoV-19/South Africa/KRISP-K002300/2020|EPI ISL 515677|C.1|South Africa|2020-07-21	0.0006161678	Africa
Africa|hCoV-19/Kenya/C3457/2020|EPI ISL 568715|B.1|Kenya|2020-04-30	Africa|hCoV-19/South Africa/KRISP-K002300/2020|EPI ISL 515677|C.1|South Africa|2020-07-21	0.0006291676	Africa
Africa|hCoV-19/Kenya/C3739/2020|EPI ISL 568717|B.1.5|Kenya|2020-05-04	Africa|hCoV-19/South Africa/KRISP-K002300/2020|EPI ISL 515677|C.1|South Africa|2020-07-21	0.0005481966	Africa
Africa|hCoV-19/Kenya/C389/2020|EPI ISL 568698|B.1.5|Kenya|2020-04-07	Africa|hCoV-19/South Africa/KRISP-K002300/2020|EPI ISL 515677|C.1|South Africa|2020-07-21	0.0005531035	Africa
Africa|hCoV-19/Kenya/C3980/2020|EPI ISL 568719|B.1|Kenya|2020-05-05	Africa|hCoV-19/South Africa/KRISP-K002300/2020|EPI ISL 515677|C.1|South Africa|2020-07-21	0.0005865232	Africa
Africa|hCoV-19/Kenya/C4083/2020|EPI ISL 568721|B.1.5|Kenya|2020-05-05	Africa|hCoV-19/South Africa/KRISP-K002300/2020|EPI ISL 515677|C.1|South Africa|2020-07-21	0.0006020919	Africa
Africa|hCoV-19/Kenya/C4195/2020|EPI ISL 568723|B.1.5|Kenya|2020-06-05	Africa|hCoV-19/South Africa/KRISP-K002300/2020|EPI ISL 515677|C.1|South Africa|2020-07-21	0.0005482154	Africa
Africa|hCoV-19/Kenya/C4199/2020|EPI ISL 568724|B.1.5|Kenya|2020-05-06	Africa|hCoV-19/South Africa/KRISP-K002300/2020|EPI ISL 515677|C.1|South Africa|2020-07-21	0.0006230275	Africa
Africa|hCoV-19/Kenya/C4214/2020|EPI ISL 568725|B.1|Kenya|2020-06-05	Africa|hCoV-19/South Africa/KRISP-K002300/2020|EPI ISL 515677|C.1|South Africa|2020-07-21	0.0005766041	Africa
Africa|hCoV-19/Kenya/C4419/2020|EPI ISL 568727|B.1|Kenya|2020-05-07	Africa|hCoV-19/South Africa/KRISP-K002300/2020|EPI ISL 515677|C.1|South Africa|2020-07-21	0.0006450945	Africa
Africa|hCoV-19/Kenya/C4420/2020|EPI ISL 568728|B.1.5|Kenya|2020-05-07	Africa|hCoV-19/South Africa/KRISP-K002300/2020|EPI ISL 515677|C.1|South Africa|2020-07-21	0.0006288153	Africa
Africa|hCoV-19/Kenya/C4585/2020|EPI ISL 568730|B.1.5|Kenya|2020-05-08	Africa|hCoV-19/South Africa/KRISP-K002300/2020|EPI ISL 515677|C.1|South Africa|2020-07-21	0.0005824959	Africa
Africa|hCoV-19/Kenya/C460/2020|EPI ISL 457910|B.1.5|Kenya|2020-04-08	Africa|hCoV-19/South Africa/KRISP-K002300/2020|EPI ISL 515677|C.1|South Africa|2020-07-21	0.0005228977	Africa
Africa|hCoV-19/Kenya/C4691/2020|EPI ISL 568733|B.1.5|Kenya|2020-05-09	Africa|hCoV-19/South Africa/KRISP-K002300/2020|EPI ISL 515677|C.1|South Africa|2020-07-21	0.0005557933	Africa
Africa|hCoV-19/Kenya/C4710/2020|EPI ISL 568735|B.1.5|Kenya|2020-05-08	Africa|hCoV-19/South Africa/KRISP-K002300/2020|EPI ISL 515677|C.1|South Africa|2020-07-21	0.0006445164	Africa
Africa|hCoV-19/Kenya/C4717/2020|EPI ISL 568737|B.1.5|Kenya|2020-05-08	Africa|hCoV-19/South Africa/KRISP-K002300/2020|EPI ISL 515677|C.1|South Africa|2020-07-21	0.0005373698	Africa
Africa|hCoV-19/Kenya/C4872/2020|EPI ISL 568741|B.1.5|Kenya|2020-05-08	Africa|hCoV-19/South Africa/KRISP-K002300/2020|EPI ISL 515677|C.1|South Africa|2020-07-21	0.0005880162	Africa
Africa|hCoV-19/Kenya/C4895/2020|EPI ISL 568742|B.1.5|Kenya|2020-05-08	Africa|hCoV-19/South Africa/KRISP-K002300/2020|EPI ISL 515677|C.1|South Africa|2020-07-21	0.0006577904	Africa
Africa|hCoV-19/Kenya/C5008/2020|EPI ISL 568744|B.1|Kenya|2020-05-08	Africa|hCoV-19/South Africa/KRISP-K002300/2020|EPI ISL 515677|C.1|South Africa|2020-07-21	0.0006002779	Africa
Africa|hCoV-19/Kenya/C5011/2020|EPI ISL 568745|B.1.5|Kenya|2020-05-08	Africa|hCoV-19/South Africa/KRISP-K002300/2020|EPI ISL 515677|C.1|South Africa|2020-07-21	0.0006229622	Africa
Africa|hCoV-19/Kenya/C5119/2020|EPI ISL 568750|B.1|Kenya|2020-05-09	Africa|hCoV-19/South Africa/KRISP-K002300/2020|EPI ISL 515677|C.1|South Africa|2020-07-21	0.0005825364	Africa
Africa|hCoV-19/Kenya/C5177/2020|EPI ISL 568752|B.1.5|Kenya|2020-05-09	Africa|hCoV-19/South Africa/KRISP-K002300/2020|EPI ISL 515677|C.1|South Africa|2020-07-21	0.0005884577	Africa
Africa|hCoV-19/Kenya/C5178/2020|EPI ISL 568753|B.1.5|Kenya|2020-05-09	Africa|hCoV-19/South Africa/KRISP-K002300/2020|EPI ISL 515677|C.1|South Africa|2020-07-21	0.0006059460	Africa
Africa|hCoV-19/Kenya/C5246/2020|EPI ISL 568754|B.1.5|Kenya|2020-05-09	Africa|hCoV-19/South Africa/KRISP-K002300/2020|EPI ISL 515677|C.1|South Africa|2020-07-21	0.0005831425	Africa
Africa|hCoV-19/Kenya/C5288/2020|EPI ISL 568755|B.1.5|Kenya|2020-05-10	Africa|hCoV-19/South Africa/KRISP-K002300/2020|EPI ISL 515677|C.1|South Africa|2020-07-21	0.0006295657	Africa
Africa|hCoV-19/Kenya/C5289/2020|EPI ISL 568756|B.1.5|Kenya|2020-05-10	Africa|hCoV-19/South Africa/KRISP-K002300/2020|EPI ISL 515677|C.1|South Africa|2020-07-21	0.0005702898	Africa
Africa|hCoV-19/Kenya/C5328/2020|EPI ISL 568760|B.1.5|Kenya|2020-05-10	Africa|hCoV-19/South Africa/KRISP-K002300/2020|EPI ISL 515677|C.1|South Africa|2020-07-21	0.0005885641	Africa
Africa|hCoV-19/Kenya/C5335/2020|EPI ISL 568762|B.1.5|Kenya|2020-05-10	Africa|hCoV-19/South Africa/KRISP-K002300/2020|EPI ISL 515677|C.1|South Africa|2020-07-21	0.0005890753	Africa
Africa|hCoV-19/Kenya/C5384/2020|EPI ISL 568764|B.1.5|Kenya|2020-05-10	Africa|hCoV-19/South Africa/KRISP-K002300/2020|EPI ISL 515677|C.1|South Africa|2020-07-21	0.0006444945	Africa
Africa|hCoV-19/Kenya/C54/2020|EPI ISL 457847|B.1|Kenya|2020-03-24	Africa|hCoV-19/South Africa/KRISP-K002300/2020|EPI ISL 515677|C.1|South Africa|2020-07-21	0.0006173389	Africa
Africa|hCoV-19/Kenya/C544/2020|EPI ISL 457911|B.1.5|Kenya|2020-04-10	Africa|hCoV-19/South Africa/KRISP-K002300/2020|EPI ISL 515677|C.1|South Africa|2020-07-21	0.0005229163	Africa
Africa|hCoV-19/Kenya/C5442/2020|EPI ISL 568767|B.1.5|Kenya|2020-05-10	Africa|hCoV-19/South Africa/KRISP-K002300/2020|EPI ISL 515677|C.1|South Africa|2020-07-21	0.0006168037	Africa
Africa|hCoV-19/Kenya/C569/2020|EPI ISL 568700|B.1|Kenya|2020-04-12	Africa|hCoV-19/South Africa/KRISP-K002300/2020|EPI ISL 515677|C.1|South Africa|2020-07-21	0.0005999602	Africa
Africa|hCoV-19/Kenya/C5695/2020|EPI ISL 568770|B.1.5|Kenya|2020-05-11	Africa|hCoV-19/South Africa/KRISP-K002300/2020|EPI ISL 515677|C.1|South Africa|2020-07-21	0.0006510962	Africa
Africa|hCoV-19/Kenya/C5701/2020|EPI ISL 568772|B.1|Kenya|2020-05-11	Africa|hCoV-19/South Africa/KRISP-K002300/2020|EPI ISL 515677|C.1|South Africa|2020-07-21	0.0005825107	Africa
Africa|hCoV-19/Kenya/C571/2020|EPI ISL 568702|A|Kenya|2020-04-12	Africa|hCoV-19/South Africa/KRISP-K002300/2020|EPI ISL 515677|C.1|South Africa|2020-07-21	0.0008821287	Africa
Africa|hCoV-19/Kenya/C5767/2020|EPI ISL 568773|B.1.5|Kenya|2020-05-11	Africa|hCoV-19/South Africa/KRISP-K002300/2020|EPI ISL 515677|C.1|South Africa|2020-07-21	0.0007058805	Africa
Africa|hCoV-19/Kenya/C5811/2020|EPI ISL 568775|B.1.5|Kenya|2020-05-11	Africa|hCoV-19/South Africa/KRISP-K002300/2020|EPI ISL 515677|C.1|South Africa|2020-07-21	0.0005825098	Africa
Africa|hCoV-19/Kenya/C5813/2020|EPI ISL 568776|B.1|Kenya|2020-05-11	Africa|hCoV-19/South Africa/KRISP-K002300/2020|EPI ISL 515677|C.1|South Africa|2020-07-21	0.0005884577	Africa
Africa|hCoV-19/Kenya/C5835/2020|EPI ISL 568777|B.1.5|Kenya|2020-05-12	Africa|hCoV-19/South Africa/KRISP-K002300/2020|EPI ISL 515677|C.1|South Africa|2020-07-21	0.0006226611	Africa
Africa|hCoV-19/Kenya/C587/2020|EPI ISL 457912|B.1.5|Kenya|2020-04-11	Africa|hCoV-19/South Africa/KRISP-K002300/2020|EPI ISL 515677|C.1|South Africa|2020-07-21	0.0005621439	Africa
Africa|hCoV-19/Kenya/C589/2020|EPI ISL 457913|B.1.5|Kenya|2020-04-11	Africa|hCoV-19/South Africa/KRISP-K002300/2020|EPI ISL 515677|C.1|South Africa|2020-07-21	0.0005185599	Africa
Africa|hCoV-19/Kenya/C5902/2020|EPI ISL 568779|B.1.5|Kenya|2020-05-12	Africa|hCoV-19/South Africa/KRISP-K002300/2020|EPI ISL 515677|C.1|South Africa|2020-07-21	0.0005943822	Africa
Africa|hCoV-19/Kenya/C5911/2020|EPI ISL 568780|B.1.5|Kenya|2020-05-12	Africa|hCoV-19/South Africa/KRISP-K002300/2020|EPI ISL 515677|C.1|South Africa|2020-07-21	0.0005942302	Africa
Africa|hCoV-19/Kenya/C5914/2020|EPI ISL 568782|B.1.5|Kenya|2020-05-12	Africa|hCoV-19/South Africa/KRISP-K002300/2020|EPI ISL 515677|C.1|South Africa|2020-07-21	0.0006173958	Africa
Africa|hCoV-19/Kenya/C6186/2020|EPI ISL 568787|B.1.5|Kenya|2020-05-13	Africa|hCoV-19/South Africa/KRISP-K002300/2020|EPI ISL 515677|C.1|South Africa|2020-07-21	0.0006578222	Africa
Africa|hCoV-19/Kenya/C6255/2020|EPI ISL 568790|B.1.1.33|Kenya|2020-05-13	Africa|hCoV-19/South Africa/KRISP-K002300/2020|EPI ISL 515677|C.1|South Africa|2020-07-21	0.0006514897	Africa
Africa|hCoV-19/Kenya/C6298/2020|EPI ISL 568792|B.1|Kenya|2020-05-13	Africa|hCoV-19/South Africa/KRISP-K002300/2020|EPI ISL 515677|C.1|South Africa|2020-07-21	0.0005998477	Africa
Africa|hCoV-19/Kenya/C6369/2020|EPI ISL 568794|B.1|Kenya|2020-05-14	Africa|hCoV-19/South Africa/KRISP-K002300/2020|EPI ISL 515677|C.1|South Africa|2020-07-21	0.0006695316	Africa
Africa|hCoV-19/Kenya/C6380/2020|EPI ISL 568798|B.1.5|Kenya|2020-05-15	Africa|hCoV-19/South Africa/KRISP-K002300/2020|EPI ISL 515677|C.1|South Africa|2020-07-21	0.0005650547	Africa
Africa|hCoV-19/Kenya/C6384/2020|EPI ISL 568799|B.1|Kenya|2020-05-14	Africa|hCoV-19/South Africa/KRISP-K002300/2020|EPI ISL 515677|C.1|South Africa|2020-07-21	0.0005882391	Africa
Africa|hCoV-19/Kenya/C639/2020|EPI ISL 568703|B|Kenya|2020-04-14	Africa|hCoV-19/South Africa/KRISP-K002300/2020|EPI ISL 515677|C.1|South Africa|2020-07-21	0.0006644445	Africa
Africa|hCoV-19/Kenya/C6518/2020|EPI ISL 568803|B.1.5|Kenya|2020-05-14	Africa|hCoV-19/South Africa/KRISP-K002300/2020|EPI ISL 515677|C.1|South Africa|2020-07-21	0.0006742374	Africa
Africa|hCoV-19/Kenya/C6524/2020|EPI ISL 568805|A|Kenya|2020-05-14	Africa|hCoV-19/South Africa/KRISP-K002300/2020|EPI ISL 515677|C.1|South Africa|2020-07-21	0.0009405140	Africa
Africa|hCoV-19/Kenya/C656/2020|EPI ISL 457915|B.1.5|Kenya|2020-04-13	Africa|hCoV-19/South Africa/KRISP-K002300/2020|EPI ISL 515677|C.1|South Africa|2020-07-21	0.0006105904	Africa
Africa|hCoV-19/Kenya/C6564/2020|EPI ISL 568806|B.1.5|Kenya|2020-05-14	Africa|hCoV-19/South Africa/KRISP-K002300/2020|EPI ISL 515677|C.1|South Africa|2020-07-21	0.0006413378	Africa
Africa|hCoV-19/Kenya/C6878/2020|EPI ISL 568813|B.1.1|Kenya|2020-05-15	Africa|hCoV-19/South Africa/KRISP-K002300/2020|EPI ISL 515677|C.1|South Africa|2020-07-21	0.0004318411	Africa
Africa|hCoV-19/Kenya/C6914/2020|EPI ISL 568817|B.1|Kenya|2020-05-15	Africa|hCoV-19/South Africa/KRISP-K002300/2020|EPI ISL 515677|C.1|South Africa|2020-07-21	0.0007053580	Africa
Africa|hCoV-19/Kenya/C7081/2020|EPI ISL 568824|B.1.5|Kenya|2020-05-16	Africa|hCoV-19/South Africa/KRISP-K002300/2020|EPI ISL 515677|C.1|South Africa|2020-07-21	0.0005754855	Africa
Africa|hCoV-19/Kenya/C713/2020|EPI ISL 457920|B.1.5|Kenya|2020-04-14	Africa|hCoV-19/South Africa/KRISP-K002300/2020|EPI ISL 515677|C.1|South Africa|2020-07-21	0.0005766295	Africa
Africa|hCoV-19/Kenya/C7579/2020|EPI ISL 568842|A|Kenya|2020-05-16	Africa|hCoV-19/South Africa/KRISP-K002300/2020|EPI ISL 515677|C.1|South Africa|2020-07-21	0.0009430570	Africa
Africa|hCoV-19/Kenya/C7605/2020|EPI ISL 568847|A|Kenya|2020-05-16	Africa|hCoV-19/South Africa/KRISP-K002300/2020|EPI ISL 515677|C.1|South Africa|2020-07-21	0.0009250728	Africa
Africa|hCoV-19/Kenya/C787/2020|EPI ISL 457921|B.1.5|Kenya|2020-04-15	Africa|hCoV-19/South Africa/KRISP-K002300/2020|EPI ISL 515677|C.1|South Africa|2020-07-21	0.0005426758	Africa
Africa|hCoV-19/Kenya/C7949/2020|EPI ISL 568852|B.1|Kenya|2020-05-18	Africa|hCoV-19/South Africa/KRISP-K002300/2020|EPI ISL 515677|C.1|South Africa|2020-07-21	0.0006714176	Africa
Africa|hCoV-19/Kenya/C815/2020|EPI ISL 568706|B.1|Kenya|2020-04-16	Africa|hCoV-19/South Africa/KRISP-K002300/2020|EPI ISL 515677|C.1|South Africa|2020-07-21	0.0005995645	Africa
Africa|hCoV-19/Kenya/C8240/2020|EPI ISL 568855|B.1.5|Kenya|2020-05-19	Africa|hCoV-19/South Africa/KRISP-K002300/2020|EPI ISL 515677|C.1|South Africa|2020-07-21	0.0006386982	Africa
Africa|hCoV-19/Kenya/C926/2020|EPI ISL 457928|B.1.5|Kenya|2020-04-17	Africa|hCoV-19/South Africa/KRISP-K002300/2020|EPI ISL 515677|C.1|South Africa|2020-07-21	0.0005800528	Africa
Africa|hCoV-19/Kenya/D5/2020|EPI ISL 457999|B.1|Kenya|2020-05-22	Africa|hCoV-19/South Africa/KRISP-K002300/2020|EPI ISL 515677|C.1|South Africa|2020-07-21	0.0008340883	Africa
Africa|hCoV-19/Kenya/D6/2020|EPI ISL 458000|B.40|Kenya|2020-03-17	Africa|hCoV-19/South Africa/KRISP-K002300/2020|EPI ISL 515677|C.1|South Africa|2020-07-21	0.0009538928	Africa
Africa|hCoV-19/Kenya/NIC 059/2020|EPI ISL 457827|B.40|Kenya|2020-03	Africa|hCoV-19/South Africa/KRISP-K002300/2020|EPI ISL 515677|C.1|South Africa|2020-07-21	0.0008910038	Africa
Africa|hCoV-19/Kenya/NIC 084/2020|EPI ISL 457828|B|Kenya|2020-03	Africa|hCoV-19/South Africa/KRISP-K002300/2020|EPI ISL 515677|C.1|South Africa|2020-07-21	0.0008482015	Africa
Africa|hCoV-19/Kenya/NIC 087/2020|EPI ISL 457829|B.1.1.20|Kenya|2020-03	Africa|hCoV-19/South Africa/KRISP-K002300/2020|EPI ISL 515677|C.1|South Africa|2020-07-21	0.0004783791	Africa
Africa|hCoV-19/Kenya/NIC 089/2020|EPI ISL 457830|B.1.1.20|Kenya|2020-03	Africa|hCoV-19/South Africa/KRISP-K002300/2020|EPI ISL 515677|C.1|South Africa|2020-07-21	0.0004585983	Africa
Africa|hCoV-19/Kenya/NIC 168/2020|EPI ISL 457832|B.1.255|Kenya|2020-03	Africa|hCoV-19/South Africa/KRISP-K002300/2020|EPI ISL 515677|C.1|South Africa|2020-07-21	0.0006237839	Africa
Africa|hCoV-19/Kenya/NIC 187/2020|EPI ISL 457833|B.1.5|Kenya|2020-03-20	Africa|hCoV-19/South Africa/KRISP-K002300/2020|EPI ISL 515677|C.1|South Africa|2020-07-21	0.0006105496	Africa
Africa|hCoV-19/Kenya/NIC 196/2020|EPI ISL 457834|B.1.1|Kenya|2020-03-21	Africa|hCoV-19/South Africa/KRISP-K002300/2020|EPI ISL 515677|C.1|South Africa|2020-07-21	0.0004572434	Africa
Africa|hCoV-19/Kenya/NIC 248/2020|EPI ISL 457836|B.40|Kenya|2020-03-23	Africa|hCoV-19/South Africa/KRISP-K002300/2020|EPI ISL 515677|C.1|South Africa|2020-07-21	0.0008233614	Africa
Africa|hCoV-19/Kenya/NIC 266/2020|EPI ISL 457838|B.6|Kenya|2020-03-24	Africa|hCoV-19/South Africa/KRISP-K002300/2020|EPI ISL 515677|C.1|South Africa|2020-07-21	0.0009319843	Africa
Africa|hCoV-19/Kenya/NIC 492/2020|EPI ISL 457840|B.1.5|Kenya|2020-03	Africa|hCoV-19/South Africa/KRISP-K002300/2020|EPI ISL 515677|C.1|South Africa|2020-07-21	0.0005587623	Africa
Africa|hCoV-19/Kenya/NIC 512/2020|EPI ISL 457841|B.1.5|Kenya|2020-03	Africa|hCoV-19/South Africa/KRISP-K002300/2020|EPI ISL 515677|C.1|South Africa|2020-07-21	0.0005583529	Africa
Africa|hCoV-19/Kenya/NIC 569/2020|EPI ISL 457843|B.1.1|Kenya|2020-03-29	Africa|hCoV-19/South Africa/KRISP-K002300/2020|EPI ISL 515677|C.1|South Africa|2020-07-21	0.0004747942	Africa
Africa|hCoV-19/Kenya/NIC 593/2020|EPI ISL 457844|B.1.1.316|Kenya|2020-03-29	Africa|hCoV-19/South Africa/KRISP-K002300/2020|EPI ISL 515677|C.1|South Africa|2020-07-21	0.0004848725	Africa
Africa|hCoV-19/Kenya/S052/2020|EPI ISL 457932|B.4|Kenya|2020-03-14	Africa|hCoV-19/South Africa/KRISP-K002300/2020|EPI ISL 515677|C.1|South Africa|2020-07-21	0.0010448972	Africa
Africa|hCoV-19/Kenya/S109/2020|EPI ISL 457933|B.4|Kenya|2020-03-23	Africa|hCoV-19/South Africa/KRISP-K002300/2020|EPI ISL 515677|C.1|South Africa|2020-07-21	0.0010183574	Africa
Africa|hCoV-19/Kenya/S299/2020|EPI ISL 457934|B.1.1.1|Kenya|2020-03-29	Africa|hCoV-19/South Africa/KRISP-K002300/2020|EPI ISL 515677|C.1|South Africa|2020-07-21	0.0003451650	Africa
Africa|hCoV-19/Madagascar/IP-01650/2020|EPI ISL 508862|B.1|Madagascar|2020-03-20	Africa|hCoV-19/South Africa/KRISP-K002300/2020|EPI ISL 515677|C.1|South Africa|2020-07-21	0.0006444948	Africa
Africa|hCoV-19/Madagascar/IP-01861/2020|EPI ISL 508863|B.1|Madagascar|2020-03-22	Africa|hCoV-19/South Africa/KRISP-K002300/2020|EPI ISL 515677|C.1|South Africa|2020-07-21	0.0006444949	Africa
Africa|hCoV-19/Mali/M002593/2020|EPI ISL 487446|A|Mali|2020-04-06	Africa|hCoV-19/South Africa/KRISP-K002300/2020|EPI ISL 515677|C.1|South Africa|2020-07-21	0.0009160759	Africa
Africa|hCoV-19/Mali/M002615/2020|EPI ISL 487447|A|Mali|2020-04-06	Africa|hCoV-19/South Africa/KRISP-K002300/2020|EPI ISL 515677|C.1|South Africa|2020-07-21	0.0008822190	Africa
Africa|hCoV-19/Mali/M002616/2020|EPI ISL 487448|A|Mali|2020-04-06	Africa|hCoV-19/South Africa/KRISP-K002300/2020|EPI ISL 515677|C.1|South Africa|2020-07-21	0.0008498474	Africa
Africa|hCoV-19/Mali/M002618/2020|EPI ISL 487449|A|Mali|2020-04-06	Africa|hCoV-19/South Africa/KRISP-K002300/2020|EPI ISL 515677|C.1|South Africa|2020-07-21	0.0009160792	Africa
Africa|hCoV-19/Mali/M002644/2020|EPI ISL 487450|A|Mali|2020-04-08	Africa|hCoV-19/South Africa/KRISP-K002300/2020|EPI ISL 515677|C.1|South Africa|2020-07-21	0.0009500918	Africa
Africa|hCoV-19/Mali/M002659/2020|EPI ISL 487451|A|Mali|2020-04-09	Africa|hCoV-19/South Africa/KRISP-K002300/2020|EPI ISL 515677|C.1|South Africa|2020-07-21	0.0008821292	Africa
Africa|hCoV-19/Mali/M002663/2020|EPI ISL 487452|A|Mali|2020-04-09	Africa|hCoV-19/South Africa/KRISP-K002300/2020|EPI ISL 515677|C.1|South Africa|2020-07-21	0.0009839736	Africa
Africa|hCoV-19/Mali/M002667/2020|EPI ISL 487453|B.1|Mali|2020-04-10	Africa|hCoV-19/South Africa/KRISP-K002300/2020|EPI ISL 515677|C.1|South Africa|2020-07-21	0.0006444949	Africa
Africa|hCoV-19/Mali/M002672/2020|EPI ISL 487454|B|Mali|2020-04-10	Africa|hCoV-19/South Africa/KRISP-K002300/2020|EPI ISL 515677|C.1|South Africa|2020-07-21	0.0008144527	Africa
Africa|hCoV-19/Mali/M002673/2020|EPI ISL 487455|B.1|Mali|2020-04-10	Africa|hCoV-19/South Africa/KRISP-K002300/2020|EPI ISL 515677|C.1|South Africa|2020-07-21	0.0006444819	Africa
Africa|hCoV-19/Mali/M002675/2020|EPI ISL 487456|A|Mali|2020-04-10	Africa|hCoV-19/South Africa/KRISP-K002300/2020|EPI ISL 515677|C.1|South Africa|2020-07-21	0.0008821292	Africa
Africa|hCoV-19/Mali/M002698/2020|EPI ISL 487457|A|Mali|2020-04-12	Africa|hCoV-19/South Africa/KRISP-K002300/2020|EPI ISL 515677|C.1|South Africa|2020-07-21	0.0008491716	Africa
Africa|hCoV-19/Mali/M002700/2020|EPI ISL 487458|B.1|Mali|2020-04-12	Africa|hCoV-19/South Africa/KRISP-K002300/2020|EPI ISL 515677|C.1|South Africa|2020-07-21	0.0007834221	Africa
Africa|hCoV-19/Mali/M002703/2020|EPI ISL 487459|B.1|Mali|2020-04-12	Africa|hCoV-19/South Africa/KRISP-K002300/2020|EPI ISL 515677|C.1|South Africa|2020-07-21	0.0007123511	Africa
Africa|hCoV-19/Mali/M002704/2020|EPI ISL 487460|A|Mali|2020-04-12	Africa|hCoV-19/South Africa/KRISP-K002300/2020|EPI ISL 515677|C.1|South Africa|2020-07-21	0.0008142040	Africa
Africa|hCoV-19/Mali/M002707/2020|EPI ISL 487461|A|Mali|2020-04-12	Africa|hCoV-19/South Africa/KRISP-K002300/2020|EPI ISL 515677|C.1|South Africa|2020-07-21	0.0009840167	Africa
Africa|hCoV-19/Mali/M002758/2020|EPI ISL 487462|B.1|Mali|2020-04-13	Africa|hCoV-19/South Africa/KRISP-K002300/2020|EPI ISL 515677|C.1|South Africa|2020-07-21	0.0007463713	Africa
Africa|hCoV-19/Mali/M002823/2020|EPI ISL 487463|A|Mali|2020-04-14	Africa|hCoV-19/South Africa/KRISP-K002300/2020|EPI ISL 515677|C.1|South Africa|2020-07-21	0.0009160541	Africa
Africa|hCoV-19/Mali/M002824/2020|EPI ISL 487464|B.1.3|Mali|2020-04-14	Africa|hCoV-19/South Africa/KRISP-K002300/2020|EPI ISL 515677|C.1|South Africa|2020-07-21	0.0007463358	Africa
Africa|hCoV-19/Mali/M002826/2020|EPI ISL 487465|A|Mali|2020-04-14	Africa|hCoV-19/South Africa/KRISP-K002300/2020|EPI ISL 515677|C.1|South Africa|2020-07-21	0.0008481838	Africa
Africa|hCoV-19/Mali/M002830/2020|EPI ISL 487466|B.1.275|Mali|2020-04-14	Africa|hCoV-19/South Africa/KRISP-K002300/2020|EPI ISL 515677|C.1|South Africa|2020-07-21	0.0007124283	Africa
Africa|hCoV-19/Morocco/15N/2020|EPI ISL 458150|B.1.1|Morocco|2020-05-15	Africa|hCoV-19/South Africa/KRISP-K002300/2020|EPI ISL 515677|C.1|South Africa|2020-07-21	0.0007132508	Africa
Africa|hCoV-19/Morocco/6887/2020|EPI ISL 459965|B.1.1|Morocco|2020-03-03	Africa|hCoV-19/South Africa/KRISP-K002300/2020|EPI ISL 515677|C.1|South Africa|2020-07-21	0.0004408565	Africa
Africa|hCoV-19/Morocco/6888/2020|EPI ISL 459966|B.1.1|Morocco|2020-03-15	Africa|hCoV-19/South Africa/KRISP-K002300/2020|EPI ISL 515677|C.1|South Africa|2020-07-21	0.0005426388	Africa
Africa|hCoV-19/Morocco/6889/2020|EPI ISL 459967|B.1.5|Morocco|2020-03-15	Africa|hCoV-19/South Africa/KRISP-K002300/2020|EPI ISL 515677|C.1|South Africa|2020-07-21	0.0005477270	Africa
Africa|hCoV-19/Morocco/6890/2020|EPI ISL 459968|B.1.5|Morocco|2020-03-17	Africa|hCoV-19/South Africa/KRISP-K002300/2020|EPI ISL 515677|C.1|South Africa|2020-07-21	0.0006144303	Africa
Africa|hCoV-19/Morocco/6891/2020|EPI ISL 459969|B.1.255|Morocco|2020-03-20	Africa|hCoV-19/South Africa/KRISP-K002300/2020|EPI ISL 515677|C.1|South Africa|2020-07-21	0.0006171529	Africa
Africa|hCoV-19/Morocco/6892/2020|EPI ISL 459970|B.1.5|Morocco|2020-03-17	Africa|hCoV-19/South Africa/KRISP-K002300/2020|EPI ISL 515677|C.1|South Africa|2020-07-21	0.0006175063	Africa
Africa|hCoV-19/Morocco/6893/2020|EPI ISL 459971|B.1.153|Morocco|2020-03-18	Africa|hCoV-19/South Africa/KRISP-K002300/2020|EPI ISL 515677|C.1|South Africa|2020-07-21	0.0007912681	Africa
Africa|hCoV-19/Morocco/6894/2020|EPI ISL 459972|B.1|Morocco|2020-03-20	Africa|hCoV-19/South Africa/KRISP-K002300/2020|EPI ISL 515677|C.1|South Africa|2020-07-21	0.0007463360	Africa
Africa|hCoV-19/Morocco/6895/2020|EPI ISL 459973|B.1.1|Morocco|2020-03-20	Africa|hCoV-19/South Africa/KRISP-K002300/2020|EPI ISL 515677|C.1|South Africa|2020-07-21	0.0004747783	Africa
Africa|hCoV-19/Morocco/6897/2020|EPI ISL 459975|B.1.5|Morocco|2020-03-21	Africa|hCoV-19/South Africa/KRISP-K002300/2020|EPI ISL 515677|C.1|South Africa|2020-07-21	0.0006105700	Africa
Africa|hCoV-19/Morocco/6898/2020|EPI ISL 459976|B.1|Morocco|2020-03-16	Africa|hCoV-19/South Africa/KRISP-K002300/2020|EPI ISL 515677|C.1|South Africa|2020-07-21	0.0006784892	Africa
Africa|hCoV-19/Morocco/6899/2020|EPI ISL 459977|B.1.1|Morocco|2020-04-21	Africa|hCoV-19/South Africa/KRISP-K002300/2020|EPI ISL 515677|C.1|South Africa|2020-07-21	0.0004747991	Africa
Africa|hCoV-19/Morocco/6900/2020|EPI ISL 459978|B.1.1.247|Morocco|2020-04-20	Africa|hCoV-19/South Africa/KRISP-K002300/2020|EPI ISL 515677|C.1|South Africa|2020-07-21	0.0005087461	Africa
Africa|hCoV-19/Morocco/6901/2020|EPI ISL 459979|B.1|Morocco|2020-04-19	Africa|hCoV-19/South Africa/KRISP-K002300/2020|EPI ISL 515677|C.1|South Africa|2020-07-21	0.0006784295	Africa
Africa|hCoV-19/Morocco/6902/2020|EPI ISL 459980|B.1.1|Morocco|2020-04-19	Africa|hCoV-19/South Africa/KRISP-K002300/2020|EPI ISL 515677|C.1|South Africa|2020-07-21	0.0006105327	Africa
Africa|hCoV-19/Morocco/6903/2020|EPI ISL 459981|B.1|Morocco|2020-04-19	Africa|hCoV-19/South Africa/KRISP-K002300/2020|EPI ISL 515677|C.1|South Africa|2020-07-21	0.0008142535	Africa
Africa|hCoV-19/Morocco/6904/2020|EPI ISL 459982|B.1|Morocco|2020-04-18	Africa|hCoV-19/South Africa/KRISP-K002300/2020|EPI ISL 515677|C.1|South Africa|2020-07-21	0.0007803132	Africa
Africa|hCoV-19/Morocco/6905/2020|EPI ISL 459983|B.1.1|Morocco|2020-04-21	Africa|hCoV-19/South Africa/KRISP-K002300/2020|EPI ISL 515677|C.1|South Africa|2020-07-21	0.0004748200	Africa
Africa|hCoV-19/Morocco/6906/2020|EPI ISL 459984|B.1.1|Morocco|2020-04-06	Africa|hCoV-19/South Africa/KRISP-K002300/2020|EPI ISL 515677|C.1|South Africa|2020-07-21	0.0004408566	Africa
Africa|hCoV-19/Morocco/AZ183/2020|EPI ISL 476026|B.1.1|Morocco|2020-05-11	Africa|hCoV-19/South Africa/KRISP-K002300/2020|EPI ISL 515677|C.1|South Africa|2020-07-21	0.0006444927	Africa
Africa|hCoV-19/Morocco/CA24/2020|EPI ISL 476025|B.1.1|Morocco|2020-05-02	Africa|hCoV-19/South Africa/KRISP-K002300/2020|EPI ISL 515677|C.1|South Africa|2020-07-21	0.0007803182	Africa
Africa|hCoV-19/Morocco/HMIMV-Rabat102-03/2020|EPI ISL 471456|B.1|Morocco|2020-03-31	Africa|hCoV-19/South Africa/KRISP-K002300/2020|EPI ISL 515677|C.1|South Africa|2020-07-21	0.0007803104	Africa
Africa|hCoV-19/Morocco/HMIMV-Rabat1025-04/2020|EPI ISL 471457|B.1|Morocco|2020-04-13	Africa|hCoV-19/South Africa/KRISP-K002300/2020|EPI ISL 515677|C.1|South Africa|2020-07-21	0.0007124138	Africa
Africa|hCoV-19/Morocco/HMIMV-Rabat1429-04/2020|EPI ISL 471458|B.1|Morocco|2020-04-19	Africa|hCoV-19/South Africa/KRISP-K002300/2020|EPI ISL 515677|C.1|South Africa|2020-07-21	0.0008142921	Africa
Africa|hCoV-19/Morocco/HMIMV-Rabat1435-04/2020|EPI ISL 471459|B.1|Morocco|2020-04-19	Africa|hCoV-19/South Africa/KRISP-K002300/2020|EPI ISL 515677|C.1|South Africa|2020-07-21	0.0006784457	Africa
Africa|hCoV-19/Morocco/HMIMV-Rabat1462-04/2020|EPI ISL 471460|B.1|Morocco|2020-04-19	Africa|hCoV-19/South Africa/KRISP-K002300/2020|EPI ISL 515677|C.1|South Africa|2020-07-21	0.0007803131	Africa
Africa|hCoV-19/Morocco/OUA677-19/2020|EPI ISL 451400|B.1.5|Morocco|2020-04-23	Africa|hCoV-19/South Africa/KRISP-K002300/2020|EPI ISL 515677|C.1|South Africa|2020-07-21	0.0006784755	Africa
Africa|hCoV-19/Morocco/RA85/2020|EPI ISL 467299|B.1|Morocco|2020-05-21	Africa|hCoV-19/South Africa/KRISP-K002300/2020|EPI ISL 515677|C.1|South Africa|2020-07-21	0.0011540775	Africa
Africa|hCoV-19/Morocco/RMPS-01/2020|EPI ISL 469017|B.1|Morocco|2020-04-13	Africa|hCoV-19/South Africa/KRISP-K002300/2020|EPI ISL 515677|C.1|South Africa|2020-07-21	0.0006444949	Africa
Africa|hCoV-19/Morocco/RMPS-02/2020|EPI ISL 469049|B.1|Morocco|2020-03-30	Africa|hCoV-19/South Africa/KRISP-K002300/2020|EPI ISL 515677|C.1|South Africa|2020-07-21	0.0006445233	Africa
Africa|hCoV-19/Morocco/RMPS-03/2020|EPI ISL 469051|B.1|Morocco|2020-04-03	Africa|hCoV-19/South Africa/KRISP-K002300/2020|EPI ISL 515677|C.1|South Africa|2020-07-21	0.0007463358	Africa
Africa|hCoV-19/Morocco/RMPS-04/2020|EPI ISL 469052|B.1|Morocco|2020-03-30	Africa|hCoV-19/South Africa/KRISP-K002300/2020|EPI ISL 515677|C.1|South Africa|2020-07-21	0.0006444949	Africa
Africa|hCoV-19/Morocco/RMPS-05/2020|EPI ISL 469053|B.1|Morocco|2020-03-30	Africa|hCoV-19/South Africa/KRISP-K002300/2020|EPI ISL 515677|C.1|South Africa|2020-07-21	0.0006105617	Africa
Africa|hCoV-19/Morocco/RMPS-06/2020|EPI ISL 469054|B.1|Morocco|2020-04-01	Africa|hCoV-19/South Africa/KRISP-K002300/2020|EPI ISL 515677|C.1|South Africa|2020-07-21	0.0006444949	Africa
Africa|hCoV-19/Morocco/RMPS-12/2020|EPI ISL 482737|B.1.1|Morocco|2020-05-08	Africa|hCoV-19/South Africa/KRISP-K002300/2020|EPI ISL 515677|C.1|South Africa|2020-07-21	0.0006560108	Africa
Africa|hCoV-19/Morocco/RMPS-13/2020|EPI ISL 482738|B.1|Morocco|2020-04-10	Africa|hCoV-19/South Africa/KRISP-K002300/2020|EPI ISL 515677|C.1|South Africa|2020-07-21	0.0006559746	Africa
Africa|hCoV-19/Morocco/RMPS-14/2020|EPI ISL 482739|B.1|Morocco|2020-04-22	Africa|hCoV-19/South Africa/KRISP-K002300/2020|EPI ISL 515677|C.1|South Africa|2020-07-21	0.0006691412	Africa
Africa|hCoV-19/Morocco/refstage1/2020|EPI ISL 476559|B.1.5|Morocco|2020-02-27	Africa|hCoV-19/South Africa/KRISP-K002300/2020|EPI ISL 515677|C.1|South Africa|2020-07-21	0.0005426763	Africa
Africa|hCoV-19/Nigeria/AB03-CV135/2020|EPI ISL 527872|B.1.5|Nigeria|2020-05-12	Africa|hCoV-19/South Africa/KRISP-K002300/2020|EPI ISL 515677|C.1|South Africa|2020-07-21	0.0006858010	Africa
Africa|hCoV-19/Nigeria/ED01-CV155/2020|EPI ISL 527873|B.40|Nigeria|2020-02-21	Africa|hCoV-19/South Africa/KRISP-K002300/2020|EPI ISL 515677|C.1|South Africa|2020-07-21	0.0009500829	Africa
Africa|hCoV-19/Nigeria/ED02-CV156/2020|EPI ISL 527874|B.40|Nigeria|2020-03-23	Africa|hCoV-19/South Africa/KRISP-K002300/2020|EPI ISL 515677|C.1|South Africa|2020-07-21	0.0008482010	Africa
Africa|hCoV-19/Nigeria/ED03-CV157/2020|EPI ISL 527875|B.40|Nigeria|2020-03-26	Africa|hCoV-19/South Africa/KRISP-K002300/2020|EPI ISL 515677|C.1|South Africa|2020-07-21	0.0010129766	Africa
Africa|hCoV-19/Nigeria/ED04-CV158/2020|EPI ISL 527876|A|Nigeria|2020-03-25	Africa|hCoV-19/South Africa/KRISP-K002300/2020|EPI ISL 515677|C.1|South Africa|2020-07-21	0.0008821442	Africa
Africa|hCoV-19/Nigeria/ED06-CV159/2020|EPI ISL 527877|A|Nigeria|2020-03-25	Africa|hCoV-19/South Africa/KRISP-K002300/2020|EPI ISL 515677|C.1|South Africa|2020-07-21	0.0009109113	Africa
Africa|hCoV-19/Nigeria/ED07-CV160/2020|EPI ISL 527878|B.40|Nigeria|2020-03-31	Africa|hCoV-19/South Africa/KRISP-K002300/2020|EPI ISL 515677|C.1|South Africa|2020-07-21	0.0009841392	Africa
Africa|hCoV-19/Nigeria/ED1010-CV215/2020|EPI ISL 527879|B.1.1.229|Nigeria|2020-05-04	Africa|hCoV-19/South Africa/KRISP-K002300/2020|EPI ISL 515677|C.1|South Africa|2020-07-21	0.0005087135	Africa
Africa|hCoV-19/Nigeria/ED18-CV161/2020|EPI ISL 527880|B.1.5|Nigeria|2020-03-25	Africa|hCoV-19/South Africa/KRISP-K002300/2020|EPI ISL 515677|C.1|South Africa|2020-07-21	0.0005779235	Africa
Africa|hCoV-19/Nigeria/ED20-CV162/2020|EPI ISL 527881|B.1|Nigeria|2020-03-30	Africa|hCoV-19/South Africa/KRISP-K002300/2020|EPI ISL 515677|C.1|South Africa|2020-07-21	0.0006444951	Africa
Africa|hCoV-19/Nigeria/ED25-CV163/2020|EPI ISL 527882|B.1.5|Nigeria|2020-05-09	Africa|hCoV-19/South Africa/KRISP-K002300/2020|EPI ISL 515677|C.1|South Africa|2020-07-21	0.0005766045	Africa
Africa|hCoV-19/Nigeria/ED32-CV164/2020|EPI ISL 527883|B.1.5|Nigeria|2020-05-18	Africa|hCoV-19/South Africa/KRISP-K002300/2020|EPI ISL 515677|C.1|South Africa|2020-07-21	0.0005817270	Africa
Africa|hCoV-19/Nigeria/ED46-CV165/2020|EPI ISL 527884|B.1.1.229|Nigeria|2020-04-24	Africa|hCoV-19/South Africa/KRISP-K002300/2020|EPI ISL 515677|C.1|South Africa|2020-07-21	0.0005765923	Africa
Africa|hCoV-19/Nigeria/ED48-CV193/2020|EPI ISL 527885|B.1.5|Nigeria|2020-04-26	Africa|hCoV-19/South Africa/KRISP-K002300/2020|EPI ISL 515677|C.1|South Africa|2020-07-21	0.0005559637	Africa
Africa|hCoV-19/Nigeria/EK025-CV58/2020|EPI ISL 487098|B.1.1.71|Nigeria|2020-04-19	Africa|hCoV-19/South Africa/KRISP-K002300/2020|EPI ISL 515677|C.1|South Africa|2020-07-21	0.0005906234	Africa
Africa|hCoV-19/Nigeria/EK084-CV50/2020|EPI ISL 487105|B.1.1.71|Nigeria|2020-04-23	Africa|hCoV-19/South Africa/KRISP-K002300/2020|EPI ISL 515677|C.1|South Africa|2020-07-21	0.0005765873	Africa
Africa|hCoV-19/Nigeria/EK220-CV54/2020|EPI ISL 487102|B.1.1|Nigeria|2020-05-14	Africa|hCoV-19/South Africa/KRISP-K002300/2020|EPI ISL 515677|C.1|South Africa|2020-07-21	0.0005433147	Africa
Africa|hCoV-19/Nigeria/EK254-CV60/2020|EPI ISL 487096|B.1.1|Nigeria|2020-05-19	Africa|hCoV-19/South Africa/KRISP-K002300/2020|EPI ISL 515677|C.1|South Africa|2020-07-21	0.0005577238	Africa
Africa|hCoV-19/Nigeria/EK291-CV115/2020|EPI ISL 527887|B.1.1|Nigeria|2020-06-02	Africa|hCoV-19/South Africa/KRISP-K002300/2020|EPI ISL 515677|C.1|South Africa|2020-07-21	0.0005087680	Africa
Africa|hCoV-19/Nigeria/KW017-CV24/2020|EPI ISL 455362|B.1.255|Nigeria|2020-04-10	Africa|hCoV-19/South Africa/KRISP-K002300/2020|EPI ISL 515677|C.1|South Africa|2020-07-21	0.0006784594	Africa
Africa|hCoV-19/Nigeria/KW298-CV48/2020|EPI ISL 487107|A|Nigeria|2020-05-08	Africa|hCoV-19/South Africa/KRISP-K002300/2020|EPI ISL 515677|C.1|South Africa|2020-07-21	0.0009500466	Africa
Africa|hCoV-19/Nigeria/KW326-CV52/2020|EPI ISL 487103|B.1.1|Nigeria|2020-05-09	Africa|hCoV-19/South Africa/KRISP-K002300/2020|EPI ISL 515677|C.1|South Africa|2020-07-21	0.0005115457	Africa
Africa|hCoV-19/Nigeria/Lagos01/2020|EPI ISL 413550|B.1.1|Nigeria|2020-02-27	Africa|hCoV-19/South Africa/KRISP-K002300/2020|EPI ISL 515677|C.1|South Africa|2020-07-21	0.0004808207	Africa
Africa|hCoV-19/Nigeria/NG57752/2020|EPI ISL 462992|B.1.1|Nigeria|2020-03	Africa|hCoV-19/South Africa/KRISP-K002300/2020|EPI ISL 515677|C.1|South Africa|2020-07-21	0.0005093343	Africa
Africa|hCoV-19/Nigeria/OG007-CV22/2020|EPI ISL 455412|B.40|Nigeria|2020-03-29	Africa|hCoV-19/South Africa/KRISP-K002300/2020|EPI ISL 515677|C.1|South Africa|2020-07-21	0.0008821857	Africa
Africa|hCoV-19/Nigeria/ON191-CV49/2020|EPI ISL 487106|B.1.246|Nigeria|2020-06-30	Africa|hCoV-19/South Africa/KRISP-K002300/2020|EPI ISL 515677|C.1|South Africa|2020-07-21	0.0007158688	Africa
Africa|hCoV-19/Nigeria/ON505-CV43/2020|EPI ISL 487112|B.1.246|Nigeria|2020-05-24	Africa|hCoV-19/South Africa/KRISP-K002300/2020|EPI ISL 515677|C.1|South Africa|2020-07-21	0.0008142176	Africa
Africa|hCoV-19/Nigeria/ON507-CV44/2020|EPI ISL 487111|B.1.1.10|Nigeria|2020-05-24	Africa|hCoV-19/South Africa/KRISP-K002300/2020|EPI ISL 515677|C.1|South Africa|2020-07-21	0.0006452826	Africa
Africa|hCoV-19/Nigeria/ON595-CV121/2020|EPI ISL 527888|B.1.1.90|Nigeria|2020-06-03	Africa|hCoV-19/South Africa/KRISP-K002300/2020|EPI ISL 515677|C.1|South Africa|2020-07-21	0.0006105471	Africa
Africa|hCoV-19/Nigeria/ON705-CV153/2020|EPI ISL 527889|B.1.1.1|Nigeria|2020-06-09	Africa|hCoV-19/South Africa/KRISP-K002300/2020|EPI ISL 515677|C.1|South Africa|2020-07-21	0.0004408760	Africa
Africa|hCoV-19/Nigeria/ON752-CV144/2020|EPI ISL 527890|B.1|Nigeria|2020-06-11	Africa|hCoV-19/South Africa/KRISP-K002300/2020|EPI ISL 515677|C.1|South Africa|2020-07-21	0.0007468676	Africa
Africa|hCoV-19/Nigeria/ON920-CV152/2020|EPI ISL 527891|B.1.1.220|Nigeria|2020-06-16	Africa|hCoV-19/South Africa/KRISP-K002300/2020|EPI ISL 515677|C.1|South Africa|2020-07-21	0.0006112519	Africa
Africa|hCoV-19/Nigeria/ON969-CV145/2020|EPI ISL 527892|B.1.1|Nigeria|2020-06-17	Africa|hCoV-19/South Africa/KRISP-K002300/2020|EPI ISL 515677|C.1|South Africa|2020-07-21	0.0006105863	Africa
Africa|hCoV-19/Nigeria/OS016-CV3/2020|EPI ISL 455413|B.40|Nigeria|2020-03-27	Africa|hCoV-19/South Africa/KRISP-K002300/2020|EPI ISL 515677|C.1|South Africa|2020-07-21	0.0008507405	Africa
Africa|hCoV-19/Nigeria/OS030-CV5/2020|EPI ISL 455415|A|Nigeria|2020-03-29	Africa|hCoV-19/South Africa/KRISP-K002300/2020|EPI ISL 515677|C.1|South Africa|2020-07-21	0.0010552256	Africa
Africa|hCoV-19/Nigeria/OS055-CV8/2020|EPI ISL 455418|A|Nigeria|2020-03-29	Africa|hCoV-19/South Africa/KRISP-K002300/2020|EPI ISL 515677|C.1|South Africa|2020-07-21	0.0010454429	Africa
Africa|hCoV-19/Nigeria/OS060-CV9/2020|EPI ISL 455419|B.1|Nigeria|2020-03-29	Africa|hCoV-19/South Africa/KRISP-K002300/2020|EPI ISL 515677|C.1|South Africa|2020-07-21	0.0007870045	Africa
Africa|hCoV-19/Nigeria/OS070-CV11/2020|EPI ISL 455422|A|Nigeria|2020-03-29	Africa|hCoV-19/South Africa/KRISP-K002300/2020|EPI ISL 515677|C.1|South Africa|2020-07-21	0.0010179927	Africa
Africa|hCoV-19/Nigeria/OS085-CV14/2020|EPI ISL 455424|A|Nigeria|2020-03-29	Africa|hCoV-19/South Africa/KRISP-K002300/2020|EPI ISL 515677|C.1|South Africa|2020-07-21	0.0009161162	Africa
Africa|hCoV-19/Nigeria/OS125-CV20/2020|EPI ISL 455427|A|Nigeria|2020-03-29	Africa|hCoV-19/South Africa/KRISP-K002300/2020|EPI ISL 515677|C.1|South Africa|2020-07-21	0.0010593189	Africa
Africa|hCoV-19/Nigeria/OS294-CV42/2020|EPI ISL 487113|B.1.5|Nigeria|2020-04-23	Africa|hCoV-19/South Africa/KRISP-K002300/2020|EPI ISL 515677|C.1|South Africa|2020-07-21	0.0006445073	Africa
Africa|hCoV-19/Nigeria/OS524-CV45/2020|EPI ISL 487110|B.1.22|Nigeria|2020-05-11	Africa|hCoV-19/South Africa/KRISP-K002300/2020|EPI ISL 515677|C.1|South Africa|2020-07-21	0.0007123969	Africa
Africa|hCoV-19/Nigeria/OS589-CV46/2020|EPI ISL 487109|B.1.22|Nigeria|2020-05-29	Africa|hCoV-19/South Africa/KRISP-K002300/2020|EPI ISL 515677|C.1|South Africa|2020-07-21	0.0007465965	Africa
Africa|hCoV-19/Nigeria/OY008-CV29/2020|EPI ISL 455429|B.1|Nigeria|2020-03-27	Africa|hCoV-19/South Africa/KRISP-K002300/2020|EPI ISL 515677|C.1|South Africa|2020-07-21	0.0006444948	Africa
Africa|hCoV-19/Nigeria/OY045A-CV35/2020|EPI ISL 455431|B.40|Nigeria|2020-04-02	Africa|hCoV-19/South Africa/KRISP-K002300/2020|EPI ISL 515677|C.1|South Africa|2020-07-21	0.0008484025	Africa
Africa|hCoV-19/Nigeria/OY094-CV57/2020|EPI ISL 487099|B.1.1.102|Nigeria|2020-04-24	Africa|hCoV-19/South Africa/KRISP-K002300/2020|EPI ISL 515677|C.1|South Africa|2020-07-21	0.0005087461	Africa
Africa|hCoV-19/Nigeria/OY175-CV51/2020|EPI ISL 487104|B.1|Nigeria|2020-05-03	Africa|hCoV-19/South Africa/KRISP-K002300/2020|EPI ISL 515677|C.1|South Africa|2020-07-21	0.0007575752	Africa
Africa|hCoV-19/Nigeria/OY233-CV66/2020|EPI ISL 487091|B.1.246|Nigeria|2020-05-13	Africa|hCoV-19/South Africa/KRISP-K002300/2020|EPI ISL 515677|C.1|South Africa|2020-07-21	0.0009161131	Africa
Africa|hCoV-19/Nigeria/OY260-CV55/2020|EPI ISL 487101|B.1.265|Nigeria|2020-05-16	Africa|hCoV-19/South Africa/KRISP-K002300/2020|EPI ISL 515677|C.1|South Africa|2020-07-21	0.0008142176	Africa
Africa|hCoV-19/Nigeria/OY592-CV167/2020|EPI ISL 527898|B.1.265|Nigeria|2020-06-10	Africa|hCoV-19/South Africa/KRISP-K002300/2020|EPI ISL 515677|C.1|South Africa|2020-07-21	0.0009161659	Africa
Africa|hCoV-19/Nigeria/OY595-CV168/2020|EPI ISL 527899|B.1.265|Nigeria|2020-06-09	Africa|hCoV-19/South Africa/KRISP-K002300/2020|EPI ISL 515677|C.1|South Africa|2020-07-21	0.0009473673	Africa
Africa|hCoV-19/Nigeria/OY598-CV169/2020|EPI ISL 527900|B.1.1|Nigeria|2020-06-09	Africa|hCoV-19/South Africa/KRISP-K002300/2020|EPI ISL 515677|C.1|South Africa|2020-07-21	0.0007293705	Africa
Africa|hCoV-19/Nigeria/OY605-CV170/2020|EPI ISL 527901|B.1.1|Nigeria|2020-06-12	Africa|hCoV-19/South Africa/KRISP-K002300/2020|EPI ISL 515677|C.1|South Africa|2020-07-21	0.0007462683	Africa
Africa|hCoV-19/Nigeria/OY608-CV172/2020|EPI ISL 527903|B.1.1|Nigeria|2020-06-11	Africa|hCoV-19/South Africa/KRISP-K002300/2020|EPI ISL 515677|C.1|South Africa|2020-07-21	0.0005479315	Africa
Africa|hCoV-19/Nigeria/OY612-CV173/2020|EPI ISL 527904|B.1.1|Nigeria|2020-06-13	Africa|hCoV-19/South Africa/KRISP-K002300/2020|EPI ISL 515677|C.1|South Africa|2020-07-21	0.0006110729	Africa
Africa|hCoV-19/Nigeria/OY616-CV174/2020|EPI ISL 527905|B.1.1|Nigeria|2020-06-12	Africa|hCoV-19/South Africa/KRISP-K002300/2020|EPI ISL 515677|C.1|South Africa|2020-07-21	0.0007473853	Africa
Africa|hCoV-19/Nigeria/OY625-CV182/2020|EPI ISL 527909|B.1.1|Nigeria|2020-06-13	Africa|hCoV-19/South Africa/KRISP-K002300/2020|EPI ISL 515677|C.1|South Africa|2020-07-21	0.0006178885	Africa
Africa|hCoV-19/Nigeria/OY626-CV183/2020|EPI ISL 527910|B.1.1|Nigeria|2020-06-13	Africa|hCoV-19/South Africa/KRISP-K002300/2020|EPI ISL 515677|C.1|South Africa|2020-07-21	0.0006155432	Africa
Africa|hCoV-19/Nigeria/OY627-CV184/2020|EPI ISL 527911|B.1.1|Nigeria|2020-06-13	Africa|hCoV-19/South Africa/KRISP-K002300/2020|EPI ISL 515677|C.1|South Africa|2020-07-21	0.0004749662	Africa
Africa|hCoV-19/Nigeria/OY628-CV185/2020|EPI ISL 527912|B.1.1|Nigeria|2020-06-13	Africa|hCoV-19/South Africa/KRISP-K002300/2020|EPI ISL 515677|C.1|South Africa|2020-07-21	0.0007123798	Africa
Africa|hCoV-19/Nigeria/OY633-CV189/2020|EPI ISL 527914|B.1.1.71|Nigeria|2020-06-16	Africa|hCoV-19/South Africa/KRISP-K002300/2020|EPI ISL 515677|C.1|South Africa|2020-07-21	0.0006784135	Africa
Africa|hCoV-19/Nigeria/OY636-CV192/2020|EPI ISL 527915|B.1.1|Nigeria|2020-06-17	Africa|hCoV-19/South Africa/KRISP-K002300/2020|EPI ISL 515677|C.1|South Africa|2020-07-21	0.0005765655	Africa
Africa|hCoV-19/Senegal/003/2020|EPI ISL 418206|B.1.356|Senegal|2020-02-28	Africa|hCoV-19/South Africa/KRISP-K002300/2020|EPI ISL 515677|C.1|South Africa|2020-07-21	0.0006801365	Africa
Africa|hCoV-19/Senegal/016/2020|EPI ISL 418207|B.1.356|Senegal|2020-03-02	Africa|hCoV-19/South Africa/KRISP-K002300/2020|EPI ISL 515677|C.1|South Africa|2020-07-21	0.0006784295	Africa
Africa|hCoV-19/Senegal/020/2020|EPI ISL 418208|B.1.356|Senegal|2020-03-04	Africa|hCoV-19/South Africa/KRISP-K002300/2020|EPI ISL 515677|C.1|South Africa|2020-07-21	0.0006803449	Africa
Africa|hCoV-19/Senegal/026/2020|EPI ISL 418209|B.1.356|Senegal|2020-03-03	Africa|hCoV-19/South Africa/KRISP-K002300/2020|EPI ISL 515677|C.1|South Africa|2020-07-21	0.0007123657	Africa
Africa|hCoV-19/Senegal/073/2020|EPI ISL 418210|B.1|Senegal|2020-03-10	Africa|hCoV-19/South Africa/KRISP-K002300/2020|EPI ISL 515677|C.1|South Africa|2020-07-21	0.0005766298	Africa
Africa|hCoV-19/Senegal/082/2020|EPI ISL 418211|B.1|Senegal|2020-03-11	Africa|hCoV-19/South Africa/KRISP-K002300/2020|EPI ISL 515677|C.1|South Africa|2020-07-21	0.0005769037	Africa
Africa|hCoV-19/Senegal/087/2020|EPI ISL 418212|B.1|Senegal|2020-03-11	Africa|hCoV-19/South Africa/KRISP-K002300/2020|EPI ISL 515677|C.1|South Africa|2020-07-21	0.0005783757	Africa
Africa|hCoV-19/Senegal/094/2020|EPI ISL 418213|B.1|Senegal|2020-03-12	Africa|hCoV-19/South Africa/KRISP-K002300/2020|EPI ISL 515677|C.1|South Africa|2020-07-21	0.0006111422	Africa
Africa|hCoV-19/Senegal/102/2020|EPI ISL 418214|B.1|Senegal|2020-03-12	Africa|hCoV-19/South Africa/KRISP-K002300/2020|EPI ISL 515677|C.1|South Africa|2020-07-21	0.0005632921	Africa
Africa|hCoV-19/Senegal/119/2020|EPI ISL 418215|B.1|Senegal|2020-03-12	Africa|hCoV-19/South Africa/KRISP-K002300/2020|EPI ISL 515677|C.1|South Africa|2020-07-21	0.0006495529	Africa
Africa|hCoV-19/Senegal/1351/2020|EPI ISL 480556|B.6|Senegal|2020-03-28	Africa|hCoV-19/South Africa/KRISP-K002300/2020|EPI ISL 515677|C.1|South Africa|2020-07-21	0.0008501422	Africa
Africa|hCoV-19/Senegal/136/2020|EPI ISL 418216|A.2|Senegal|2020-03-13	Africa|hCoV-19/South Africa/KRISP-K002300/2020|EPI ISL 515677|C.1|South Africa|2020-07-21	0.0009500433	Africa
Africa|hCoV-19/Senegal/139/2020|EPI ISL 418217|B.1|Senegal|2020-03-13	Africa|hCoV-19/South Africa/KRISP-K002300/2020|EPI ISL 515677|C.1|South Africa|2020-07-21	0.0006144878	Africa
Africa|hCoV-19/Senegal/1683/2020|EPI ISL 480783|B.1|Senegal|2020-03-31	Africa|hCoV-19/South Africa/KRISP-K002300/2020|EPI ISL 515677|C.1|South Africa|2020-07-21	0.0006120085	Africa
Africa|hCoV-19/Senegal/1749/2020|EPI ISL 480787|B.1|Senegal|2020-03-31	Africa|hCoV-19/South Africa/KRISP-K002300/2020|EPI ISL 515677|C.1|South Africa|2020-07-21	0.0006133076	Africa
Africa|hCoV-19/Senegal/1966/2020|EPI ISL 480789|A.11|Senegal|2020-04-01	Africa|hCoV-19/South Africa/KRISP-K002300/2020|EPI ISL 515677|C.1|South Africa|2020-07-21	0.0009164932	Africa
Africa|hCoV-19/Senegal/2840/2020|EPI ISL 481220|B.1|Senegal|2020-04-06	Africa|hCoV-19/South Africa/KRISP-K002300/2020|EPI ISL 515677|C.1|South Africa|2020-07-21	0.0008029526	Africa
Africa|hCoV-19/Senegal/2865/2020|EPI ISL 481234|B.1|Senegal|2020-04-07	Africa|hCoV-19/South Africa/KRISP-K002300/2020|EPI ISL 515677|C.1|South Africa|2020-07-21	0.0008302704	Africa
Africa|hCoV-19/Senegal/306/2020|EPI ISL 420069|B.3|Senegal|2020-03-17	Africa|hCoV-19/South Africa/KRISP-K002300/2020|EPI ISL 515677|C.1|South Africa|2020-07-21	0.0007463236	Africa
Africa|hCoV-19/Senegal/315/2020|EPI ISL 420070|B.1|Senegal|2020-03-17	Africa|hCoV-19/South Africa/KRISP-K002300/2020|EPI ISL 515677|C.1|South Africa|2020-07-21	0.0006444666	Africa
Africa|hCoV-19/Senegal/328/2020|EPI ISL 420071|B.1|Senegal|2020-03-17	Africa|hCoV-19/South Africa/KRISP-K002300/2020|EPI ISL 515677|C.1|South Africa|2020-07-21	0.0008658082	Africa
Africa|hCoV-19/Senegal/3331/2020|EPI ISL 481235|B.1.5|Senegal|2020-04-09	Africa|hCoV-19/South Africa/KRISP-K002300/2020|EPI ISL 515677|C.1|South Africa|2020-07-21	0.0005770548	Africa
Africa|hCoV-19/Senegal/370/2020|EPI ISL 420072|B.1|Senegal|2020-03-18	Africa|hCoV-19/South Africa/KRISP-K002300/2020|EPI ISL 515677|C.1|South Africa|2020-07-21	0.0006801895	Africa
Africa|hCoV-19/Senegal/382/2020|EPI ISL 420073|B.1|Senegal|2020-03-19	Africa|hCoV-19/South Africa/KRISP-K002300/2020|EPI ISL 515677|C.1|South Africa|2020-07-21	0.0006784891	Africa
Africa|hCoV-19/Senegal/45436/2020|EPI ISL 498238|B.1.1|Senegal|2020-05-27	Africa|hCoV-19/South Africa/KRISP-K002300/2020|EPI ISL 515677|C.1|South Africa|2020-07-21	0.0005428577	Africa
Africa|hCoV-19/Senegal/45557/2020|EPI ISL 498239|B.1.1|Senegal|2020-05-27	Africa|hCoV-19/South Africa/KRISP-K002300/2020|EPI ISL 515677|C.1|South Africa|2020-07-21	0.0005468666	Africa
Africa|hCoV-19/Senegal/52357/2020|EPI ISL 498240|B.1.5.12|Senegal|2020-06-03	Africa|hCoV-19/South Africa/KRISP-K002300/2020|EPI ISL 515677|C.1|South Africa|2020-07-21	0.0008571014	Africa
Africa|hCoV-19/Senegal/52907/2020|EPI ISL 498241|B.1.5.12|Senegal|2020-06-05	Africa|hCoV-19/South Africa/KRISP-K002300/2020|EPI ISL 515677|C.1|South Africa|2020-07-21	0.0010878162	Africa
Africa|hCoV-19/Senegal/55499/2020|EPI ISL 498242|B.1.5|Senegal|2020-06-07	Africa|hCoV-19/South Africa/KRISP-K002300/2020|EPI ISL 515677|C.1|South Africa|2020-07-21	0.0006796670	Africa
Africa|hCoV-19/Senegal/55703/2020|EPI ISL 477148|B.1.356|Senegal|2020-06-07	Africa|hCoV-19/South Africa/KRISP-K002300/2020|EPI ISL 515677|C.1|South Africa|2020-07-21	0.0007728746	Africa
Africa|hCoV-19/Senegal/55728/2020|EPI ISL 477150|B.1.5.12|Senegal|2020-06-07	Africa|hCoV-19/South Africa/KRISP-K002300/2020|EPI ISL 515677|C.1|South Africa|2020-07-21	0.0007528389	Africa
Africa|hCoV-19/Senegal/55738/2020|EPI ISL 477141|B.1.5.12|Senegal|2020-06-07	Africa|hCoV-19/South Africa/KRISP-K002300/2020|EPI ISL 515677|C.1|South Africa|2020-07-21	0.0009083699	Africa
Africa|hCoV-19/Senegal/55752/2020|EPI ISL 477149|B.1.5.12|Senegal|2020-06-07	Africa|hCoV-19/South Africa/KRISP-K002300/2020|EPI ISL 515677|C.1|South Africa|2020-07-21	0.0007236406	Africa
Africa|hCoV-19/Senegal/57065/2020|EPI ISL 476148|B.1.1.44|Senegal|2020-06-09	Africa|hCoV-19/South Africa/KRISP-K002300/2020|EPI ISL 515677|C.1|South Africa|2020-07-21	0.0006117149	Africa
Africa|hCoV-19/Senegal/5718/2020|EPI ISL 481236|B.1|Senegal|2020-04-18	Africa|hCoV-19/South Africa/KRISP-K002300/2020|EPI ISL 515677|C.1|South Africa|2020-07-21	0.0006819387	Africa
Africa|hCoV-19/Senegal/57273/2020|EPI ISL 498243|B.1.5.12|Senegal|2020-06-07	Africa|hCoV-19/South Africa/KRISP-K002300/2020|EPI ISL 515677|C.1|South Africa|2020-07-21	0.0007463465	Africa
Africa|hCoV-19/Senegal/57476/2020|EPI ISL 476149|B.1.5.12|Senegal|2020-06-06	Africa|hCoV-19/South Africa/KRISP-K002300/2020|EPI ISL 515677|C.1|South Africa|2020-07-21	0.0008871938	Africa
Africa|hCoV-19/Senegal/57503/2020|EPI ISL 498244|B.1.5.12|Senegal|2020-06-09	Africa|hCoV-19/South Africa/KRISP-K002300/2020|EPI ISL 515677|C.1|South Africa|2020-07-21	0.0008569364	Africa
Africa|hCoV-19/Senegal/57540/2020|EPI ISL 476491|B.1.5.12|Senegal|2020-06-09	Africa|hCoV-19/South Africa/KRISP-K002300/2020|EPI ISL 515677|C.1|South Africa|2020-07-21	0.0009605443	Africa
Africa|hCoV-19/Senegal/5766/2020|EPI ISL 481237|B.1.5.12|Senegal|2020-04-17	Africa|hCoV-19/South Africa/KRISP-K002300/2020|EPI ISL 515677|C.1|South Africa|2020-07-21	0.0007463534	Africa
Africa|hCoV-19/Senegal/5770/2020|EPI ISL 481238|B.1|Senegal|2020-04-17	Africa|hCoV-19/South Africa/KRISP-K002300/2020|EPI ISL 515677|C.1|South Africa|2020-07-21	0.0006697704	Africa
Africa|hCoV-19/Senegal/5785/2020|EPI ISL 481239|B.1.5.12|Senegal|2020-04-17	Africa|hCoV-19/South Africa/KRISP-K002300/2020|EPI ISL 515677|C.1|South Africa|2020-07-21	0.0007126247	Africa
Africa|hCoV-19/Senegal/5971/2020|EPI ISL 481240|B.1.5|Senegal|2020-04-18	Africa|hCoV-19/South Africa/KRISP-K002300/2020|EPI ISL 515677|C.1|South Africa|2020-07-21	0.0006487575	Africa
Africa|hCoV-19/Senegal/5986/2020|EPI ISL 481243|B.1|Senegal|2020-04-18	Africa|hCoV-19/South Africa/KRISP-K002300/2020|EPI ISL 515677|C.1|South Africa|2020-07-21	0.0007126009	Africa
Africa|hCoV-19/Senegal/600/2020|EPI ISL 420074|B.1.5|Senegal|2020-03-20	Africa|hCoV-19/South Africa/KRISP-K002300/2020|EPI ISL 515677|C.1|South Africa|2020-07-21	0.0006105638	Africa
Africa|hCoV-19/Senegal/611/2020|EPI ISL 420076|B.1|Senegal|2020-03-20	Africa|hCoV-19/South Africa/KRISP-K002300/2020|EPI ISL 515677|C.1|South Africa|2020-07-21	0.0006445233	Africa
Africa|hCoV-19/Senegal/618/2020|EPI ISL 420077|A|Senegal|2020-03-20	Africa|hCoV-19/South Africa/KRISP-K002300/2020|EPI ISL 515677|C.1|South Africa|2020-07-21	0.0008821292	Africa
Africa|hCoV-19/Senegal/620/2020|EPI ISL 420078|A.11|Senegal|2020-03-20	Africa|hCoV-19/South Africa/KRISP-K002300/2020|EPI ISL 515677|C.1|South Africa|2020-07-21	0.0008841987	Africa
Africa|hCoV-19/Senegal/62365/2020|EPI ISL 476492|B.1.5.12|Senegal|2020-06-10	Africa|hCoV-19/South Africa/KRISP-K002300/2020|EPI ISL 515677|C.1|South Africa|2020-07-21	0.0007123994	Africa
Africa|hCoV-19/Senegal/62368/2020|EPI ISL 476493|B.1.1|Senegal|2020-06-10	Africa|hCoV-19/South Africa/KRISP-K002300/2020|EPI ISL 515677|C.1|South Africa|2020-07-21	0.0004747783	Africa
Africa|hCoV-19/Senegal/62431/2020|EPI ISL 498247|B.1.5.12|Senegal|2020-06-10	Africa|hCoV-19/South Africa/KRISP-K002300/2020|EPI ISL 515677|C.1|South Africa|2020-07-21	0.0006887095	Africa
Africa|hCoV-19/Senegal/62872/2020|EPI ISL 476494|B.1.5.12|Senegal|2020-06-11	Africa|hCoV-19/South Africa/KRISP-K002300/2020|EPI ISL 515677|C.1|South Africa|2020-07-21	0.0007139421	Africa
Africa|hCoV-19/Senegal/62874/2020|EPI ISL 476495|B.1.5.12|Senegal|2020-06-11	Africa|hCoV-19/South Africa/KRISP-K002300/2020|EPI ISL 515677|C.1|South Africa|2020-07-21	0.0007826225	Africa
Africa|hCoV-19/Senegal/63263/2020|EPI ISL 498249|B.1.5.12|Senegal|2020-06-11	Africa|hCoV-19/South Africa/KRISP-K002300/2020|EPI ISL 515677|C.1|South Africa|2020-07-21	0.0007163740	Africa
Africa|hCoV-19/Senegal/63728/2020|EPI ISL 476497|B.1.356|Senegal|2020-06-12	Africa|hCoV-19/South Africa/KRISP-K002300/2020|EPI ISL 515677|C.1|South Africa|2020-07-21	0.0007929072	Africa
Africa|hCoV-19/Senegal/63742/2020|EPI ISL 476514|B.1.5.12|Senegal|2020-06-12	Africa|hCoV-19/South Africa/KRISP-K002300/2020|EPI ISL 515677|C.1|South Africa|2020-07-21	0.0007463526	Africa
Africa|hCoV-19/Senegal/640/2020|EPI ISL 420079|B.1|Senegal|2020-03-20	Africa|hCoV-19/South Africa/KRISP-K002300/2020|EPI ISL 515677|C.1|South Africa|2020-07-21	0.0009056235	Africa
Africa|hCoV-19/Senegal/64033/2020|EPI ISL 485715|B.1.5|Senegal|2020-06-12	Africa|hCoV-19/South Africa/KRISP-K002300/2020|EPI ISL 515677|C.1|South Africa|2020-07-21	0.0007123993	Africa
Africa|hCoV-19/Senegal/64076/2020|EPI ISL 485716|B.1|Senegal|2020-06-12	Africa|hCoV-19/South Africa/KRISP-K002300/2020|EPI ISL 515677|C.1|South Africa|2020-07-21	0.0009161937	Africa
Africa|hCoV-19/Senegal/64096/2020|EPI ISL 485717|B.1.5.12|Senegal|2020-06-12	Africa|hCoV-19/South Africa/KRISP-K002300/2020|EPI ISL 515677|C.1|South Africa|2020-07-21	0.0007519543	Africa
Africa|hCoV-19/Senegal/64101/2020|EPI ISL 476516|B.1.5.12|Senegal|2020-06-12	Africa|hCoV-19/South Africa/KRISP-K002300/2020|EPI ISL 515677|C.1|South Africa|2020-07-21	0.0007491739	Africa
Africa|hCoV-19/Senegal/64163/2020|EPI ISL 477159|B.1.5.12|Senegal|2020-06-12	Africa|hCoV-19/South Africa/KRISP-K002300/2020|EPI ISL 515677|C.1|South Africa|2020-07-21	0.0009386701	Africa
Africa|hCoV-19/Senegal/64166/2020|EPI ISL 476558|B.1.5.12|Senegal|2020-06-12	Africa|hCoV-19/South Africa/KRISP-K002300/2020|EPI ISL 515677|C.1|South Africa|2020-07-21	0.0009198471	Africa
Africa|hCoV-19/Senegal/6427/2020|EPI ISL 486873|B.1.5|Senegal|2020-04-20	Africa|hCoV-19/South Africa/KRISP-K002300/2020|EPI ISL 515677|C.1|South Africa|2020-07-21	0.0006118002	Africa
Africa|hCoV-19/Senegal/6430/2020|EPI ISL 486872|B.1.1|Senegal|2020-04-11	Africa|hCoV-19/South Africa/KRISP-K002300/2020|EPI ISL 515677|C.1|South Africa|2020-07-21	0.0004763986	Africa
Africa|hCoV-19/Senegal/64709/2020|EPI ISL 476560|B.1.5.12|Senegal|2020-06-13	Africa|hCoV-19/South Africa/KRISP-K002300/2020|EPI ISL 515677|C.1|South Africa|2020-07-21	0.0012661477	Africa
Africa|hCoV-19/Senegal/64716/2020|EPI ISL 498250|B.1.5.12|Senegal|2020-06-13	Africa|hCoV-19/South Africa/KRISP-K002300/2020|EPI ISL 515677|C.1|South Africa|2020-07-21	0.0006465074	Africa
Africa|hCoV-19/Senegal/64729/2020|EPI ISL 477155|B.1.1.44|Senegal|2020-06-11	Africa|hCoV-19/South Africa/KRISP-K002300/2020|EPI ISL 515677|C.1|South Africa|2020-07-21	0.0006137735	Africa
Africa|hCoV-19/Senegal/64763/2020|EPI ISL 476562|B.1.292|Senegal|2020-06-13	Africa|hCoV-19/South Africa/KRISP-K002300/2020|EPI ISL 515677|C.1|South Africa|2020-07-21	0.0007124280	Africa
Africa|hCoV-19/Senegal/64766/2020|EPI ISL 476564|B.1.5.12|Senegal|2020-06-13	Africa|hCoV-19/South Africa/KRISP-K002300/2020|EPI ISL 515677|C.1|South Africa|2020-07-21	0.0007802259	Africa
Africa|hCoV-19/Senegal/64771/2020|EPI ISL 482874|B.1.1.44|Senegal|2020-06-13	Africa|hCoV-19/South Africa/KRISP-K002300/2020|EPI ISL 515677|C.1|South Africa|2020-07-21	0.0006784962	Africa
Africa|hCoV-19/Senegal/64772/2020|EPI ISL 477154|B.1.5.12|Senegal|2020-06-13	Africa|hCoV-19/South Africa/KRISP-K002300/2020|EPI ISL 515677|C.1|South Africa|2020-07-21	0.0008738590	Africa
Africa|hCoV-19/Senegal/6481/2020|EPI ISL 486871|B.1.5|Senegal|2020-04-21	Africa|hCoV-19/South Africa/KRISP-K002300/2020|EPI ISL 515677|C.1|South Africa|2020-07-21	0.0005785467	Africa
Africa|hCoV-19/Senegal/64916/2020|EPI ISL 477156|B.1.5.12|Senegal|2020-06-13	Africa|hCoV-19/South Africa/KRISP-K002300/2020|EPI ISL 515677|C.1|South Africa|2020-07-21	0.0007501657	Africa
Africa|hCoV-19/Senegal/64932/2020|EPI ISL 476569|B.1.1.44|Senegal|2020-06-13	Africa|hCoV-19/South Africa/KRISP-K002300/2020|EPI ISL 515677|C.1|South Africa|2020-07-21	0.0005427731	Africa
Africa|hCoV-19/Senegal/64969/2020|EPI ISL 476570|B.1.5.12|Senegal|2020-06-13	Africa|hCoV-19/South Africa/KRISP-K002300/2020|EPI ISL 515677|C.1|South Africa|2020-07-21	0.0010159879	Africa
Africa|hCoV-19/Senegal/65030/2020|EPI ISL 476572|B.1.5.12|Senegal|2020-06-14	Africa|hCoV-19/South Africa/KRISP-K002300/2020|EPI ISL 515677|C.1|South Africa|2020-07-21	0.0007123506	Africa
Africa|hCoV-19/Senegal/65052/2020|EPI ISL 476574|B.1.5|Senegal|2020-06-13	Africa|hCoV-19/South Africa/KRISP-K002300/2020|EPI ISL 515677|C.1|South Africa|2020-07-21	0.0006476005	Africa
Africa|hCoV-19/Senegal/65428/2020|EPI ISL 485712|B.1.5.12|Senegal|2020-06-14	Africa|hCoV-19/South Africa/KRISP-K002300/2020|EPI ISL 515677|C.1|South Africa|2020-07-21	0.0009203679	Africa
Africa|hCoV-19/Senegal/65481/2020|EPI ISL 477151|B.1.1|Senegal|2020-06-14	Africa|hCoV-19/South Africa/KRISP-K002300/2020|EPI ISL 515677|C.1|South Africa|2020-07-21	0.0006261472	Africa
Africa|hCoV-19/Senegal/65548/2020|EPI ISL 477153|B.1.5.12|Senegal|2020-06-14	Africa|hCoV-19/South Africa/KRISP-K002300/2020|EPI ISL 515677|C.1|South Africa|2020-07-21	0.0008411207	Africa
Africa|hCoV-19/Senegal/65601/2020|EPI ISL 485713|B.1.5.12|Senegal|2020-06-14	Africa|hCoV-19/South Africa/KRISP-K002300/2020|EPI ISL 515677|C.1|South Africa|2020-07-21	0.0007123676	Africa
Africa|hCoV-19/Senegal/659/2020|EPI ISL 480554|B.1|Senegal|2020-03-21	Africa|hCoV-19/South Africa/KRISP-K002300/2020|EPI ISL 515677|C.1|South Africa|2020-07-21	0.0006802685	Africa
Africa|hCoV-19/Senegal/6597/2020|EPI ISL 486870|B.1.356|Senegal|2020-04-23	Africa|hCoV-19/South Africa/KRISP-K002300/2020|EPI ISL 515677|C.1|South Africa|2020-07-21	0.0007123657	Africa
Africa|hCoV-19/Senegal/6619/2020|EPI ISL 498230|B.1|Senegal|2020-04-21	Africa|hCoV-19/South Africa/KRISP-K002300/2020|EPI ISL 515677|C.1|South Africa|2020-07-21	0.0006784158	Africa
Africa|hCoV-19/Senegal/6626/2020|EPI ISL 498229|B.1|Senegal|2020-04-21	Africa|hCoV-19/South Africa/KRISP-K002300/2020|EPI ISL 515677|C.1|South Africa|2020-07-21	0.0007127451	Africa
Africa|hCoV-19/Senegal/66298/2020|EPI ISL 485708|B.1.5.12|Senegal|2020-06-15	Africa|hCoV-19/South Africa/KRISP-K002300/2020|EPI ISL 515677|C.1|South Africa|2020-07-21	0.0009162371	Africa
Africa|hCoV-19/Senegal/66443/2020|EPI ISL 485711|B.1.1|Senegal|2020-06-15	Africa|hCoV-19/South Africa/KRISP-K002300/2020|EPI ISL 515677|C.1|South Africa|2020-07-21	0.0007207051	Africa
Africa|hCoV-19/Senegal/66458/2020|EPI ISL 485710|B.1.1|Senegal|2020-06-15	Africa|hCoV-19/South Africa/KRISP-K002300/2020|EPI ISL 515677|C.1|South Africa|2020-07-21	0.0005087237	Africa
Africa|hCoV-19/Senegal/6751/2020|EPI ISL 486859|B.1.1|Senegal|2020-04-21	Africa|hCoV-19/South Africa/KRISP-K002300/2020|EPI ISL 515677|C.1|South Africa|2020-07-21	0.0005836285	Africa
Africa|hCoV-19/Senegal/6762/2020|EPI ISL 486869|B.1.5.12|Senegal|2020-04-21	Africa|hCoV-19/South Africa/KRISP-K002300/2020|EPI ISL 515677|C.1|South Africa|2020-07-21	0.0008833745	Africa
Africa|hCoV-19/Senegal/68303/2020|EPI ISL 477143|B.1.5.12|Senegal|2020-06-17	Africa|hCoV-19/South Africa/KRISP-K002300/2020|EPI ISL 515677|C.1|South Africa|2020-07-21	0.0007522815	Africa
Africa|hCoV-19/Senegal/68349/2020|EPI ISL 485635|B.1.5.12|Senegal|2020-06-18	Africa|hCoV-19/South Africa/KRISP-K002300/2020|EPI ISL 515677|C.1|South Africa|2020-07-21	0.0008481262	Africa
Africa|hCoV-19/Senegal/6837/2020|EPI ISL 486868|B.1.272|Senegal|2020-04-21	Africa|hCoV-19/South Africa/KRISP-K002300/2020|EPI ISL 515677|C.1|South Africa|2020-07-21	0.0007880977	Africa
Africa|hCoV-19/Senegal/6839/2020|EPI ISL 486867|B.1|Senegal|2020-04-23	Africa|hCoV-19/South Africa/KRISP-K002300/2020|EPI ISL 515677|C.1|South Africa|2020-07-21	0.0006820687	Africa
Africa|hCoV-19/Senegal/68458/2020|EPI ISL 482878|B.1.1|Senegal|2020-06-18	Africa|hCoV-19/South Africa/KRISP-K002300/2020|EPI ISL 515677|C.1|South Africa|2020-07-21	0.0005087238	Africa
Africa|hCoV-19/Senegal/6847/2020|EPI ISL 486865|B.1.272|Senegal|2020-04-02	Africa|hCoV-19/South Africa/KRISP-K002300/2020|EPI ISL 515677|C.1|South Africa|2020-07-21	0.0007463358	Africa
Africa|hCoV-19/Senegal/68488/2020|EPI ISL 482877|B.1.356|Senegal|2020-06-17	Africa|hCoV-19/South Africa/KRISP-K002300/2020|EPI ISL 515677|C.1|South Africa|2020-07-21	0.0008481234	Africa
Africa|hCoV-19/Senegal/68525/2020|EPI ISL 477142|B.1.1|Senegal|2020-06-17	Africa|hCoV-19/South Africa/KRISP-K002300/2020|EPI ISL 515677|C.1|South Africa|2020-07-21	0.0007315083	Africa
Africa|hCoV-19/Senegal/68548/2020|EPI ISL 482876|B.1.5.12|Senegal|2020-06-17	Africa|hCoV-19/South Africa/KRISP-K002300/2020|EPI ISL 515677|C.1|South Africa|2020-07-21	0.0007216740	Africa
Africa|hCoV-19/Senegal/68550/2020|EPI ISL 482875|B.1.5.12|Senegal|2020-06-16	Africa|hCoV-19/South Africa/KRISP-K002300/2020|EPI ISL 515677|C.1|South Africa|2020-07-21	0.0007135613	Africa
Africa|hCoV-19/Senegal/6914/2020|EPI ISL 498237|B.1.5|Senegal|2020-04-24	Africa|hCoV-19/South Africa/KRISP-K002300/2020|EPI ISL 515677|C.1|South Africa|2020-07-21	0.0007277421	Africa
Africa|hCoV-19/Senegal/6934/2020|EPI ISL 498235|B.1.5.12|Senegal|2020-04-22	Africa|hCoV-19/South Africa/KRISP-K002300/2020|EPI ISL 515677|C.1|South Africa|2020-07-21	0.0008534375	Africa
Africa|hCoV-19/Senegal/70339/2020|EPI ISL 477146|B.1.5.12|Senegal|2020-06-20	Africa|hCoV-19/South Africa/KRISP-K002300/2020|EPI ISL 515677|C.1|South Africa|2020-07-21	0.0007973442	Africa
Africa|hCoV-19/Senegal/70427/2020|EPI ISL 477144|B.1.5.12|Senegal|2020-06-20	Africa|hCoV-19/South Africa/KRISP-K002300/2020|EPI ISL 515677|C.1|South Africa|2020-07-21	0.0007992469	Africa
Africa|hCoV-19/Senegal/70440/2020|EPI ISL 477145|B.1.5.12|Senegal|2020-06-19	Africa|hCoV-19/South Africa/KRISP-K002300/2020|EPI ISL 515677|C.1|South Africa|2020-07-21	0.0008707061	Africa
Africa|hCoV-19/Senegal/83493/2020|EPI ISL 498252|B.1.1.44|Senegal|2020-07-09	Africa|hCoV-19/South Africa/KRISP-K002300/2020|EPI ISL 515677|C.1|South Africa|2020-07-21	0.0007660640	Africa
Africa|hCoV-19/Senegal/9068/2020|EPI ISL 498236|B.1.356|Senegal|2020-04-24	Africa|hCoV-19/South Africa/KRISP-K002300/2020|EPI ISL 515677|C.1|South Africa|2020-07-21	0.0007130427	Africa
Africa|hCoV-19/Senegal/9250/2020|EPI ISL 486866|B.1.1|Senegal|2020-04-22	Africa|hCoV-19/South Africa/KRISP-K002300/2020|EPI ISL 515677|C.1|South Africa|2020-07-21	0.0007123656	Africa
Africa|hCoV-19/Senegal/9256/2020|EPI ISL 486864|B.1.1|Senegal|2020-04-23	Africa|hCoV-19/South Africa/KRISP-K002300/2020|EPI ISL 515677|C.1|South Africa|2020-07-21	0.0006854041	Africa
Africa|hCoV-19/Senegal/9369/2020|EPI ISL 486863|B.1.5|Senegal|2020-04-25	Africa|hCoV-19/South Africa/KRISP-K002300/2020|EPI ISL 515677|C.1|South Africa|2020-07-21	0.0005766051	Africa
Africa|hCoV-19/Senegal/9392/2020|EPI ISL 486862|B.1.1|Senegal|2020-04-25	Africa|hCoV-19/South Africa/KRISP-K002300/2020|EPI ISL 515677|C.1|South Africa|2020-07-21	0.0005792880	Africa
Africa|hCoV-19/Senegal/9439/2020|EPI ISL 486861|B.1.1.44|Senegal|2020-04-25	Africa|hCoV-19/South Africa/KRISP-K002300/2020|EPI ISL 515677|C.1|South Africa|2020-07-21	0.0005088274	Africa
Africa|hCoV-19/Senegal/9615/2020|EPI ISL 486860|B.1.5.12|Senegal|2020-04-25	Africa|hCoV-19/South Africa/KRISP-K002300/2020|EPI ISL 515677|C.1|South Africa|2020-07-21	0.0006784158	Africa
Africa|hCoV-19/Senegal/9819/2020|EPI ISL 498233|B.1|Senegal|2020-04-25	Africa|hCoV-19/South Africa/KRISP-K002300/2020|EPI ISL 515677|C.1|South Africa|2020-07-21	0.0007598693	Africa
Africa|hCoV-19/Senegal/9821/2020|EPI ISL 498232|B.1.356|Senegal|2020-04-25	Africa|hCoV-19/South Africa/KRISP-K002300/2020|EPI ISL 515677|C.1|South Africa|2020-07-21	0.0006863768	Africa
Africa|hCoV-19/Senegal/9838/2020|EPI ISL 498231|B.1.272|Senegal|2020-04-25	Africa|hCoV-19/South Africa/KRISP-K002300/2020|EPI ISL 515677|C.1|South Africa|2020-07-21	0.0008213692	Africa
Africa|hCoV-19/Sierra Leone/KGH-G-8548/2020|EPI ISL 512811|B.1|Sierra Leone|2020-03-30	Africa|hCoV-19/South Africa/KRISP-K002300/2020|EPI ISL 515677|C.1|South Africa|2020-07-21	0.0006784893	Africa
Africa|hCoV-19/Sierra Leone/KGH-G-8549/2020|EPI ISL 512812|B.1.1|Sierra Leone|2020-03-31	Africa|hCoV-19/South Africa/KRISP-K002300/2020|EPI ISL 515677|C.1|South Africa|2020-07-21	0.0004408566	Africa
Africa|hCoV-19/Sierra Leone/KGH-G-8603/2020|EPI ISL 512813|B.1|Sierra Leone|2020-04-23	Africa|hCoV-19/South Africa/KRISP-K002300/2020|EPI ISL 515677|C.1|South Africa|2020-07-21	0.0006787586	Africa
Africa|hCoV-19/Sierra Leone/KGH-G-8604/2020|EPI ISL 512814|B.6|Sierra Leone|2020-04-03	Africa|hCoV-19/South Africa/KRISP-K002300/2020|EPI ISL 515677|C.1|South Africa|2020-07-21	0.0008481807	Africa
Africa|hCoV-19/Sierra Leone/KGH-G-8607/2020|EPI ISL 512815|B.1.1|Sierra Leone|2020-04-03	Africa|hCoV-19/South Africa/KRISP-K002300/2020|EPI ISL 515677|C.1|South Africa|2020-07-21	0.0004749828	Africa
Africa|hCoV-19/Sierra Leone/KGH-G-8625/2020|EPI ISL 512816|A.12|Sierra Leone|2020-04-10	Africa|hCoV-19/South Africa/KRISP-K002300/2020|EPI ISL 515677|C.1|South Africa|2020-07-21	0.0011539491	Africa
Africa|hCoV-19/Sierra Leone/KGH-G-8626/2020|EPI ISL 512817|A.12|Sierra Leone|2020-04-10	Africa|hCoV-19/South Africa/KRISP-K002300/2020|EPI ISL 515677|C.1|South Africa|2020-07-21	0.0010519731	Africa
Africa|hCoV-19/Sierra Leone/KGH-G-8627/2020|EPI ISL 512818|B.1.5|Sierra Leone|2020-04-08	Africa|hCoV-19/South Africa/KRISP-K002300/2020|EPI ISL 515677|C.1|South Africa|2020-07-21	0.0006105761	Africa
Africa|hCoV-19/Sierra Leone/KGH-G-8668/2020|EPI ISL 512819|A.12|Sierra Leone|2020-04-11	Africa|hCoV-19/South Africa/KRISP-K002300/2020|EPI ISL 515677|C.1|South Africa|2020-07-21	0.0010443428	Africa
Africa|hCoV-19/Sierra Leone/KGH-G-8669/2020|EPI ISL 512820|A.12|Sierra Leone|2020-04-14	Africa|hCoV-19/South Africa/KRISP-K002300/2020|EPI ISL 515677|C.1|South Africa|2020-07-21	0.0010859768	Africa
Africa|hCoV-19/South Africa/KRISP-0001/2020|EPI ISL 467431|B|South Africa|2020-03-23	Africa|hCoV-19/South Africa/KRISP-K002300/2020|EPI ISL 515677|C.1|South Africa|2020-07-21	0.0006118982	Africa
Africa|hCoV-19/South Africa/KRISP-0016/2020|EPI ISL 467432|B.1.106|South Africa|2020-03-28	Africa|hCoV-19/South Africa/KRISP-K002300/2020|EPI ISL 515677|C.1|South Africa|2020-07-21	0.0005766240	Africa
Africa|hCoV-19/South Africa/KRISP-0017/2020|EPI ISL 467433|B.1.5|South Africa|2020-04-03	Africa|hCoV-19/South Africa/KRISP-K002300/2020|EPI ISL 515677|C.1|South Africa|2020-07-21	0.0005426939	Africa
Africa|hCoV-19/South Africa/KRISP-0019/2020|EPI ISL 467434|B.1.5|South Africa|2020-04-02	Africa|hCoV-19/South Africa/KRISP-K002300/2020|EPI ISL 515677|C.1|South Africa|2020-07-21	0.0005426939	Africa
Africa|hCoV-19/South Africa/KRISP-0021/2020|EPI ISL 467435|B.1.5|South Africa|2020-04-02	Africa|hCoV-19/South Africa/KRISP-K002300/2020|EPI ISL 515677|C.1|South Africa|2020-07-21	0.0005768783	Africa
Africa|hCoV-19/South Africa/KRISP-0024/2020|EPI ISL 467436|B.1.106|South Africa|2020-04-01	Africa|hCoV-19/South Africa/KRISP-K002300/2020|EPI ISL 515677|C.1|South Africa|2020-07-21	0.0005580620	Africa
Africa|hCoV-19/South Africa/KRISP-0026/2020|EPI ISL 467437|B.1.106|South Africa|2020-04-01	Africa|hCoV-19/South Africa/KRISP-K002300/2020|EPI ISL 515677|C.1|South Africa|2020-07-21	0.0005771537	Africa
Africa|hCoV-19/South Africa/KRISP-0028/2020|EPI ISL 467438|B.1.106|South Africa|2020-04-02	Africa|hCoV-19/South Africa/KRISP-K002300/2020|EPI ISL 515677|C.1|South Africa|2020-07-21	0.0006292484	Africa
Africa|hCoV-19/South Africa/KRISP-0029/2020|EPI ISL 467439|B.1.5|South Africa|2020-04-02	Africa|hCoV-19/South Africa/KRISP-K002300/2020|EPI ISL 515677|C.1|South Africa|2020-07-21	0.0005689525	Africa
Africa|hCoV-19/South Africa/KRISP-0033/2020|EPI ISL 467440|B.1.106|South Africa|2020-04-01	Africa|hCoV-19/South Africa/KRISP-K002300/2020|EPI ISL 515677|C.1|South Africa|2020-07-21	0.0005835901	Africa
Africa|hCoV-19/South Africa/KRISP-0035/2020|EPI ISL 467441|B.1.5|South Africa|2020-03-27	Africa|hCoV-19/South Africa/KRISP-K002300/2020|EPI ISL 515677|C.1|South Africa|2020-07-21	0.0005426756	Africa
Africa|hCoV-19/South Africa/KRISP-0041/2020|EPI ISL 467443|B.1.5|South Africa|2020-03-25	Africa|hCoV-19/South Africa/KRISP-K002300/2020|EPI ISL 515677|C.1|South Africa|2020-07-21	0.0005426755	Africa
Africa|hCoV-19/South Africa/KRISP-005/2020|EPI ISL 455630|B.1.5|South Africa|2020-04-29	Africa|hCoV-19/South Africa/KRISP-K002300/2020|EPI ISL 515677|C.1|South Africa|2020-07-21	0.0005997759	Africa
Africa|hCoV-19/South Africa/KRISP-0055/2020|EPI ISL 467444|B.1.5|South Africa|2020-03-24	Africa|hCoV-19/South Africa/KRISP-K002300/2020|EPI ISL 515677|C.1|South Africa|2020-07-21	0.0005426745	Africa
Africa|hCoV-19/South Africa/KRISP-0056/2020|EPI ISL 467445|B.1.5|South Africa|2020-04-04	Africa|hCoV-19/South Africa/KRISP-K002300/2020|EPI ISL 515677|C.1|South Africa|2020-07-21	0.0006105885	Africa
Africa|hCoV-19/South Africa/KRISP-0057/2020|EPI ISL 467446|B.1.5|South Africa|2020-03-29	Africa|hCoV-19/South Africa/KRISP-K002300/2020|EPI ISL 515677|C.1|South Africa|2020-07-21	0.0005432651	Africa
Africa|hCoV-19/South Africa/KRISP-0059/2020|EPI ISL 467448|B.1.5|South Africa|2020-04-01	Africa|hCoV-19/South Africa/KRISP-K002300/2020|EPI ISL 515677|C.1|South Africa|2020-07-21	0.0006190217	Africa
Africa|hCoV-19/South Africa/KRISP-0065/2020|EPI ISL 467449|B.1.106|South Africa|2020-04-04	Africa|hCoV-19/South Africa/KRISP-K002300/2020|EPI ISL 515677|C.1|South Africa|2020-07-21	0.0005774659	Africa
Africa|hCoV-19/South Africa/KRISP-0066/2020|EPI ISL 467450|B.1.106|South Africa|2020-04-03	Africa|hCoV-19/South Africa/KRISP-K002300/2020|EPI ISL 515677|C.1|South Africa|2020-07-21	0.0005766044	Africa
Africa|hCoV-19/South Africa/KRISP-0067/2020|EPI ISL 467451|B.1.5|South Africa|2020-04-03	Africa|hCoV-19/South Africa/KRISP-K002300/2020|EPI ISL 515677|C.1|South Africa|2020-07-21	0.0005426755	Africa
Africa|hCoV-19/South Africa/KRISP-0074/2020|EPI ISL 467452|B.1.106|South Africa|2020-04-04	Africa|hCoV-19/South Africa/KRISP-K002300/2020|EPI ISL 515677|C.1|South Africa|2020-07-21	0.0005892739	Africa
Africa|hCoV-19/South Africa/KRISP-0075/2020|EPI ISL 467453|B.1.106|South Africa|2020-04-04	Africa|hCoV-19/South Africa/KRISP-K002300/2020|EPI ISL 515677|C.1|South Africa|2020-07-21	0.0005769176	Africa
Africa|hCoV-19/South Africa/KRISP-0080/2020|EPI ISL 467454|B.1.106|South Africa|2020-04-01	Africa|hCoV-19/South Africa/KRISP-K002300/2020|EPI ISL 515677|C.1|South Africa|2020-07-21	0.0005766045	Africa
Africa|hCoV-19/South Africa/KRISP-0081/2020|EPI ISL 467455|B.1.106|South Africa|2020-04-06	Africa|hCoV-19/South Africa/KRISP-K002300/2020|EPI ISL 515677|C.1|South Africa|2020-07-21	0.0005766045	Africa
Africa|hCoV-19/South Africa/KRISP-0084/2020|EPI ISL 467456|B.1.106|South Africa|2020-04-05	Africa|hCoV-19/South Africa/KRISP-K002300/2020|EPI ISL 515677|C.1|South Africa|2020-07-21	0.0005766045	Africa
Africa|hCoV-19/South Africa/KRISP-0088/2020|EPI ISL 467457|B.1.106|South Africa|2020-04-07	Africa|hCoV-19/South Africa/KRISP-K002300/2020|EPI ISL 515677|C.1|South Africa|2020-07-21	0.0005766045	Africa
Africa|hCoV-19/South Africa/KRISP-0089/2020|EPI ISL 467458|B.1.106|South Africa|2020-04-05	Africa|hCoV-19/South Africa/KRISP-K002300/2020|EPI ISL 515677|C.1|South Africa|2020-07-21	0.0005881116	Africa
Africa|hCoV-19/South Africa/KRISP-0090/2020|EPI ISL 467459|B.1.106|South Africa|2020-04-03	Africa|hCoV-19/South Africa/KRISP-K002300/2020|EPI ISL 515677|C.1|South Africa|2020-07-21	0.0005901109	Africa
Africa|hCoV-19/South Africa/KRISP-0096/2020|EPI ISL 467461|B.1.106|South Africa|2020-04-01	Africa|hCoV-19/South Africa/KRISP-K002300/2020|EPI ISL 515677|C.1|South Africa|2020-07-21	0.0005811962	Africa
Africa|hCoV-19/South Africa/KRISP-0097/2020|EPI ISL 467462|B.1.106|South Africa|2020-04-01	Africa|hCoV-19/South Africa/KRISP-K002300/2020|EPI ISL 515677|C.1|South Africa|2020-07-21	0.0005769767	Africa
Africa|hCoV-19/South Africa/KRISP-0111/2020|EPI ISL 467465|B.1.106|South Africa|2020-04-01	Africa|hCoV-19/South Africa/KRISP-K002300/2020|EPI ISL 515677|C.1|South Africa|2020-07-21	0.0006812413	Africa
Africa|hCoV-19/South Africa/KRISP-0113/2020|EPI ISL 467467|B.1.106|South Africa|2020-04-05	Africa|hCoV-19/South Africa/KRISP-K002300/2020|EPI ISL 515677|C.1|South Africa|2020-07-21	0.0006105616	Africa
Africa|hCoV-19/South Africa/KRISP-0115/2020|EPI ISL 467468|B.1.5|South Africa|2020-04-04	Africa|hCoV-19/South Africa/KRISP-K002300/2020|EPI ISL 515677|C.1|South Africa|2020-07-21	0.0005426755	Africa
Africa|hCoV-19/South Africa/KRISP-0118/2020|EPI ISL 467470|B.1.106|South Africa|2020-04-01	Africa|hCoV-19/South Africa/KRISP-K002300/2020|EPI ISL 515677|C.1|South Africa|2020-07-21	0.0005766240	Africa
Africa|hCoV-19/South Africa/KRISP-0119/2020|EPI ISL 467471|B.1.5|South Africa|2020-04-01	Africa|hCoV-19/South Africa/KRISP-K002300/2020|EPI ISL 515677|C.1|South Africa|2020-07-21	0.0005426755	Africa
Africa|hCoV-19/South Africa/KRISP-012/2020|EPI ISL 421576|B.1.1.10|South Africa|2020-04-01	Africa|hCoV-19/South Africa/KRISP-K002300/2020|EPI ISL 515677|C.1|South Africa|2020-07-21	0.0005771584	Africa
Africa|hCoV-19/South Africa/KRISP-0120/2020|EPI ISL 467472|B.1.106|South Africa|2020-04-01	Africa|hCoV-19/South Africa/KRISP-K002300/2020|EPI ISL 515677|C.1|South Africa|2020-07-21	0.0006105617	Africa
Africa|hCoV-19/South Africa/KRISP-0123/2020|EPI ISL 467475|B.1.5|South Africa|2020-05-14	Africa|hCoV-19/South Africa/KRISP-K002300/2020|EPI ISL 515677|C.1|South Africa|2020-07-21	0.0006444972	Africa
Africa|hCoV-19/South Africa/KRISP-0124/2020|EPI ISL 467476|B.1.1.57|South Africa|2020-05-13	Africa|hCoV-19/South Africa/KRISP-K002300/2020|EPI ISL 515677|C.1|South Africa|2020-07-21	0.0004780689	Africa
Africa|hCoV-19/South Africa/KRISP-0125/2020|EPI ISL 467477|B.1.1.52|South Africa|2020-05-13	Africa|hCoV-19/South Africa/KRISP-K002300/2020|EPI ISL 515677|C.1|South Africa|2020-07-21	0.0005426498	Africa
Africa|hCoV-19/South Africa/KRISP-0126/2020|EPI ISL 467478|B.1.1.40|South Africa|2020-05-13	Africa|hCoV-19/South Africa/KRISP-K002300/2020|EPI ISL 515677|C.1|South Africa|2020-07-21	0.0006444360	Africa
Africa|hCoV-19/South Africa/KRISP-0127/2020|EPI ISL 467479|B.1.5.19|South Africa|2020-05-13	Africa|hCoV-19/South Africa/KRISP-K002300/2020|EPI ISL 515677|C.1|South Africa|2020-07-21	0.0006444819	Africa
Africa|hCoV-19/South Africa/KRISP-0128/2020|EPI ISL 467480|B.1.1.57|South Africa|2020-05-13	Africa|hCoV-19/South Africa/KRISP-K002300/2020|EPI ISL 515677|C.1|South Africa|2020-07-21	0.0004768317	Africa
Africa|hCoV-19/South Africa/KRISP-0129/2020|EPI ISL 467481|B.1.1.52|South Africa|2020-05-13	Africa|hCoV-19/South Africa/KRISP-K002300/2020|EPI ISL 515677|C.1|South Africa|2020-07-21	0.0005765773	Africa
Africa|hCoV-19/South Africa/KRISP-0130/2020|EPI ISL 467482|B.1.1.57|South Africa|2020-05-13	Africa|hCoV-19/South Africa/KRISP-K002300/2020|EPI ISL 515677|C.1|South Africa|2020-07-21	0.0005087135	Africa
Africa|hCoV-19/South Africa/KRISP-0131/2020|EPI ISL 467483|B.1.5|South Africa|2020-05-13	Africa|hCoV-19/South Africa/KRISP-K002300/2020|EPI ISL 515677|C.1|South Africa|2020-07-21	0.0006105639	Africa
Africa|hCoV-19/South Africa/KRISP-0132/2020|EPI ISL 467484|B.1.1.40|South Africa|2020-05-13	Africa|hCoV-19/South Africa/KRISP-K002300/2020|EPI ISL 515677|C.1|South Africa|2020-07-21	0.0005426259	Africa
Africa|hCoV-19/South Africa/KRISP-0133/2020|EPI ISL 467485|B.1.1.57|South Africa|2020-05-13	Africa|hCoV-19/South Africa/KRISP-K002300/2020|EPI ISL 515677|C.1|South Africa|2020-07-21	0.0005426498	Africa
Africa|hCoV-19/South Africa/KRISP-0134/2020|EPI ISL 467486|B.1.1.206|South Africa|2020-05-14	Africa|hCoV-19/South Africa/KRISP-K002300/2020|EPI ISL 515677|C.1|South Africa|2020-07-21	0.0005087014	Africa
Africa|hCoV-19/South Africa/KRISP-0135/2020|EPI ISL 467487|B.1.1.57|South Africa|2020-05-14	Africa|hCoV-19/South Africa/KRISP-K002300/2020|EPI ISL 515677|C.1|South Africa|2020-07-21	0.0004787391	Africa
Africa|hCoV-19/South Africa/KRISP-0136/2020|EPI ISL 467488|B.1.5|South Africa|2020-05-14	Africa|hCoV-19/South Africa/KRISP-K002300/2020|EPI ISL 515677|C.1|South Africa|2020-07-21	0.0006784459	Africa
Africa|hCoV-19/South Africa/KRISP-0137/2020|EPI ISL 467489|B.1.1.52|South Africa|2020-05-14	Africa|hCoV-19/South Africa/KRISP-K002300/2020|EPI ISL 515677|C.1|South Africa|2020-07-21	0.0005426497	Africa
Africa|hCoV-19/South Africa/KRISP-0138/2020|EPI ISL 467490|B.1.1.53|South Africa|2020-05-14	Africa|hCoV-19/South Africa/KRISP-K002300/2020|EPI ISL 515677|C.1|South Africa|2020-07-21	0.0005426626	Africa
Africa|hCoV-19/South Africa/KRISP-0139/2020|EPI ISL 467491|B.1.1|South Africa|2020-05-16	Africa|hCoV-19/South Africa/KRISP-K002300/2020|EPI ISL 515677|C.1|South Africa|2020-07-21	0.0005087238	Africa
Africa|hCoV-19/South Africa/KRISP-0143/2020|EPI ISL 467493|B.1.1.56|South Africa|2020-05-21	Africa|hCoV-19/South Africa/KRISP-K002300/2020|EPI ISL 515677|C.1|South Africa|2020-07-21	0.0005087014	Africa
Africa|hCoV-19/South Africa/KRISP-0144/2020|EPI ISL 467494|B.1.5.16|South Africa|2020-05-30	Africa|hCoV-19/South Africa/KRISP-K002300/2020|EPI ISL 515677|C.1|South Africa|2020-07-21	0.0006105762	Africa
Africa|hCoV-19/South Africa/KRISP-0145/2020|EPI ISL 467495|B.1.106|South Africa|2020-05-30	Africa|hCoV-19/South Africa/KRISP-K002300/2020|EPI ISL 515677|C.1|South Africa|2020-07-21	0.0006105348	Africa
Africa|hCoV-19/South Africa/KRISP-0148/2020|EPI ISL 467498|B.1.1|South Africa|2020-05-30	Africa|hCoV-19/South Africa/KRISP-K002300/2020|EPI ISL 515677|C.1|South Africa|2020-07-21	0.0005426865	Africa
Africa|hCoV-19/South Africa/KRISP-0149/2020|EPI ISL 467499|B.1.1|South Africa|2020-05-30	Africa|hCoV-19/South Africa/KRISP-K002300/2020|EPI ISL 515677|C.1|South Africa|2020-07-21	0.0004747783	Africa
Africa|hCoV-19/South Africa/KRISP-0150/2020|EPI ISL 467500|B.1.1.75|South Africa|2020-05-30	Africa|hCoV-19/South Africa/KRISP-K002300/2020|EPI ISL 515677|C.1|South Africa|2020-07-21	0.0006444229	Africa
Africa|hCoV-19/South Africa/KRISP-0151/2020|EPI ISL 467501|B.1.1|South Africa|2020-06-01	Africa|hCoV-19/South Africa/KRISP-K002300/2020|EPI ISL 515677|C.1|South Africa|2020-07-21	0.0005436342	Africa
Africa|hCoV-19/South Africa/KRISP-0152/2020|EPI ISL 467502|B.1.1|South Africa|2020-06-01	Africa|hCoV-19/South Africa/KRISP-K002300/2020|EPI ISL 515677|C.1|South Africa|2020-07-21	0.0005087237	Africa
Africa|hCoV-19/South Africa/KRISP-0153/2020|EPI ISL 467503|B.1.1|South Africa|2020-06-01	Africa|hCoV-19/South Africa/KRISP-K002300/2020|EPI ISL 515677|C.1|South Africa|2020-07-21	0.0005426498	Africa
Africa|hCoV-19/South Africa/KRISP-0154/2020|EPI ISL 467504|B.1.1|South Africa|2020-06-01	Africa|hCoV-19/South Africa/KRISP-K002300/2020|EPI ISL 515677|C.1|South Africa|2020-07-21	0.0004438362	Africa
Africa|hCoV-19/South Africa/KRISP-0155/2020|EPI ISL 467505|B.1.106|South Africa|2020-06-01	Africa|hCoV-19/South Africa/KRISP-K002300/2020|EPI ISL 515677|C.1|South Africa|2020-07-21	0.0006534251	Africa
Africa|hCoV-19/South Africa/KRISP-0157/2020|EPI ISL 467507|B.1.1.273|South Africa|2020-05-25	Africa|hCoV-19/South Africa/KRISP-K002300/2020|EPI ISL 515677|C.1|South Africa|2020-07-21	0.0005765652	Africa
Africa|hCoV-19/South Africa/KRISP-0158/2020|EPI ISL 467508|B.1.106|South Africa|2020-05-28	Africa|hCoV-19/South Africa/KRISP-K002300/2020|EPI ISL 515677|C.1|South Africa|2020-07-21	0.0006784594	Africa
Africa|hCoV-19/South Africa/KRISP-0159/2020|EPI ISL 467509|B.1.5|South Africa|2020-06-01	Africa|hCoV-19/South Africa/KRISP-K002300/2020|EPI ISL 515677|C.1|South Africa|2020-07-21	0.0005426755	Africa
Africa|hCoV-19/South Africa/KRISP-0160/2020|EPI ISL 467510|B.1.5|South Africa|2020-06-01	Africa|hCoV-19/South Africa/KRISP-K002300/2020|EPI ISL 515677|C.1|South Africa|2020-07-21	0.0005485917	Africa
Africa|hCoV-19/South Africa/KRISP-0161/2020|EPI ISL 467511|B.1.106|South Africa|2020-06-01	Africa|hCoV-19/South Africa/KRISP-K002300/2020|EPI ISL 515677|C.1|South Africa|2020-07-21	0.0006444954	Africa
Africa|hCoV-19/South Africa/KRISP-0165/2020|EPI ISL 467515|B.1.1|South Africa|2020-05-29	Africa|hCoV-19/South Africa/KRISP-K002300/2020|EPI ISL 515677|C.1|South Africa|2020-07-21	0.0004779335	Africa
Africa|hCoV-19/South Africa/KRISP-0166/2020|EPI ISL 467516|B.1.5|South Africa|2020-04-14	Africa|hCoV-19/South Africa/KRISP-K002300/2020|EPI ISL 515677|C.1|South Africa|2020-07-21	0.0006445388	Africa
Africa|hCoV-19/South Africa/KRISP-0167/2020|EPI ISL 467517|B.1.106|South Africa|2020-06-02	Africa|hCoV-19/South Africa/KRISP-K002300/2020|EPI ISL 515677|C.1|South Africa|2020-07-21	0.0006444949	Africa
Africa|hCoV-19/South Africa/KRISP-0168/2020|EPI ISL 467518|B.1.106|South Africa|2020-05-28	Africa|hCoV-19/South Africa/KRISP-K002300/2020|EPI ISL 515677|C.1|South Africa|2020-07-21	0.0006444949	Africa
Africa|hCoV-19/South Africa/KRISP-0169/2020|EPI ISL 467519|B.1|South Africa|2020-05-31	Africa|hCoV-19/South Africa/KRISP-K002300/2020|EPI ISL 515677|C.1|South Africa|2020-07-21	0.0006477621	Africa
Africa|hCoV-19/South Africa/KRISP-0170/2020|EPI ISL 467520|B.1.1.273|South Africa|2020-05-31	Africa|hCoV-19/South Africa/KRISP-K002300/2020|EPI ISL 515677|C.1|South Africa|2020-07-21	0.0005801461	Africa
Africa|hCoV-19/South Africa/KRISP-0174/2020|EPI ISL 467524|B.1.106|South Africa|2020-06-04	Africa|hCoV-19/South Africa/KRISP-K002300/2020|EPI ISL 515677|C.1|South Africa|2020-07-21	0.0006444949	Africa
Africa|hCoV-19/South Africa/KRISP-0175/2020|EPI ISL 482702|B.1.1.273|South Africa|2020-06-05	Africa|hCoV-19/South Africa/KRISP-K002300/2020|EPI ISL 515677|C.1|South Africa|2020-07-21	0.0005786002	Africa
Africa|hCoV-19/South Africa/KRISP-0178/2020|EPI ISL 482704|B.1.1.57|South Africa|2020-06-05	Africa|hCoV-19/South Africa/KRISP-K002300/2020|EPI ISL 515677|C.1|South Africa|2020-07-21	0.0005787301	Africa
Africa|hCoV-19/South Africa/KRISP-0179/2020|EPI ISL 482705|B.1.5.16|South Africa|2020-06-06	Africa|hCoV-19/South Africa/KRISP-K002300/2020|EPI ISL 515677|C.1|South Africa|2020-07-21	0.0007463537	Africa
Africa|hCoV-19/South Africa/KRISP-0185/2020|EPI ISL 482708|B.1.1|South Africa|2020-06-07	Africa|hCoV-19/South Africa/KRISP-K002300/2020|EPI ISL 515677|C.1|South Africa|2020-07-21	0.0005426736	Africa
Africa|hCoV-19/South Africa/KRISP-0190/2020|EPI ISL 482709|B.1.1.273|South Africa|2020-06-06	Africa|hCoV-19/South Africa/KRISP-K002300/2020|EPI ISL 515677|C.1|South Africa|2020-07-21	0.0005770155	Africa
Africa|hCoV-19/South Africa/KRISP-0191/2020|EPI ISL 482710|B.1.106|South Africa|2020-06-04	Africa|hCoV-19/South Africa/KRISP-K002300/2020|EPI ISL 515677|C.1|South Africa|2020-07-21	0.0006787980	Africa
Africa|hCoV-19/South Africa/KRISP-0193/2020|EPI ISL 482848|B.1.106|South Africa|2020-06-03	Africa|hCoV-19/South Africa/KRISP-K002300/2020|EPI ISL 515677|C.1|South Africa|2020-07-21	0.0006465781	Africa
Africa|hCoV-19/South Africa/KRISP-0194/2020|EPI ISL 482849|B.1.106|South Africa|2020-06-06	Africa|hCoV-19/South Africa/KRISP-K002300/2020|EPI ISL 515677|C.1|South Africa|2020-07-21	0.0006659752	Africa
Africa|hCoV-19/South Africa/KRISP-0195/2020|EPI ISL 482850|B.1.106|South Africa|2020-06-07	Africa|hCoV-19/South Africa/KRISP-K002300/2020|EPI ISL 515677|C.1|South Africa|2020-07-21	0.0007240133	Africa
Africa|hCoV-19/South Africa/KRISP-0196/2020|EPI ISL 482712|B.1.106|South Africa|2020-06-08	Africa|hCoV-19/South Africa/KRISP-K002300/2020|EPI ISL 515677|C.1|South Africa|2020-07-21	0.0007123658	Africa
Africa|hCoV-19/South Africa/KRISP-0197/2020|EPI ISL 482713|B.1.1.206|South Africa|2020-06-08	Africa|hCoV-19/South Africa/KRISP-K002300/2020|EPI ISL 515677|C.1|South Africa|2020-07-21	0.0005498848	Africa
Africa|hCoV-19/South Africa/KRISP-0198/2020|EPI ISL 482851|B.1.1|South Africa|2020-06-11	Africa|hCoV-19/South Africa/KRISP-K002300/2020|EPI ISL 515677|C.1|South Africa|2020-07-21	0.0005148464	Africa
Africa|hCoV-19/South Africa/KRISP-0199/2020|EPI ISL 482714|B.1.5|South Africa|2020-06-11	Africa|hCoV-19/South Africa/KRISP-K002300/2020|EPI ISL 515677|C.1|South Africa|2020-07-21	0.0006872006	Africa
Africa|hCoV-19/South Africa/KRISP-02/2020|EPI ISL 421572|B|South Africa|2020-03-23	Africa|hCoV-19/South Africa/KRISP-K002300/2020|EPI ISL 515677|C.1|South Africa|2020-07-21	0.0008325264	Africa
Africa|hCoV-19/South Africa/KRISP-0200/2020|EPI ISL 482715|B.1.5|South Africa|2020-06-11	Africa|hCoV-19/South Africa/KRISP-K002300/2020|EPI ISL 515677|C.1|South Africa|2020-07-21	0.0006525570	Africa
Africa|hCoV-19/South Africa/KRISP-0201/2020|EPI ISL 482716|B.1.1|South Africa|2020-06-11	Africa|hCoV-19/South Africa/KRISP-K002300/2020|EPI ISL 515677|C.1|South Africa|2020-07-21	0.0004747782	Africa
Africa|hCoV-19/South Africa/KRISP-0203/2020|EPI ISL 482852|B.1.1|South Africa|2020-06-11	Africa|hCoV-19/South Africa/KRISP-K002300/2020|EPI ISL 515677|C.1|South Africa|2020-07-21	0.0005090345	Africa
Africa|hCoV-19/South Africa/KRISP-0206/2020|EPI ISL 482719|B.1.5|South Africa|2020-06-11	Africa|hCoV-19/South Africa/KRISP-K002300/2020|EPI ISL 515677|C.1|South Africa|2020-07-21	0.0006461165	Africa
Africa|hCoV-19/South Africa/KRISP-0211/2020|EPI ISL 482720|B.1.5|South Africa|2020-06-11	Africa|hCoV-19/South Africa/KRISP-K002300/2020|EPI ISL 515677|C.1|South Africa|2020-07-21	0.0006107688	Africa
Africa|hCoV-19/South Africa/KRISP-0212/2020|EPI ISL 482721|B.1.5|South Africa|2020-06-11	Africa|hCoV-19/South Africa/KRISP-K002300/2020|EPI ISL 515677|C.1|South Africa|2020-07-21	0.0006123893	Africa
Africa|hCoV-19/South Africa/KRISP-0213/2020|EPI ISL 482722|B.1.5|South Africa|2020-06-11	Africa|hCoV-19/South Africa/KRISP-K002300/2020|EPI ISL 515677|C.1|South Africa|2020-07-21	0.0005770546	Africa
Africa|hCoV-19/South Africa/KRISP-0214/2020|EPI ISL 482723|B.1.5|South Africa|2020-06-11	Africa|hCoV-19/South Africa/KRISP-K002300/2020|EPI ISL 515677|C.1|South Africa|2020-07-21	0.0006813248	Africa
Africa|hCoV-19/South Africa/KRISP-0224/2020|EPI ISL 482724|B.1.144|South Africa|2020-06-11	Africa|hCoV-19/South Africa/KRISP-K002300/2020|EPI ISL 515677|C.1|South Africa|2020-07-21	0.0006180238	Africa
Africa|hCoV-19/South Africa/KRISP-0243/2020|EPI ISL 482725|B.1.140|South Africa|2020-06-14	Africa|hCoV-19/South Africa/KRISP-K002300/2020|EPI ISL 515677|C.1|South Africa|2020-07-21	0.0007657031	Africa
Africa|hCoV-19/South Africa/KRISP-0245/2020|EPI ISL 482726|B.1.144|South Africa|2020-06-14	Africa|hCoV-19/South Africa/KRISP-K002300/2020|EPI ISL 515677|C.1|South Africa|2020-07-21	0.0006444947	Africa
Africa|hCoV-19/South Africa/KRISP-0255/2020|EPI ISL 482728|B.1.5|South Africa|2020-06-14	Africa|hCoV-19/South Africa/KRISP-K002300/2020|EPI ISL 515677|C.1|South Africa|2020-07-21	0.0006171845	Africa
Africa|hCoV-19/South Africa/KRISP-0259/2020|EPI ISL 482729|B.1|South Africa|2020-06-15	Africa|hCoV-19/South Africa/KRISP-K002300/2020|EPI ISL 515677|C.1|South Africa|2020-07-21	0.0007249643	Africa
Africa|hCoV-19/South Africa/KRISP-0260/2020|EPI ISL 482730|B.1.140|South Africa|2020-06-15	Africa|hCoV-19/South Africa/KRISP-K002300/2020|EPI ISL 515677|C.1|South Africa|2020-07-21	0.0007934544	Africa
Africa|hCoV-19/South Africa/KRISP-0261/2020|EPI ISL 482731|B.1.5|South Africa|2020-06-15	Africa|hCoV-19/South Africa/KRISP-K002300/2020|EPI ISL 515677|C.1|South Africa|2020-07-21	0.0006870232	Africa
Africa|hCoV-19/South Africa/KRISP-0266/2020|EPI ISL 482853|B.1.1|South Africa|2020-06-17	Africa|hCoV-19/South Africa/KRISP-K002300/2020|EPI ISL 515677|C.1|South Africa|2020-07-21	0.0006445218	Africa
Africa|hCoV-19/South Africa/KRISP-0267/2020|EPI ISL 482854|A|South Africa|2020-06-17	Africa|hCoV-19/South Africa/KRISP-K002300/2020|EPI ISL 515677|C.1|South Africa|2020-07-21	0.0012049513	Africa
Africa|hCoV-19/South Africa/KRISP-0268/2020|EPI ISL 482855|B.1.1.117|South Africa|2020-06-17	Africa|hCoV-19/South Africa/KRISP-K002300/2020|EPI ISL 515677|C.1|South Africa|2020-07-21	0.0005835906	Africa
Africa|hCoV-19/South Africa/KRISP-0269/2020|EPI ISL 482856|B.1.5|South Africa|2020-06-17	Africa|hCoV-19/South Africa/KRISP-K002300/2020|EPI ISL 515677|C.1|South Africa|2020-07-21	0.0006884228	Africa
Africa|hCoV-19/South Africa/KRISP-0270/2020|EPI ISL 482857|B.1.1.117|South Africa|2020-06-17	Africa|hCoV-19/South Africa/KRISP-K002300/2020|EPI ISL 515677|C.1|South Africa|2020-07-21	0.0005821522	Africa
Africa|hCoV-19/South Africa/KRISP-0271/2020|EPI ISL 482858|B.1.1|South Africa|2020-06-17	Africa|hCoV-19/South Africa/KRISP-K002300/2020|EPI ISL 515677|C.1|South Africa|2020-07-21	0.0006578233	Africa
Africa|hCoV-19/South Africa/KRISP-0272/2020|EPI ISL 482859|B.1.1|South Africa|2020-06-17	Africa|hCoV-19/South Africa/KRISP-K002300/2020|EPI ISL 515677|C.1|South Africa|2020-07-21	0.0005181589	Africa
Africa|hCoV-19/South Africa/KRISP-0273/2020|EPI ISL 482860|B.1.1.57|South Africa|2020-06-18	Africa|hCoV-19/South Africa/KRISP-K002300/2020|EPI ISL 515677|C.1|South Africa|2020-07-21	0.0006908451	Africa
Africa|hCoV-19/South Africa/KRISP-0274/2020|EPI ISL 482861|B.1.1.57|South Africa|2020-06-18	Africa|hCoV-19/South Africa/KRISP-K002300/2020|EPI ISL 515677|C.1|South Africa|2020-07-21	0.0006894885	Africa
Africa|hCoV-19/South Africa/KRISP-0275/2020|EPI ISL 482862|B.1.1|South Africa|2020-06-18	Africa|hCoV-19/South Africa/KRISP-K002300/2020|EPI ISL 515677|C.1|South Africa|2020-07-21	0.0005098601	Africa
Africa|hCoV-19/South Africa/KRISP-0276/2020|EPI ISL 482863|B.1.1.57|South Africa|2020-06-18	Africa|hCoV-19/South Africa/KRISP-K002300/2020|EPI ISL 515677|C.1|South Africa|2020-07-21	0.0006926632	Africa
Africa|hCoV-19/South Africa/KRISP-0277/2020|EPI ISL 482864|B.1.1.273|South Africa|2020-06-16	Africa|hCoV-19/South Africa/KRISP-K002300/2020|EPI ISL 515677|C.1|South Africa|2020-07-21	0.0007269534	Africa
Africa|hCoV-19/South Africa/KRISP-0278/2020|EPI ISL 482865|B.1.1.75|South Africa|2020-06-16	Africa|hCoV-19/South Africa/KRISP-K002300/2020|EPI ISL 515677|C.1|South Africa|2020-07-21	0.0005812022	Africa
Africa|hCoV-19/South Africa/KRISP-0279/2020|EPI ISL 482866|B.1.1.56|South Africa|2020-06-16	Africa|hCoV-19/South Africa/KRISP-K002300/2020|EPI ISL 515677|C.1|South Africa|2020-07-21	0.0006260085	Africa
Africa|hCoV-19/South Africa/KRISP-0280/2020|EPI ISL 482867|B.1.1.206|South Africa|2020-06-16	Africa|hCoV-19/South Africa/KRISP-K002300/2020|EPI ISL 515677|C.1|South Africa|2020-07-21	0.0005765768	Africa
Africa|hCoV-19/South Africa/KRISP-0281/2020|EPI ISL 482868|B.1.1.206|South Africa|2020-06-16	Africa|hCoV-19/South Africa/KRISP-K002300/2020|EPI ISL 515677|C.1|South Africa|2020-07-21	0.0005893682	Africa
Africa|hCoV-19/South Africa/KRISP-0282/2020|EPI ISL 482869|B.1.1.206|South Africa|2020-06-16	Africa|hCoV-19/South Africa/KRISP-K002300/2020|EPI ISL 515677|C.1|South Africa|2020-07-21	0.0006237904	Africa
Africa|hCoV-19/South Africa/KRISP-0283/2020|EPI ISL 482870|B.1.1.206|South Africa|2020-06-16	Africa|hCoV-19/South Africa/KRISP-K002300/2020|EPI ISL 515677|C.1|South Africa|2020-07-21	0.0005990578	Africa
Africa|hCoV-19/South Africa/KRISP-0284/2020|EPI ISL 482871|B.1.1.206|South Africa|2020-06-16	Africa|hCoV-19/South Africa/KRISP-K002300/2020|EPI ISL 515677|C.1|South Africa|2020-07-21	0.0006502188	Africa
Africa|hCoV-19/South Africa/KRISP-0285/2020|EPI ISL 482872|B.1.1.206|South Africa|2020-06-16	Africa|hCoV-19/South Africa/KRISP-K002300/2020|EPI ISL 515677|C.1|South Africa|2020-07-21	0.0006215719	Africa
Africa|hCoV-19/South Africa/KRISP-0286/2020|EPI ISL 487277|B.1.1|South Africa|2020-06-26	Africa|hCoV-19/South Africa/KRISP-K002300/2020|EPI ISL 515677|C.1|South Africa|2020-07-21	0.0004747784	Africa
Africa|hCoV-19/South Africa/KRISP-0287/2020|EPI ISL 487278|B.1.1.84|South Africa|2020-06-26	Africa|hCoV-19/South Africa/KRISP-K002300/2020|EPI ISL 515677|C.1|South Africa|2020-07-21	0.0005132082	Africa
Africa|hCoV-19/South Africa/KRISP-0288/2020|EPI ISL 487279|B.1.140|South Africa|2020-06-26	Africa|hCoV-19/South Africa/KRISP-K002300/2020|EPI ISL 515677|C.1|South Africa|2020-07-21	0.0007243796	Africa
Africa|hCoV-19/South Africa/KRISP-0290/2020|EPI ISL 487280|B.1.1.84|South Africa|2020-06-26	Africa|hCoV-19/South Africa/KRISP-K002300/2020|EPI ISL 515677|C.1|South Africa|2020-07-21	0.0005438988	Africa
Africa|hCoV-19/South Africa/KRISP-0291/2020|EPI ISL 487281|B.1.1.84|South Africa|2020-06-26	Africa|hCoV-19/South Africa/KRISP-K002300/2020|EPI ISL 515677|C.1|South Africa|2020-07-21	0.0006104791	Africa
Africa|hCoV-19/South Africa/KRISP-0293/2020|EPI ISL 487282|B.1.5|South Africa|2020-06-25	Africa|hCoV-19/South Africa/KRISP-K002300/2020|EPI ISL 515677|C.1|South Africa|2020-07-21	0.0007967450	Africa
Africa|hCoV-19/South Africa/KRISP-0296/2020|EPI ISL 487284|B.1.1.57|South Africa|2020-06-26	Africa|hCoV-19/South Africa/KRISP-K002300/2020|EPI ISL 515677|C.1|South Africa|2020-07-21	0.0005144280	Africa
Africa|hCoV-19/South Africa/KRISP-0297/2020|EPI ISL 487285|B.1.1.84|South Africa|2020-06-26	Africa|hCoV-19/South Africa/KRISP-K002300/2020|EPI ISL 515677|C.1|South Africa|2020-07-21	0.0005144052	Africa
Africa|hCoV-19/South Africa/KRISP-0299/2020|EPI ISL 487287|B.1.140|South Africa|2020-06-25	Africa|hCoV-19/South Africa/KRISP-K002300/2020|EPI ISL 515677|C.1|South Africa|2020-07-21	0.0006845989	Africa
Africa|hCoV-19/South Africa/KRISP-0300/2020|EPI ISL 487288|B.1.140|South Africa|2020-06-25	Africa|hCoV-19/South Africa/KRISP-K002300/2020|EPI ISL 515677|C.1|South Africa|2020-07-21	0.0007124310	Africa
Africa|hCoV-19/South Africa/KRISP-0302/2020|EPI ISL 487289|B.1.5|South Africa|2020-06-24	Africa|hCoV-19/South Africa/KRISP-K002300/2020|EPI ISL 515677|C.1|South Africa|2020-07-21	0.0007263980	Africa
Africa|hCoV-19/South Africa/KRISP-0303/2020|EPI ISL 487348|B.1.144|South Africa|2020-06-25	Africa|hCoV-19/South Africa/KRISP-K002300/2020|EPI ISL 515677|C.1|South Africa|2020-07-21	0.0007244198	Africa
Africa|hCoV-19/South Africa/KRISP-0305/2020|EPI ISL 487291|B.1.1.206|South Africa|2020-06-24	Africa|hCoV-19/South Africa/KRISP-K002300/2020|EPI ISL 515677|C.1|South Africa|2020-07-21	0.0006366735	Africa
Africa|hCoV-19/South Africa/KRISP-0308/2020|EPI ISL 487292|C.1|South Africa|2020-06-24	Africa|hCoV-19/South Africa/KRISP-K002300/2020|EPI ISL 515677|C.1|South Africa|2020-07-21	0.0003075791	Africa
Africa|hCoV-19/South Africa/KRISP-0309/2020|EPI ISL 487293|C.1|South Africa|2020-06-24	Africa|hCoV-19/South Africa/KRISP-K002300/2020|EPI ISL 515677|C.1|South Africa|2020-07-21	0.0002776215	Africa
Africa|hCoV-19/South Africa/KRISP-0310/2020|EPI ISL 487294|C.1|South Africa|2020-06-24	Africa|hCoV-19/South Africa/KRISP-K002300/2020|EPI ISL 515677|C.1|South Africa|2020-07-21	0.0002740997	Africa
Africa|hCoV-19/South Africa/KRISP-0312/2020|EPI ISL 487295|B.1.1.62|South Africa|2020-06-24	Africa|hCoV-19/South Africa/KRISP-K002300/2020|EPI ISL 515677|C.1|South Africa|2020-07-21	0.0005449781	Africa
Africa|hCoV-19/South Africa/KRISP-0318/2020|EPI ISL 487297|B.1.1.206|South Africa|2020-06-23	Africa|hCoV-19/South Africa/KRISP-K002300/2020|EPI ISL 515677|C.1|South Africa|2020-07-21	0.0005426498	Africa
Africa|hCoV-19/South Africa/KRISP-0321/2020|EPI ISL 487298|B.1.1.206|South Africa|2020-06-24	Africa|hCoV-19/South Africa/KRISP-K002300/2020|EPI ISL 515677|C.1|South Africa|2020-07-21	0.0006254218	Africa
Africa|hCoV-19/South Africa/KRISP-0322/2020|EPI ISL 487299|B.1.1.288|South Africa|2020-06-24	Africa|hCoV-19/South Africa/KRISP-K002300/2020|EPI ISL 515677|C.1|South Africa|2020-07-21	0.0004523864	Africa
Africa|hCoV-19/South Africa/KRISP-0323/2020|EPI ISL 487300|B.1.1.288|South Africa|2020-06-24	Africa|hCoV-19/South Africa/KRISP-K002300/2020|EPI ISL 515677|C.1|South Africa|2020-07-21	0.0004788860	Africa
Africa|hCoV-19/South Africa/KRISP-0327/2020|EPI ISL 487301|C.1|South Africa|2020-06-24	Africa|hCoV-19/South Africa/KRISP-K002300/2020|EPI ISL 515677|C.1|South Africa|2020-07-21	0.0003156602	Africa
Africa|hCoV-19/South Africa/KRISP-0331/2020|EPI ISL 487302|B.1.1.206|South Africa|2020-06-24	Africa|hCoV-19/South Africa/KRISP-K002300/2020|EPI ISL 515677|C.1|South Africa|2020-07-21	0.0005820435	Africa
Africa|hCoV-19/South Africa/KRISP-0332/2020|EPI ISL 487303|C.1|South Africa|2020-06-24	Africa|hCoV-19/South Africa/KRISP-K002300/2020|EPI ISL 515677|C.1|South Africa|2020-07-21	0.0002743853	Africa
Africa|hCoV-19/South Africa/KRISP-0336/2020|EPI ISL 487304|B.1.1.273|South Africa|2020-06-18	Africa|hCoV-19/South Africa/KRISP-K002300/2020|EPI ISL 515677|C.1|South Africa|2020-07-21	0.0006444514	Africa
Africa|hCoV-19/South Africa/KRISP-0337/2020|EPI ISL 495517|B.1.1.273|South Africa|2020-06-18	Africa|hCoV-19/South Africa/KRISP-K002300/2020|EPI ISL 515677|C.1|South Africa|2020-07-21	0.0006627917	Africa
Africa|hCoV-19/South Africa/KRISP-0338/2020|EPI ISL 487305|B.1.1.273|South Africa|2020-06-18	Africa|hCoV-19/South Africa/KRISP-K002300/2020|EPI ISL 515677|C.1|South Africa|2020-07-21	0.0006444506	Africa
Africa|hCoV-19/South Africa/KRISP-0339/2020|EPI ISL 487306|B.1.1.273|South Africa|2020-06-18	Africa|hCoV-19/South Africa/KRISP-K002300/2020|EPI ISL 515677|C.1|South Africa|2020-07-21	0.0006567912	Africa
Africa|hCoV-19/South Africa/KRISP-0340/2020|EPI ISL 487307|B.1.1.273|South Africa|2020-06-17	Africa|hCoV-19/South Africa/KRISP-K002300/2020|EPI ISL 515677|C.1|South Africa|2020-07-21	0.0006514331	Africa
Africa|hCoV-19/South Africa/KRISP-0342/2020|EPI ISL 495518|B.1.1.206|South Africa|2020-06-18	Africa|hCoV-19/South Africa/KRISP-K002300/2020|EPI ISL 515677|C.1|South Africa|2020-07-21	0.0007000563	Africa
Africa|hCoV-19/South Africa/KRISP-0343/2020|EPI ISL 495519|H.1|South Africa|2020-06-18	Africa|hCoV-19/South Africa/KRISP-K002300/2020|EPI ISL 515677|C.1|South Africa|2020-07-21	0.0005489863	Africa
Africa|hCoV-19/South Africa/KRISP-0344/2020|EPI ISL 495520|C.1|South Africa|2020-06-20	Africa|hCoV-19/South Africa/KRISP-K002300/2020|EPI ISL 515677|C.1|South Africa|2020-07-21	0.0004085095	Africa
Africa|hCoV-19/South Africa/KRISP-0346/2020|EPI ISL 495521|B.1.140|South Africa|2020-06-18	Africa|hCoV-19/South Africa/KRISP-K002300/2020|EPI ISL 515677|C.1|South Africa|2020-07-21	0.0007634170	Africa
Africa|hCoV-19/South Africa/KRISP-0347/2020|EPI ISL 487308|B.1.1.206|South Africa|2020-06-18	Africa|hCoV-19/South Africa/KRISP-K002300/2020|EPI ISL 515677|C.1|South Africa|2020-07-21	0.0006784266	Africa
Africa|hCoV-19/South Africa/KRISP-0348/2020|EPI ISL 487309|B.1.144|South Africa|2020-06-18	Africa|hCoV-19/South Africa/KRISP-K002300/2020|EPI ISL 515677|C.1|South Africa|2020-07-21	0.0007237878	Africa
Africa|hCoV-19/South Africa/KRISP-0349/2020|EPI ISL 487310|B.1.1.206|South Africa|2020-06-17	Africa|hCoV-19/South Africa/KRISP-K002300/2020|EPI ISL 515677|C.1|South Africa|2020-07-21	0.0005087015	Africa
Africa|hCoV-19/South Africa/KRISP-0350/2020|EPI ISL 487311|B.1.1.206|South Africa|2020-06-17	Africa|hCoV-19/South Africa/KRISP-K002300/2020|EPI ISL 515677|C.1|South Africa|2020-07-21	0.0005091846	Africa
Africa|hCoV-19/South Africa/KRISP-0352/2020|EPI ISL 487312|B.1.1.206|South Africa|2020-06-17	Africa|hCoV-19/South Africa/KRISP-K002300/2020|EPI ISL 515677|C.1|South Africa|2020-07-21	0.0005090466	Africa
Africa|hCoV-19/South Africa/KRISP-0356/2020|EPI ISL 487313|B.1.5|South Africa|2020-06-25	Africa|hCoV-19/South Africa/KRISP-K002300/2020|EPI ISL 515677|C.1|South Africa|2020-07-21	0.0007509486	Africa
Africa|hCoV-19/South Africa/KRISP-0360/2020|EPI ISL 487314|C.1|South Africa|2020-06-19	Africa|hCoV-19/South Africa/KRISP-K002300/2020|EPI ISL 515677|C.1|South Africa|2020-07-21	0.0003390768	Africa
Africa|hCoV-19/South Africa/KRISP-0361/2020|EPI ISL 487315|B.1.1.206|South Africa|2020-06-18	Africa|hCoV-19/South Africa/KRISP-K002300/2020|EPI ISL 515677|C.1|South Africa|2020-07-21	0.0006573567	Africa
Africa|hCoV-19/South Africa/KRISP-0365/2020|EPI ISL 487316|B.1.1.84|South Africa|2020-06-25	Africa|hCoV-19/South Africa/KRISP-K002300/2020|EPI ISL 515677|C.1|South Africa|2020-07-21	0.0005426391	Africa
Africa|hCoV-19/South Africa/KRISP-0366/2020|EPI ISL 487317|B.1.1|South Africa|2020-06-18	Africa|hCoV-19/South Africa/KRISP-K002300/2020|EPI ISL 515677|C.1|South Africa|2020-07-21	0.0004527063	Africa
Africa|hCoV-19/South Africa/KRISP-0367/2020|EPI ISL 487318|B.1.1.273|South Africa|2020-06-25	Africa|hCoV-19/South Africa/KRISP-K002300/2020|EPI ISL 515677|C.1|South Africa|2020-07-21	0.0006456273	Africa
Africa|hCoV-19/South Africa/KRISP-0368/2020|EPI ISL 487319|B.1.1|South Africa|2020-06-18	Africa|hCoV-19/South Africa/KRISP-K002300/2020|EPI ISL 515677|C.1|South Africa|2020-07-21	0.0004747896	Africa
Africa|hCoV-19/South Africa/KRISP-0369/2020|EPI ISL 487320|B.1.1.84|South Africa|2020-06-25	Africa|hCoV-19/South Africa/KRISP-K002300/2020|EPI ISL 515677|C.1|South Africa|2020-07-21	0.0005426259	Africa
Africa|hCoV-19/South Africa/KRISP-0370/2020|EPI ISL 487321|B.1.140|South Africa|2020-06-25	Africa|hCoV-19/South Africa/KRISP-K002300/2020|EPI ISL 515677|C.1|South Africa|2020-07-21	0.0007464041	Africa
Africa|hCoV-19/South Africa/KRISP-0372/2020|EPI ISL 487323|B.1.106|South Africa|2020-06-19	Africa|hCoV-19/South Africa/KRISP-K002300/2020|EPI ISL 515677|C.1|South Africa|2020-07-21	0.0006526112	Africa
Africa|hCoV-19/South Africa/KRISP-0373/2020|EPI ISL 487324|B.1.106|South Africa|2020-06-19	Africa|hCoV-19/South Africa/KRISP-K002300/2020|EPI ISL 515677|C.1|South Africa|2020-07-21	0.0007123969	Africa
Africa|hCoV-19/South Africa/KRISP-0375/2020|EPI ISL 487325|B.1.140|South Africa|2020-06-25	Africa|hCoV-19/South Africa/KRISP-K002300/2020|EPI ISL 515677|C.1|South Africa|2020-07-21	0.0007518614	Africa
Africa|hCoV-19/South Africa/KRISP-0376/2020|EPI ISL 487326|B.1.5|South Africa|2020-06-22	Africa|hCoV-19/South Africa/KRISP-K002300/2020|EPI ISL 515677|C.1|South Africa|2020-07-21	0.0005815736	Africa
Africa|hCoV-19/South Africa/KRISP-0377/2020|EPI ISL 495522|B.1.1|South Africa|2020-06-22	Africa|hCoV-19/South Africa/KRISP-K002300/2020|EPI ISL 515677|C.1|South Africa|2020-07-21	0.0004954934	Africa
Africa|hCoV-19/South Africa/KRISP-0378/2020|EPI ISL 487327|B.1.1.84|South Africa|2020-06-22	Africa|hCoV-19/South Africa/KRISP-K002300/2020|EPI ISL 515677|C.1|South Africa|2020-07-21	0.0005547784	Africa
Africa|hCoV-19/South Africa/KRISP-0380/2020|EPI ISL 487328|B.1.1.84|South Africa|2020-06-25	Africa|hCoV-19/South Africa/KRISP-K002300/2020|EPI ISL 515677|C.1|South Africa|2020-07-21	0.0005092025	Africa
Africa|hCoV-19/South Africa/KRISP-0382/2020|EPI ISL 495523|B.1.140|South Africa|2020-06-25	Africa|hCoV-19/South Africa/KRISP-K002300/2020|EPI ISL 515677|C.1|South Africa|2020-07-21	0.0007403027	Africa
Africa|hCoV-19/South Africa/KRISP-0383/2020|EPI ISL 495524|B.1.140|South Africa|2020-06-25	Africa|hCoV-19/South Africa/KRISP-K002300/2020|EPI ISL 515677|C.1|South Africa|2020-07-21	0.0009242422	Africa
Africa|hCoV-19/South Africa/KRISP-0384/2020|EPI ISL 495525|B.1.140|South Africa|2020-06-25	Africa|hCoV-19/South Africa/KRISP-K002300/2020|EPI ISL 515677|C.1|South Africa|2020-07-21	0.0007294599	Africa
Africa|hCoV-19/South Africa/KRISP-0386/2020|EPI ISL 487329|B.1.1.62|South Africa|2020-07-01	Africa|hCoV-19/South Africa/KRISP-K002300/2020|EPI ISL 515677|C.1|South Africa|2020-07-21	0.0005426727	Africa
Africa|hCoV-19/South Africa/KRISP-0387/2020|EPI ISL 487330|B.1.1.99|South Africa|2020-07-01	Africa|hCoV-19/South Africa/KRISP-K002300/2020|EPI ISL 515677|C.1|South Africa|2020-07-21	0.0005778391	Africa
Africa|hCoV-19/South Africa/KRISP-0388/2020|EPI ISL 487331|B.1.140|South Africa|2020-07-01	Africa|hCoV-19/South Africa/KRISP-K002300/2020|EPI ISL 515677|C.1|South Africa|2020-07-21	0.0007182774	Africa
Africa|hCoV-19/South Africa/KRISP-0389/2020|EPI ISL 487332|C.9|South Africa|2020-07-01	Africa|hCoV-19/South Africa/KRISP-K002300/2020|EPI ISL 515677|C.1|South Africa|2020-07-21	0.0004408847	Africa
Africa|hCoV-19/South Africa/KRISP-0390/2020|EPI ISL 487333|C.2|South Africa|2020-07-01	Africa|hCoV-19/South Africa/KRISP-K002300/2020|EPI ISL 515677|C.1|South Africa|2020-07-21	0.0004447758	Africa
Africa|hCoV-19/South Africa/KRISP-0391/2020|EPI ISL 487334|B.1.1.206|South Africa|2020-07-01	Africa|hCoV-19/South Africa/KRISP-K002300/2020|EPI ISL 515677|C.1|South Africa|2020-07-21	0.0005103625	Africa
Africa|hCoV-19/South Africa/KRISP-0392/2020|EPI ISL 487335|B.1.5.19|South Africa|2020-07-01	Africa|hCoV-19/South Africa/KRISP-K002300/2020|EPI ISL 515677|C.1|South Africa|2020-07-21	0.0005932212	Africa
Africa|hCoV-19/South Africa/KRISP-0393/2020|EPI ISL 487336|C.6|South Africa|2020-07-01	Africa|hCoV-19/South Africa/KRISP-K002300/2020|EPI ISL 515677|C.1|South Africa|2020-07-21	0.0003749495	Africa
Africa|hCoV-19/South Africa/KRISP-0394/2020|EPI ISL 487337|B.1.5.19|South Africa|2020-07-01	Africa|hCoV-19/South Africa/KRISP-K002300/2020|EPI ISL 515677|C.1|South Africa|2020-07-21	0.0006806759	Africa
Africa|hCoV-19/South Africa/KRISP-0395/2020|EPI ISL 487338|C.2|South Africa|2020-07-01	Africa|hCoV-19/South Africa/KRISP-K002300/2020|EPI ISL 515677|C.1|South Africa|2020-07-21	0.0004408655	Africa
Africa|hCoV-19/South Africa/KRISP-0396/2020|EPI ISL 487339|C.1|South Africa|2020-07-01	Africa|hCoV-19/South Africa/KRISP-K002300/2020|EPI ISL 515677|C.1|South Africa|2020-07-21	0.0003066119	Africa
Africa|hCoV-19/South Africa/KRISP-0397/2020|EPI ISL 487340|B.1.5|South Africa|2020-07-01	Africa|hCoV-19/South Africa/KRISP-K002300/2020|EPI ISL 515677|C.1|South Africa|2020-07-21	0.0006444818	Africa
Africa|hCoV-19/South Africa/KRISP-0398/2020|EPI ISL 487341|B.1.1.206|South Africa|2020-07-01	Africa|hCoV-19/South Africa/KRISP-K002300/2020|EPI ISL 515677|C.1|South Africa|2020-07-21	0.0005876014	Africa
Africa|hCoV-19/South Africa/KRISP-04/2020|EPI ISL 436684|B.1.1.273|South Africa|2020-03-31	Africa|hCoV-19/South Africa/KRISP-K002300/2020|EPI ISL 515677|C.1|South Africa|2020-07-21	0.0005099458	Africa
Africa|hCoV-19/South Africa/KRISP-0402/2020|EPI ISL 495527|B.1.140|South Africa|2020-06-23	Africa|hCoV-19/South Africa/KRISP-K002300/2020|EPI ISL 515677|C.1|South Africa|2020-07-21	0.0007821701	Africa
Africa|hCoV-19/South Africa/KRISP-0403/2020|EPI ISL 495528|C.1|South Africa|2020-06-23	Africa|hCoV-19/South Africa/KRISP-K002300/2020|EPI ISL 515677|C.1|South Africa|2020-07-21	0.0002387800	Africa
Africa|hCoV-19/South Africa/KRISP-0404/2020|EPI ISL 495529|B.1.1.206|South Africa|2020-06-24	Africa|hCoV-19/South Africa/KRISP-K002300/2020|EPI ISL 515677|C.1|South Africa|2020-07-21	0.0005766023	Africa
Africa|hCoV-19/South Africa/KRISP-0405/2020|EPI ISL 495530|B.1.140|South Africa|2020-06-23	Africa|hCoV-19/South Africa/KRISP-K002300/2020|EPI ISL 515677|C.1|South Africa|2020-07-21	0.0007803660	Africa
Africa|hCoV-19/South Africa/KRISP-0406/2020|EPI ISL 495531|B.1.1.206|South Africa|2020-06-22	Africa|hCoV-19/South Africa/KRISP-K002300/2020|EPI ISL 515677|C.1|South Africa|2020-07-21	0.0005542589	Africa
Africa|hCoV-19/South Africa/KRISP-0407/2020|EPI ISL 495532|B.1.5|South Africa|2020-06-24	Africa|hCoV-19/South Africa/KRISP-K002300/2020|EPI ISL 515677|C.1|South Africa|2020-07-21	0.0005857149	Africa
Africa|hCoV-19/South Africa/KRISP-0408/2020|EPI ISL 495533|B.1.140|South Africa|2020-06-23	Africa|hCoV-19/South Africa/KRISP-K002300/2020|EPI ISL 515677|C.1|South Africa|2020-07-21	0.0007053338	Africa
Africa|hCoV-19/South Africa/KRISP-0409/2020|EPI ISL 495534|C.1|South Africa|2020-06-23	Africa|hCoV-19/South Africa/KRISP-K002300/2020|EPI ISL 515677|C.1|South Africa|2020-07-21	0.0002373391	Africa
Africa|hCoV-19/South Africa/KRISP-0410/2020|EPI ISL 495535|B.1.140|South Africa|2020-07-02	Africa|hCoV-19/South Africa/KRISP-K002300/2020|EPI ISL 515677|C.1|South Africa|2020-07-21	0.0008142922	Africa
Africa|hCoV-19/South Africa/KRISP-0411/2020|EPI ISL 495536|B.1.1.206|South Africa|2020-07-02	Africa|hCoV-19/South Africa/KRISP-K002300/2020|EPI ISL 515677|C.1|South Africa|2020-07-21	0.0006444797	Africa
Africa|hCoV-19/South Africa/KRISP-0412/2020|EPI ISL 495537|B.1.1.206|South Africa|2020-07-02	Africa|hCoV-19/South Africa/KRISP-K002300/2020|EPI ISL 515677|C.1|South Africa|2020-07-21	0.0006784135	Africa
Africa|hCoV-19/South Africa/KRISP-0413/2020|EPI ISL 495538|B.1.1.40|South Africa|2020-07-02	Africa|hCoV-19/South Africa/KRISP-K002300/2020|EPI ISL 515677|C.1|South Africa|2020-07-21	0.0006444513	Africa
Africa|hCoV-19/South Africa/KRISP-0414/2020|EPI ISL 495539|B.1.140|South Africa|2020-07-02	Africa|hCoV-19/South Africa/KRISP-K002300/2020|EPI ISL 515677|C.1|South Africa|2020-07-21	0.0007463713	Africa
Africa|hCoV-19/South Africa/KRISP-0415/2020|EPI ISL 495540|B.1.140|South Africa|2020-07-02	Africa|hCoV-19/South Africa/KRISP-K002300/2020|EPI ISL 515677|C.1|South Africa|2020-07-21	0.0007803131	Africa
Africa|hCoV-19/South Africa/KRISP-0417/2020|EPI ISL 495541|B.1.1.62|South Africa|2020-07-02	Africa|hCoV-19/South Africa/KRISP-K002300/2020|EPI ISL 515677|C.1|South Africa|2020-07-21	0.0006105472	Africa
Africa|hCoV-19/South Africa/KRISP-0418/2020|EPI ISL 495542|B.1.1.206|South Africa|2020-07-02	Africa|hCoV-19/South Africa/KRISP-K002300/2020|EPI ISL 515677|C.1|South Africa|2020-07-21	0.0007123318	Africa
Africa|hCoV-19/South Africa/KRISP-0420/2020|EPI ISL 495543|C.9|South Africa|2020-07-01	Africa|hCoV-19/South Africa/KRISP-K002300/2020|EPI ISL 515677|C.1|South Africa|2020-07-21	0.0004417686	Africa
Africa|hCoV-19/South Africa/KRISP-0421/2020|EPI ISL 495544|B.1.1|South Africa|2020-07-01	Africa|hCoV-19/South Africa/KRISP-K002300/2020|EPI ISL 515677|C.1|South Africa|2020-07-21	0.0005780864	Africa
Africa|hCoV-19/South Africa/KRISP-0423/2020|EPI ISL 495545|B.1.140|South Africa|2020-07-01	Africa|hCoV-19/South Africa/KRISP-K002300/2020|EPI ISL 515677|C.1|South Africa|2020-07-21	0.0006905774	Africa
Africa|hCoV-19/South Africa/KRISP-0426/2020|EPI ISL 495546|B.1.1.206|South Africa|2020-07-01	Africa|hCoV-19/South Africa/KRISP-K002300/2020|EPI ISL 515677|C.1|South Africa|2020-07-21	0.0006786501	Africa
Africa|hCoV-19/South Africa/KRISP-0436/2020|EPI ISL 498055|B.1.1|South Africa|2020-07-01	Africa|hCoV-19/South Africa/KRISP-K002300/2020|EPI ISL 515677|C.1|South Africa|2020-07-21	0.0006105204	Africa
Africa|hCoV-19/South Africa/KRISP-0445/2020|EPI ISL 498058|H.1|South Africa|2020-06-30	Africa|hCoV-19/South Africa/KRISP-K002300/2020|EPI ISL 515677|C.1|South Africa|2020-07-21	0.0005177071	Africa
Africa|hCoV-19/South Africa/KRISP-0446/2020|EPI ISL 498059|B.1.5|South Africa|2020-06-30	Africa|hCoV-19/South Africa/KRISP-K002300/2020|EPI ISL 515677|C.1|South Africa|2020-07-21	0.0004837293	Africa
Africa|hCoV-19/South Africa/KRISP-045/2020|EPI ISL 436686|B.1.1.1|South Africa|2020-03-27	Africa|hCoV-19/South Africa/KRISP-K002300/2020|EPI ISL 515677|C.1|South Africa|2020-07-21	0.0003391067	Africa
Africa|hCoV-19/South Africa/KRISP-0458/2020|EPI ISL 495549|B.1.1|South Africa|2020-07-02	Africa|hCoV-19/South Africa/KRISP-K002300/2020|EPI ISL 515677|C.1|South Africa|2020-07-21	0.0006469499	Africa
Africa|hCoV-19/South Africa/KRISP-0460/2020|EPI ISL 495550|B.1.106|South Africa|2020-07-02	Africa|hCoV-19/South Africa/KRISP-K002300/2020|EPI ISL 515677|C.1|South Africa|2020-07-21	0.0006448097	Africa
Africa|hCoV-19/South Africa/KRISP-0462/2020|EPI ISL 495552|B.1.106|South Africa|2020-07-02	Africa|hCoV-19/South Africa/KRISP-K002300/2020|EPI ISL 515677|C.1|South Africa|2020-07-21	0.0006514186	Africa
Africa|hCoV-19/South Africa/KRISP-0464/2020|EPI ISL 495553|B.1.5|South Africa|2020-06-30	Africa|hCoV-19/South Africa/KRISP-K002300/2020|EPI ISL 515677|C.1|South Africa|2020-07-21	0.0006778345	Africa
Africa|hCoV-19/South Africa/KRISP-0469/2020|EPI ISL 495555|H.1|South Africa|2020-07-06	Africa|hCoV-19/South Africa/KRISP-K002300/2020|EPI ISL 515677|C.1|South Africa|2020-07-21	0.0005492352	Africa
Africa|hCoV-19/South Africa/KRISP-0474/2020|EPI ISL 495557|H.1|South Africa|2020-07-06	Africa|hCoV-19/South Africa/KRISP-K002300/2020|EPI ISL 515677|C.1|South Africa|2020-07-21	0.0005426625	Africa
Africa|hCoV-19/South Africa/KRISP-0475/2020|EPI ISL 495558|H.1|South Africa|2020-07-06	Africa|hCoV-19/South Africa/KRISP-K002300/2020|EPI ISL 515677|C.1|South Africa|2020-07-21	0.0005465540	Africa
Africa|hCoV-19/South Africa/KRISP-0478/2020|EPI ISL 495559|B.1.1|South Africa|2020-07-05	Africa|hCoV-19/South Africa/KRISP-K002300/2020|EPI ISL 515677|C.1|South Africa|2020-07-21	0.0004415297	Africa
Africa|hCoV-19/South Africa/KRISP-0485/2020|EPI ISL 495561|B.1.1.206|South Africa|2020-07-03	Africa|hCoV-19/South Africa/KRISP-K002300/2020|EPI ISL 515677|C.1|South Africa|2020-07-21	0.0005117902	Africa
Africa|hCoV-19/South Africa/KRISP-0487/2020|EPI ISL 495562|B.1.106|South Africa|2020-07-03	Africa|hCoV-19/South Africa/KRISP-K002300/2020|EPI ISL 515677|C.1|South Africa|2020-07-21	0.0007802942	Africa
Africa|hCoV-19/South Africa/KRISP-0489/2020|EPI ISL 498060|B.1.1.206|South Africa|2020-07-09	Africa|hCoV-19/South Africa/KRISP-K002300/2020|EPI ISL 515677|C.1|South Africa|2020-07-21	0.0005782241	Africa
Africa|hCoV-19/South Africa/KRISP-0490/2020|EPI ISL 498061|B.1.1.206|South Africa|2020-07-09	Africa|hCoV-19/South Africa/KRISP-K002300/2020|EPI ISL 515677|C.1|South Africa|2020-07-21	0.0005765770	Africa
Africa|hCoV-19/South Africa/KRISP-0491/2020|EPI ISL 498062|B.1.1.273|South Africa|2020-07-07	Africa|hCoV-19/South Africa/KRISP-K002300/2020|EPI ISL 515677|C.1|South Africa|2020-07-21	0.0006783699	Africa
Africa|hCoV-19/South Africa/KRISP-0492/2020|EPI ISL 498063|B.1.1.273|South Africa|2020-07-07	Africa|hCoV-19/South Africa/KRISP-K002300/2020|EPI ISL 515677|C.1|South Africa|2020-07-21	0.0006839062	Africa
Africa|hCoV-19/South Africa/KRISP-0493/2020|EPI ISL 498064|B.1.1.67|South Africa|2020-07-07	Africa|hCoV-19/South Africa/KRISP-K002300/2020|EPI ISL 515677|C.1|South Africa|2020-07-21	0.0005799085	Africa
Africa|hCoV-19/South Africa/KRISP-0494/2020|EPI ISL 498065|B.1.1.206|South Africa|2020-07-09	Africa|hCoV-19/South Africa/KRISP-K002300/2020|EPI ISL 515677|C.1|South Africa|2020-07-21	0.0006105058	Africa
Africa|hCoV-19/South Africa/KRISP-0497/2020|EPI ISL 498066|B.1.1.206|South Africa|2020-07-09	Africa|hCoV-19/South Africa/KRISP-K002300/2020|EPI ISL 515677|C.1|South Africa|2020-07-21	0.0006105059	Africa
Africa|hCoV-19/South Africa/KRISP-0498/2020|EPI ISL 498067|B.1|South Africa|2020-07-10	Africa|hCoV-19/South Africa/KRISP-K002300/2020|EPI ISL 515677|C.1|South Africa|2020-07-21	0.0008142564	Africa
Africa|hCoV-19/South Africa/KRISP-0500/2020|EPI ISL 498068|B.1.1|South Africa|2020-07-07	Africa|hCoV-19/South Africa/KRISP-K002300/2020|EPI ISL 515677|C.1|South Africa|2020-07-21	0.0004610096	Africa
Africa|hCoV-19/South Africa/KRISP-0501/2020|EPI ISL 498069|B.1.5|South Africa|2020-07-11	Africa|hCoV-19/South Africa/KRISP-K002300/2020|EPI ISL 515677|C.1|South Africa|2020-07-21	0.0006784622	Africa
Africa|hCoV-19/South Africa/KRISP-0502/2020|EPI ISL 498070|B.1.1.273|South Africa|2020-07-11	Africa|hCoV-19/South Africa/KRISP-K002300/2020|EPI ISL 515677|C.1|South Africa|2020-07-21	0.0007131008	Africa
Africa|hCoV-19/South Africa/KRISP-0503/2020|EPI ISL 498071|B.1.1.273|South Africa|2020-07-11	Africa|hCoV-19/South Africa/KRISP-K002300/2020|EPI ISL 515677|C.1|South Africa|2020-07-21	0.0008142370	Africa
Africa|hCoV-19/South Africa/KRISP-0526/2020|EPI ISL 498072|B.1.5.19|South Africa|2020-07-13	Africa|hCoV-19/South Africa/KRISP-K002300/2020|EPI ISL 515677|C.1|South Africa|2020-07-21	0.0007123801	Africa
Africa|hCoV-19/South Africa/KRISP-0527/2020|EPI ISL 498073|B.1.140|South Africa|2020-07-14	Africa|hCoV-19/South Africa/KRISP-K002300/2020|EPI ISL 515677|C.1|South Africa|2020-07-21	0.0008821859	Africa
Africa|hCoV-19/South Africa/KRISP-0529/2020|EPI ISL 498074|C.1|South Africa|2020-07-13	Africa|hCoV-19/South Africa/KRISP-K002300/2020|EPI ISL 515677|C.1|South Africa|2020-07-21	0.0003051897	Africa
Africa|hCoV-19/South Africa/KRISP-0531/2020|EPI ISL 498075|B.1.5|South Africa|2020-07-14	Africa|hCoV-19/South Africa/KRISP-K002300/2020|EPI ISL 515677|C.1|South Africa|2020-07-21	0.0007803131	Africa
Africa|hCoV-19/South Africa/KRISP-0534/2020|EPI ISL 498077|B.1.5|South Africa|2020-07-14	Africa|hCoV-19/South Africa/KRISP-K002300/2020|EPI ISL 515677|C.1|South Africa|2020-07-21	0.0007803661	Africa
Africa|hCoV-19/South Africa/KRISP-0535/2020|EPI ISL 498078|B.1.1.206|South Africa|2020-07-08	Africa|hCoV-19/South Africa/KRISP-K002300/2020|EPI ISL 515677|C.1|South Africa|2020-07-21	0.0007463030	Africa
Africa|hCoV-19/South Africa/KRISP-0536/2020|EPI ISL 498079|B.1.1|South Africa|2020-07-14	Africa|hCoV-19/South Africa/KRISP-K002300/2020|EPI ISL 515677|C.1|South Africa|2020-07-21	0.0006105327	Africa
Africa|hCoV-19/South Africa/KRISP-0538/2020|EPI ISL 498080|B.1.1.254|South Africa|2020-07-14	Africa|hCoV-19/South Africa/KRISP-K002300/2020|EPI ISL 515677|C.1|South Africa|2020-07-21	0.0005471527	Africa
Africa|hCoV-19/South Africa/KRISP-0539/2020|EPI ISL 498081|B.1.1.206|South Africa|2020-07-07	Africa|hCoV-19/South Africa/KRISP-K002300/2020|EPI ISL 515677|C.1|South Africa|2020-07-21	0.0006444643	Africa
Africa|hCoV-19/South Africa/KRISP-0540/2020|EPI ISL 498082|B.1.1|South Africa|2020-07-14	Africa|hCoV-19/South Africa/KRISP-K002300/2020|EPI ISL 515677|C.1|South Africa|2020-07-21	0.0005426497	Africa
Africa|hCoV-19/South Africa/KRISP-0541/2020|EPI ISL 498083|B.1.1.206|South Africa|2020-07-14	Africa|hCoV-19/South Africa/KRISP-K002300/2020|EPI ISL 515677|C.1|South Africa|2020-07-21	0.0006888662	Africa
Africa|hCoV-19/South Africa/KRISP-0543/2020|EPI ISL 498084|C.2|South Africa|2020-07-12	Africa|hCoV-19/South Africa/KRISP-K002300/2020|EPI ISL 515677|C.1|South Africa|2020-07-21	0.0005765636	Africa
Africa|hCoV-19/South Africa/KRISP-0544/2020|EPI ISL 498085|B.1.1.206|South Africa|2020-07-13	Africa|hCoV-19/South Africa/KRISP-K002300/2020|EPI ISL 515677|C.1|South Africa|2020-07-21	0.0005792763	Africa
Africa|hCoV-19/South Africa/KRISP-0545/2020|EPI ISL 498086|B.1.1.273|South Africa|2020-07-14	Africa|hCoV-19/South Africa/KRISP-K002300/2020|EPI ISL 515677|C.1|South Africa|2020-07-21	0.0007462704	Africa
Africa|hCoV-19/South Africa/KRISP-0548/2020|EPI ISL 498087|B.1.1.273|South Africa|2020-07-15	Africa|hCoV-19/South Africa/KRISP-K002300/2020|EPI ISL 515677|C.1|South Africa|2020-07-21	0.0006444230	Africa
Africa|hCoV-19/South Africa/KRISP-0549/2020|EPI ISL 498088|B.1.140|South Africa|2020-07-15	Africa|hCoV-19/South Africa/KRISP-K002300/2020|EPI ISL 515677|C.1|South Africa|2020-07-21	0.0007464040	Africa
Africa|hCoV-19/South Africa/KRISP-0550/2020|EPI ISL 498089|B.1.1.34|South Africa|2020-07-15	Africa|hCoV-19/South Africa/KRISP-K002300/2020|EPI ISL 515677|C.1|South Africa|2020-07-21	0.0006784595	Africa
Africa|hCoV-19/South Africa/KRISP-0551/2020|EPI ISL 498090|H.1|South Africa|2020-07-14	Africa|hCoV-19/South Africa/KRISP-K002300/2020|EPI ISL 515677|C.1|South Africa|2020-07-21	0.0005426627	Africa
Africa|hCoV-19/South Africa/KRISP-0552/2020|EPI ISL 498091|H.1|South Africa|2020-07-14	Africa|hCoV-19/South Africa/KRISP-K002300/2020|EPI ISL 515677|C.1|South Africa|2020-07-21	0.0005426627	Africa
Africa|hCoV-19/South Africa/KRISP-0553/2020|EPI ISL 498092|H.1|South Africa|2020-07-14	Africa|hCoV-19/South Africa/KRISP-K002300/2020|EPI ISL 515677|C.1|South Africa|2020-07-21	0.0005453072	Africa
Africa|hCoV-19/South Africa/KRISP-0554/2020|EPI ISL 498093|B.1.1|South Africa|2020-07-14	Africa|hCoV-19/South Africa/KRISP-K002300/2020|EPI ISL 515677|C.1|South Africa|2020-07-21	0.0005459770	Africa
Africa|hCoV-19/South Africa/KRISP-0555/2020|EPI ISL 498094|B.1.140|South Africa|2020-07-15	Africa|hCoV-19/South Africa/KRISP-K002300/2020|EPI ISL 515677|C.1|South Africa|2020-07-21	0.0007803322	Africa
Africa|hCoV-19/South Africa/KRISP-0556/2020|EPI ISL 498095|B.1.1.273|South Africa|2020-07-15	Africa|hCoV-19/South Africa/KRISP-K002300/2020|EPI ISL 515677|C.1|South Africa|2020-07-21	0.0006444383	Africa
Africa|hCoV-19/South Africa/KRISP-0557/2020|EPI ISL 498096|C.1|South Africa|2020-07-14	Africa|hCoV-19/South Africa/KRISP-K002300/2020|EPI ISL 515677|C.1|South Africa|2020-07-21	0.0003051897	Africa
Africa|hCoV-19/South Africa/KRISP-0558/2020|EPI ISL 498097|B.1.1.206|South Africa|2020-07-15	Africa|hCoV-19/South Africa/KRISP-K002300/2020|EPI ISL 515677|C.1|South Africa|2020-07-21	0.0006138088	Africa
Africa|hCoV-19/South Africa/KRISP-0559/2020|EPI ISL 498098|B.1.1.206|South Africa|2020-07-14	Africa|hCoV-19/South Africa/KRISP-K002300/2020|EPI ISL 515677|C.1|South Africa|2020-07-21	0.0006784131	Africa
Africa|hCoV-19/South Africa/KRISP-0560/2020|EPI ISL 498099|B.1.1|South Africa|2020-07-15	Africa|hCoV-19/South Africa/KRISP-K002300/2020|EPI ISL 515677|C.1|South Africa|2020-07-21	0.0005087014	Africa
Africa|hCoV-19/South Africa/KRISP-0561/2020|EPI ISL 498100|H.1|South Africa|2020-07-15	Africa|hCoV-19/South Africa/KRISP-K002300/2020|EPI ISL 515677|C.1|South Africa|2020-07-21	0.0005765909	Africa
Africa|hCoV-19/South Africa/KRISP-0562/2020|EPI ISL 498101|B.1.140|South Africa|2020-07-15	Africa|hCoV-19/South Africa/KRISP-K002300/2020|EPI ISL 515677|C.1|South Africa|2020-07-21	0.0007124307	Africa
Africa|hCoV-19/South Africa/KRISP-0564/2020|EPI ISL 498103|B.1.1|South Africa|2020-07-15	Africa|hCoV-19/South Africa/KRISP-K002300/2020|EPI ISL 515677|C.1|South Africa|2020-07-21	0.0004408566	Africa
Africa|hCoV-19/South Africa/KRISP-0565/2020|EPI ISL 498104|C.2|South Africa|2020-07-14	Africa|hCoV-19/South Africa/KRISP-K002300/2020|EPI ISL 515677|C.1|South Africa|2020-07-21	0.0004408655	Africa
Africa|hCoV-19/South Africa/KRISP-0567/2020|EPI ISL 498105|B.1.1.206|South Africa|2020-07-15	Africa|hCoV-19/South Africa/KRISP-K002300/2020|EPI ISL 515677|C.1|South Africa|2020-07-21	0.0006143118	Africa
Africa|hCoV-19/South Africa/KRISP-0568/2020|EPI ISL 498106|B.1.1|South Africa|2020-07-15	Africa|hCoV-19/South Africa/KRISP-K002300/2020|EPI ISL 515677|C.1|South Africa|2020-07-21	0.0005087014	Africa
Africa|hCoV-19/South Africa/KRISP-0569/2020|EPI ISL 498107|B.1.1.206|South Africa|2020-07-15	Africa|hCoV-19/South Africa/KRISP-K002300/2020|EPI ISL 515677|C.1|South Africa|2020-07-21	0.0005801576	Africa
Africa|hCoV-19/South Africa/KRISP-0570/2020|EPI ISL 498108|B.1.1.56|South Africa|2020-07-02	Africa|hCoV-19/South Africa/KRISP-K002300/2020|EPI ISL 515677|C.1|South Africa|2020-07-21	0.0006105595	Africa
Africa|hCoV-19/South Africa/KRISP-0571/2020|EPI ISL 498109|B.1.1.56|South Africa|2020-07-14	Africa|hCoV-19/South Africa/KRISP-K002300/2020|EPI ISL 515677|C.1|South Africa|2020-07-21	0.0005426736	Africa
Africa|hCoV-19/South Africa/KRISP-0572/2020|EPI ISL 498110|B.1.5|South Africa|2020-07-13	Africa|hCoV-19/South Africa/KRISP-K002300/2020|EPI ISL 515677|C.1|South Africa|2020-07-21	0.0007463863	Africa
Africa|hCoV-19/South Africa/KRISP-0573/2020|EPI ISL 498111|B.1.1.206|South Africa|2020-07-14	Africa|hCoV-19/South Africa/KRISP-K002300/2020|EPI ISL 515677|C.1|South Africa|2020-07-21	0.0006784135	Africa
Africa|hCoV-19/South Africa/KRISP-0574/2020|EPI ISL 498112|B.1.1.206|South Africa|2020-07-15	Africa|hCoV-19/South Africa/KRISP-K002300/2020|EPI ISL 515677|C.1|South Africa|2020-07-21	0.0007123800	Africa
Africa|hCoV-19/South Africa/KRISP-0575/2020|EPI ISL 498113|B.1.1.206|South Africa|2020-07-13	Africa|hCoV-19/South Africa/KRISP-K002300/2020|EPI ISL 515677|C.1|South Africa|2020-07-21	0.0006444643	Africa
Africa|hCoV-19/South Africa/KRISP-0576/2020|EPI ISL 498114|B.1.1.206|South Africa|2020-07-07	Africa|hCoV-19/South Africa/KRISP-K002300/2020|EPI ISL 515677|C.1|South Africa|2020-07-21	0.0005765771	Africa
Africa|hCoV-19/South Africa/KRISP-0577/2020|EPI ISL 498115|B.1.1.56|South Africa|2020-07-09	Africa|hCoV-19/South Africa/KRISP-K002300/2020|EPI ISL 515677|C.1|South Africa|2020-07-21	0.0006784135	Africa
Africa|hCoV-19/South Africa/KRISP-0578/2020|EPI ISL 498116|B.1.1.206|South Africa|2020-07-09	Africa|hCoV-19/South Africa/KRISP-K002300/2020|EPI ISL 515677|C.1|South Africa|2020-07-21	0.0006105204	Africa
Africa|hCoV-19/South Africa/KRISP-0579/2020|EPI ISL 498117|B.1.1.273|South Africa|2020-07-08	Africa|hCoV-19/South Africa/KRISP-K002300/2020|EPI ISL 515677|C.1|South Africa|2020-07-21	0.0006783998	Africa
Africa|hCoV-19/South Africa/KRISP-0580/2020|EPI ISL 498118|B.1.1.206|South Africa|2020-07-07	Africa|hCoV-19/South Africa/KRISP-K002300/2020|EPI ISL 515677|C.1|South Africa|2020-07-21	0.0006105204	Africa
Africa|hCoV-19/South Africa/KRISP-0581/2020|EPI ISL 498119|B.1.1.273|South Africa|2020-07-09	Africa|hCoV-19/South Africa/KRISP-K002300/2020|EPI ISL 515677|C.1|South Africa|2020-07-21	0.0006104935	Africa
Africa|hCoV-19/South Africa/KRISP-0584/2020|EPI ISL 498122|B.1|South Africa|2020-07-07	Africa|hCoV-19/South Africa/KRISP-K002300/2020|EPI ISL 515677|C.1|South Africa|2020-07-21	0.0006784456	Africa
Africa|hCoV-19/South Africa/KRISP-0585/2020|EPI ISL 498123|B.1.140|South Africa|2020-07-08	Africa|hCoV-19/South Africa/KRISP-K002300/2020|EPI ISL 515677|C.1|South Africa|2020-07-21	0.0008142757	Africa
Africa|hCoV-19/South Africa/KRISP-0586/2020|EPI ISL 498124|B.1.1.273|South Africa|2020-07-08	Africa|hCoV-19/South Africa/KRISP-K002300/2020|EPI ISL 515677|C.1|South Africa|2020-07-21	0.0006444513	Africa
Africa|hCoV-19/South Africa/KRISP-0587/2020|EPI ISL 498125|B.1.1.56|South Africa|2020-07-09	Africa|hCoV-19/South Africa/KRISP-K002300/2020|EPI ISL 515677|C.1|South Africa|2020-07-21	0.0006444513	Africa
Africa|hCoV-19/South Africa/KRISP-0588/2020|EPI ISL 498126|B.1.140|South Africa|2020-07-08	Africa|hCoV-19/South Africa/KRISP-K002300/2020|EPI ISL 515677|C.1|South Africa|2020-07-21	0.0007803131	Africa
Africa|hCoV-19/South Africa/KRISP-06/2020|EPI ISL 421573|B.6|South Africa|2020-03-31	Africa|hCoV-19/South Africa/KRISP-K002300/2020|EPI ISL 515677|C.1|South Africa|2020-07-21	0.0008174809	Africa
Africa|hCoV-19/South Africa/KRISP-07/2020|EPI ISL 421574|B.1.106|South Africa|2020-04-01	Africa|hCoV-19/South Africa/KRISP-K002300/2020|EPI ISL 515677|C.1|South Africa|2020-07-21	0.0005766239	Africa
Africa|hCoV-19/South Africa/KRISP-101/2020|EPI ISL 455631|B.1.5|South Africa|2020-04-30	Africa|hCoV-19/South Africa/KRISP-K002300/2020|EPI ISL 515677|C.1|South Africa|2020-07-21	0.0005766044	Africa
Africa|hCoV-19/South Africa/KRISP-102/2020|EPI ISL 455632|B.1.1|South Africa|2020-04-30	Africa|hCoV-19/South Africa/KRISP-K002300/2020|EPI ISL 515677|C.1|South Africa|2020-07-21	0.0004747783	Africa
Africa|hCoV-19/South Africa/KRISP-103/2020|EPI ISL 455633|B.1.106|South Africa|2020-04-30	Africa|hCoV-19/South Africa/KRISP-K002300/2020|EPI ISL 515677|C.1|South Africa|2020-07-21	0.0006793510	Africa
Africa|hCoV-19/South Africa/KRISP-104/2020|EPI ISL 455634|B.1.106|South Africa|2020-05-01	Africa|hCoV-19/South Africa/KRISP-K002300/2020|EPI ISL 515677|C.1|South Africa|2020-07-21	0.0007002304	Africa
Africa|hCoV-19/South Africa/KRISP-105/2020|EPI ISL 455635|B.1.106|South Africa|2020-05-05	Africa|hCoV-19/South Africa/KRISP-K002300/2020|EPI ISL 515677|C.1|South Africa|2020-07-21	0.0006804369	Africa
Africa|hCoV-19/South Africa/KRISP-106/2020|EPI ISL 455636|B.1.106|South Africa|2020-03-31	Africa|hCoV-19/South Africa/KRISP-K002300/2020|EPI ISL 515677|C.1|South Africa|2020-07-21	0.0006105348	Africa
Africa|hCoV-19/South Africa/KRISP-108/2020|EPI ISL 455638|B.1|South Africa|2020-05-04	Africa|hCoV-19/South Africa/KRISP-K002300/2020|EPI ISL 515677|C.1|South Africa|2020-07-21	0.0007020651	Africa
Africa|hCoV-19/South Africa/KRISP-109/2020|EPI ISL 455639|B.1.1.57|South Africa|2020-03-31	Africa|hCoV-19/South Africa/KRISP-K002300/2020|EPI ISL 515677|C.1|South Africa|2020-07-21	0.0005426490	Africa
Africa|hCoV-19/South Africa/KRISP-K000566/2020|EPI ISL 509223|B.1.1.206|South Africa|2020-07-13	Africa|hCoV-19/South Africa/KRISP-K002300/2020|EPI ISL 515677|C.1|South Africa|2020-07-21	0.0006105204	Africa
Africa|hCoV-19/South Africa/KRISP-K000567/2020|EPI ISL 509224|B.1.1.62|South Africa|2020-07-13	Africa|hCoV-19/South Africa/KRISP-K002300/2020|EPI ISL 515677|C.1|South Africa|2020-07-21	0.0005766749	Africa
Africa|hCoV-19/South Africa/KRISP-K000568/2020|EPI ISL 509225|B.1.1.206|South Africa|2020-07-11	Africa|hCoV-19/South Africa/KRISP-K002300/2020|EPI ISL 515677|C.1|South Africa|2020-07-21	0.0006105472	Africa
Africa|hCoV-19/South Africa/KRISP-K000569/2020|EPI ISL 509226|H.1|South Africa|2020-07-11	Africa|hCoV-19/South Africa/KRISP-K002300/2020|EPI ISL 515677|C.1|South Africa|2020-07-21	0.0006444950	Africa
Africa|hCoV-19/South Africa/KRISP-K000571/2020|EPI ISL 509227|B.1.1.99|South Africa|2020-07-13	Africa|hCoV-19/South Africa/KRISP-K002300/2020|EPI ISL 515677|C.1|South Africa|2020-07-21	0.0004798876	Africa
Africa|hCoV-19/South Africa/KRISP-K000572/2020|EPI ISL 509228|B.1.1.206|South Africa|2020-07-13	Africa|hCoV-19/South Africa/KRISP-K002300/2020|EPI ISL 515677|C.1|South Africa|2020-07-21	0.0006783999	Africa
Africa|hCoV-19/South Africa/KRISP-K000573/2020|EPI ISL 509229|B.1.1.206|South Africa|2020-07-10	Africa|hCoV-19/South Africa/KRISP-K002300/2020|EPI ISL 515677|C.1|South Africa|2020-07-21	0.0005426497	Africa
Africa|hCoV-19/South Africa/KRISP-K000574/2020|EPI ISL 509230|B.1.5.19|South Africa|2020-07-13	Africa|hCoV-19/South Africa/KRISP-K002300/2020|EPI ISL 515677|C.1|South Africa|2020-07-21	0.0006784158	Africa
Africa|hCoV-19/South Africa/KRISP-K000575/2020|EPI ISL 509231|B.1.140|South Africa|2020-07-13	Africa|hCoV-19/South Africa/KRISP-K002300/2020|EPI ISL 515677|C.1|South Africa|2020-07-21	0.0007463535	Africa
Africa|hCoV-19/South Africa/KRISP-K000576/2020|EPI ISL 509232|B.1.1.206|South Africa|2020-07-13	Africa|hCoV-19/South Africa/KRISP-K002300/2020|EPI ISL 515677|C.1|South Africa|2020-07-21	0.0006444644	Africa
Africa|hCoV-19/South Africa/KRISP-K000577/2020|EPI ISL 509233|B.1.1.206|South Africa|2020-07-11	Africa|hCoV-19/South Africa/KRISP-K002300/2020|EPI ISL 515677|C.1|South Africa|2020-07-21	0.0005087014	Africa
Africa|hCoV-19/South Africa/KRISP-K000578/2020|EPI ISL 509234|C.1|South Africa|2020-07-13	Africa|hCoV-19/South Africa/KRISP-K002300/2020|EPI ISL 515677|C.1|South Africa|2020-07-21	0.0003751925	Africa
Africa|hCoV-19/South Africa/KRISP-K000579/2020|EPI ISL 509235|C.1|South Africa|2020-07-10	Africa|hCoV-19/South Africa/KRISP-K002300/2020|EPI ISL 515677|C.1|South Africa|2020-07-21	0.0002373634	Africa
Africa|hCoV-19/South Africa/KRISP-K000580/2020|EPI ISL 509236|B.1.1|South Africa|2020-07-13	Africa|hCoV-19/South Africa/KRISP-K002300/2020|EPI ISL 515677|C.1|South Africa|2020-07-21	0.0005765908	Africa
Africa|hCoV-19/South Africa/KRISP-K000581/2020|EPI ISL 509237|B.1.1.206|South Africa|2020-07-13	Africa|hCoV-19/South Africa/KRISP-K002300/2020|EPI ISL 515677|C.1|South Africa|2020-07-21	0.0007123800	Africa
Africa|hCoV-19/South Africa/KRISP-K000582/2020|EPI ISL 509238|B.1.1.206|South Africa|2020-07-13	Africa|hCoV-19/South Africa/KRISP-K002300/2020|EPI ISL 515677|C.1|South Africa|2020-07-21	0.0005765770	Africa
Africa|hCoV-19/South Africa/KRISP-K000583/2020|EPI ISL 509239|B.1.1.206|South Africa|2020-07-13	Africa|hCoV-19/South Africa/KRISP-K002300/2020|EPI ISL 515677|C.1|South Africa|2020-07-21	0.0006105327	Africa
Africa|hCoV-19/South Africa/KRISP-K000584/2020|EPI ISL 509240|B.1.1.273|South Africa|2020-07-13	Africa|hCoV-19/South Africa/KRISP-K002300/2020|EPI ISL 515677|C.1|South Africa|2020-07-21	0.0007123029	Africa
Africa|hCoV-19/South Africa/KRISP-K000585/2020|EPI ISL 509241|B.1.140|South Africa|2020-07-13	Africa|hCoV-19/South Africa/KRISP-K002300/2020|EPI ISL 515677|C.1|South Africa|2020-07-21	0.0007124307	Africa
Africa|hCoV-19/South Africa/KRISP-K000586/2020|EPI ISL 509242|B.1.140|South Africa|2020-07-13	Africa|hCoV-19/South Africa/KRISP-K002300/2020|EPI ISL 515677|C.1|South Africa|2020-07-21	0.0007467690	Africa
Africa|hCoV-19/South Africa/KRISP-K000588/2020|EPI ISL 509243|B.1.1.206|South Africa|2020-07-13	Africa|hCoV-19/South Africa/KRISP-K002300/2020|EPI ISL 515677|C.1|South Africa|2020-07-21	0.0006444643	Africa
Africa|hCoV-19/South Africa/KRISP-K000589/2020|EPI ISL 509244|B.1.1.206|South Africa|2020-07-13	Africa|hCoV-19/South Africa/KRISP-K002300/2020|EPI ISL 515677|C.1|South Africa|2020-07-21	0.0006444926	Africa
Africa|hCoV-19/South Africa/KRISP-K000591/2020|EPI ISL 509245|B.1.5|South Africa|2020-07-12	Africa|hCoV-19/South Africa/KRISP-K002300/2020|EPI ISL 515677|C.1|South Africa|2020-07-21	0.0005426755	Africa
Africa|hCoV-19/South Africa/KRISP-K000592/2020|EPI ISL 509246|B.1.1.273|South Africa|2020-07-13	Africa|hCoV-19/South Africa/KRISP-K002300/2020|EPI ISL 515677|C.1|South Africa|2020-07-21	0.0006481062	Africa
Africa|hCoV-19/South Africa/KRISP-K000594/2020|EPI ISL 509247|B.1.140|South Africa|2020-07-02	Africa|hCoV-19/South Africa/KRISP-K002300/2020|EPI ISL 515677|C.1|South Africa|2020-07-21	0.0008142563	Africa
Africa|hCoV-19/South Africa/KRISP-K000595/2020|EPI ISL 509248|B.1.140|South Africa|2020-07-02	Africa|hCoV-19/South Africa/KRISP-K002300/2020|EPI ISL 515677|C.1|South Africa|2020-07-21	0.0007803131	Africa
Africa|hCoV-19/South Africa/KRISP-K000596/2020|EPI ISL 509249|B.1.1.206|South Africa|2020-07-02	Africa|hCoV-19/South Africa/KRISP-K002300/2020|EPI ISL 515677|C.1|South Africa|2020-07-21	0.0006784433	Africa
Africa|hCoV-19/South Africa/KRISP-K000597/2020|EPI ISL 509250|B.1.1.34|South Africa|2020-07-13	Africa|hCoV-19/South Africa/KRISP-K002300/2020|EPI ISL 515677|C.1|South Africa|2020-07-21	0.0005765771	Africa
Africa|hCoV-19/South Africa/KRISP-K000598/2020|EPI ISL 509251|B.1.1.206|South Africa|2020-07-03	Africa|hCoV-19/South Africa/KRISP-K002300/2020|EPI ISL 515677|C.1|South Africa|2020-07-21	0.0005426497	Africa
Africa|hCoV-19/South Africa/KRISP-K000599/2020|EPI ISL 509252|B.1.1.273|South Africa|2020-07-13	Africa|hCoV-19/South Africa/KRISP-K002300/2020|EPI ISL 515677|C.1|South Africa|2020-07-21	0.0005426497	Africa
Africa|hCoV-19/South Africa/KRISP-K000600/2020|EPI ISL 509253|B.1.1.206|South Africa|2020-07-01	Africa|hCoV-19/South Africa/KRISP-K002300/2020|EPI ISL 515677|C.1|South Africa|2020-07-21	0.0006783836	Africa
Africa|hCoV-19/South Africa/KRISP-K000601/2020|EPI ISL 509254|B.1.1.57|South Africa|2020-07-13	Africa|hCoV-19/South Africa/KRISP-K002300/2020|EPI ISL 515677|C.1|South Africa|2020-07-21	0.0005087238	Africa
Africa|hCoV-19/South Africa/KRISP-K000602/2020|EPI ISL 509255|B.1.1.206|South Africa|2020-07-01	Africa|hCoV-19/South Africa/KRISP-K002300/2020|EPI ISL 515677|C.1|South Africa|2020-07-21	0.0006444513	Africa
Africa|hCoV-19/South Africa/KRISP-K000603/2020|EPI ISL 509256|B.1.1.206|South Africa|2020-07-02	Africa|hCoV-19/South Africa/KRISP-K002300/2020|EPI ISL 515677|C.1|South Africa|2020-07-21	0.0006105059	Africa
Africa|hCoV-19/South Africa/KRISP-K000604/2020|EPI ISL 509257|C.1|South Africa|2020-07-01	Africa|hCoV-19/South Africa/KRISP-K002300/2020|EPI ISL 515677|C.1|South Africa|2020-07-21	0.0002712504	Africa
Africa|hCoV-19/South Africa/KRISP-K000606/2020|EPI ISL 509259|B.1.1.206|South Africa|2020-07-02	Africa|hCoV-19/South Africa/KRISP-K002300/2020|EPI ISL 515677|C.1|South Africa|2020-07-21	0.0007626904	Africa
Africa|hCoV-19/South Africa/KRISP-K000607/2020|EPI ISL 509260|B.1.1.57|South Africa|2020-07-13	Africa|hCoV-19/South Africa/KRISP-K002300/2020|EPI ISL 515677|C.1|South Africa|2020-07-21	0.0005766027	Africa
Africa|hCoV-19/South Africa/KRISP-K000608/2020|EPI ISL 509261|H.1|South Africa|2020-07-03	Africa|hCoV-19/South Africa/KRISP-K002300/2020|EPI ISL 515677|C.1|South Africa|2020-07-21	0.0005780218	Africa
Africa|hCoV-19/South Africa/KRISP-K000612/2020|EPI ISL 509264|B.1.1.206|South Africa|2020-07-01	Africa|hCoV-19/South Africa/KRISP-K002300/2020|EPI ISL 515677|C.1|South Africa|2020-07-21	0.0007463182	Africa
Africa|hCoV-19/South Africa/KRISP-K000613/2020|EPI ISL 509265|B.1.1.206|South Africa|2020-07-14	Africa|hCoV-19/South Africa/KRISP-K002300/2020|EPI ISL 515677|C.1|South Africa|2020-07-21	0.0007463030	Africa
Africa|hCoV-19/South Africa/KRISP-K000614/2020|EPI ISL 509266|B.1.1.206|South Africa|2020-07-02	Africa|hCoV-19/South Africa/KRISP-K002300/2020|EPI ISL 515677|C.1|South Africa|2020-07-21	0.0006444797	Africa
Africa|hCoV-19/South Africa/KRISP-K000615/2020|EPI ISL 509267|B.1.1.206|South Africa|2020-07-02	Africa|hCoV-19/South Africa/KRISP-K002300/2020|EPI ISL 515677|C.1|South Africa|2020-07-21	0.0007123487	Africa
Africa|hCoV-19/South Africa/KRISP-K000616/2020|EPI ISL 509268|B.1.1.206|South Africa|2020-07-01	Africa|hCoV-19/South Africa/KRISP-K002300/2020|EPI ISL 515677|C.1|South Africa|2020-07-21	0.0006154312	Africa
Africa|hCoV-19/South Africa/KRISP-K000617/2020|EPI ISL 509269|B.1.1.206|South Africa|2020-07-01	Africa|hCoV-19/South Africa/KRISP-K002300/2020|EPI ISL 515677|C.1|South Africa|2020-07-21	0.0006105328	Africa
Africa|hCoV-19/South Africa/KRISP-K000618/2020|EPI ISL 509270|B.1.1.206|South Africa|2020-07-03	Africa|hCoV-19/South Africa/KRISP-K002300/2020|EPI ISL 515677|C.1|South Africa|2020-07-21	0.0005765771	Africa
Africa|hCoV-19/South Africa/KRISP-K000620/2020|EPI ISL 509272|B.1.1.206|South Africa|2020-07-01	Africa|hCoV-19/South Africa/KRISP-K002300/2020|EPI ISL 515677|C.1|South Africa|2020-07-21	0.0006544611	Africa
Africa|hCoV-19/South Africa/KRISP-K000621/2020|EPI ISL 509273|B.1.140|South Africa|2020-07-02	Africa|hCoV-19/South Africa/KRISP-K002300/2020|EPI ISL 515677|C.1|South Africa|2020-07-21	0.0007868528	Africa
Africa|hCoV-19/South Africa/KRISP-K000622/2020|EPI ISL 509274|B.1.1|South Africa|2020-07-03	Africa|hCoV-19/South Africa/KRISP-K002300/2020|EPI ISL 515677|C.1|South Africa|2020-07-21	0.0004408566	Africa
Africa|hCoV-19/South Africa/KRISP-K000623/2020|EPI ISL 509275|B.1.1.206|South Africa|2020-07-04	Africa|hCoV-19/South Africa/KRISP-K002300/2020|EPI ISL 515677|C.1|South Africa|2020-07-21	0.0007123487	Africa
Africa|hCoV-19/South Africa/KRISP-K000624/2020|EPI ISL 509276|B.1.1.206|South Africa|2020-07-02	Africa|hCoV-19/South Africa/KRISP-K002300/2020|EPI ISL 515677|C.1|South Africa|2020-07-21	0.0006140394	Africa
Africa|hCoV-19/South Africa/KRISP-K000625/2020|EPI ISL 509277|B.1.1.206|South Africa|2020-07-11	Africa|hCoV-19/South Africa/KRISP-K002300/2020|EPI ISL 515677|C.1|South Africa|2020-07-21	0.0006849880	Africa
Africa|hCoV-19/South Africa/KRISP-K000626/2020|EPI ISL 509278|B.1.1.1|South Africa|2020-07-07	Africa|hCoV-19/South Africa/KRISP-K002300/2020|EPI ISL 515677|C.1|South Africa|2020-07-21	0.0003494744	Africa
Africa|hCoV-19/South Africa/KRISP-K000628/2020|EPI ISL 509279|B.1.1.206|South Africa|2020-07-12	Africa|hCoV-19/South Africa/KRISP-K002300/2020|EPI ISL 515677|C.1|South Africa|2020-07-21	0.0006105207	Africa
Africa|hCoV-19/South Africa/KRISP-K000629/2020|EPI ISL 509280|B.1.1|South Africa|2020-07-03	Africa|hCoV-19/South Africa/KRISP-K002300/2020|EPI ISL 515677|C.1|South Africa|2020-07-21	0.0006288167	Africa
Africa|hCoV-19/South Africa/KRISP-K000630/2020|EPI ISL 509281|B.1.1.206|South Africa|2020-07-03	Africa|hCoV-19/South Africa/KRISP-K002300/2020|EPI ISL 515677|C.1|South Africa|2020-07-21	0.0005766027	Africa
Africa|hCoV-19/South Africa/KRISP-K000631/2020|EPI ISL 509282|B.1.1.206|South Africa|2020-07-04	Africa|hCoV-19/South Africa/KRISP-K002300/2020|EPI ISL 515677|C.1|South Africa|2020-07-21	0.0006153471	Africa
Africa|hCoV-19/South Africa/KRISP-K000632/2020|EPI ISL 509283|B.1.1.206|South Africa|2020-07-02	Africa|hCoV-19/South Africa/KRISP-K002300/2020|EPI ISL 515677|C.1|South Africa|2020-07-21	0.0006105059	Africa
Africa|hCoV-19/South Africa/KRISP-K000633/2020|EPI ISL 509284|B.1.1.206|South Africa|2020-07-02	Africa|hCoV-19/South Africa/KRISP-K002300/2020|EPI ISL 515677|C.1|South Africa|2020-07-21	0.0005765771	Africa
Africa|hCoV-19/South Africa/KRISP-K000635/2020|EPI ISL 509285|B.1|South Africa|2020-07-07	Africa|hCoV-19/South Africa/KRISP-K002300/2020|EPI ISL 515677|C.1|South Africa|2020-07-21	0.0007123825	Africa
Africa|hCoV-19/South Africa/KRISP-K000637/2020|EPI ISL 509287|B.1.106|South Africa|2020-07-13	Africa|hCoV-19/South Africa/KRISP-K002300/2020|EPI ISL 515677|C.1|South Africa|2020-07-21	0.0006444666	Africa
Africa|hCoV-19/South Africa/KRISP-K000639/2020|EPI ISL 509288|C.1|South Africa|2020-07-13	Africa|hCoV-19/South Africa/KRISP-K002300/2020|EPI ISL 515677|C.1|South Africa|2020-07-21	0.0002387230	Africa
Africa|hCoV-19/South Africa/KRISP-K000640/2020|EPI ISL 509289|B.1.5.31|South Africa|2020-07-13	Africa|hCoV-19/South Africa/KRISP-K002300/2020|EPI ISL 515677|C.1|South Africa|2020-07-21	0.0006444818	Africa
Africa|hCoV-19/South Africa/KRISP-K000641/2020|EPI ISL 509290|B.1.1.34|South Africa|2020-07-13	Africa|hCoV-19/South Africa/KRISP-K002300/2020|EPI ISL 515677|C.1|South Africa|2020-07-21	0.0007124113	Africa
Africa|hCoV-19/South Africa/KRISP-K000643/2020|EPI ISL 509292|C.1|South Africa|2020-07-10	Africa|hCoV-19/South Africa/KRISP-K002300/2020|EPI ISL 515677|C.1|South Africa|2020-07-21	0.0002373392	Africa
Africa|hCoV-19/South Africa/KRISP-K000649/2020|EPI ISL 509293|B.1.5.19|South Africa|2020-07-13	Africa|hCoV-19/South Africa/KRISP-K002300/2020|EPI ISL 515677|C.1|South Africa|2020-07-21	0.0008142012	Africa
Africa|hCoV-19/South Africa/KRISP-K000650/2020|EPI ISL 509294|B.1.1.206|South Africa|2020-07-13	Africa|hCoV-19/South Africa/KRISP-K002300/2020|EPI ISL 515677|C.1|South Africa|2020-07-21	0.0006783377	Africa
Africa|hCoV-19/South Africa/KRISP-K000652/2020|EPI ISL 509296|B.1.1.273|South Africa|2020-07-13	Africa|hCoV-19/South Africa/KRISP-K002300/2020|EPI ISL 515677|C.1|South Africa|2020-07-21	0.0006783538	Africa
Africa|hCoV-19/South Africa/KRISP-K000655/2020|EPI ISL 509298|B.1.1.254|South Africa|2020-07-12	Africa|hCoV-19/South Africa/KRISP-K002300/2020|EPI ISL 515677|C.1|South Africa|2020-07-21	0.0005646594	Africa
Africa|hCoV-19/South Africa/KRISP-K000658/2020|EPI ISL 509299|C.1|South Africa|2020-07-13	Africa|hCoV-19/South Africa/KRISP-K002300/2020|EPI ISL 515677|C.1|South Africa|2020-07-21	0.0004070975	Africa
Africa|hCoV-19/South Africa/KRISP-K000659/2020|EPI ISL 509300|B.1.1.206|South Africa|2020-07-13	Africa|hCoV-19/South Africa/KRISP-K002300/2020|EPI ISL 515677|C.1|South Africa|2020-07-21	0.0006784987	Africa
Africa|hCoV-19/South Africa/KRISP-K001035/2020|EPI ISL 509301|H.1|South Africa|2020-07-17	Africa|hCoV-19/South Africa/KRISP-K002300/2020|EPI ISL 515677|C.1|South Africa|2020-07-21	0.0005426627	Africa
Africa|hCoV-19/South Africa/KRISP-K001037/2020|EPI ISL 509302|B.1.140|South Africa|2020-07-16	Africa|hCoV-19/South Africa/KRISP-K002300/2020|EPI ISL 515677|C.1|South Africa|2020-07-21	0.0007124308	Africa
Africa|hCoV-19/South Africa/KRISP-K001038/2020|EPI ISL 509303|B.1.1.273|South Africa|2020-07-16	Africa|hCoV-19/South Africa/KRISP-K002300/2020|EPI ISL 515677|C.1|South Africa|2020-07-21	0.0006783538	Africa
Africa|hCoV-19/South Africa/KRISP-K001041/2020|EPI ISL 509304|B.1.1.273|South Africa|2020-07-16	Africa|hCoV-19/South Africa/KRISP-K002300/2020|EPI ISL 515677|C.1|South Africa|2020-07-21	0.0007123343	Africa
Africa|hCoV-19/South Africa/KRISP-K001043/2020|EPI ISL 509305|B.1.5.16|South Africa|2020-07-02	Africa|hCoV-19/South Africa/KRISP-K002300/2020|EPI ISL 515677|C.1|South Africa|2020-07-21	0.0008821261	Africa
Africa|hCoV-19/South Africa/KRISP-K001044/2020|EPI ISL 509306|B.1.1|South Africa|2020-07-18	Africa|hCoV-19/South Africa/KRISP-K002300/2020|EPI ISL 515677|C.1|South Africa|2020-07-21	0.0004747992	Africa
Africa|hCoV-19/South Africa/KRISP-K001045/2020|EPI ISL 509307|C.2|South Africa|2020-07-18	Africa|hCoV-19/South Africa/KRISP-K002300/2020|EPI ISL 515677|C.1|South Africa|2020-07-21	0.0004408849	Africa
Africa|hCoV-19/South Africa/KRISP-K001049/2020|EPI ISL 509308|B.1.1.34|South Africa|2020-07-16	Africa|hCoV-19/South Africa/KRISP-K002300/2020|EPI ISL 515677|C.1|South Africa|2020-07-21	0.0007123512	Africa
Africa|hCoV-19/South Africa/KRISP-K001051/2020|EPI ISL 509309|B.1.1.206|South Africa|2020-07-14	Africa|hCoV-19/South Africa/KRISP-K002300/2020|EPI ISL 515677|C.1|South Africa|2020-07-21	0.0007123944	Africa
Africa|hCoV-19/South Africa/KRISP-K001052/2020|EPI ISL 509310|B.1.1.206|South Africa|2020-07-14	Africa|hCoV-19/South Africa/KRISP-K002300/2020|EPI ISL 515677|C.1|South Africa|2020-07-21	0.0006444513	Africa
Africa|hCoV-19/South Africa/KRISP-K001053/2020|EPI ISL 509311|B.1.1.206|South Africa|2020-07-03	Africa|hCoV-19/South Africa/KRISP-K002300/2020|EPI ISL 515677|C.1|South Africa|2020-07-21	0.0005776799	Africa
Africa|hCoV-19/South Africa/KRISP-K001055/2020|EPI ISL 509313|B.1.1.62|South Africa|2020-07-13	Africa|hCoV-19/South Africa/KRISP-K002300/2020|EPI ISL 515677|C.1|South Africa|2020-07-21	0.0006105740	Africa
Africa|hCoV-19/South Africa/KRISP-K001057/2020|EPI ISL 509314|B.1.1.254|South Africa|2020-07-03	Africa|hCoV-19/South Africa/KRISP-K002300/2020|EPI ISL 515677|C.1|South Africa|2020-07-21	0.0005426259	Africa
Africa|hCoV-19/South Africa/KRISP-K001059/2020|EPI ISL 509316|B.1.1|South Africa|2020-07-01	Africa|hCoV-19/South Africa/KRISP-K002300/2020|EPI ISL 515677|C.1|South Africa|2020-07-21	0.0006783998	Africa
Africa|hCoV-19/South Africa/KRISP-K001061/2020|EPI ISL 509317|B.1.1.206|South Africa|2020-07-04	Africa|hCoV-19/South Africa/KRISP-K002300/2020|EPI ISL 515677|C.1|South Africa|2020-07-21	0.0005426388	Africa
Africa|hCoV-19/South Africa/KRISP-K001062/2020|EPI ISL 509318|B.1.1.206|South Africa|2020-07-03	Africa|hCoV-19/South Africa/KRISP-K002300/2020|EPI ISL 515677|C.1|South Africa|2020-07-21	0.0005765771	Africa
Africa|hCoV-19/South Africa/KRISP-K001063/2020|EPI ISL 509319|B.1.5|South Africa|2020-07-03	Africa|hCoV-19/South Africa/KRISP-K002300/2020|EPI ISL 515677|C.1|South Africa|2020-07-21	0.0007463561	Africa
Africa|hCoV-19/South Africa/KRISP-K001064/2020|EPI ISL 509320|B.1.1.273|South Africa|2020-07-03	Africa|hCoV-19/South Africa/KRISP-K002300/2020|EPI ISL 515677|C.1|South Africa|2020-07-21	0.0005426736	Africa
Africa|hCoV-19/South Africa/KRISP-K001065/2020|EPI ISL 509321|B.1.1|South Africa|2020-07-03	Africa|hCoV-19/South Africa/KRISP-K002300/2020|EPI ISL 515677|C.1|South Africa|2020-07-21	0.0005087358	Africa
Africa|hCoV-19/South Africa/KRISP-K001067/2020|EPI ISL 509323|B.1.1.206|South Africa|2020-07-02	Africa|hCoV-19/South Africa/KRISP-K002300/2020|EPI ISL 515677|C.1|South Africa|2020-07-21	0.0006444927	Africa
Africa|hCoV-19/South Africa/KRISP-K001068/2020|EPI ISL 509324|C.1|South Africa|2020-07-14	Africa|hCoV-19/South Africa/KRISP-K002300/2020|EPI ISL 515677|C.1|South Africa|2020-07-21	0.0003051629	Africa
Africa|hCoV-19/South Africa/KRISP-K001071/2020|EPI ISL 509325|B.1.1.273|South Africa|2020-07-18	Africa|hCoV-19/South Africa/KRISP-K002300/2020|EPI ISL 515677|C.1|South Africa|2020-07-21	0.0006105204	Africa
Africa|hCoV-19/South Africa/KRISP-K001072/2020|EPI ISL 509326|B.1.1.206|South Africa|2020-07-14	Africa|hCoV-19/South Africa/KRISP-K002300/2020|EPI ISL 515677|C.1|South Africa|2020-07-21	0.0005426259	Africa
Africa|hCoV-19/South Africa/KRISP-K001073/2020|EPI ISL 509327|B.1.1|South Africa|2020-07-14	Africa|hCoV-19/South Africa/KRISP-K002300/2020|EPI ISL 515677|C.1|South Africa|2020-07-21	0.0006105204	Africa
Africa|hCoV-19/South Africa/KRISP-K001074/2020|EPI ISL 509328|C.1|South Africa|2020-07-14	Africa|hCoV-19/South Africa/KRISP-K002300/2020|EPI ISL 515677|C.1|South Africa|2020-07-21	0.0003390917	Africa
Africa|hCoV-19/South Africa/KRISP-K001075/2020|EPI ISL 509329|C.1|South Africa|2020-07-02	Africa|hCoV-19/South Africa/KRISP-K002300/2020|EPI ISL 515677|C.1|South Africa|2020-07-21	0.0003051629	Africa
Africa|hCoV-19/South Africa/KRISP-K001076/2020|EPI ISL 509330|B.1.1|South Africa|2020-07-04	Africa|hCoV-19/South Africa/KRISP-K002300/2020|EPI ISL 515677|C.1|South Africa|2020-07-21	0.0005087014	Africa
Africa|hCoV-19/South Africa/KRISP-K001077/2020|EPI ISL 509331|B.1.1|South Africa|2020-07-03	Africa|hCoV-19/South Africa/KRISP-K002300/2020|EPI ISL 515677|C.1|South Africa|2020-07-21	0.0005426388	Africa
Africa|hCoV-19/South Africa/KRISP-K001078/2020|EPI ISL 509332|H.1|South Africa|2020-07-03	Africa|hCoV-19/South Africa/KRISP-K002300/2020|EPI ISL 515677|C.1|South Africa|2020-07-21	0.0005426626	Africa
Africa|hCoV-19/South Africa/KRISP-K001079/2020|EPI ISL 509333|B.1.1.273|South Africa|2020-07-03	Africa|hCoV-19/South Africa/KRISP-K002300/2020|EPI ISL 515677|C.1|South Africa|2020-07-21	0.0006783538	Africa
Africa|hCoV-19/South Africa/KRISP-K001080/2020|EPI ISL 509334|B.1.1|South Africa|2020-07-01	Africa|hCoV-19/South Africa/KRISP-K002300/2020|EPI ISL 515677|C.1|South Africa|2020-07-21	0.0005426388	Africa
Africa|hCoV-19/South Africa/KRISP-K001082/2020|EPI ISL 509335|B.1.1.40|South Africa|2020-07-18	Africa|hCoV-19/South Africa/KRISP-K002300/2020|EPI ISL 515677|C.1|South Africa|2020-07-21	0.0006783836	Africa
Africa|hCoV-19/South Africa/KRISP-K001084/2020|EPI ISL 509337|C.1|South Africa|2020-07-03	Africa|hCoV-19/South Africa/KRISP-K002300/2020|EPI ISL 515677|C.1|South Africa|2020-07-21	0.0003729921	Africa
Africa|hCoV-19/South Africa/KRISP-K001085/2020|EPI ISL 509338|C.1|South Africa|2020-07-13	Africa|hCoV-19/South Africa/KRISP-K002300/2020|EPI ISL 515677|C.1|South Africa|2020-07-21	0.0002712504	Africa
Africa|hCoV-19/South Africa/KRISP-K001087/2020|EPI ISL 509339|B.1.1.56|South Africa|2020-07-13	Africa|hCoV-19/South Africa/KRISP-K002300/2020|EPI ISL 515677|C.1|South Africa|2020-07-21	0.0006784433	Africa
Africa|hCoV-19/South Africa/KRISP-K001088/2020|EPI ISL 509340|B.1.1.99|South Africa|2020-07-13	Africa|hCoV-19/South Africa/KRISP-K002300/2020|EPI ISL 515677|C.1|South Africa|2020-07-21	0.0004747783	Africa
Africa|hCoV-19/South Africa/KRISP-K001091/2020|EPI ISL 509342|B.1.1.206|South Africa|2020-07-10	Africa|hCoV-19/South Africa/KRISP-K002300/2020|EPI ISL 515677|C.1|South Africa|2020-07-21	0.0006444513	Africa
Africa|hCoV-19/South Africa/KRISP-K001096/2020|EPI ISL 509345|B.1.1.206|South Africa|2020-07-13	Africa|hCoV-19/South Africa/KRISP-K002300/2020|EPI ISL 515677|C.1|South Africa|2020-07-21	0.0006783973	Africa
Africa|hCoV-19/South Africa/KRISP-K001097/2020|EPI ISL 509346|B.1.1|South Africa|2020-07-13	Africa|hCoV-19/South Africa/KRISP-K002300/2020|EPI ISL 515677|C.1|South Africa|2020-07-21	0.0007123512	Africa
Africa|hCoV-19/South Africa/KRISP-K001098/2020|EPI ISL 509347|B.1.1|South Africa|2020-07-10	Africa|hCoV-19/South Africa/KRISP-K002300/2020|EPI ISL 515677|C.1|South Africa|2020-07-21	0.0005087135	Africa
Africa|hCoV-19/South Africa/KRISP-K001099/2020|EPI ISL 509348|B.1.1.62|South Africa|2020-07-13	Africa|hCoV-19/South Africa/KRISP-K002300/2020|EPI ISL 515677|C.1|South Africa|2020-07-21	0.0005766024	Africa
Africa|hCoV-19/South Africa/KRISP-K001101/2020|EPI ISL 509350|C.1|South Africa|2020-07-10	Africa|hCoV-19/South Africa/KRISP-K002300/2020|EPI ISL 515677|C.1|South Africa|2020-07-21	0.0002712623	Africa
Africa|hCoV-19/South Africa/KRISP-K001103/2020|EPI ISL 509352|B.1.1.206|South Africa|2020-07-13	Africa|hCoV-19/South Africa/KRISP-K002300/2020|EPI ISL 515677|C.1|South Africa|2020-07-21	0.0006105059	Africa
Africa|hCoV-19/South Africa/KRISP-K001104/2020|EPI ISL 509353|C.1|South Africa|2020-07-13	Africa|hCoV-19/South Africa/KRISP-K002300/2020|EPI ISL 515677|C.1|South Africa|2020-07-21	0.0003390849	Africa
Africa|hCoV-19/South Africa/KRISP-K001105/2020|EPI ISL 509354|B.1.1.206|South Africa|2020-07-10	Africa|hCoV-19/South Africa/KRISP-K002300/2020|EPI ISL 515677|C.1|South Africa|2020-07-21	0.0006105204	Africa
Africa|hCoV-19/South Africa/KRISP-K001109/2020|EPI ISL 509356|B.1.1.34|South Africa|2020-07-16	Africa|hCoV-19/South Africa/KRISP-K002300/2020|EPI ISL 515677|C.1|South Africa|2020-07-21	0.0005765771	Africa
Africa|hCoV-19/South Africa/KRISP-K001110/2020|EPI ISL 509357|C.1|South Africa|2020-07-17	Africa|hCoV-19/South Africa/KRISP-K002300/2020|EPI ISL 515677|C.1|South Africa|2020-07-21	0.0003051763	Africa
Africa|hCoV-19/South Africa/KRISP-K001112/2020|EPI ISL 509358|B.1.5|South Africa|2020-07-17	Africa|hCoV-19/South Africa/KRISP-K002300/2020|EPI ISL 515677|C.1|South Africa|2020-07-21	0.0006784755	Africa
Africa|hCoV-19/South Africa/KRISP-K001113/2020|EPI ISL 509359|B.1|South Africa|2020-07-14	Africa|hCoV-19/South Africa/KRISP-K002300/2020|EPI ISL 515677|C.1|South Africa|2020-07-21	0.0007532621	Africa
Africa|hCoV-19/South Africa/KRISP-K001114/2020|EPI ISL 509360|B.1.1|South Africa|2020-07-17	Africa|hCoV-19/South Africa/KRISP-K002300/2020|EPI ISL 515677|C.1|South Africa|2020-07-21	0.0004747781	Africa
Africa|hCoV-19/South Africa/KRISP-K001115/2020|EPI ISL 509361|B.1|South Africa|2020-07-14	Africa|hCoV-19/South Africa/KRISP-K002300/2020|EPI ISL 515677|C.1|South Africa|2020-07-21	0.0007803289	Africa
Africa|hCoV-19/South Africa/KRISP-K001116/2020|EPI ISL 509362|C.1|South Africa|2020-07-16	Africa|hCoV-19/South Africa/KRISP-K002300/2020|EPI ISL 515677|C.1|South Africa|2020-07-21	0.0003391066	Africa
Africa|hCoV-19/South Africa/KRISP-K001117/2020|EPI ISL 509363|H.1|South Africa|2020-07-17	Africa|hCoV-19/South Africa/KRISP-K002300/2020|EPI ISL 515677|C.1|South Africa|2020-07-21	0.0006105473	Africa
Africa|hCoV-19/South Africa/KRISP-K001118/2020|EPI ISL 509364|B.1.1.206|South Africa|2020-07-16	Africa|hCoV-19/South Africa/KRISP-K002300/2020|EPI ISL 515677|C.1|South Africa|2020-07-21	0.0005765771	Africa
Africa|hCoV-19/South Africa/KRISP-K001121/2020|EPI ISL 509365|B.1.1.273|South Africa|2020-07-16	Africa|hCoV-19/South Africa/KRISP-K002300/2020|EPI ISL 515677|C.1|South Africa|2020-07-21	0.0006105080	Africa
Africa|hCoV-19/South Africa/KRISP-K001122/2020|EPI ISL 515801|B.1.106|South Africa|2020-07-16	Africa|hCoV-19/South Africa/KRISP-K002300/2020|EPI ISL 515677|C.1|South Africa|2020-07-21	0.0006783997	Africa
Africa|hCoV-19/South Africa/KRISP-K001123/2020|EPI ISL 509366|B.1.1.34|South Africa|2020-07-15	Africa|hCoV-19/South Africa/KRISP-K002300/2020|EPI ISL 515677|C.1|South Africa|2020-07-21	0.0005765771	Africa
Africa|hCoV-19/South Africa/KRISP-K001124/2020|EPI ISL 509367|B.1.1.40|South Africa|2020-07-16	Africa|hCoV-19/South Africa/KRISP-K002300/2020|EPI ISL 515677|C.1|South Africa|2020-07-21	0.0007123174	Africa
Africa|hCoV-19/South Africa/KRISP-K001125/2020|EPI ISL 509368|B.1.1.117|South Africa|2020-07-16	Africa|hCoV-19/South Africa/KRISP-K002300/2020|EPI ISL 515677|C.1|South Africa|2020-07-21	0.0005765655	Africa
Africa|hCoV-19/South Africa/KRISP-K001126/2020|EPI ISL 509369|B.1.5|South Africa|2020-07-16	Africa|hCoV-19/South Africa/KRISP-K002300/2020|EPI ISL 515677|C.1|South Africa|2020-07-21	0.0007123655	Africa
Africa|hCoV-19/South Africa/KRISP-K001128/2020|EPI ISL 509371|B.1.1.273|South Africa|2020-07-16	Africa|hCoV-19/South Africa/KRISP-K002300/2020|EPI ISL 515677|C.1|South Africa|2020-07-21	0.0005459895	Africa
Africa|hCoV-19/South Africa/KRISP-K001317/2020|EPI ISL 515802|B.1.1.62|South Africa|2020-07-17	Africa|hCoV-19/South Africa/KRISP-K002300/2020|EPI ISL 515677|C.1|South Africa|2020-07-21	0.0006105325	Africa
Africa|hCoV-19/South Africa/KRISP-K001318/2020|EPI ISL 515803|B.1.1|South Africa|2020-07-18	Africa|hCoV-19/South Africa/KRISP-K002300/2020|EPI ISL 515677|C.1|South Africa|2020-07-21	0.0006105327	Africa
Africa|hCoV-19/South Africa/KRISP-K001319/2020|EPI ISL 515804|B.1.1.40|South Africa|2020-07-18	Africa|hCoV-19/South Africa/KRISP-K002300/2020|EPI ISL 515677|C.1|South Africa|2020-07-21	0.0005765771	Africa
Africa|hCoV-19/South Africa/KRISP-K001320/2020|EPI ISL 515805|C.6|South Africa|2020-07-18	Africa|hCoV-19/South Africa/KRISP-K002300/2020|EPI ISL 515677|C.1|South Africa|2020-07-21	0.0006107482	Africa
Africa|hCoV-19/South Africa/KRISP-K001321/2020|EPI ISL 515806|B.1.5.31|South Africa|2020-07-18	Africa|hCoV-19/South Africa/KRISP-K002300/2020|EPI ISL 515677|C.1|South Africa|2020-07-21	0.0007463207	Africa
Africa|hCoV-19/South Africa/KRISP-K001322/2020|EPI ISL 515807|B.1.1.57|South Africa|2020-07-18	Africa|hCoV-19/South Africa/KRISP-K002300/2020|EPI ISL 515677|C.1|South Africa|2020-07-21	0.0005765908	Africa
Africa|hCoV-19/South Africa/KRISP-K001323/2020|EPI ISL 515808|B.1|South Africa|2020-07-18	Africa|hCoV-19/South Africa/KRISP-K002300/2020|EPI ISL 515677|C.1|South Africa|2020-07-21	0.0007124308	Africa
Africa|hCoV-19/South Africa/KRISP-K001324/2020|EPI ISL 515809|B.1.5.16|South Africa|2020-07-18	Africa|hCoV-19/South Africa/KRISP-K002300/2020|EPI ISL 515677|C.1|South Africa|2020-07-21	0.0008142012	Africa
Africa|hCoV-19/South Africa/KRISP-K001325/2020|EPI ISL 515810|H.1|South Africa|2020-07-18	Africa|hCoV-19/South Africa/KRISP-K002300/2020|EPI ISL 515677|C.1|South Africa|2020-07-21	0.0006105204	Africa
Africa|hCoV-19/South Africa/KRISP-K001326/2020|EPI ISL 515811|B.1.1.34|South Africa|2020-07-18	Africa|hCoV-19/South Africa/KRISP-K002300/2020|EPI ISL 515677|C.1|South Africa|2020-07-21	0.0006105059	Africa
Africa|hCoV-19/South Africa/KRISP-K001327/2020|EPI ISL 515812|B.1.5.16|South Africa|2020-07-18	Africa|hCoV-19/South Africa/KRISP-K002300/2020|EPI ISL 515677|C.1|South Africa|2020-07-21	0.0007124138	Africa
Africa|hCoV-19/South Africa/KRISP-K001328/2020|EPI ISL 515813|B.1.1.34|South Africa|2020-07-18	Africa|hCoV-19/South Africa/KRISP-K002300/2020|EPI ISL 515677|C.1|South Africa|2020-07-21	0.0007123800	Africa
Africa|hCoV-19/South Africa/KRISP-K001329/2020|EPI ISL 515814|B.1.1.206|South Africa|2020-07-18	Africa|hCoV-19/South Africa/KRISP-K002300/2020|EPI ISL 515677|C.1|South Africa|2020-07-21	0.0006783675	Africa
Africa|hCoV-19/South Africa/KRISP-K001330/2020|EPI ISL 515815|B.1.1.206|South Africa|2020-07-18	Africa|hCoV-19/South Africa/KRISP-K002300/2020|EPI ISL 515677|C.1|South Africa|2020-07-21	0.0006105059	Africa
Africa|hCoV-19/South Africa/KRISP-K001331/2020|EPI ISL 515816|B.1.1.206|South Africa|2020-07-19	Africa|hCoV-19/South Africa/KRISP-K002300/2020|EPI ISL 515677|C.1|South Africa|2020-07-21	0.0006105204	Africa
Africa|hCoV-19/South Africa/KRISP-K001332/2020|EPI ISL 515817|B.1.1.62|South Africa|2020-07-19	Africa|hCoV-19/South Africa/KRISP-K002300/2020|EPI ISL 515677|C.1|South Africa|2020-07-21	0.0006444643	Africa
Africa|hCoV-19/South Africa/KRISP-K001333/2020|EPI ISL 515818|B.1.1.206|South Africa|2020-07-19	Africa|hCoV-19/South Africa/KRISP-K002300/2020|EPI ISL 515677|C.1|South Africa|2020-07-21	0.0006105080	Africa
Africa|hCoV-19/South Africa/KRISP-K001334/2020|EPI ISL 515819|B.1.1.206|South Africa|2020-07-19	Africa|hCoV-19/South Africa/KRISP-K002300/2020|EPI ISL 515677|C.1|South Africa|2020-07-21	0.0006444797	Africa
Africa|hCoV-19/South Africa/KRISP-K001335/2020|EPI ISL 515820|B.1.1.206|South Africa|2020-07-19	Africa|hCoV-19/South Africa/KRISP-K002300/2020|EPI ISL 515677|C.1|South Africa|2020-07-21	0.0007463181	Africa
Africa|hCoV-19/South Africa/KRISP-K001336/2020|EPI ISL 515821|B.1.1.62|South Africa|2020-07-19	Africa|hCoV-19/South Africa/KRISP-K002300/2020|EPI ISL 515677|C.1|South Africa|2020-07-21	0.0005426736	Africa
Africa|hCoV-19/South Africa/KRISP-K001337/2020|EPI ISL 515822|B.1.1.206|South Africa|2020-07-19	Africa|hCoV-19/South Africa/KRISP-K002300/2020|EPI ISL 515677|C.1|South Africa|2020-07-21	0.0006444927	Africa
Africa|hCoV-19/South Africa/KRISP-K001338/2020|EPI ISL 515823|B.1.5.16|South Africa|2020-07-18	Africa|hCoV-19/South Africa/KRISP-K002300/2020|EPI ISL 515677|C.1|South Africa|2020-07-21	0.0007124138	Africa
Africa|hCoV-19/South Africa/KRISP-K001339/2020|EPI ISL 515824|B.1.1.57|South Africa|2020-07-10	Africa|hCoV-19/South Africa/KRISP-K002300/2020|EPI ISL 515677|C.1|South Africa|2020-07-21	0.0006459320	Africa
Africa|hCoV-19/South Africa/KRISP-K001340/2020|EPI ISL 515825|B.1.1.206|South Africa|2020-07-10	Africa|hCoV-19/South Africa/KRISP-K002300/2020|EPI ISL 515677|C.1|South Africa|2020-07-21	0.0006784136	Africa
Africa|hCoV-19/South Africa/KRISP-K001341/2020|EPI ISL 515826|B.1.1.56|South Africa|2020-07-10	Africa|hCoV-19/South Africa/KRISP-K002300/2020|EPI ISL 515677|C.1|South Africa|2020-07-21	0.0006444644	Africa
Africa|hCoV-19/South Africa/KRISP-K001344/2020|EPI ISL 515829|B.1.1.254|South Africa|2020-07-13	Africa|hCoV-19/South Africa/KRISP-K002300/2020|EPI ISL 515677|C.1|South Africa|2020-07-21	0.0005765655	Africa
Africa|hCoV-19/South Africa/KRISP-K001345/2020|EPI ISL 515830|B.1.106|South Africa|2020-07-13	Africa|hCoV-19/South Africa/KRISP-K002300/2020|EPI ISL 515677|C.1|South Africa|2020-07-21	0.0007802760	Africa
Africa|hCoV-19/South Africa/KRISP-K001346/2020|EPI ISL 515831|H.1|South Africa|2020-07-13	Africa|hCoV-19/South Africa/KRISP-K002300/2020|EPI ISL 515677|C.1|South Africa|2020-07-21	0.0005765909	Africa
Africa|hCoV-19/South Africa/KRISP-K001347/2020|EPI ISL 515832|H.1|South Africa|2020-07-01	Africa|hCoV-19/South Africa/KRISP-K002300/2020|EPI ISL 515677|C.1|South Africa|2020-07-21	0.0005087135	Africa
Africa|hCoV-19/South Africa/KRISP-K001348/2020|EPI ISL 515833|B.1.5|South Africa|2020-07-01	Africa|hCoV-19/South Africa/KRISP-K002300/2020|EPI ISL 515677|C.1|South Africa|2020-07-21	0.0007124307	Africa
Africa|hCoV-19/South Africa/KRISP-K001349/2020|EPI ISL 515834|B.1.5|South Africa|2020-07-01	Africa|hCoV-19/South Africa/KRISP-K002300/2020|EPI ISL 515677|C.1|South Africa|2020-07-21	0.0007867798	Africa
Africa|hCoV-19/South Africa/KRISP-K001350/2020|EPI ISL 515835|B.1.1.273|South Africa|2020-06-30	Africa|hCoV-19/South Africa/KRISP-K002300/2020|EPI ISL 515677|C.1|South Africa|2020-07-21	0.0006105083	Africa
Africa|hCoV-19/South Africa/KRISP-K001351/2020|EPI ISL 515836|B.1.1.206|South Africa|2020-07-01	Africa|hCoV-19/South Africa/KRISP-K002300/2020|EPI ISL 515677|C.1|South Africa|2020-07-21	0.0007123631	Africa
Africa|hCoV-19/South Africa/KRISP-K001352/2020|EPI ISL 515837|B.1.1|South Africa|2020-06-24	Africa|hCoV-19/South Africa/KRISP-K002300/2020|EPI ISL 515677|C.1|South Africa|2020-07-21	0.0005426259	Africa
Africa|hCoV-19/South Africa/KRISP-K001353/2020|EPI ISL 515838|B.1.1.1|South Africa|2020-07-01	Africa|hCoV-19/South Africa/KRISP-K002300/2020|EPI ISL 515677|C.1|South Africa|2020-07-21	0.0005087341	Africa
Africa|hCoV-19/South Africa/KRISP-K001354/2020|EPI ISL 515839|B.1.1.273|South Africa|2020-07-01	Africa|hCoV-19/South Africa/KRISP-K002300/2020|EPI ISL 515677|C.1|South Africa|2020-07-21	0.0006783997	Africa
Africa|hCoV-19/South Africa/KRISP-K001355/2020|EPI ISL 515840|B.1.1.273|South Africa|2020-07-17	Africa|hCoV-19/South Africa/KRISP-K002300/2020|EPI ISL 515677|C.1|South Africa|2020-07-21	0.0005765792	Africa
Africa|hCoV-19/South Africa/KRISP-K001356/2020|EPI ISL 515841|B.1.1.34|South Africa|2020-07-16	Africa|hCoV-19/South Africa/KRISP-K002300/2020|EPI ISL 515677|C.1|South Africa|2020-07-21	0.0005426497	Africa
Africa|hCoV-19/South Africa/KRISP-K001357/2020|EPI ISL 515842|C.1|South Africa|2020-07-16	Africa|hCoV-19/South Africa/KRISP-K002300/2020|EPI ISL 515677|C.1|South Africa|2020-07-21	0.0004748088	Africa
Africa|hCoV-19/South Africa/KRISP-K001358/2020|EPI ISL 515843|H.1|South Africa|2020-07-15	Africa|hCoV-19/South Africa/KRISP-K002300/2020|EPI ISL 515677|C.1|South Africa|2020-07-21	0.0005766162	Africa
Africa|hCoV-19/South Africa/KRISP-K001359/2020|EPI ISL 515844|B.1.1.273|South Africa|2020-07-16	Africa|hCoV-19/South Africa/KRISP-K002300/2020|EPI ISL 515677|C.1|South Africa|2020-07-21	0.0007122860	Africa
Africa|hCoV-19/South Africa/KRISP-K001360/2020|EPI ISL 515845|B.1.1.206|South Africa|2020-07-16	Africa|hCoV-19/South Africa/KRISP-K002300/2020|EPI ISL 515677|C.1|South Africa|2020-07-21	0.0007123800	Africa
Africa|hCoV-19/South Africa/KRISP-K001361/2020|EPI ISL 515846|C.1|South Africa|2020-07-16	Africa|hCoV-19/South Africa/KRISP-K002300/2020|EPI ISL 515677|C.1|South Africa|2020-07-21	0.0004069900	Africa
Africa|hCoV-19/South Africa/KRISP-K001362/2020|EPI ISL 515847|B.1.1|South Africa|2020-07-15	Africa|hCoV-19/South Africa/KRISP-K002300/2020|EPI ISL 515677|C.1|South Africa|2020-07-21	0.0005426627	Africa
Africa|hCoV-19/South Africa/KRISP-K001363/2020|EPI ISL 515848|H.1|South Africa|2020-07-17	Africa|hCoV-19/South Africa/KRISP-K002300/2020|EPI ISL 515677|C.1|South Africa|2020-07-21	0.0005765909	Africa
Africa|hCoV-19/South Africa/KRISP-K001364/2020|EPI ISL 515849|B.1.1.273|South Africa|2020-07-16	Africa|hCoV-19/South Africa/KRISP-K002300/2020|EPI ISL 515677|C.1|South Africa|2020-07-21	0.0005426259	Africa
Africa|hCoV-19/South Africa/KRISP-K001365/2020|EPI ISL 515850|B.1.1.273|South Africa|2020-07-16	Africa|hCoV-19/South Africa/KRISP-K002300/2020|EPI ISL 515677|C.1|South Africa|2020-07-21	0.0006444797	Africa
Africa|hCoV-19/South Africa/KRISP-K001366/2020|EPI ISL 515851|B.1.140|South Africa|2020-07-16	Africa|hCoV-19/South Africa/KRISP-K002300/2020|EPI ISL 515677|C.1|South Africa|2020-07-21	0.0008482212	Africa
Africa|hCoV-19/South Africa/KRISP-K001367/2020|EPI ISL 515852|B.1.1.273|South Africa|2020-07-16	Africa|hCoV-19/South Africa/KRISP-K002300/2020|EPI ISL 515677|C.1|South Africa|2020-07-21	0.0005426259	Africa
Africa|hCoV-19/South Africa/KRISP-K001368/2020|EPI ISL 515853|B.1.1.273|South Africa|2020-07-15	Africa|hCoV-19/South Africa/KRISP-K002300/2020|EPI ISL 515677|C.1|South Africa|2020-07-21	0.0006444230	Africa
Africa|hCoV-19/South Africa/KRISP-K001370/2020|EPI ISL 515855|H.1|South Africa|2020-07-15	Africa|hCoV-19/South Africa/KRISP-K002300/2020|EPI ISL 515677|C.1|South Africa|2020-07-21	0.0005447446	Africa
Africa|hCoV-19/South Africa/KRISP-K001372/2020|EPI ISL 515857|B.1.1.52|South Africa|2020-07-15	Africa|hCoV-19/South Africa/KRISP-K002300/2020|EPI ISL 515677|C.1|South Africa|2020-07-21	0.0005777528	Africa
Africa|hCoV-19/South Africa/KRISP-K001373/2020|EPI ISL 515858|B.1.1.273|South Africa|2020-07-17	Africa|hCoV-19/South Africa/KRISP-K002300/2020|EPI ISL 515677|C.1|South Africa|2020-07-21	0.0006444514	Africa
Africa|hCoV-19/South Africa/KRISP-K001374/2020|EPI ISL 515859|B.1.1.273|South Africa|2020-07-16	Africa|hCoV-19/South Africa/KRISP-K002300/2020|EPI ISL 515677|C.1|South Africa|2020-07-21	0.0006444820	Africa
Africa|hCoV-19/South Africa/KRISP-K001375/2020|EPI ISL 515860|B.1.1.273|South Africa|2020-07-16	Africa|hCoV-19/South Africa/KRISP-K002300/2020|EPI ISL 515677|C.1|South Africa|2020-07-21	0.0006444230	Africa
Africa|hCoV-19/South Africa/KRISP-K001377/2020|EPI ISL 515862|B.1.1.206|South Africa|2020-07-16	Africa|hCoV-19/South Africa/KRISP-K002300/2020|EPI ISL 515677|C.1|South Africa|2020-07-21	0.0005765771	Africa
Africa|hCoV-19/South Africa/KRISP-K001378/2020|EPI ISL 515863|B.1.1.117|South Africa|2020-07-17	Africa|hCoV-19/South Africa/KRISP-K002300/2020|EPI ISL 515677|C.1|South Africa|2020-07-21	0.0005087014	Africa
Africa|hCoV-19/South Africa/KRISP-K001379/2020|EPI ISL 515864|B.1.1.206|South Africa|2020-07-09	Africa|hCoV-19/South Africa/KRISP-K002300/2020|EPI ISL 515677|C.1|South Africa|2020-07-21	0.0006105058	Africa
Africa|hCoV-19/South Africa/KRISP-K001380/2020|EPI ISL 515865|B.1.1.206|South Africa|2020-07-19	Africa|hCoV-19/South Africa/KRISP-K002300/2020|EPI ISL 515677|C.1|South Africa|2020-07-21	0.0006444513	Africa
Africa|hCoV-19/South Africa/KRISP-K001381/2020|EPI ISL 515866|C.1|South Africa|2020-07-19	Africa|hCoV-19/South Africa/KRISP-K002300/2020|EPI ISL 515677|C.1|South Africa|2020-07-21	0.0001695177	Africa
Africa|hCoV-19/South Africa/KRISP-K001383/2020|EPI ISL 515867|B.1.1.206|South Africa|2020-07-17	Africa|hCoV-19/South Africa/KRISP-K002300/2020|EPI ISL 515677|C.1|South Africa|2020-07-21	0.0007803077	Africa
Africa|hCoV-19/South Africa/KRISP-K001384/2020|EPI ISL 515868|B.1.1.206|South Africa|2020-07-17	Africa|hCoV-19/South Africa/KRISP-K002300/2020|EPI ISL 515677|C.1|South Africa|2020-07-21	0.0007123487	Africa
Africa|hCoV-19/South Africa/KRISP-K001385/2020|EPI ISL 515869|B.1.1.206|South Africa|2020-07-09	Africa|hCoV-19/South Africa/KRISP-K002300/2020|EPI ISL 515677|C.1|South Africa|2020-07-21	0.0005765771	Africa
Africa|hCoV-19/South Africa/KRISP-K001386/2020|EPI ISL 515870|C.1|South Africa|2020-07-17	Africa|hCoV-19/South Africa/KRISP-K002300/2020|EPI ISL 515677|C.1|South Africa|2020-07-21	0.0004069624	Africa
Africa|hCoV-19/South Africa/KRISP-K001388/2020|EPI ISL 515872|B.1.1.62|South Africa|2020-07-18	Africa|hCoV-19/South Africa/KRISP-K002300/2020|EPI ISL 515677|C.1|South Africa|2020-07-21	0.0006105472	Africa
Africa|hCoV-19/South Africa/KRISP-K001390/2020|EPI ISL 515874|B.1.140|South Africa|2020-07-20	Africa|hCoV-19/South Africa/KRISP-K002300/2020|EPI ISL 515677|C.1|South Africa|2020-07-21	0.0008143087	Africa
Africa|hCoV-19/South Africa/KRISP-K001391/2020|EPI ISL 515875|C.9|South Africa|2020-07-18	Africa|hCoV-19/South Africa/KRISP-K002300/2020|EPI ISL 515677|C.1|South Africa|2020-07-21	0.0005087117	Africa
Africa|hCoV-19/South Africa/KRISP-K001393/2020|EPI ISL 515877|B.1.1.206|South Africa|2020-07-16	Africa|hCoV-19/South Africa/KRISP-K002300/2020|EPI ISL 515677|C.1|South Africa|2020-07-21	0.0005765518	Africa
Africa|hCoV-19/South Africa/KRISP-K001394/2020|EPI ISL 515878|B.1.1.273|South Africa|2020-07-18	Africa|hCoV-19/South Africa/KRISP-K002300/2020|EPI ISL 515677|C.1|South Africa|2020-07-21	0.0006444230	Africa
Africa|hCoV-19/South Africa/KRISP-K001395/2020|EPI ISL 515879|B.1.1.273|South Africa|2020-07-19	Africa|hCoV-19/South Africa/KRISP-K002300/2020|EPI ISL 515677|C.1|South Africa|2020-07-21	0.0006991876	Africa
Africa|hCoV-19/South Africa/KRISP-K001397/2020|EPI ISL 515880|C.9|South Africa|2020-07-18	Africa|hCoV-19/South Africa/KRISP-K002300/2020|EPI ISL 515677|C.1|South Africa|2020-07-21	0.0005116782	Africa
Africa|hCoV-19/South Africa/KRISP-K001398/2020|EPI ISL 515881|B.1.1.206|South Africa|2020-07-18	Africa|hCoV-19/South Africa/KRISP-K002300/2020|EPI ISL 515677|C.1|South Africa|2020-07-21	0.0007123800	Africa
Africa|hCoV-19/South Africa/KRISP-K001399/2020|EPI ISL 515882|B.1.1.206|South Africa|2020-07-18	Africa|hCoV-19/South Africa/KRISP-K002300/2020|EPI ISL 515677|C.1|South Africa|2020-07-21	0.0005426388	Africa
Africa|hCoV-19/South Africa/KRISP-K001400/2020|EPI ISL 515883|B.1.106|South Africa|2020-07-17	Africa|hCoV-19/South Africa/KRISP-K002300/2020|EPI ISL 515677|C.1|South Africa|2020-07-21	0.0006783997	Africa
Africa|hCoV-19/South Africa/KRISP-K001402/2020|EPI ISL 515885|B.1.1.206|South Africa|2020-07-18	Africa|hCoV-19/South Africa/KRISP-K002300/2020|EPI ISL 515677|C.1|South Africa|2020-07-21	0.0006105349	Africa
Africa|hCoV-19/South Africa/KRISP-K001403/2020|EPI ISL 515886|B.1.1.206|South Africa|2020-07-18	Africa|hCoV-19/South Africa/KRISP-K002300/2020|EPI ISL 515677|C.1|South Africa|2020-07-21	0.0005765908	Africa
Africa|hCoV-19/South Africa/KRISP-K001405/2020|EPI ISL 515888|B.1.1.206|South Africa|2020-07-18	Africa|hCoV-19/South Africa/KRISP-K002300/2020|EPI ISL 515677|C.1|South Africa|2020-07-21	0.0006444797	Africa
Africa|hCoV-19/South Africa/KRISP-K001407/2020|EPI ISL 515890|C.9|South Africa|2020-07-18	Africa|hCoV-19/South Africa/KRISP-K002300/2020|EPI ISL 515677|C.1|South Africa|2020-07-21	0.0005444092	Africa
Africa|hCoV-19/South Africa/KRISP-K001408/2020|EPI ISL 515891|B.1.1.206|South Africa|2020-07-18	Africa|hCoV-19/South Africa/KRISP-K002300/2020|EPI ISL 515677|C.1|South Africa|2020-07-21	0.0005765910	Africa
Africa|hCoV-19/South Africa/KRISP-K001409/2020|EPI ISL 515892|B.1.1.273|South Africa|2020-07-17	Africa|hCoV-19/South Africa/KRISP-K002300/2020|EPI ISL 515677|C.1|South Africa|2020-07-21	0.0007123512	Africa
Africa|hCoV-19/South Africa/KRISP-K001410/2020|EPI ISL 515893|C.1|South Africa|2020-07-17	Africa|hCoV-19/South Africa/KRISP-K002300/2020|EPI ISL 515677|C.1|South Africa|2020-07-21	0.0003390998	Africa
Africa|hCoV-19/South Africa/KRISP-K002162/2020|EPI ISL 515568|H.1|South Africa|2020-07-08	Africa|hCoV-19/South Africa/KRISP-K002300/2020|EPI ISL 515677|C.1|South Africa|2020-07-21	0.0005765909	Africa
Africa|hCoV-19/South Africa/KRISP-K002163/2020|EPI ISL 515569|B.1.1.206|South Africa|2020-07-22	Africa|hCoV-19/South Africa/KRISP-K002300/2020|EPI ISL 515677|C.1|South Africa|2020-07-21	0.0006105327	Africa
Africa|hCoV-19/South Africa/KRISP-K002165/2020|EPI ISL 515571|B.1.1.206|South Africa|2020-07-22	Africa|hCoV-19/South Africa/KRISP-K002300/2020|EPI ISL 515677|C.1|South Africa|2020-07-21	0.0006501906	Africa
Africa|hCoV-19/South Africa/KRISP-K002168/2020|EPI ISL 515572|B.1.1|South Africa|2020-07-01	Africa|hCoV-19/South Africa/KRISP-K002300/2020|EPI ISL 515677|C.1|South Africa|2020-07-21	0.0004933629	Africa
Africa|hCoV-19/South Africa/KRISP-K002171/2020|EPI ISL 515573|H.1|South Africa|2020-07-08	Africa|hCoV-19/South Africa/KRISP-K002300/2020|EPI ISL 515677|C.1|South Africa|2020-07-21	0.0005426623	Africa
Africa|hCoV-19/South Africa/KRISP-K002172/2020|EPI ISL 515574|B.1|South Africa|2020-07-08	Africa|hCoV-19/South Africa/KRISP-K002300/2020|EPI ISL 515677|C.1|South Africa|2020-07-21	0.0008147455	Africa
Africa|hCoV-19/South Africa/KRISP-K002173/2020|EPI ISL 515575|B.1.1.206|South Africa|2020-07-08	Africa|hCoV-19/South Africa/KRISP-K002300/2020|EPI ISL 515677|C.1|South Africa|2020-07-21	0.0007123943	Africa
Africa|hCoV-19/South Africa/KRISP-K002174/2020|EPI ISL 515576|B.1.1.206|South Africa|2020-07-09	Africa|hCoV-19/South Africa/KRISP-K002300/2020|EPI ISL 515677|C.1|South Africa|2020-07-21	0.0005813676	Africa
Africa|hCoV-19/South Africa/KRISP-K002175/2020|EPI ISL 515577|B.1.1.57|South Africa|2020-07-09	Africa|hCoV-19/South Africa/KRISP-K002300/2020|EPI ISL 515677|C.1|South Africa|2020-07-21	0.0005157186	Africa
Africa|hCoV-19/South Africa/KRISP-K002176/2020|EPI ISL 515578|B.1.1.206|South Africa|2020-06-29	Africa|hCoV-19/South Africa/KRISP-K002300/2020|EPI ISL 515677|C.1|South Africa|2020-07-21	0.0005296266	Africa
Africa|hCoV-19/South Africa/KRISP-K002177/2020|EPI ISL 515579|B.1.1.57|South Africa|2020-07-09	Africa|hCoV-19/South Africa/KRISP-K002300/2020|EPI ISL 515677|C.1|South Africa|2020-07-21	0.0005124585	Africa
Africa|hCoV-19/South Africa/KRISP-K002179/2020|EPI ISL 515580|B.1.1.273|South Africa|2020-07-08	Africa|hCoV-19/South Africa/KRISP-K002300/2020|EPI ISL 515677|C.1|South Africa|2020-07-21	0.0005765909	Africa
Africa|hCoV-19/South Africa/KRISP-K002182/2020|EPI ISL 515581|B.1.1|South Africa|2020-07-08	Africa|hCoV-19/South Africa/KRISP-K002300/2020|EPI ISL 515677|C.1|South Africa|2020-07-21	0.0006224893	Africa
Africa|hCoV-19/South Africa/KRISP-K002183/2020|EPI ISL 515582|B.1.1.206|South Africa|2020-07-09	Africa|hCoV-19/South Africa/KRISP-K002300/2020|EPI ISL 515677|C.1|South Africa|2020-07-21	0.0007123941	Africa
Africa|hCoV-19/South Africa/KRISP-K002185/2020|EPI ISL 515584|B.1.1.84|South Africa|2020-06-30	Africa|hCoV-19/South Africa/KRISP-K002300/2020|EPI ISL 515677|C.1|South Africa|2020-07-21	0.0005087135	Africa
Africa|hCoV-19/South Africa/KRISP-K002186/2020|EPI ISL 515585|B.1.1.84|South Africa|2020-06-30	Africa|hCoV-19/South Africa/KRISP-K002300/2020|EPI ISL 515677|C.1|South Africa|2020-07-21	0.0006104790	Africa
Africa|hCoV-19/South Africa/KRISP-K002187/2020|EPI ISL 515586|B.1.1.273|South Africa|2020-07-08	Africa|hCoV-19/South Africa/KRISP-K002300/2020|EPI ISL 515677|C.1|South Africa|2020-07-21	0.0006104935	Africa
Africa|hCoV-19/South Africa/KRISP-K002188/2020|EPI ISL 515587|B.1.5|South Africa|2020-07-08	Africa|hCoV-19/South Africa/KRISP-K002300/2020|EPI ISL 515677|C.1|South Africa|2020-07-21	0.0005512936	Africa
Africa|hCoV-19/South Africa/KRISP-K002189/2020|EPI ISL 515588|B.1.5|South Africa|2020-07-08	Africa|hCoV-19/South Africa/KRISP-K002300/2020|EPI ISL 515677|C.1|South Africa|2020-07-21	0.0005816277	Africa
Africa|hCoV-19/South Africa/KRISP-K002190/2020|EPI ISL 515589|B.1.1.62|South Africa|2020-07-14	Africa|hCoV-19/South Africa/KRISP-K002300/2020|EPI ISL 515677|C.1|South Africa|2020-07-21	0.0005766023	Africa
Africa|hCoV-19/South Africa/KRISP-K002191/2020|EPI ISL 515590|B.1.5|South Africa|2020-07-06	Africa|hCoV-19/South Africa/KRISP-K002300/2020|EPI ISL 515677|C.1|South Africa|2020-07-21	0.0005841921	Africa
Africa|hCoV-19/South Africa/KRISP-K002194/2020|EPI ISL 515592|B.1.1.40|South Africa|2020-07-16	Africa|hCoV-19/South Africa/KRISP-K002300/2020|EPI ISL 515677|C.1|South Africa|2020-07-21	0.0007122692	Africa
Africa|hCoV-19/South Africa/KRISP-K002195/2020|EPI ISL 515593|C.1|South Africa|2020-07-10	Africa|hCoV-19/South Africa/KRISP-K002300/2020|EPI ISL 515677|C.1|South Africa|2020-07-21	0.0003053669	Africa
Africa|hCoV-19/South Africa/KRISP-K002196/2020|EPI ISL 515594|B.1.1.273|South Africa|2020-07-05	Africa|hCoV-19/South Africa/KRISP-K002300/2020|EPI ISL 515677|C.1|South Africa|2020-07-21	0.0006104935	Africa
Africa|hCoV-19/South Africa/KRISP-K002197/2020|EPI ISL 515595|B.1.1.206|South Africa|2020-07-13	Africa|hCoV-19/South Africa/KRISP-K002300/2020|EPI ISL 515677|C.1|South Africa|2020-07-21	0.0006010127	Africa
Africa|hCoV-19/South Africa/KRISP-K002198/2020|EPI ISL 515596|B.1.5|South Africa|2020-07-17	Africa|hCoV-19/South Africa/KRISP-K002300/2020|EPI ISL 515677|C.1|South Africa|2020-07-21	0.0007126501	Africa
Africa|hCoV-19/South Africa/KRISP-K002199/2020|EPI ISL 515597|B.1.140|South Africa|2020-07-14	Africa|hCoV-19/South Africa/KRISP-K002300/2020|EPI ISL 515677|C.1|South Africa|2020-07-21	0.0007124306	Africa
Africa|hCoV-19/South Africa/KRISP-K002200/2020|EPI ISL 515598|B.1.144|South Africa|2020-07-01	Africa|hCoV-19/South Africa/KRISP-K002300/2020|EPI ISL 515677|C.1|South Africa|2020-07-21	0.0004952530	Africa
Africa|hCoV-19/South Africa/KRISP-K002201/2020|EPI ISL 515599|B.1.106|South Africa|2020-07-01	Africa|hCoV-19/South Africa/KRISP-K002300/2020|EPI ISL 515677|C.1|South Africa|2020-07-21	0.0007542511	Africa
Africa|hCoV-19/South Africa/KRISP-K002202/2020|EPI ISL 515600|B.1.140|South Africa|2020-07-16	Africa|hCoV-19/South Africa/KRISP-K002300/2020|EPI ISL 515677|C.1|South Africa|2020-07-21	0.0007124306	Africa
Africa|hCoV-19/South Africa/KRISP-K002203/2020|EPI ISL 515601|B.1.140|South Africa|2020-07-09	Africa|hCoV-19/South Africa/KRISP-K002300/2020|EPI ISL 515677|C.1|South Africa|2020-07-21	0.0007803317	Africa
Africa|hCoV-19/South Africa/KRISP-K002204/2020|EPI ISL 515602|B.1.1.273|South Africa|2020-07-18	Africa|hCoV-19/South Africa/KRISP-K002300/2020|EPI ISL 515677|C.1|South Africa|2020-07-21	0.0006104935	Africa
Africa|hCoV-19/South Africa/KRISP-K002205/2020|EPI ISL 515603|B.1.106|South Africa|2020-07-16	Africa|hCoV-19/South Africa/KRISP-K002300/2020|EPI ISL 515677|C.1|South Africa|2020-07-21	0.0008882306	Africa
Africa|hCoV-19/South Africa/KRISP-K002206/2020|EPI ISL 515604|B.1.1.273|South Africa|2020-07-17	Africa|hCoV-19/South Africa/KRISP-K002300/2020|EPI ISL 515677|C.1|South Africa|2020-07-21	0.0006444384	Africa
Africa|hCoV-19/South Africa/KRISP-K002209/2020|EPI ISL 515606|B.1.140|South Africa|2020-07-24	Africa|hCoV-19/South Africa/KRISP-K002300/2020|EPI ISL 515677|C.1|South Africa|2020-07-21	0.0009842098	Africa
Africa|hCoV-19/South Africa/KRISP-K002210/2020|EPI ISL 515607|B.1.1.117|South Africa|2020-07-24	Africa|hCoV-19/South Africa/KRISP-K002300/2020|EPI ISL 515677|C.1|South Africa|2020-07-21	0.0006109202	Africa
Africa|hCoV-19/South Africa/KRISP-K002211/2020|EPI ISL 515608|B.1.140|South Africa|2020-07-08	Africa|hCoV-19/South Africa/KRISP-K002300/2020|EPI ISL 515677|C.1|South Africa|2020-07-21	0.0007964958	Africa
Africa|hCoV-19/South Africa/KRISP-K002213/2020|EPI ISL 515610|C.1|South Africa|2020-07-30	Africa|hCoV-19/South Africa/KRISP-K002300/2020|EPI ISL 515677|C.1|South Africa|2020-07-21	0.0002712621	Africa
Africa|hCoV-19/South Africa/KRISP-K002214/2020|EPI ISL 515611|B.1.1.117|South Africa|2020-07-30	Africa|hCoV-19/South Africa/KRISP-K002300/2020|EPI ISL 515677|C.1|South Africa|2020-07-21	0.0005195585	Africa
Africa|hCoV-19/South Africa/KRISP-K002215/2020|EPI ISL 515612|B.1.1.206|South Africa|2020-07-30	Africa|hCoV-19/South Africa/KRISP-K002300/2020|EPI ISL 515677|C.1|South Africa|2020-07-21	0.0006444927	Africa
Africa|hCoV-19/South Africa/KRISP-K002216/2020|EPI ISL 515613|B.1.1.206|South Africa|2020-07-18	Africa|hCoV-19/South Africa/KRISP-K002300/2020|EPI ISL 515677|C.1|South Africa|2020-07-21	0.0006153132	Africa
Africa|hCoV-19/South Africa/KRISP-K002217/2020|EPI ISL 515614|B.1.144|South Africa|2020-07-18	Africa|hCoV-19/South Africa/KRISP-K002300/2020|EPI ISL 515677|C.1|South Africa|2020-07-21	0.0004887874	Africa
Africa|hCoV-19/South Africa/KRISP-K002218/2020|EPI ISL 515615|B.1.1.206|South Africa|2020-07-17	Africa|hCoV-19/South Africa/KRISP-K002300/2020|EPI ISL 515677|C.1|South Africa|2020-07-21	0.0007501779	Africa
Africa|hCoV-19/South Africa/KRISP-K002219/2020|EPI ISL 515616|H.1|South Africa|2020-07-21	Africa|hCoV-19/South Africa/KRISP-K002300/2020|EPI ISL 515677|C.1|South Africa|2020-07-21	0.0005769822	Africa
Africa|hCoV-19/South Africa/KRISP-K002220/2020|EPI ISL 515617|B.1.144|South Africa|2020-07-13	Africa|hCoV-19/South Africa/KRISP-K002300/2020|EPI ISL 515677|C.1|South Africa|2020-07-21	0.0006245771	Africa
Africa|hCoV-19/South Africa/KRISP-K002221/2020|EPI ISL 515618|B.1.1.206|South Africa|2020-07-20	Africa|hCoV-19/South Africa/KRISP-K002300/2020|EPI ISL 515677|C.1|South Africa|2020-07-21	0.0005657811	Africa
Africa|hCoV-19/South Africa/KRISP-K002222/2020|EPI ISL 515619|B.1.106|South Africa|2020-07-21	Africa|hCoV-19/South Africa/KRISP-K002300/2020|EPI ISL 515677|C.1|South Africa|2020-07-21	0.0005769177	Africa
Africa|hCoV-19/South Africa/KRISP-K002223/2020|EPI ISL 515620|C.1|South Africa|2020-07-21	Africa|hCoV-19/South Africa/KRISP-K002300/2020|EPI ISL 515677|C.1|South Africa|2020-07-21	0.0003446262	Africa
Africa|hCoV-19/South Africa/KRISP-K002225/2020|EPI ISL 515621|B.1.1.206|South Africa|2020-07-21	Africa|hCoV-19/South Africa/KRISP-K002300/2020|EPI ISL 515677|C.1|South Africa|2020-07-21	0.0006751362	Africa
Africa|hCoV-19/South Africa/KRISP-K002226/2020|EPI ISL 515622|B.1.1.254|South Africa|2020-07-21	Africa|hCoV-19/South Africa/KRISP-K002300/2020|EPI ISL 515677|C.1|South Africa|2020-07-21	0.0005426482	Africa
Africa|hCoV-19/South Africa/KRISP-K002227/2020|EPI ISL 515623|B.1.237|South Africa|2020-07-21	Africa|hCoV-19/South Africa/KRISP-K002300/2020|EPI ISL 515677|C.1|South Africa|2020-07-21	0.0007463535	Africa
Africa|hCoV-19/South Africa/KRISP-K002228/2020|EPI ISL 515624|B.1.5|South Africa|2020-07-20	Africa|hCoV-19/South Africa/KRISP-K002300/2020|EPI ISL 515677|C.1|South Africa|2020-07-21	0.0005291308	Africa
Africa|hCoV-19/South Africa/KRISP-K002229/2020|EPI ISL 515625|B.1.1.206|South Africa|2020-07-21	Africa|hCoV-19/South Africa/KRISP-K002300/2020|EPI ISL 515677|C.1|South Africa|2020-07-21	0.0007214502	Africa
Africa|hCoV-19/South Africa/KRISP-K002230/2020|EPI ISL 515626|C.1|South Africa|2020-07-21	Africa|hCoV-19/South Africa/KRISP-K002300/2020|EPI ISL 515677|C.1|South Africa|2020-07-21	0.0003116605	Africa
Africa|hCoV-19/South Africa/KRISP-K002231/2020|EPI ISL 515627|B.1.1|South Africa|2020-07-18	Africa|hCoV-19/South Africa/KRISP-K002300/2020|EPI ISL 515677|C.1|South Africa|2020-07-21	0.0005087235	Africa
Africa|hCoV-19/South Africa/KRISP-K002234/2020|EPI ISL 515628|C.1|South Africa|2020-07-21	Africa|hCoV-19/South Africa/KRISP-K002300/2020|EPI ISL 515677|C.1|South Africa|2020-07-21	0.0003051629	Africa
Africa|hCoV-19/South Africa/KRISP-K002237/2020|EPI ISL 515629|C.1|South Africa|2020-07-20	Africa|hCoV-19/South Africa/KRISP-K002300/2020|EPI ISL 515677|C.1|South Africa|2020-07-21	0.0002740626	Africa
Africa|hCoV-19/South Africa/KRISP-K002238/2020|EPI ISL 515630|B.1.1|South Africa|2020-07-20	Africa|hCoV-19/South Africa/KRISP-K002300/2020|EPI ISL 515677|C.1|South Africa|2020-07-21	0.0005654674	Africa
Africa|hCoV-19/South Africa/KRISP-K002239/2020|EPI ISL 515631|B.1.1.206|South Africa|2020-07-20	Africa|hCoV-19/South Africa/KRISP-K002300/2020|EPI ISL 515677|C.1|South Africa|2020-07-21	0.0006444668	Africa
Africa|hCoV-19/South Africa/KRISP-K002242/2020|EPI ISL 515633|B.1.5|South Africa|2020-07-21	Africa|hCoV-19/South Africa/KRISP-K002300/2020|EPI ISL 515677|C.1|South Africa|2020-07-21	0.0007519056	Africa
Africa|hCoV-19/South Africa/KRISP-K002243/2020|EPI ISL 515634|B.1.1.34|South Africa|2020-07-21	Africa|hCoV-19/South Africa/KRISP-K002300/2020|EPI ISL 515677|C.1|South Africa|2020-07-21	0.0006783674	Africa
Africa|hCoV-19/South Africa/KRISP-K002244/2020|EPI ISL 515635|B.1.106|South Africa|2020-07-20	Africa|hCoV-19/South Africa/KRISP-K002300/2020|EPI ISL 515677|C.1|South Africa|2020-07-21	0.0006801296	Africa
Africa|hCoV-19/South Africa/KRISP-K002249/2020|EPI ISL 515636|B.1.1|South Africa|2020-07-21	Africa|hCoV-19/South Africa/KRISP-K002300/2020|EPI ISL 515677|C.1|South Africa|2020-07-21	0.0006201456	Africa
Africa|hCoV-19/South Africa/KRISP-K002251/2020|EPI ISL 515638|B.1.1|South Africa|2020-07-21	Africa|hCoV-19/South Africa/KRISP-K002300/2020|EPI ISL 515677|C.1|South Africa|2020-07-21	0.0005144523	Africa
Africa|hCoV-19/South Africa/KRISP-K002253/2020|EPI ISL 515639|B.1.1.117|South Africa|2020-07-21	Africa|hCoV-19/South Africa/KRISP-K002300/2020|EPI ISL 515677|C.1|South Africa|2020-07-21	0.0005765770	Africa
Africa|hCoV-19/South Africa/KRISP-K002255/2020|EPI ISL 515640|B.1.1|South Africa|2020-07-21	Africa|hCoV-19/South Africa/KRISP-K002300/2020|EPI ISL 515677|C.1|South Africa|2020-07-21	0.0005444477	Africa
Africa|hCoV-19/South Africa/KRISP-K002256/2020|EPI ISL 515641|B.1.1.56|South Africa|2020-07-21	Africa|hCoV-19/South Africa/KRISP-K002300/2020|EPI ISL 515677|C.1|South Africa|2020-07-21	0.0006784270	Africa
Africa|hCoV-19/South Africa/KRISP-K002257/2020|EPI ISL 515642|B.1.1.206|South Africa|2020-07-19	Africa|hCoV-19/South Africa/KRISP-K002300/2020|EPI ISL 515677|C.1|South Africa|2020-07-21	0.0006783973	Africa
Africa|hCoV-19/South Africa/KRISP-K002258/2020|EPI ISL 515643|B.1.1.206|South Africa|2020-07-18	Africa|hCoV-19/South Africa/KRISP-K002300/2020|EPI ISL 515677|C.1|South Africa|2020-07-21	0.0005087014	Africa
Africa|hCoV-19/South Africa/KRISP-K002259/2020|EPI ISL 515644|C.1|South Africa|2020-07-18	Africa|hCoV-19/South Africa/KRISP-K002300/2020|EPI ISL 515677|C.1|South Africa|2020-07-21	0.0002712504	Africa
Africa|hCoV-19/South Africa/KRISP-K002260/2020|EPI ISL 515645|B.1.5|South Africa|2020-07-16	Africa|hCoV-19/South Africa/KRISP-K002300/2020|EPI ISL 515677|C.1|South Africa|2020-07-21	0.0007124163	Africa
Africa|hCoV-19/South Africa/KRISP-K002263/2020|EPI ISL 515646|B.1.1.206|South Africa|2020-07-19	Africa|hCoV-19/South Africa/KRISP-K002300/2020|EPI ISL 515677|C.1|South Africa|2020-07-21	0.0006843152	Africa
Africa|hCoV-19/South Africa/KRISP-K002264/2020|EPI ISL 515647|B.1.1.206|South Africa|2020-07-19	Africa|hCoV-19/South Africa/KRISP-K002300/2020|EPI ISL 515677|C.1|South Africa|2020-07-21	0.0006105327	Africa
Africa|hCoV-19/South Africa/KRISP-K002265/2020|EPI ISL 515648|B.1.1.62|South Africa|2020-07-20	Africa|hCoV-19/South Africa/KRISP-K002300/2020|EPI ISL 515677|C.1|South Africa|2020-07-21	0.0006193271	Africa
Africa|hCoV-19/South Africa/KRISP-K002266/2020|EPI ISL 515649|H.1|South Africa|2020-07-20	Africa|hCoV-19/South Africa/KRISP-K002300/2020|EPI ISL 515677|C.1|South Africa|2020-07-21	0.0006110454	Africa
Africa|hCoV-19/South Africa/KRISP-K002268/2020|EPI ISL 515650|C.1|South Africa|2020-07-20	Africa|hCoV-19/South Africa/KRISP-K002300/2020|EPI ISL 515677|C.1|South Africa|2020-07-21	0.0002712504	Africa
Africa|hCoV-19/South Africa/KRISP-K002269/2020|EPI ISL 515651|B.1.1.1|South Africa|2020-07-21	Africa|hCoV-19/South Africa/KRISP-K002300/2020|EPI ISL 515677|C.1|South Africa|2020-07-21	0.0003390768	Africa
Africa|hCoV-19/South Africa/KRISP-K002270/2020|EPI ISL 515652|B.1.1.206|South Africa|2020-07-20	Africa|hCoV-19/South Africa/KRISP-K002300/2020|EPI ISL 515677|C.1|South Africa|2020-07-21	0.0006121042	Africa
Africa|hCoV-19/South Africa/KRISP-K002271/2020|EPI ISL 515653|B.1.1.206|South Africa|2020-07-19	Africa|hCoV-19/South Africa/KRISP-K002300/2020|EPI ISL 515677|C.1|South Africa|2020-07-21	0.0005087015	Africa
Africa|hCoV-19/South Africa/KRISP-K002273/2020|EPI ISL 515654|C.1|South Africa|2020-07-21	Africa|hCoV-19/South Africa/KRISP-K002300/2020|EPI ISL 515677|C.1|South Africa|2020-07-21	0.0003390768	Africa
Africa|hCoV-19/South Africa/KRISP-K002274/2020|EPI ISL 515655|B.1.1.206|South Africa|2020-07-21	Africa|hCoV-19/South Africa/KRISP-K002300/2020|EPI ISL 515677|C.1|South Africa|2020-07-21	0.0006104935	Africa
Africa|hCoV-19/South Africa/KRISP-K002278/2020|EPI ISL 515658|B.1.1.206|South Africa|2020-07-21	Africa|hCoV-19/South Africa/KRISP-K002300/2020|EPI ISL 515677|C.1|South Africa|2020-07-21	0.0007123801	Africa
Africa|hCoV-19/South Africa/KRISP-K002279/2020|EPI ISL 515659|B.1.1.206|South Africa|2020-07-21	Africa|hCoV-19/South Africa/KRISP-K002300/2020|EPI ISL 515677|C.1|South Africa|2020-07-21	0.0007123801	Africa
Africa|hCoV-19/South Africa/KRISP-K002280/2020|EPI ISL 515660|C.1|South Africa|2020-07-21	Africa|hCoV-19/South Africa/KRISP-K002300/2020|EPI ISL 515677|C.1|South Africa|2020-07-21	0.0003051836	Africa
Africa|hCoV-19/South Africa/KRISP-K002281/2020|EPI ISL 515661|B.1.1.1|South Africa|2020-07-21	Africa|hCoV-19/South Africa/KRISP-K002300/2020|EPI ISL 515677|C.1|South Africa|2020-07-21	0.0003390917	Africa
Africa|hCoV-19/South Africa/KRISP-K002282/2020|EPI ISL 515662|C.2|South Africa|2020-07-21	Africa|hCoV-19/South Africa/KRISP-K002300/2020|EPI ISL 515677|C.1|South Africa|2020-07-21	0.0005087117	Africa
Africa|hCoV-19/South Africa/KRISP-K002283/2020|EPI ISL 515663|B.1.1.206|South Africa|2020-07-12	Africa|hCoV-19/South Africa/KRISP-K002300/2020|EPI ISL 515677|C.1|South Africa|2020-07-21	0.0005502380	Africa
Africa|hCoV-19/South Africa/KRISP-K002284/2020|EPI ISL 515664|B.1.1.206|South Africa|2020-07-21	Africa|hCoV-19/South Africa/KRISP-K002300/2020|EPI ISL 515677|C.1|South Africa|2020-07-21	0.0007750250	Africa
Africa|hCoV-19/South Africa/KRISP-K002287/2020|EPI ISL 515665|B.1.1.206|South Africa|2020-07-19	Africa|hCoV-19/South Africa/KRISP-K002300/2020|EPI ISL 515677|C.1|South Africa|2020-07-21	0.0006444786	Africa
Africa|hCoV-19/South Africa/KRISP-K002288/2020|EPI ISL 515666|B.1.1.206|South Africa|2020-07-21	Africa|hCoV-19/South Africa/KRISP-K002300/2020|EPI ISL 515677|C.1|South Africa|2020-07-21	0.0007123004	Africa
Africa|hCoV-19/South Africa/KRISP-K002289/2020|EPI ISL 515667|B.1.1.34|South Africa|2020-07-20	Africa|hCoV-19/South Africa/KRISP-K002300/2020|EPI ISL 515677|C.1|South Africa|2020-07-21	0.0005815130	Africa
Africa|hCoV-19/South Africa/KRISP-K002290/2020|EPI ISL 515668|B.1.1.206|South Africa|2020-07-23	Africa|hCoV-19/South Africa/KRISP-K002300/2020|EPI ISL 515677|C.1|South Africa|2020-07-21	0.0006105330	Africa
Africa|hCoV-19/South Africa/KRISP-K002291/2020|EPI ISL 515669|C.1|South Africa|2020-07-22	Africa|hCoV-19/South Africa/KRISP-K002300/2020|EPI ISL 515677|C.1|South Africa|2020-07-21	0.0001356956	Africa
Africa|hCoV-19/South Africa/KRISP-K002292/2020|EPI ISL 515670|B.1.1.206|South Africa|2020-07-22	Africa|hCoV-19/South Africa/KRISP-K002300/2020|EPI ISL 515677|C.1|South Africa|2020-07-21	0.0005831960	Africa
Africa|hCoV-19/South Africa/KRISP-K002293/2020|EPI ISL 515671|C.1|South Africa|2020-07-23	Africa|hCoV-19/South Africa/KRISP-K002300/2020|EPI ISL 515677|C.1|South Africa|2020-07-21	0.0004747461	Africa
Africa|hCoV-19/South Africa/KRISP-K002295/2020|EPI ISL 515672|B.1.1.206|South Africa|2020-07-23	Africa|hCoV-19/South Africa/KRISP-K002300/2020|EPI ISL 515677|C.1|South Africa|2020-07-21	0.0006105204	Africa
Africa|hCoV-19/South Africa/KRISP-K002296/2020|EPI ISL 515673|B.1.1.206|South Africa|2020-07-21	Africa|hCoV-19/South Africa/KRISP-K002300/2020|EPI ISL 515677|C.1|South Africa|2020-07-21	0.0005365208	Africa
Africa|hCoV-19/South Africa/KRISP-K002297/2020|EPI ISL 515674|C.6|South Africa|2020-07-20	Africa|hCoV-19/South Africa/KRISP-K002300/2020|EPI ISL 515677|C.1|South Africa|2020-07-21	0.0005429507	Africa
Africa|hCoV-19/South Africa/KRISP-K002298/2020|EPI ISL 515675|B.1.1.206|South Africa|2020-07-23	Africa|hCoV-19/South Africa/KRISP-K002300/2020|EPI ISL 515677|C.1|South Africa|2020-07-21	0.0005433866	Africa
Africa|hCoV-19/South Africa/KRISP-K002299/2020|EPI ISL 515676|H.1|South Africa|2020-07-22	Africa|hCoV-19/South Africa/KRISP-K002300/2020|EPI ISL 515677|C.1|South Africa|2020-07-21	0.0005766160	Africa
Africa|hCoV-19/Algeria/G0638 2264/2020|EPI ISL 418241|B.1|Algeria|2020-03-02	Africa|hCoV-19/South Africa/KRISP-K002301/2020|EPI ISL 515678|B.1.1.206|South Africa|2020-07-22	0.0005388511	Africa
Africa|hCoV-19/Algeria/G0640 2265/2020|EPI ISL 418242|B.1|Algeria|2020-03-08	Africa|hCoV-19/South Africa/KRISP-K002301/2020|EPI ISL 515678|B.1.1.206|South Africa|2020-07-22	0.0004369514	Africa
Africa|hCoV-19/Algeria/G0860 2262/2020|EPI ISL 420037|B.1|Algeria|2020-03-02	Africa|hCoV-19/South Africa/KRISP-K002301/2020|EPI ISL 515678|B.1.1.206|South Africa|2020-07-22	0.0004369514	Africa
Africa|hCoV-19/Benin/1022/2020|EPI ISL 476826|B.1|Benin|2020-03-25	Africa|hCoV-19/South Africa/KRISP-K002301/2020|EPI ISL 515678|B.1.1.206|South Africa|2020-07-22	0.0004033682	Africa
Africa|hCoV-19/Benin/1092/2020|EPI ISL 476827|B.1|Benin|2020-03-27	Africa|hCoV-19/South Africa/KRISP-K002301/2020|EPI ISL 515678|B.1.1.206|South Africa|2020-07-22	0.0004707718	Africa
Africa|hCoV-19/Benin/1408/2020|EPI ISL 476825|B.1.356|Benin|2020-04-04	Africa|hCoV-19/South Africa/KRISP-K002301/2020|EPI ISL 515678|B.1.1.206|South Africa|2020-07-22	0.0004369807	Africa
Africa|hCoV-19/Benin/1409/2020|EPI ISL 476828|B.1|Benin|2020-04-06	Africa|hCoV-19/South Africa/KRISP-K002301/2020|EPI ISL 515678|B.1.1.206|South Africa|2020-07-22	0.0004401060	Africa
Africa|hCoV-19/Benin/1950/2020|EPI ISL 476830|A|Benin|2020-04-15	Africa|hCoV-19/South Africa/KRISP-K002301/2020|EPI ISL 515678|B.1.1.206|South Africa|2020-07-22	0.0006388791	Africa
Africa|hCoV-19/Benin/197/2020|EPI ISL 476822|B.1.178|Benin|2020-03-15	Africa|hCoV-19/South Africa/KRISP-K002301/2020|EPI ISL 515678|B.1.1.206|South Africa|2020-07-22	0.0004034129	Africa
Africa|hCoV-19/Benin/2012/2020|EPI ISL 476831|A|Benin|2020-04-15	Africa|hCoV-19/South Africa/KRISP-K002301/2020|EPI ISL 515678|B.1.1.206|South Africa|2020-07-22	0.0006724207	Africa
Africa|hCoV-19/Benin/260/2020|EPI ISL 476823|B.1.292|Benin|2020-03-17	Africa|hCoV-19/South Africa/KRISP-K002301/2020|EPI ISL 515678|B.1.1.206|South Africa|2020-07-22	0.0005042390	Africa
Africa|hCoV-19/Benin/314/2020|EPI ISL 476834|B.1.5|Benin|2020-03-17	Africa|hCoV-19/South Africa/KRISP-K002301/2020|EPI ISL 515678|B.1.1.206|South Africa|2020-07-22	0.0004732557	Africa
Africa|hCoV-19/Benin/461/2020|EPI ISL 476833|A|Benin|2020-03-17	Africa|hCoV-19/South Africa/KRISP-K002301/2020|EPI ISL 515678|B.1.1.206|South Africa|2020-07-22	0.0006387591	Africa
Africa|hCoV-19/Benin/501/2020|EPI ISL 476824|B.1.356|Benin|2020-03-17	Africa|hCoV-19/South Africa/KRISP-K002301/2020|EPI ISL 515678|B.1.1.206|South Africa|2020-07-22	0.0004369514	Africa
Africa|hCoV-19/Benin/843/2020|EPI ISL 476829|A|Benin|2020-03-19	Africa|hCoV-19/South Africa/KRISP-K002301/2020|EPI ISL 515678|B.1.1.206|South Africa|2020-07-22	0.0005715749	Africa
Africa|hCoV-19/Botswana/BOT0455/2020|EPI ISL 560386|B.1|Botswana|2020-03-28	Africa|hCoV-19/South Africa/KRISP-K002301/2020|EPI ISL 515678|B.1.1.206|South Africa|2020-07-22	0.0003697132	Africa
Africa|hCoV-19/Botswana/BOT2254/2020|EPI ISL 560390|B.1.1|Botswana|2020-04-08	Africa|hCoV-19/South Africa/KRISP-K002301/2020|EPI ISL 515678|B.1.1.206|South Africa|2020-07-22	0.0002394448	Africa
Africa|hCoV-19/Botswana/BOT2283/2020|EPI ISL 560385|B.1|Botswana|2020-04-07	Africa|hCoV-19/South Africa/KRISP-K002301/2020|EPI ISL 515678|B.1.1.206|South Africa|2020-07-22	0.0004884088	Africa
Africa|hCoV-19/Botswana/BOT2624/2020|EPI ISL 560387|B.1.1|Botswana|2020-04-05	Africa|hCoV-19/South Africa/KRISP-K002301/2020|EPI ISL 515678|B.1.1.206|South Africa|2020-07-22	0.0002441456	Africa
Africa|hCoV-19/Botswana/BOT4161/2020|EPI ISL 560388|B.1.1.220|Botswana|2020-04-16	Africa|hCoV-19/South Africa/KRISP-K002301/2020|EPI ISL 515678|B.1.1.206|South Africa|2020-07-22	0.0003110403	Africa
Africa|hCoV-19/DRC/04186/2020|EPI ISL 471411|A|Democratic Republic of the Congo|2020-04-25	Africa|hCoV-19/South Africa/KRISP-K002301/2020|EPI ISL 515678|B.1.1.206|South Africa|2020-07-22	0.0006387584	Africa
Africa|hCoV-19/DRC/04188/2020|EPI ISL 471413|A|Democratic Republic of the Congo|2020-04-25	Africa|hCoV-19/South Africa/KRISP-K002301/2020|EPI ISL 515678|B.1.1.206|South Africa|2020-07-22	0.0007281079	Africa
Africa|hCoV-19/DRC/10041/2020|EPI ISL 527543|B.1.1.275|Democratic Republic of the Congo|2020-05-22	Africa|hCoV-19/South Africa/KRISP-K002301/2020|EPI ISL 515678|B.1.1.206|South Africa|2020-07-22	0.0002728198	Africa
Africa|hCoV-19/DRC/10057/2020|EPI ISL 527538|B.1.1.275|Democratic Republic of the Congo|2020-05-22	Africa|hCoV-19/South Africa/KRISP-K002301/2020|EPI ISL 515678|B.1.1.206|South Africa|2020-07-22	0.0003874404	Africa
Africa|hCoV-19/DRC/10061/2020|EPI ISL 527521|B.1.1.275|Democratic Republic of the Congo|2020-05-22	Africa|hCoV-19/South Africa/KRISP-K002301/2020|EPI ISL 515678|B.1.1.206|South Africa|2020-07-22	0.0002431705	Africa
Africa|hCoV-19/DRC/10070/2020|EPI ISL 527544|B.1.178|Democratic Republic of the Congo|2020-05-22	Africa|hCoV-19/South Africa/KRISP-K002301/2020|EPI ISL 515678|B.1.1.206|South Africa|2020-07-22	0.0005109081	Africa
Africa|hCoV-19/DRC/10120/2020|EPI ISL 513624|B.1.1.275|Democratic Republic of the Congo|2020-05-22	Africa|hCoV-19/South Africa/KRISP-K002301/2020|EPI ISL 515678|B.1.1.206|South Africa|2020-07-22	0.0003144335	Africa
Africa|hCoV-19/DRC/10127/2020|EPI ISL 513625|B.1.1.275|Democratic Republic of the Congo|2020-05-22	Africa|hCoV-19/South Africa/KRISP-K002301/2020|EPI ISL 515678|B.1.1.206|South Africa|2020-07-22	0.0003103573	Africa
Africa|hCoV-19/DRC/10242/2020|EPI ISL 513626|B.1.84|Democratic Republic of the Congo|2020-05-22	Africa|hCoV-19/South Africa/KRISP-K002301/2020|EPI ISL 515678|B.1.1.206|South Africa|2020-07-22	0.0004065245	Africa
Africa|hCoV-19/DRC/10251/2020|EPI ISL 513627|B.1.128|Democratic Republic of the Congo|2020-05-22	Africa|hCoV-19/South Africa/KRISP-K002301/2020|EPI ISL 515678|B.1.1.206|South Africa|2020-07-22	0.0005426465	Africa
Africa|hCoV-19/DRC/10324/2020|EPI ISL 527545|B.1.214|Democratic Republic of the Congo|2020-05-22	Africa|hCoV-19/South Africa/KRISP-K002301/2020|EPI ISL 515678|B.1.1.206|South Africa|2020-07-22	0.0004774235	Africa
Africa|hCoV-19/DRC/10346/2020|EPI ISL 527546|B.1.214|Democratic Republic of the Congo|2020-05-22	Africa|hCoV-19/South Africa/KRISP-K002301/2020|EPI ISL 515678|B.1.1.206|South Africa|2020-07-22	0.0004823902	Africa
Africa|hCoV-19/DRC/10364/2020|EPI ISL 527498|B.1|Democratic Republic of the Congo|2020-05-22	Africa|hCoV-19/South Africa/KRISP-K002301/2020|EPI ISL 515678|B.1.1.206|South Africa|2020-07-22	0.0003773683	Africa
Africa|hCoV-19/DRC/10371/2020|EPI ISL 527489|B.1.178|Democratic Republic of the Congo|2020-05-22	Africa|hCoV-19/South Africa/KRISP-K002301/2020|EPI ISL 515678|B.1.1.206|South Africa|2020-07-22	0.0005117849	Africa
Africa|hCoV-19/DRC/10373/2020|EPI ISL 527495|B.1.159|Democratic Republic of the Congo|2020-05-22	Africa|hCoV-19/South Africa/KRISP-K002301/2020|EPI ISL 515678|B.1.1.206|South Africa|2020-07-22	0.0004782975	Africa
Africa|hCoV-19/DRC/10374/2020|EPI ISL 527539|B.1.84|Democratic Republic of the Congo|2020-05-22	Africa|hCoV-19/South Africa/KRISP-K002301/2020|EPI ISL 515678|B.1.1.206|South Africa|2020-07-22	0.0007008631	Africa
Africa|hCoV-19/DRC/10375/2020|EPI ISL 527499|B.1.84|Democratic Republic of the Congo|2020-05-22	Africa|hCoV-19/South Africa/KRISP-K002301/2020|EPI ISL 515678|B.1.1.206|South Africa|2020-07-22	0.0005817950	Africa
Africa|hCoV-19/DRC/10399/2020|EPI ISL 527491|B.1.214|Democratic Republic of the Congo|2020-05-22	Africa|hCoV-19/South Africa/KRISP-K002301/2020|EPI ISL 515678|B.1.1.206|South Africa|2020-07-22	0.0003753308	Africa
Africa|hCoV-19/DRC/10502/2020|EPI ISL 527547|B.1.5|Democratic Republic of the Congo|2020-05-20	Africa|hCoV-19/South Africa/KRISP-K002301/2020|EPI ISL 515678|B.1.1.206|South Africa|2020-07-22	0.0003066506	Africa
Africa|hCoV-19/DRC/10506/2020|EPI ISL 527524|B.1.5|Democratic Republic of the Congo|2020-05-18	Africa|hCoV-19/South Africa/KRISP-K002301/2020|EPI ISL 515678|B.1.1.206|South Africa|2020-07-22	0.0003140864	Africa
Africa|hCoV-19/DRC/10507/2020|EPI ISL 527492|B.1.5|Democratic Republic of the Congo|2020-05-18	Africa|hCoV-19/South Africa/KRISP-K002301/2020|EPI ISL 515678|B.1.1.206|South Africa|2020-07-22	0.0003413841	Africa
Africa|hCoV-19/DRC/10508/2020|EPI ISL 527494|B.1.5|Democratic Republic of the Congo|2020-05-20	Africa|hCoV-19/South Africa/KRISP-K002301/2020|EPI ISL 515678|B.1.1.206|South Africa|2020-07-22	0.0003735164	Africa
Africa|hCoV-19/DRC/10532/2020|EPI ISL 527532|B.1.5|Democratic Republic of the Congo|2020-05-20	Africa|hCoV-19/South Africa/KRISP-K002301/2020|EPI ISL 515678|B.1.1.206|South Africa|2020-07-22	0.0003143715	Africa
Africa|hCoV-19/DRC/10533/2020|EPI ISL 527548|B.1.5|Democratic Republic of the Congo|2020-05-20	Africa|hCoV-19/South Africa/KRISP-K002301/2020|EPI ISL 515678|B.1.1.206|South Africa|2020-07-22	0.0003408339	Africa
Africa|hCoV-19/DRC/10621/2020|EPI ISL 527526|B.1.214|Democratic Republic of the Congo|2020-05-23	Africa|hCoV-19/South Africa/KRISP-K002301/2020|EPI ISL 515678|B.1.1.206|South Africa|2020-07-22	0.0004531604	Africa
Africa|hCoV-19/DRC/10640/2020|EPI ISL 527541|B.1|Democratic Republic of the Congo|2020-05-22	Africa|hCoV-19/South Africa/KRISP-K002301/2020|EPI ISL 515678|B.1.1.206|South Africa|2020-07-22	0.0006349588	Africa
Africa|hCoV-19/DRC/10644/2020|EPI ISL 527549|B.1|Democratic Republic of the Congo|2020-05-22	Africa|hCoV-19/South Africa/KRISP-K002301/2020|EPI ISL 515678|B.1.1.206|South Africa|2020-07-22	0.0006135574	Africa
Africa|hCoV-19/DRC/10728/2020|EPI ISL 513628|B.1.5|Democratic Republic of the Congo|2020-05-23	Africa|hCoV-19/South Africa/KRISP-K002301/2020|EPI ISL 515678|B.1.1.206|South Africa|2020-07-22	0.0003501656	Africa
Africa|hCoV-19/DRC/10731/2020|EPI ISL 513629|B.1.1.1|Democratic Republic of the Congo|2020-05-23	Africa|hCoV-19/South Africa/KRISP-K002301/2020|EPI ISL 515678|B.1.1.206|South Africa|2020-07-22	0.0003879747	Africa
Africa|hCoV-19/DRC/10733/2020|EPI ISL 513630|B.1|Democratic Republic of the Congo|2020-05-23	Africa|hCoV-19/South Africa/KRISP-K002301/2020|EPI ISL 515678|B.1.1.206|South Africa|2020-07-22	0.0004729882	Africa
Africa|hCoV-19/DRC/108/2020|EPI ISL 417948|B.1.128|Democratic Republic of the Congo|2020-03-19	Africa|hCoV-19/South Africa/KRISP-K002301/2020|EPI ISL 515678|B.1.1.206|South Africa|2020-07-22	0.0004711761	Africa
Africa|hCoV-19/DRC/10885/2020|EPI ISL 513631|B.1.84|Democratic Republic of the Congo|2020-05-23	Africa|hCoV-19/South Africa/KRISP-K002301/2020|EPI ISL 515678|B.1.1.206|South Africa|2020-07-22	0.0004763952	Africa
Africa|hCoV-19/DRC/10902/2020|EPI ISL 527490|B.1.178|Democratic Republic of the Congo|2020-05-23	Africa|hCoV-19/South Africa/KRISP-K002301/2020|EPI ISL 515678|B.1.1.206|South Africa|2020-07-22	0.0004432069	Africa
Africa|hCoV-19/DRC/10913/2020|EPI ISL 527507|B.1.84|Democratic Republic of the Congo|2020-05-24	Africa|hCoV-19/South Africa/KRISP-K002301/2020|EPI ISL 515678|B.1.1.206|South Africa|2020-07-22	0.0005509330	Africa
Africa|hCoV-19/DRC/11005/2020|EPI ISL 527550|B.1.159|Democratic Republic of the Congo|2020-05-24	Africa|hCoV-19/South Africa/KRISP-K002301/2020|EPI ISL 515678|B.1.1.206|South Africa|2020-07-22	0.0005796116	Africa
Africa|hCoV-19/DRC/11008/2020|EPI ISL 527503|B.1.159|Democratic Republic of the Congo|2020-05-24	Africa|hCoV-19/South Africa/KRISP-K002301/2020|EPI ISL 515678|B.1.1.206|South Africa|2020-07-22	0.0005159738	Africa
Africa|hCoV-19/DRC/11022/2020|EPI ISL 527551|B.1.214|Democratic Republic of the Congo|2020-05-24	Africa|hCoV-19/South Africa/KRISP-K002301/2020|EPI ISL 515678|B.1.1.206|South Africa|2020-07-22	0.0005457046	Africa
Africa|hCoV-19/DRC/11024/2020|EPI ISL 527552|B.1.149|Democratic Republic of the Congo|2020-05-24	Africa|hCoV-19/South Africa/KRISP-K002301/2020|EPI ISL 515678|B.1.1.206|South Africa|2020-07-22	0.0005850986	Africa
Africa|hCoV-19/DRC/11026/2020|EPI ISL 527553|B.1.149|Democratic Republic of the Congo|2020-05-24	Africa|hCoV-19/South Africa/KRISP-K002301/2020|EPI ISL 515678|B.1.1.206|South Africa|2020-07-22	0.0004431765	Africa
Africa|hCoV-19/DRC/11031/2020|EPI ISL 527554|B.1.214|Democratic Republic of the Congo|2020-05-24	Africa|hCoV-19/South Africa/KRISP-K002301/2020|EPI ISL 515678|B.1.1.206|South Africa|2020-07-22	0.0004776304	Africa
Africa|hCoV-19/DRC/11041/2020|EPI ISL 527555|B.1|Democratic Republic of the Congo|2020-05-24	Africa|hCoV-19/South Africa/KRISP-K002301/2020|EPI ISL 515678|B.1.1.206|South Africa|2020-07-22	0.0004433687	Africa
Africa|hCoV-19/DRC/11057/2020|EPI ISL 527528|B.1.5|Democratic Republic of the Congo|2020-05-24	Africa|hCoV-19/South Africa/KRISP-K002301/2020|EPI ISL 515678|B.1.1.206|South Africa|2020-07-22	0.0003837659	Africa
Africa|hCoV-19/DRC/11078/2020|EPI ISL 527514|B.1|Democratic Republic of the Congo|2020-05-24	Africa|hCoV-19/South Africa/KRISP-K002301/2020|EPI ISL 515678|B.1.1.206|South Africa|2020-07-22	0.0004834895	Africa
Africa|hCoV-19/DRC/11079/2020|EPI ISL 527500|B.1.214|Democratic Republic of the Congo|2020-05-24	Africa|hCoV-19/South Africa/KRISP-K002301/2020|EPI ISL 515678|B.1.1.206|South Africa|2020-07-22	0.0004114533	Africa
Africa|hCoV-19/DRC/11093/2020|EPI ISL 527527|B.1.5|Democratic Republic of the Congo|2020-05-24	Africa|hCoV-19/South Africa/KRISP-K002301/2020|EPI ISL 515678|B.1.1.206|South Africa|2020-07-22	0.0004548438	Africa
Africa|hCoV-19/DRC/11096/2020|EPI ISL 527522|B.1|Democratic Republic of the Congo|2020-05-24	Africa|hCoV-19/South Africa/KRISP-K002301/2020|EPI ISL 515678|B.1.1.206|South Africa|2020-07-22	0.0004171287	Africa
Africa|hCoV-19/DRC/11114/2020|EPI ISL 527534|B.1.214|Democratic Republic of the Congo|2020-05-25	Africa|hCoV-19/South Africa/KRISP-K002301/2020|EPI ISL 515678|B.1.1.206|South Africa|2020-07-22	0.0005244218	Africa
Africa|hCoV-19/DRC/11123/2020|EPI ISL 527496|B.1.84|Democratic Republic of the Congo|2020-05-24	Africa|hCoV-19/South Africa/KRISP-K002301/2020|EPI ISL 515678|B.1.1.206|South Africa|2020-07-22	0.0004441509	Africa
Africa|hCoV-19/DRC/11134/2020|EPI ISL 527518|B.1.5|Democratic Republic of the Congo|2020-05-24	Africa|hCoV-19/South Africa/KRISP-K002301/2020|EPI ISL 515678|B.1.1.206|South Africa|2020-07-22	0.0003465774	Africa
Africa|hCoV-19/DRC/11143/2020|EPI ISL 527556|B.1|Democratic Republic of the Congo|2020-05-24	Africa|hCoV-19/South Africa/KRISP-K002301/2020|EPI ISL 515678|B.1.1.206|South Africa|2020-07-22	0.0005796823	Africa
Africa|hCoV-19/DRC/11145/2020|EPI ISL 527501|B.1.214|Democratic Republic of the Congo|2020-05-24	Africa|hCoV-19/South Africa/KRISP-K002301/2020|EPI ISL 515678|B.1.1.206|South Africa|2020-07-22	0.0005490373	Africa
Africa|hCoV-19/DRC/11148/2020|EPI ISL 527525|B.1.178|Democratic Republic of the Congo|2020-05-24	Africa|hCoV-19/South Africa/KRISP-K002301/2020|EPI ISL 515678|B.1.1.206|South Africa|2020-07-22	0.0005949313	Africa
Africa|hCoV-19/DRC/11157/2020|EPI ISL 527530|B.1|Democratic Republic of the Congo|2020-05-25	Africa|hCoV-19/South Africa/KRISP-K002301/2020|EPI ISL 515678|B.1.1.206|South Africa|2020-07-22	0.0005565720	Africa
Africa|hCoV-19/DRC/11187/2020|EPI ISL 527523|B.1.1.275|Democratic Republic of the Congo|2020-05-23	Africa|hCoV-19/South Africa/KRISP-K002301/2020|EPI ISL 515678|B.1.1.206|South Africa|2020-07-22	0.0003480610	Africa
Africa|hCoV-19/DRC/11191/2020|EPI ISL 527506|B.1.1.275|Democratic Republic of the Congo|2020-05-23	Africa|hCoV-19/South Africa/KRISP-K002301/2020|EPI ISL 515678|B.1.1.206|South Africa|2020-07-22	0.0002747562	Africa
Africa|hCoV-19/DRC/11252/2020|EPI ISL 527557|B.1.1.275|Democratic Republic of the Congo|2020-05-21	Africa|hCoV-19/South Africa/KRISP-K002301/2020|EPI ISL 515678|B.1.1.206|South Africa|2020-07-22	0.0004089105	Africa
Africa|hCoV-19/DRC/11260/2020|EPI ISL 527558|B.1.1.275|Democratic Republic of the Congo|2020-05-23	Africa|hCoV-19/South Africa/KRISP-K002301/2020|EPI ISL 515678|B.1.1.206|South Africa|2020-07-22	0.0002726963	Africa
Africa|hCoV-19/DRC/1131/2020|EPI ISL 429255|B.1.5|Democratic Republic of the Congo|2020-04-05	Africa|hCoV-19/South Africa/KRISP-K002301/2020|EPI ISL 515678|B.1.1.206|South Africa|2020-07-22	0.0003729214	Africa
Africa|hCoV-19/DRC/11310/2020|EPI ISL 527529|B.1.149|Democratic Republic of the Congo|2020-05-25	Africa|hCoV-19/South Africa/KRISP-K002301/2020|EPI ISL 515678|B.1.1.206|South Africa|2020-07-22	0.0004540831	Africa
Africa|hCoV-19/DRC/11318/2020|EPI ISL 527559|B.1.149|Democratic Republic of the Congo|2020-05-25	Africa|hCoV-19/South Africa/KRISP-K002301/2020|EPI ISL 515678|B.1.1.206|South Africa|2020-07-22	0.0004746992	Africa
Africa|hCoV-19/DRC/11326/2020|EPI ISL 527508|B.1|Democratic Republic of the Congo|2020-05-25	Africa|hCoV-19/South Africa/KRISP-K002301/2020|EPI ISL 515678|B.1.1.206|South Africa|2020-07-22	0.0004476162	Africa
Africa|hCoV-19/DRC/11334/2020|EPI ISL 527504|B.1.178|Democratic Republic of the Congo|2020-05-25	Africa|hCoV-19/South Africa/KRISP-K002301/2020|EPI ISL 515678|B.1.1.206|South Africa|2020-07-22	0.0004469790	Africa
Africa|hCoV-19/DRC/11337/2020|EPI ISL 527510|B.1.84|Democratic Republic of the Congo|2020-05-25	Africa|hCoV-19/South Africa/KRISP-K002301/2020|EPI ISL 515678|B.1.1.206|South Africa|2020-07-22	0.0005172263	Africa
Africa|hCoV-19/DRC/11341/2020|EPI ISL 527509|B.1.1.275|Democratic Republic of the Congo|2020-05-25	Africa|hCoV-19/South Africa/KRISP-K002301/2020|EPI ISL 515678|B.1.1.206|South Africa|2020-07-22	0.0003444565	Africa
Africa|hCoV-19/DRC/11348/2020|EPI ISL 527560|B.1.149|Democratic Republic of the Congo|2020-05-25	Africa|hCoV-19/South Africa/KRISP-K002301/2020|EPI ISL 515678|B.1.1.206|South Africa|2020-07-22	0.0004751181	Africa
Africa|hCoV-19/DRC/11369/2020|EPI ISL 527537|B.1.214|Democratic Republic of the Congo|2020-05-25	Africa|hCoV-19/South Africa/KRISP-K002301/2020|EPI ISL 515678|B.1.1.206|South Africa|2020-07-22	0.0004911547	Africa
Africa|hCoV-19/DRC/11376/2020|EPI ISL 527513|B.1.214|Democratic Republic of the Congo|2020-05-25	Africa|hCoV-19/South Africa/KRISP-K002301/2020|EPI ISL 515678|B.1.1.206|South Africa|2020-07-22	0.0005176900	Africa
Africa|hCoV-19/DRC/11411/2020|EPI ISL 527561|B.1.5|Democratic Republic of the Congo|2020-05-25	Africa|hCoV-19/South Africa/KRISP-K002301/2020|EPI ISL 515678|B.1.1.206|South Africa|2020-07-22	0.0004089342	Africa
Africa|hCoV-19/DRC/11450/2020|EPI ISL 527516|B.1.5|Democratic Republic of the Congo|2020-05-25	Africa|hCoV-19/South Africa/KRISP-K002301/2020|EPI ISL 515678|B.1.1.206|South Africa|2020-07-22	0.0003500581	Africa
Africa|hCoV-19/DRC/11458/2020|EPI ISL 527497|B.1.5|Democratic Republic of the Congo|2020-05-25	Africa|hCoV-19/South Africa/KRISP-K002301/2020|EPI ISL 515678|B.1.1.206|South Africa|2020-07-22	0.0004130226	Africa
Africa|hCoV-19/DRC/11460/2020|EPI ISL 527562|B.1.214|Democratic Republic of the Congo|2020-05-25	Africa|hCoV-19/South Africa/KRISP-K002301/2020|EPI ISL 515678|B.1.1.206|South Africa|2020-07-22	0.0006202950	Africa
Africa|hCoV-19/DRC/11472/2020|EPI ISL 527502|B.1.214|Democratic Republic of the Congo|2020-05-25	Africa|hCoV-19/South Africa/KRISP-K002301/2020|EPI ISL 515678|B.1.1.206|South Africa|2020-07-22	0.0005484480	Africa
Africa|hCoV-19/DRC/11477/2020|EPI ISL 527563|B.1.84|Democratic Republic of the Congo|2020-05-25	Africa|hCoV-19/South Africa/KRISP-K002301/2020|EPI ISL 515678|B.1.1.206|South Africa|2020-07-22	0.0003744878	Africa
Africa|hCoV-19/DRC/11486/2020|EPI ISL 527564|B.1.214|Democratic Republic of the Congo|2020-05-25	Africa|hCoV-19/South Africa/KRISP-K002301/2020|EPI ISL 515678|B.1.1.206|South Africa|2020-07-22	0.0005455638	Africa
Africa|hCoV-19/DRC/11487/2020|EPI ISL 527505|B.1|Democratic Republic of the Congo|2020-05-25	Africa|hCoV-19/South Africa/KRISP-K002301/2020|EPI ISL 515678|B.1.1.206|South Africa|2020-07-22	0.0004823121	Africa
Africa|hCoV-19/DRC/11507/2020|EPI ISL 527512|B.1|Democratic Republic of the Congo|2020-05-25	Africa|hCoV-19/South Africa/KRISP-K002301/2020|EPI ISL 515678|B.1.1.206|South Africa|2020-07-22	0.0005510085	Africa
Africa|hCoV-19/DRC/1151/2020|EPI ISL 447596|B.38|Democratic Republic of the Congo|2020-04-05	Africa|hCoV-19/South Africa/KRISP-K002301/2020|EPI ISL 515678|B.1.1.206|South Africa|2020-07-22	0.0007136193	Africa
Africa|hCoV-19/DRC/11511/2020|EPI ISL 527511|B.1.214|Democratic Republic of the Congo|2020-05-25	Africa|hCoV-19/South Africa/KRISP-K002301/2020|EPI ISL 515678|B.1.1.206|South Africa|2020-07-22	0.0005518202	Africa
Africa|hCoV-19/DRC/11572/2020|EPI ISL 527565|B.1.214|Democratic Republic of the Congo|2020-05-25	Africa|hCoV-19/South Africa/KRISP-K002301/2020|EPI ISL 515678|B.1.1.206|South Africa|2020-07-22	0.0004427149	Africa
Africa|hCoV-19/DRC/11576/2020|EPI ISL 527517|B.1|Democratic Republic of the Congo|2020-05-25	Africa|hCoV-19/South Africa/KRISP-K002301/2020|EPI ISL 515678|B.1.1.206|South Africa|2020-07-22	0.0004508754	Africa
Africa|hCoV-19/DRC/11583/2020|EPI ISL 527542|B.1|Democratic Republic of the Congo|2020-05-25	Africa|hCoV-19/South Africa/KRISP-K002301/2020|EPI ISL 515678|B.1.1.206|South Africa|2020-07-22	0.0005301968	Africa
Africa|hCoV-19/DRC/11616/2020|EPI ISL 527519|B.1|Democratic Republic of the Congo|2020-05-25	Africa|hCoV-19/South Africa/KRISP-K002301/2020|EPI ISL 515678|B.1.1.206|South Africa|2020-07-22	0.0004154539	Africa
Africa|hCoV-19/DRC/11623/2020|EPI ISL 527566|B.1.5|Democratic Republic of the Congo|2020-05-25	Africa|hCoV-19/South Africa/KRISP-K002301/2020|EPI ISL 515678|B.1.1.206|South Africa|2020-07-22	0.0004433665	Africa
Africa|hCoV-19/DRC/11624/2020|EPI ISL 527567|B.1.149|Democratic Republic of the Congo|2020-05-25	Africa|hCoV-19/South Africa/KRISP-K002301/2020|EPI ISL 515678|B.1.1.206|South Africa|2020-07-22	0.0004431526	Africa
Africa|hCoV-19/DRC/11631/2020|EPI ISL 527568|B.1.149|Democratic Republic of the Congo|2020-05-25	Africa|hCoV-19/South Africa/KRISP-K002301/2020|EPI ISL 515678|B.1.1.206|South Africa|2020-07-22	0.0004436062	Africa
Africa|hCoV-19/DRC/11632/2020|EPI ISL 527493|B.1|Democratic Republic of the Congo|2020-05-25	Africa|hCoV-19/South Africa/KRISP-K002301/2020|EPI ISL 515678|B.1.1.206|South Africa|2020-07-22	0.0004781409	Africa
Africa|hCoV-19/DRC/11635/2020|EPI ISL 527540|B.1.214|Democratic Republic of the Congo|2020-05-25	Africa|hCoV-19/South Africa/KRISP-K002301/2020|EPI ISL 515678|B.1.1.206|South Africa|2020-07-22	0.0004924052	Africa
Africa|hCoV-19/DRC/11640/2020|EPI ISL 527535|B.1.178|Democratic Republic of the Congo|2020-05-25	Africa|hCoV-19/South Africa/KRISP-K002301/2020|EPI ISL 515678|B.1.1.206|South Africa|2020-07-22	0.0005579941	Africa
Africa|hCoV-19/DRC/11643/2020|EPI ISL 527520|B.1.5|Democratic Republic of the Congo|2020-05-25	Africa|hCoV-19/South Africa/KRISP-K002301/2020|EPI ISL 515678|B.1.1.206|South Africa|2020-07-22	0.0004511525	Africa
Africa|hCoV-19/DRC/11648/2020|EPI ISL 527569|B.1.6|Democratic Republic of the Congo|2020-05-25	Africa|hCoV-19/South Africa/KRISP-K002301/2020|EPI ISL 515678|B.1.1.206|South Africa|2020-07-22	0.0005094062	Africa
Africa|hCoV-19/DRC/11652/2020|EPI ISL 527570|B.1.149|Democratic Republic of the Congo|2020-05-25	Africa|hCoV-19/South Africa/KRISP-K002301/2020|EPI ISL 515678|B.1.1.206|South Africa|2020-07-22	0.0004430303	Africa
Africa|hCoV-19/DRC/11653/2020|EPI ISL 527533|B.1.84|Democratic Republic of the Congo|2020-05-25	Africa|hCoV-19/South Africa/KRISP-K002301/2020|EPI ISL 515678|B.1.1.206|South Africa|2020-07-22	0.0004190425	Africa
Africa|hCoV-19/DRC/11676/2020|EPI ISL 527531|B.1|Democratic Republic of the Congo|2020-05-26	Africa|hCoV-19/South Africa/KRISP-K002301/2020|EPI ISL 515678|B.1.1.206|South Africa|2020-07-22	0.0006314470	Africa
Africa|hCoV-19/DRC/11677/2020|EPI ISL 527515|B.1.214|Democratic Republic of the Congo|2020-05-26	Africa|hCoV-19/South Africa/KRISP-K002301/2020|EPI ISL 515678|B.1.1.206|South Africa|2020-07-22	0.0004503039	Africa
Africa|hCoV-19/DRC/11732/2020|EPI ISL 527536|B.1.214|Democratic Republic of the Congo|2020-05-26	Africa|hCoV-19/South Africa/KRISP-K002301/2020|EPI ISL 515678|B.1.1.206|South Africa|2020-07-22	0.0003490534	Africa
Africa|hCoV-19/DRC/11733/2020|EPI ISL 527571|B.1.149|Democratic Republic of the Congo|2020-05-26	Africa|hCoV-19/South Africa/KRISP-K002301/2020|EPI ISL 515678|B.1.1.206|South Africa|2020-07-22	0.0004746719	Africa
Africa|hCoV-19/DRC/11806/2020|EPI ISL 527572|B.1.214|Democratic Republic of the Congo|2020-05-26	Africa|hCoV-19/South Africa/KRISP-K002301/2020|EPI ISL 515678|B.1.1.206|South Africa|2020-07-22	0.0005453035	Africa
Africa|hCoV-19/DRC/1234/2020|EPI ISL 429258|B.1.5|Democratic Republic of the Congo|2020-04-06	Africa|hCoV-19/South Africa/KRISP-K002301/2020|EPI ISL 515678|B.1.1.206|South Africa|2020-07-22	0.0003570570	Africa
Africa|hCoV-19/DRC/1249/2020|EPI ISL 429259|B.1.5|Democratic Republic of the Congo|2020-04-06	Africa|hCoV-19/South Africa/KRISP-K002301/2020|EPI ISL 515678|B.1.1.206|South Africa|2020-07-22	0.0003745461	Africa
Africa|hCoV-19/DRC/1319/2020|EPI ISL 431011|B.1.128|Democratic Republic of the Congo|2020-04-07	Africa|hCoV-19/South Africa/KRISP-K002301/2020|EPI ISL 515678|B.1.1.206|South Africa|2020-07-22	0.0004762009	Africa
Africa|hCoV-19/DRC/1324/2020|EPI ISL 435033|B.1.128|Democratic Republic of the Congo|2020-04-07	Africa|hCoV-19/South Africa/KRISP-K002301/2020|EPI ISL 515678|B.1.1.206|South Africa|2020-07-22	0.0004729838	Africa
Africa|hCoV-19/DRC/1326/2020|EPI ISL 435116|B.1|Democratic Republic of the Congo|2020-04-07	Africa|hCoV-19/South Africa/KRISP-K002301/2020|EPI ISL 515678|B.1.1.206|South Africa|2020-07-22	0.0004499550	Africa
Africa|hCoV-19/DRC/1375/2020|EPI ISL 435117|B.1.1.1|Democratic Republic of the Congo|2020-04-07	Africa|hCoV-19/South Africa/KRISP-K002301/2020|EPI ISL 515678|B.1.1.206|South Africa|2020-07-22	0.0004139838	Africa
Africa|hCoV-19/DRC/1376/2020|EPI ISL 431012|B.1.1.1|Democratic Republic of the Congo|2020-04-07	Africa|hCoV-19/South Africa/KRISP-K002301/2020|EPI ISL 515678|B.1.1.206|South Africa|2020-07-22	0.0003762370	Africa
Africa|hCoV-19/DRC/1377/2020|EPI ISL 434678|B.1.1.1|Democratic Republic of the Congo|2020-04-07	Africa|hCoV-19/South Africa/KRISP-K002301/2020|EPI ISL 515678|B.1.1.206|South Africa|2020-07-22	0.0003391699	Africa
Africa|hCoV-19/DRC/1378/2020|EPI ISL 435118|B.1.1.1|Democratic Republic of the Congo|2020-04-07	Africa|hCoV-19/South Africa/KRISP-K002301/2020|EPI ISL 515678|B.1.1.206|South Africa|2020-07-22	0.0003751006	Africa
Africa|hCoV-19/DRC/1382/2020|EPI ISL 435113|B.1.1.1|Democratic Republic of the Congo|2020-04-07	Africa|hCoV-19/South Africa/KRISP-K002301/2020|EPI ISL 515678|B.1.1.206|South Africa|2020-07-22	0.0003822767	Africa
Africa|hCoV-19/DRC/1397/2020|EPI ISL 434679|B.1.1.1|Democratic Republic of the Congo|2020-04-07	Africa|hCoV-19/South Africa/KRISP-K002301/2020|EPI ISL 515678|B.1.1.206|South Africa|2020-07-22	0.0003754538	Africa
Africa|hCoV-19/DRC/1398/2020|EPI ISL 435114|B.1.1.1|Democratic Republic of the Congo|2020-04-07	Africa|hCoV-19/South Africa/KRISP-K002301/2020|EPI ISL 515678|B.1.1.206|South Africa|2020-07-22	0.0003370895	Africa
Africa|hCoV-19/DRC/1422/2020|EPI ISL 434680|B.1.149|Democratic Republic of the Congo|2020-04-08	Africa|hCoV-19/South Africa/KRISP-K002301/2020|EPI ISL 515678|B.1.1.206|South Africa|2020-07-22	0.0004825663	Africa
Africa|hCoV-19/DRC/1423/2020|EPI ISL 434710|B.1.149|Democratic Republic of the Congo|2020-04-08	Africa|hCoV-19/South Africa/KRISP-K002301/2020|EPI ISL 515678|B.1.1.206|South Africa|2020-07-22	0.0004382072	Africa
Africa|hCoV-19/DRC/1486/2020|EPI ISL 434711|B.1|Democratic Republic of the Congo|2020-04-08	Africa|hCoV-19/South Africa/KRISP-K002301/2020|EPI ISL 515678|B.1.1.206|South Africa|2020-07-22	0.0004191201	Africa
Africa|hCoV-19/DRC/1516/2020|EPI ISL 435032|B.1.5|Democratic Republic of the Congo|2020-04-09	Africa|hCoV-19/South Africa/KRISP-K002301/2020|EPI ISL 515678|B.1.1.206|South Africa|2020-07-22	0.0003697131	Africa
Africa|hCoV-19/DRC/1565/2020|EPI ISL 434681|B.1|Democratic Republic of the Congo|2020-04-09	Africa|hCoV-19/South Africa/KRISP-K002301/2020|EPI ISL 515678|B.1.1.206|South Africa|2020-07-22	0.0004115506	Africa
Africa|hCoV-19/DRC/158/2020|EPI ISL 417950|B.40|Democratic Republic of the Congo|2020-03-20	Africa|hCoV-19/South Africa/KRISP-K002301/2020|EPI ISL 515678|B.1.1.206|South Africa|2020-07-22	0.0007060838	Africa
Africa|hCoV-19/DRC/1715/2020|EPI ISL 435156|B.1.84|Democratic Republic of the Congo|2020-04-10	Africa|hCoV-19/South Africa/KRISP-K002301/2020|EPI ISL 515678|B.1.1.206|South Africa|2020-07-22	0.0004415978	Africa
Africa|hCoV-19/DRC/1767/2020|EPI ISL 435157|B.1.5|Democratic Republic of the Congo|2020-04-10	Africa|hCoV-19/South Africa/KRISP-K002301/2020|EPI ISL 515678|B.1.1.206|South Africa|2020-07-22	0.0003504230	Africa
Africa|hCoV-19/DRC/1779/2020|EPI ISL 435158|C.14|Democratic Republic of the Congo|2020-04-10	Africa|hCoV-19/South Africa/KRISP-K002301/2020|EPI ISL 515678|B.1.1.206|South Africa|2020-07-22	0.0004525122	Africa
Africa|hCoV-19/DRC/191/2020|EPI ISL 417955|B.1.128|Democratic Republic of the Congo|2020-03-21	Africa|hCoV-19/South Africa/KRISP-K002301/2020|EPI ISL 515678|B.1.1.206|South Africa|2020-07-22	0.0004712868	Africa
Africa|hCoV-19/DRC/1952/2020|EPI ISL 435159|B.1.5|Democratic Republic of the Congo|2020-04-11	Africa|hCoV-19/South Africa/KRISP-K002301/2020|EPI ISL 515678|B.1.1.206|South Africa|2020-07-22	0.0003810582	Africa
Africa|hCoV-19/DRC/1982/2020|EPI ISL 435160|B.1|Democratic Republic of the Congo|2020-04-12	Africa|hCoV-19/South Africa/KRISP-K002301/2020|EPI ISL 515678|B.1.1.206|South Africa|2020-07-22	0.0004141021	Africa
Africa|hCoV-19/DRC/2047/2020|EPI ISL 435161|B.1.1.1|Democratic Republic of the Congo|2020-04-12	Africa|hCoV-19/South Africa/KRISP-K002301/2020|EPI ISL 515678|B.1.1.206|South Africa|2020-07-22	0.0003426440	Africa
Africa|hCoV-19/DRC/2063/2020|EPI ISL 435162|B.1|Democratic Republic of the Congo|2020-04-12	Africa|hCoV-19/South Africa/KRISP-K002301/2020|EPI ISL 515678|B.1.1.206|South Africa|2020-07-22	0.0003798309	Africa
Africa|hCoV-19/DRC/2120/2020|EPI ISL 435163|B.1.149|Democratic Republic of the Congo|2020-04-12	Africa|hCoV-19/South Africa/KRISP-K002301/2020|EPI ISL 515678|B.1.1.206|South Africa|2020-07-22	0.0004413307	Africa
Africa|hCoV-19/DRC/2121/2020|EPI ISL 435164|B.1.149|Democratic Republic of the Congo|2020-04-12	Africa|hCoV-19/South Africa/KRISP-K002301/2020|EPI ISL 515678|B.1.1.206|South Africa|2020-07-22	0.0004479908	Africa
Africa|hCoV-19/DRC/2122/2020|EPI ISL 435165|B.1.149|Democratic Republic of the Congo|2020-04-13	Africa|hCoV-19/South Africa/KRISP-K002301/2020|EPI ISL 515678|B.1.1.206|South Africa|2020-07-22	0.0005260880	Africa
Africa|hCoV-19/DRC/2125/2020|EPI ISL 435166|B.1.149|Democratic Republic of the Congo|2020-04-13	Africa|hCoV-19/South Africa/KRISP-K002301/2020|EPI ISL 515678|B.1.1.206|South Africa|2020-07-22	0.0004149369	Africa
Africa|hCoV-19/DRC/2128/2020|EPI ISL 435167|B.1|Democratic Republic of the Congo|2020-04-13	Africa|hCoV-19/South Africa/KRISP-K002301/2020|EPI ISL 515678|B.1.1.206|South Africa|2020-07-22	0.0003526096	Africa
Africa|hCoV-19/DRC/2133/2020|EPI ISL 435168|B.1.128|Democratic Republic of the Congo|2020-04-13	Africa|hCoV-19/South Africa/KRISP-K002301/2020|EPI ISL 515678|B.1.1.206|South Africa|2020-07-22	0.0004897190	Africa
Africa|hCoV-19/DRC/214/2020|EPI ISL 420030|B.1.6|Democratic Republic of the Congo|2020-03-21	Africa|hCoV-19/South Africa/KRISP-K002301/2020|EPI ISL 515678|B.1.1.206|South Africa|2020-07-22	0.0003710435	Africa
Africa|hCoV-19/DRC/215/2020|EPI ISL 420031|B.1.1.1|Democratic Republic of the Congo|2020-03-21	Africa|hCoV-19/South Africa/KRISP-K002301/2020|EPI ISL 515678|B.1.1.206|South Africa|2020-07-22	0.0003427699	Africa
Africa|hCoV-19/DRC/2169/2020|EPI ISL 436194|B.1.5|Democratic Republic of the Congo|2020-04-13	Africa|hCoV-19/South Africa/KRISP-K002301/2020|EPI ISL 515678|B.1.1.206|South Africa|2020-07-22	0.0004196727	Africa
Africa|hCoV-19/DRC/2299/2020|EPI ISL 436412|B.1.5|Democratic Republic of the Congo|2020-04-14	Africa|hCoV-19/South Africa/KRISP-K002301/2020|EPI ISL 515678|B.1.1.206|South Africa|2020-07-22	0.0004407728	Africa
Africa|hCoV-19/DRC/236/2020|EPI ISL 420032|B.1.128|Democratic Republic of the Congo|2020-03-22	Africa|hCoV-19/South Africa/KRISP-K002301/2020|EPI ISL 515678|B.1.1.206|South Africa|2020-07-22	0.0004718634	Africa
Africa|hCoV-19/DRC/2363/2020|EPI ISL 437194|B.1.84|Democratic Republic of the Congo|2020-04-14	Africa|hCoV-19/South Africa/KRISP-K002301/2020|EPI ISL 515678|B.1.1.206|South Africa|2020-07-22	0.0004068233	Africa
Africa|hCoV-19/DRC/2384/2020|EPI ISL 437196|B.1.149|Democratic Republic of the Congo|2020-04-14	Africa|hCoV-19/South Africa/KRISP-K002301/2020|EPI ISL 515678|B.1.1.206|South Africa|2020-07-22	0.0004488724	Africa
Africa|hCoV-19/DRC/241/2020|EPI ISL 420033|B.1.1.75|Democratic Republic of the Congo|2020-03-22	Africa|hCoV-19/South Africa/KRISP-K002301/2020|EPI ISL 515678|B.1.1.206|South Africa|2020-07-22	0.0003032987	Africa
Africa|hCoV-19/DRC/243/2020|EPI ISL 420034|B.1|Democratic Republic of the Congo|2020-03-22	Africa|hCoV-19/South Africa/KRISP-K002301/2020|EPI ISL 515678|B.1.1.206|South Africa|2020-07-22	0.0003790274	Africa
Africa|hCoV-19/DRC/248/2020|EPI ISL 420035|B.1.5|Democratic Republic of the Congo|2020-03-22	Africa|hCoV-19/South Africa/KRISP-K002301/2020|EPI ISL 515678|B.1.1.206|South Africa|2020-07-22	0.0003370099	Africa
Africa|hCoV-19/DRC/2496/2020|EPI ISL 437337|B.1.149|Democratic Republic of the Congo|2020-04-15	Africa|hCoV-19/South Africa/KRISP-K002301/2020|EPI ISL 515678|B.1.1.206|South Africa|2020-07-22	0.0004705931	Africa
Africa|hCoV-19/DRC/2529/2020|EPI ISL 437338|B.1.178|Democratic Republic of the Congo|2020-04-15	Africa|hCoV-19/South Africa/KRISP-K002301/2020|EPI ISL 515678|B.1.1.206|South Africa|2020-07-22	0.0004369704	Africa
Africa|hCoV-19/DRC/253/2020|EPI ISL 420838|B.1.5|Democratic Republic of the Congo|2020-03-22	Africa|hCoV-19/South Africa/KRISP-K002301/2020|EPI ISL 515678|B.1.1.206|South Africa|2020-07-22	0.0003382410	Africa
Africa|hCoV-19/DRC/2536/2020|EPI ISL 437339|B.1|Democratic Republic of the Congo|2020-04-15	Africa|hCoV-19/South Africa/KRISP-K002301/2020|EPI ISL 515678|B.1.1.206|South Africa|2020-07-22	0.0004369705	Africa
Africa|hCoV-19/DRC/254/2020|EPI ISL 420839|B.1|Democratic Republic of the Congo|2020-03-22	Africa|hCoV-19/South Africa/KRISP-K002301/2020|EPI ISL 515678|B.1.1.206|South Africa|2020-07-22	0.0004090819	Africa
Africa|hCoV-19/DRC/2563/2020|EPI ISL 437340|B.1.9|Democratic Republic of the Congo|2020-04-15	Africa|hCoV-19/South Africa/KRISP-K002301/2020|EPI ISL 515678|B.1.1.206|South Africa|2020-07-22	0.0006387262	Africa
Africa|hCoV-19/DRC/2580/2020|EPI ISL 437341|B.1.5|Democratic Republic of the Congo|2020-04-15	Africa|hCoV-19/South Africa/KRISP-K002301/2020|EPI ISL 515678|B.1.1.206|South Africa|2020-07-22	0.0003718084	Africa
Africa|hCoV-19/DRC/2644/2020|EPI ISL 437342|B.1.84|Democratic Republic of the Congo|2020-04-15	Africa|hCoV-19/South Africa/KRISP-K002301/2020|EPI ISL 515678|B.1.1.206|South Africa|2020-07-22	0.0004775436	Africa
Africa|hCoV-19/DRC/2670/2020|EPI ISL 437343|B.1.9|Democratic Republic of the Congo|2020-04-15	Africa|hCoV-19/South Africa/KRISP-K002301/2020|EPI ISL 515678|B.1.1.206|South Africa|2020-07-22	0.0006724016	Africa
Africa|hCoV-19/DRC/2727/2020|EPI ISL 437344|B.1|Democratic Republic of the Congo|2020-04-16	Africa|hCoV-19/South Africa/KRISP-K002301/2020|EPI ISL 515678|B.1.1.206|South Africa|2020-07-22	0.0003763874	Africa
Africa|hCoV-19/DRC/2728/2020|EPI ISL 437345|B.1.84|Democratic Republic of the Congo|2020-04-16	Africa|hCoV-19/South Africa/KRISP-K002301/2020|EPI ISL 515678|B.1.1.206|South Africa|2020-07-22	0.0004476111	Africa
Africa|hCoV-19/DRC/2813/2020|EPI ISL 437346|C.14|Democratic Republic of the Congo|2020-04-16	Africa|hCoV-19/South Africa/KRISP-K002301/2020|EPI ISL 515678|B.1.1.206|South Africa|2020-07-22	0.0004708303	Africa
Africa|hCoV-19/DRC/2819/2020|EPI ISL 437347|B.1|Democratic Republic of the Congo|2020-04-16	Africa|hCoV-19/South Africa/KRISP-K002301/2020|EPI ISL 515678|B.1.1.206|South Africa|2020-07-22	0.0004808166	Africa
Africa|hCoV-19/DRC/2827/2020|EPI ISL 437348|B.1|Democratic Republic of the Congo|2020-04-16	Africa|hCoV-19/South Africa/KRISP-K002301/2020|EPI ISL 515678|B.1.1.206|South Africa|2020-07-22	0.0003696969	Africa
Africa|hCoV-19/DRC/2855/2020|EPI ISL 437350|B.1|Democratic Republic of the Congo|2020-04-16	Africa|hCoV-19/South Africa/KRISP-K002301/2020|EPI ISL 515678|B.1.1.206|South Africa|2020-07-22	0.0004033492	Africa
Africa|hCoV-19/DRC/2864/2020|EPI ISL 437351|B.1|Democratic Republic of the Congo|2020-04-16	Africa|hCoV-19/South Africa/KRISP-K002301/2020|EPI ISL 515678|B.1.1.206|South Africa|2020-07-22	0.0004042009	Africa
Africa|hCoV-19/DRC/2904/2020|EPI ISL 437352|B.1|Democratic Republic of the Congo|2020-04-17	Africa|hCoV-19/South Africa/KRISP-K002301/2020|EPI ISL 515678|B.1.1.206|South Africa|2020-07-22	0.0004033492	Africa
Africa|hCoV-19/DRC/2938/2020|EPI ISL 437353|B.1.275|Democratic Republic of the Congo|2020-04-17	Africa|hCoV-19/South Africa/KRISP-K002301/2020|EPI ISL 515678|B.1.1.206|South Africa|2020-07-22	0.0005910495	Africa
Africa|hCoV-19/DRC/2939/2020|EPI ISL 437354|B.1|Democratic Republic of the Congo|2020-04-17	Africa|hCoV-19/South Africa/KRISP-K002301/2020|EPI ISL 515678|B.1.1.206|South Africa|2020-07-22	0.0005052543	Africa
Africa|hCoV-19/DRC/2942/2020|EPI ISL 437355|B.1|Democratic Republic of the Congo|2020-04-17	Africa|hCoV-19/South Africa/KRISP-K002301/2020|EPI ISL 515678|B.1.1.206|South Africa|2020-07-22	0.0005184756	Africa
Africa|hCoV-19/DRC/299/2020|EPI ISL 420840|B.4|Democratic Republic of the Congo|2020-03-20	Africa|hCoV-19/South Africa/KRISP-K002301/2020|EPI ISL 515678|B.1.1.206|South Africa|2020-07-22	0.0008210433	Africa
Africa|hCoV-19/DRC/300/2020|EPI ISL 420841|A|Democratic Republic of the Congo|2020-03-22	Africa|hCoV-19/South Africa/KRISP-K002301/2020|EPI ISL 515678|B.1.1.206|South Africa|2020-07-22	0.0006439627	Africa
Africa|hCoV-19/DRC/3041/2020|EPI ISL 437356|B.1|Democratic Republic of the Congo|2020-04-18	Africa|hCoV-19/South Africa/KRISP-K002301/2020|EPI ISL 515678|B.1.1.206|South Africa|2020-07-22	0.0004725416	Africa
Africa|hCoV-19/DRC/307/2020|EPI ISL 420842|B.1.9|Democratic Republic of the Congo|2020-03	Africa|hCoV-19/South Africa/KRISP-K002301/2020|EPI ISL 515678|B.1.1.206|South Africa|2020-07-22	0.0004848674	Africa
Africa|hCoV-19/DRC/3070/2020|EPI ISL 437357|B.1.214|Democratic Republic of the Congo|2020-04-18	Africa|hCoV-19/South Africa/KRISP-K002301/2020|EPI ISL 515678|B.1.1.206|South Africa|2020-07-22	0.0005069909	Africa
Africa|hCoV-19/DRC/3089/2020|EPI ISL 437358|B.1.84|Democratic Republic of the Congo|2020-04-19	Africa|hCoV-19/South Africa/KRISP-K002301/2020|EPI ISL 515678|B.1.1.206|South Africa|2020-07-22	0.0004375159	Africa
Africa|hCoV-19/DRC/3440/2020|EPI ISL 447597|B.1.84|Democratic Republic of the Congo|2020-04-22	Africa|hCoV-19/South Africa/KRISP-K002301/2020|EPI ISL 515678|B.1.1.206|South Africa|2020-07-22	0.0004424439	Africa
Africa|hCoV-19/DRC/3451/2020|EPI ISL 447598|B.1.178|Democratic Republic of the Congo|2020-04-22	Africa|hCoV-19/South Africa/KRISP-K002301/2020|EPI ISL 515678|B.1.1.206|South Africa|2020-07-22	0.0004427995	Africa
Africa|hCoV-19/DRC/3453/2020|EPI ISL 447599|B.1.84|Democratic Republic of the Congo|2020-04-22	Africa|hCoV-19/South Africa/KRISP-K002301/2020|EPI ISL 515678|B.1.1.206|South Africa|2020-07-22	0.0004086518	Africa
Africa|hCoV-19/DRC/3481/2020|EPI ISL 447600|B.1|Democratic Republic of the Congo|2020-04-22	Africa|hCoV-19/South Africa/KRISP-K002301/2020|EPI ISL 515678|B.1.1.206|South Africa|2020-07-22	0.0003494033	Africa
Africa|hCoV-19/DRC/3482/2020|EPI ISL 447601|B.1|Democratic Republic of the Congo|2020-04-22	Africa|hCoV-19/South Africa/KRISP-K002301/2020|EPI ISL 515678|B.1.1.206|South Africa|2020-07-22	0.0003777313	Africa
Africa|hCoV-19/DRC/3483/2020|EPI ISL 447602|B.1|Democratic Republic of the Congo|2020-04-22	Africa|hCoV-19/South Africa/KRISP-K002301/2020|EPI ISL 515678|B.1.1.206|South Africa|2020-07-22	0.0003488550	Africa
Africa|hCoV-19/DRC/3490/2020|EPI ISL 447603|B.1|Democratic Republic of the Congo|2020-04-22	Africa|hCoV-19/South Africa/KRISP-K002301/2020|EPI ISL 515678|B.1.1.206|South Africa|2020-07-22	0.0003751221	Africa
Africa|hCoV-19/DRC/3504/2020|EPI ISL 447604|B.1.149|Democratic Republic of the Congo|2020-04-23	Africa|hCoV-19/South Africa/KRISP-K002301/2020|EPI ISL 515678|B.1.1.206|South Africa|2020-07-22	0.0004190555	Africa
Africa|hCoV-19/DRC/352/2020|EPI ISL 420850|B.1.5|Democratic Republic of the Congo|2020-03	Africa|hCoV-19/South Africa/KRISP-K002301/2020|EPI ISL 515678|B.1.1.206|South Africa|2020-07-22	0.0004088031	Africa
Africa|hCoV-19/DRC/353/2020|EPI ISL 420843|B.1.5|Democratic Republic of the Congo|2020-03	Africa|hCoV-19/South Africa/KRISP-K002301/2020|EPI ISL 515678|B.1.1.206|South Africa|2020-07-22	0.0003065983	Africa
Africa|hCoV-19/DRC/355/2020|EPI ISL 420844|B.1|Democratic Republic of the Congo|2020-03	Africa|hCoV-19/South Africa/KRISP-K002301/2020|EPI ISL 515678|B.1.1.206|South Africa|2020-07-22	0.0003710060	Africa
Africa|hCoV-19/DRC/3552/2020|EPI ISL 447605|B.1.84|Democratic Republic of the Congo|2020-04-23	Africa|hCoV-19/South Africa/KRISP-K002301/2020|EPI ISL 515678|B.1.1.206|South Africa|2020-07-22	0.0004135473	Africa
Africa|hCoV-19/DRC/3595/2020|EPI ISL 447606|B.1.5|Democratic Republic of the Congo|2020-04-23	Africa|hCoV-19/South Africa/KRISP-K002301/2020|EPI ISL 515678|B.1.1.206|South Africa|2020-07-22	0.0004076189	Africa
Africa|hCoV-19/DRC/3632/2020|EPI ISL 447607|B.1.5|Democratic Republic of the Congo|2020-04-23	Africa|hCoV-19/South Africa/KRISP-K002301/2020|EPI ISL 515678|B.1.1.206|South Africa|2020-07-22	0.0003748233	Africa
Africa|hCoV-19/DRC/3633/2020|EPI ISL 447230|B.1.5|Democratic Republic of the Congo|2020-04-23	Africa|hCoV-19/South Africa/KRISP-K002301/2020|EPI ISL 515678|B.1.1.206|South Africa|2020-07-22	0.0003783940	Africa
Africa|hCoV-19/DRC/3653/2020|EPI ISL 447231|B.1.128|Democratic Republic of the Congo|2020-04-23	Africa|hCoV-19/South Africa/KRISP-K002301/2020|EPI ISL 515678|B.1.1.206|South Africa|2020-07-22	0.0005067836	Africa
Africa|hCoV-19/DRC/3659/2020|EPI ISL 447232|B.1.128|Democratic Republic of the Congo|2020-04-23	Africa|hCoV-19/South Africa/KRISP-K002301/2020|EPI ISL 515678|B.1.1.206|South Africa|2020-07-22	0.0005072465	Africa
Africa|hCoV-19/DRC/3661/2020|EPI ISL 447233|B.1.128|Democratic Republic of the Congo|2020-04-23	Africa|hCoV-19/South Africa/KRISP-K002301/2020|EPI ISL 515678|B.1.1.206|South Africa|2020-07-22	0.0005115705	Africa
Africa|hCoV-19/DRC/3662/2020|EPI ISL 447234|B.1.128|Democratic Republic of the Congo|2020-04-23	Africa|hCoV-19/South Africa/KRISP-K002301/2020|EPI ISL 515678|B.1.1.206|South Africa|2020-07-22	0.0005111871	Africa
Africa|hCoV-19/DRC/3664/2020|EPI ISL 447235|B.1.128|Democratic Republic of the Congo|2020-04-23	Africa|hCoV-19/South Africa/KRISP-K002301/2020|EPI ISL 515678|B.1.1.206|South Africa|2020-07-22	0.0005112743	Africa
Africa|hCoV-19/DRC/3683/2020|EPI ISL 447236|B.1.5|Democratic Republic of the Congo|2020-04-24	Africa|hCoV-19/South Africa/KRISP-K002301/2020|EPI ISL 515678|B.1.1.206|South Africa|2020-07-22	0.0004089287	Africa
Africa|hCoV-19/DRC/3688/2020|EPI ISL 447237|B.1.128|Democratic Republic of the Congo|2020-04-24	Africa|hCoV-19/South Africa/KRISP-K002301/2020|EPI ISL 515678|B.1.1.206|South Africa|2020-07-22	0.0005435735	Africa
Africa|hCoV-19/DRC/376/2020|EPI ISL 420851|B.1.6|Democratic Republic of the Congo|2020-03-25	Africa|hCoV-19/South Africa/KRISP-K002301/2020|EPI ISL 515678|B.1.1.206|South Africa|2020-07-22	0.0004413820	Africa
Africa|hCoV-19/DRC/3764/2020|EPI ISL 447238|B.1.84|Democratic Republic of the Congo|2020-04-24	Africa|hCoV-19/South Africa/KRISP-K002301/2020|EPI ISL 515678|B.1.1.206|South Africa|2020-07-22	0.0004764342	Africa
Africa|hCoV-19/DRC/3768/2020|EPI ISL 447239|B.1.84|Democratic Republic of the Congo|2020-04-24	Africa|hCoV-19/South Africa/KRISP-K002301/2020|EPI ISL 515678|B.1.1.206|South Africa|2020-07-22	0.0004086697	Africa
Africa|hCoV-19/DRC/3778/2020|EPI ISL 447240|B.1.128|Democratic Republic of the Congo|2020-04-24	Africa|hCoV-19/South Africa/KRISP-K002301/2020|EPI ISL 515678|B.1.1.206|South Africa|2020-07-22	0.0005425231	Africa
Africa|hCoV-19/DRC/3787/2020|EPI ISL 447241|B.1|Democratic Republic of the Congo|2020-04-24	Africa|hCoV-19/South Africa/KRISP-K002301/2020|EPI ISL 515678|B.1.1.206|South Africa|2020-07-22	0.0003814415	Africa
Africa|hCoV-19/DRC/3791/2020|EPI ISL 447242|B.1|Democratic Republic of the Congo|2020-04-24	Africa|hCoV-19/South Africa/KRISP-K002301/2020|EPI ISL 515678|B.1.1.206|South Africa|2020-07-22	0.0004568320	Africa
Africa|hCoV-19/DRC/3803/2020|EPI ISL 447243|B.1|Democratic Republic of the Congo|2020-04-24	Africa|hCoV-19/South Africa/KRISP-K002301/2020|EPI ISL 515678|B.1.1.206|South Africa|2020-07-22	0.0003486968	Africa
Africa|hCoV-19/DRC/3806/2020|EPI ISL 447244|B.1|Democratic Republic of the Congo|2020-04-24	Africa|hCoV-19/South Africa/KRISP-K002301/2020|EPI ISL 515678|B.1.1.206|South Africa|2020-07-22	0.0003486726	Africa
Africa|hCoV-19/DRC/3827/2020|EPI ISL 447245|B.1|Democratic Republic of the Congo|2020-04-24	Africa|hCoV-19/South Africa/KRISP-K002301/2020|EPI ISL 515678|B.1.1.206|South Africa|2020-07-22	0.0004770702	Africa
Africa|hCoV-19/DRC/3829/2020|EPI ISL 447246|B.1|Democratic Republic of the Congo|2020-04-24	Africa|hCoV-19/South Africa/KRISP-K002301/2020|EPI ISL 515678|B.1.1.206|South Africa|2020-07-22	0.0004435895	Africa
Africa|hCoV-19/DRC/3834/2020|EPI ISL 447247|A|Democratic Republic of the Congo|2020-04-25	Africa|hCoV-19/South Africa/KRISP-K002301/2020|EPI ISL 515678|B.1.1.206|South Africa|2020-07-22	0.0006859629	Africa
Africa|hCoV-19/DRC/3837/2020|EPI ISL 447248|B.1.128|Democratic Republic of the Congo|2020-04-25	Africa|hCoV-19/South Africa/KRISP-K002301/2020|EPI ISL 515678|B.1.1.206|South Africa|2020-07-22	0.0005109432	Africa
Africa|hCoV-19/DRC/3841/2020|EPI ISL 447249|B.1.128|Democratic Republic of the Congo|2020-04-25	Africa|hCoV-19/South Africa/KRISP-K002301/2020|EPI ISL 515678|B.1.1.206|South Africa|2020-07-22	0.0005777607	Africa
Africa|hCoV-19/DRC/3842/2020|EPI ISL 471396|B.1.128|Democratic Republic of the Congo|2020-04-25	Africa|hCoV-19/South Africa/KRISP-K002301/2020|EPI ISL 515678|B.1.1.206|South Africa|2020-07-22	0.0005715074	Africa
Africa|hCoV-19/DRC/3846/2020|EPI ISL 471397|B.1.84|Democratic Republic of the Congo|2020-04-25	Africa|hCoV-19/South Africa/KRISP-K002301/2020|EPI ISL 515678|B.1.1.206|South Africa|2020-07-22	0.0005042069	Africa
Africa|hCoV-19/DRC/3937/2020|EPI ISL 471398|B.1|Democratic Republic of the Congo|2020-04-25	Africa|hCoV-19/South Africa/KRISP-K002301/2020|EPI ISL 515678|B.1.1.206|South Africa|2020-07-22	0.0004705836	Africa
Africa|hCoV-19/DRC/3941/2020|EPI ISL 471399|B.1.128|Democratic Republic of the Congo|2020-04-25	Africa|hCoV-19/South Africa/KRISP-K002301/2020|EPI ISL 515678|B.1.1.206|South Africa|2020-07-22	0.0005440111	Africa
Africa|hCoV-19/DRC/3947/2020|EPI ISL 471400|B.1.214|Democratic Republic of the Congo|2020-04-25	Africa|hCoV-19/South Africa/KRISP-K002301/2020|EPI ISL 515678|B.1.1.206|South Africa|2020-07-22	0.0005714709	Africa
Africa|hCoV-19/DRC/3949/2020|EPI ISL 471401|B.1.84|Democratic Republic of the Congo|2020-04-26	Africa|hCoV-19/South Africa/KRISP-K002301/2020|EPI ISL 515678|B.1.1.206|South Africa|2020-07-22	0.0004065476	Africa
Africa|hCoV-19/DRC/396/2020|EPI ISL 420852|B.1.6|Democratic Republic of the Congo|2020-03-26	Africa|hCoV-19/South Africa/KRISP-K002301/2020|EPI ISL 515678|B.1.1.206|South Africa|2020-07-22	0.0004070205	Africa
Africa|hCoV-19/DRC/397/2020|EPI ISL 420845|B.1.6|Democratic Republic of the Congo|2020-03-26	Africa|hCoV-19/South Africa/KRISP-K002301/2020|EPI ISL 515678|B.1.1.206|South Africa|2020-07-22	0.0004039384	Africa
Africa|hCoV-19/DRC/400/2020|EPI ISL 420846|B.1.5|Democratic Republic of the Congo|2020-03	Africa|hCoV-19/South Africa/KRISP-K002301/2020|EPI ISL 515678|B.1.1.206|South Africa|2020-07-22	0.0003713192	Africa
Africa|hCoV-19/DRC/4012/2020|EPI ISL 471402|B.1|Democratic Republic of the Congo|2020-04-26	Africa|hCoV-19/South Africa/KRISP-K002301/2020|EPI ISL 515678|B.1.1.206|South Africa|2020-07-22	0.0005378551	Africa
Africa|hCoV-19/DRC/402/2020|EPI ISL 420853|B.1|Democratic Republic of the Congo|2020-03-26	Africa|hCoV-19/South Africa/KRISP-K002301/2020|EPI ISL 515678|B.1.1.206|South Africa|2020-07-22	0.0003878375	Africa
Africa|hCoV-19/DRC/4020/2020|EPI ISL 471403|B.1.5|Democratic Republic of the Congo|2020-04-26	Africa|hCoV-19/South Africa/KRISP-K002301/2020|EPI ISL 515678|B.1.1.206|South Africa|2020-07-22	0.0004706035	Africa
Africa|hCoV-19/DRC/4026/2020|EPI ISL 471404|B.1.84|Democratic Republic of the Congo|2020-04-27	Africa|hCoV-19/South Africa/KRISP-K002301/2020|EPI ISL 515678|B.1.1.206|South Africa|2020-07-22	0.0004389383	Africa
Africa|hCoV-19/DRC/4060/2020|EPI ISL 471405|B.1|Democratic Republic of the Congo|2020-04-27	Africa|hCoV-19/South Africa/KRISP-K002301/2020|EPI ISL 515678|B.1.1.206|South Africa|2020-07-22	0.0004715073	Africa
Africa|hCoV-19/DRC/4075/2020|EPI ISL 471406|B.1.214|Democratic Republic of the Congo|2020-04-27	Africa|hCoV-19/South Africa/KRISP-K002301/2020|EPI ISL 515678|B.1.1.206|South Africa|2020-07-22	0.0005425467	Africa
Africa|hCoV-19/DRC/4084/2020|EPI ISL 471407|B.1.214|Democratic Republic of the Congo|2020-04-27	Africa|hCoV-19/South Africa/KRISP-K002301/2020|EPI ISL 515678|B.1.1.206|South Africa|2020-07-22	0.0005720477	Africa
Africa|hCoV-19/DRC/4132/2020|EPI ISL 471408|B.1|Democratic Republic of the Congo|2020-04-27	Africa|hCoV-19/South Africa/KRISP-K002301/2020|EPI ISL 515678|B.1.1.206|South Africa|2020-07-22	0.0005041950	Africa
Africa|hCoV-19/DRC/4141/2020|EPI ISL 471409|B.1.128|Democratic Republic of the Congo|2020-04-27	Africa|hCoV-19/South Africa/KRISP-K002301/2020|EPI ISL 515678|B.1.1.206|South Africa|2020-07-22	0.0005378550	Africa
Africa|hCoV-19/DRC/4145/2020|EPI ISL 471410|B.1|Democratic Republic of the Congo|2020-04-27	Africa|hCoV-19/South Africa/KRISP-K002301/2020|EPI ISL 515678|B.1.1.206|South Africa|2020-07-22	0.0004369617	Africa
Africa|hCoV-19/DRC/4194/2020|EPI ISL 471414|B.1.5|Democratic Republic of the Congo|2020-04-28	Africa|hCoV-19/South Africa/KRISP-K002301/2020|EPI ISL 515678|B.1.1.206|South Africa|2020-07-22	0.0004705725	Africa
Africa|hCoV-19/DRC/4250/2020|EPI ISL 471415|B.1.1.1|Democratic Republic of the Congo|2020-04-28	Africa|hCoV-19/South Africa/KRISP-K002301/2020|EPI ISL 515678|B.1.1.206|South Africa|2020-07-22	0.0004369324	Africa
Africa|hCoV-19/DRC/4279/2020|EPI ISL 514114|B.1|Democratic Republic of the Congo|2020-04-28	Africa|hCoV-19/South Africa/KRISP-K002301/2020|EPI ISL 515678|B.1.1.206|South Africa|2020-07-22	0.0004430152	Africa
Africa|hCoV-19/DRC/4282/2020|EPI ISL 514103|B.1.128|Democratic Republic of the Congo|2020-04-08	Africa|hCoV-19/South Africa/KRISP-K002301/2020|EPI ISL 515678|B.1.1.206|South Africa|2020-07-22	0.0004771633	Africa
Africa|hCoV-19/DRC/4284/2020|EPI ISL 514115|B.1.128|Democratic Republic of the Congo|2020-04-28	Africa|hCoV-19/South Africa/KRISP-K002301/2020|EPI ISL 515678|B.1.1.206|South Africa|2020-07-22	0.0004771145	Africa
Africa|hCoV-19/DRC/431/2020|EPI ISL 420847|B.1.147|Democratic Republic of the Congo|2020-03-26	Africa|hCoV-19/South Africa/KRISP-K002301/2020|EPI ISL 515678|B.1.1.206|South Africa|2020-07-22	0.0004039345	Africa
Africa|hCoV-19/DRC/4418/2020|EPI ISL 496506|B.1.128|Democratic Republic of the Congo|2020-04-29	Africa|hCoV-19/South Africa/KRISP-K002301/2020|EPI ISL 515678|B.1.1.206|South Africa|2020-07-22	0.0005112394	Africa
Africa|hCoV-19/DRC/4422/2020|EPI ISL 496507|B.1.128|Democratic Republic of the Congo|2020-04-29	Africa|hCoV-19/South Africa/KRISP-K002301/2020|EPI ISL 515678|B.1.1.206|South Africa|2020-07-22	0.0004825566	Africa
Africa|hCoV-19/DRC/4427/2020|EPI ISL 496508|B.1.128|Democratic Republic of the Congo|2020-04-29	Africa|hCoV-19/South Africa/KRISP-K002301/2020|EPI ISL 515678|B.1.1.206|South Africa|2020-07-22	0.0004868852	Africa
Africa|hCoV-19/DRC/4429/2020|EPI ISL 513589|B.1.128|Democratic Republic of the Congo|2020-04-29	Africa|hCoV-19/South Africa/KRISP-K002301/2020|EPI ISL 515678|B.1.1.206|South Africa|2020-07-22	0.0004869191	Africa
Africa|hCoV-19/DRC/4430/2020|EPI ISL 496509|B.1.128|Democratic Republic of the Congo|2020-04-29	Africa|hCoV-19/South Africa/KRISP-K002301/2020|EPI ISL 515678|B.1.1.206|South Africa|2020-07-22	0.0004775694	Africa
Africa|hCoV-19/DRC/4437/2020|EPI ISL 513590|B.1.128|Democratic Republic of the Congo|2020-05-02	Africa|hCoV-19/South Africa/KRISP-K002301/2020|EPI ISL 515678|B.1.1.206|South Africa|2020-07-22	0.0005218005	Africa
Africa|hCoV-19/DRC/4442/2020|EPI ISL 496510|B.1.128|Democratic Republic of the Congo|2020-04-29	Africa|hCoV-19/South Africa/KRISP-K002301/2020|EPI ISL 515678|B.1.1.206|South Africa|2020-07-22	0.0004830056	Africa
Africa|hCoV-19/DRC/4444/2020|EPI ISL 514104|B.1.128|Democratic Republic of the Congo|2020-04-29	Africa|hCoV-19/South Africa/KRISP-K002301/2020|EPI ISL 515678|B.1.1.206|South Africa|2020-07-22	0.0004756231	Africa
Africa|hCoV-19/DRC/445/2020|EPI ISL 420848|B.1|Democratic Republic of the Congo|2020-03	Africa|hCoV-19/South Africa/KRISP-K002301/2020|EPI ISL 515678|B.1.1.206|South Africa|2020-07-22	0.0003846553	Africa
Africa|hCoV-19/DRC/4501/2020|EPI ISL 513591|B.1.5|Democratic Republic of the Congo|2020-05-30	Africa|hCoV-19/South Africa/KRISP-K002301/2020|EPI ISL 515678|B.1.1.206|South Africa|2020-07-22	0.0003826385	Africa
Africa|hCoV-19/DRC/4516/2020|EPI ISL 487192|B.1.1.275|Democratic Republic of the Congo|2020-04-28	Africa|hCoV-19/South Africa/KRISP-K002301/2020|EPI ISL 515678|B.1.1.206|South Africa|2020-07-22	0.0002718713	Africa
Africa|hCoV-19/DRC/4524/2020|EPI ISL 513597|A|Democratic Republic of the Congo|2020-04-30	Africa|hCoV-19/South Africa/KRISP-K002301/2020|EPI ISL 515678|B.1.1.206|South Africa|2020-07-22	0.0007126675	Africa
Africa|hCoV-19/DRC/4541/2020|EPI ISL 513598|B.1|Democratic Republic of the Congo|2020-04-30	Africa|hCoV-19/South Africa/KRISP-K002301/2020|EPI ISL 515678|B.1.1.206|South Africa|2020-07-22	0.0005042827	Africa
Africa|hCoV-19/DRC/4551/2020|EPI ISL 513599|B.1.178|Democratic Republic of the Congo|2020-04-30	Africa|hCoV-19/South Africa/KRISP-K002301/2020|EPI ISL 515678|B.1.1.206|South Africa|2020-07-22	0.0005487491	Africa
Africa|hCoV-19/DRC/4561/2020|EPI ISL 513600|B.1|Democratic Republic of the Congo|2020-04-30	Africa|hCoV-19/South Africa/KRISP-K002301/2020|EPI ISL 515678|B.1.1.206|South Africa|2020-07-22	0.0004705723	Africa
Africa|hCoV-19/DRC/4562/2020|EPI ISL 513601|B.1.214|Democratic Republic of the Congo|2020-04-30	Africa|hCoV-19/South Africa/KRISP-K002301/2020|EPI ISL 515678|B.1.1.206|South Africa|2020-07-22	0.0004705836	Africa
Africa|hCoV-19/DRC/4568/2020|EPI ISL 513602|B.1|Democratic Republic of the Congo|2020-04-30	Africa|hCoV-19/South Africa/KRISP-K002301/2020|EPI ISL 515678|B.1.1.206|South Africa|2020-07-22	0.0004755426	Africa
Africa|hCoV-19/DRC/4578/2020|EPI ISL 513603|B.1|Democratic Republic of the Congo|2020-04-30	Africa|hCoV-19/South Africa/KRISP-K002301/2020|EPI ISL 515678|B.1.1.206|South Africa|2020-07-22	0.0005127768	Africa
Africa|hCoV-19/DRC/4613/2020|EPI ISL 513604|B.1.214|Democratic Republic of the Congo|2020-04-30	Africa|hCoV-19/South Africa/KRISP-K002301/2020|EPI ISL 515678|B.1.1.206|South Africa|2020-07-22	0.0005087203	Africa
Africa|hCoV-19/DRC/4614/2020|EPI ISL 513605|B.1|Democratic Republic of the Congo|2020-04-30	Africa|hCoV-19/South Africa/KRISP-K002301/2020|EPI ISL 515678|B.1.1.206|South Africa|2020-07-22	0.0006051231	Africa
Africa|hCoV-19/DRC/4631/2020|EPI ISL 513606|B.1.5|Democratic Republic of the Congo|2020-04-30	Africa|hCoV-19/South Africa/KRISP-K002301/2020|EPI ISL 515678|B.1.1.206|South Africa|2020-07-22	0.0006051641	Africa
Africa|hCoV-19/DRC/4633/2020|EPI ISL 513607|B.1.128|Democratic Republic of the Congo|2020-04-30	Africa|hCoV-19/South Africa/KRISP-K002301/2020|EPI ISL 515678|B.1.1.206|South Africa|2020-07-22	0.0005715074	Africa
Africa|hCoV-19/DRC/4642/2020|EPI ISL 513608|B.1.128|Democratic Republic of the Congo|2020-04-30	Africa|hCoV-19/South Africa/KRISP-K002301/2020|EPI ISL 515678|B.1.1.206|South Africa|2020-07-22	0.0005714825	Africa
Africa|hCoV-19/DRC/4647/2020|EPI ISL 513609|B.1.128|Democratic Republic of the Congo|2020-04-30	Africa|hCoV-19/South Africa/KRISP-K002301/2020|EPI ISL 515678|B.1.1.206|South Africa|2020-07-22	0.0005378550	Africa
Africa|hCoV-19/DRC/4653/2020|EPI ISL 513610|B.1.128|Democratic Republic of the Congo|2020-04-30	Africa|hCoV-19/South Africa/KRISP-K002301/2020|EPI ISL 515678|B.1.1.206|South Africa|2020-07-22	0.0005715401	Africa
Africa|hCoV-19/DRC/4681/2020|EPI ISL 514116|B.1.128|Democratic Republic of the Congo|2020-04-30	Africa|hCoV-19/South Africa/KRISP-K002301/2020|EPI ISL 515678|B.1.1.206|South Africa|2020-07-22	0.0004830058	Africa
Africa|hCoV-19/DRC/4683/2020|EPI ISL 514105|B.1.5|Democratic Republic of the Congo|2020-04-30	Africa|hCoV-19/South Africa/KRISP-K002301/2020|EPI ISL 515678|B.1.1.206|South Africa|2020-07-22	0.0005161107	Africa
Africa|hCoV-19/DRC/4685/2020|EPI ISL 514106|B.1.128|Democratic Republic of the Congo|2020-04-30	Africa|hCoV-19/South Africa/KRISP-K002301/2020|EPI ISL 515678|B.1.1.206|South Africa|2020-07-22	0.0005788896	Africa
Africa|hCoV-19/DRC/4690/2020|EPI ISL 514117|B.1.128|Democratic Republic of the Congo|2020-04-30	Africa|hCoV-19/South Africa/KRISP-K002301/2020|EPI ISL 515678|B.1.1.206|South Africa|2020-07-22	0.0005115183	Africa
Africa|hCoV-19/DRC/4693/2020|EPI ISL 514118|B.1.128|Democratic Republic of the Congo|2020-04-30	Africa|hCoV-19/South Africa/KRISP-K002301/2020|EPI ISL 515678|B.1.1.206|South Africa|2020-07-22	0.0005445168	Africa
Africa|hCoV-19/DRC/4694/2020|EPI ISL 514107|B.1.128|Democratic Republic of the Congo|2020-04-30	Africa|hCoV-19/South Africa/KRISP-K002301/2020|EPI ISL 515678|B.1.1.206|South Africa|2020-07-22	0.0005165016	Africa
Africa|hCoV-19/DRC/4720/2020|EPI ISL 514108|B.1.84|Democratic Republic of the Congo|2020-05-01	Africa|hCoV-19/South Africa/KRISP-K002301/2020|EPI ISL 515678|B.1.1.206|South Africa|2020-07-22	0.0004406682	Africa
Africa|hCoV-19/DRC/4785/2020|EPI ISL 514119|B.1.84|Democratic Republic of the Congo|2020-05-01	Africa|hCoV-19/South Africa/KRISP-K002301/2020|EPI ISL 515678|B.1.1.206|South Africa|2020-07-22	0.0006126689	Africa
Africa|hCoV-19/DRC/5019/2020|EPI ISL 496511|B.1|Democratic Republic of the Congo|2020-05-02	Africa|hCoV-19/South Africa/KRISP-K002301/2020|EPI ISL 515678|B.1.1.206|South Africa|2020-07-22	0.0004972472	Africa
Africa|hCoV-19/DRC/5094/2020|EPI ISL 496491|B.1.84|Democratic Republic of the Congo|2020-05-02	Africa|hCoV-19/South Africa/KRISP-K002301/2020|EPI ISL 515678|B.1.1.206|South Africa|2020-07-22	0.0004477719	Africa
Africa|hCoV-19/DRC/5186/2020|EPI ISL 496512|B.1|Democratic Republic of the Congo|2020-05-03	Africa|hCoV-19/South Africa/KRISP-K002301/2020|EPI ISL 515678|B.1.1.206|South Africa|2020-07-22	0.0004825992	Africa
Africa|hCoV-19/DRC/5187/2020|EPI ISL 513619|B.1|Democratic Republic of the Congo|2020-05-03	Africa|hCoV-19/South Africa/KRISP-K002301/2020|EPI ISL 515678|B.1.1.206|South Africa|2020-07-22	0.0004765554	Africa
Africa|hCoV-19/DRC/5205/2020|EPI ISL 487365|B.1.1.275|Democratic Republic of the Congo|2020-05-01	Africa|hCoV-19/South Africa/KRISP-K002301/2020|EPI ISL 515678|B.1.1.206|South Africa|2020-07-22	0.0003108716	Africa
Africa|hCoV-19/DRC/521/2020|EPI ISL 420854|B.1.5|Democratic Republic of the Congo|2020-03-25	Africa|hCoV-19/South Africa/KRISP-K002301/2020|EPI ISL 515678|B.1.1.206|South Africa|2020-07-22	0.0003380692	Africa
Africa|hCoV-19/DRC/5210/2020|EPI ISL 487369|B.1.1.275|Democratic Republic of the Congo|2020-05-01	Africa|hCoV-19/South Africa/KRISP-K002301/2020|EPI ISL 515678|B.1.1.206|South Africa|2020-07-22	0.0002753708	Africa
Africa|hCoV-19/DRC/523/2020|EPI ISL 420849|B.1.1.1|Democratic Republic of the Congo|2020-03-28	Africa|hCoV-19/South Africa/KRISP-K002301/2020|EPI ISL 515678|B.1.1.206|South Africa|2020-07-22	0.0003370441	Africa
Africa|hCoV-19/DRC/5240/2020|EPI ISL 496492|B.1|Democratic Republic of the Congo|2020-05-03	Africa|hCoV-19/South Africa/KRISP-K002301/2020|EPI ISL 515678|B.1.1.206|South Africa|2020-07-22	0.0003751466	Africa
Africa|hCoV-19/DRC/5377/2020|EPI ISL 496513|B.1|Democratic Republic of the Congo|2020-05-04	Africa|hCoV-19/South Africa/KRISP-K002301/2020|EPI ISL 515678|B.1.1.206|South Africa|2020-07-22	0.0004433581	Africa
Africa|hCoV-19/DRC/5538/2020|EPI ISL 514120|B.1|Democratic Republic of the Congo|2020-05-05	Africa|hCoV-19/South Africa/KRISP-K002301/2020|EPI ISL 515678|B.1.1.206|South Africa|2020-07-22	0.0004199266	Africa
Africa|hCoV-19/DRC/5651/2020|EPI ISL 496493|B.1.1.1|Democratic Republic of the Congo|2020-05-06	Africa|hCoV-19/South Africa/KRISP-K002301/2020|EPI ISL 515678|B.1.1.206|South Africa|2020-07-22	0.0003478152	Africa
Africa|hCoV-19/DRC/5705/2020|EPI ISL 496494|B.1.84|Democratic Republic of the Congo|2020-05-06	Africa|hCoV-19/South Africa/KRISP-K002301/2020|EPI ISL 515678|B.1.1.206|South Africa|2020-07-22	0.0004249472	Africa
Africa|hCoV-19/DRC/5735/2020|EPI ISL 496495|B.1.214|Democratic Republic of the Congo|2020-05-06	Africa|hCoV-19/South Africa/KRISP-K002301/2020|EPI ISL 515678|B.1.1.206|South Africa|2020-07-22	0.0004552072	Africa
Africa|hCoV-19/DRC/5815/2020|EPI ISL 495629|B.1.214|Democratic Republic of the Congo|2020-05-06	Africa|hCoV-19/South Africa/KRISP-K002301/2020|EPI ISL 515678|B.1.1.206|South Africa|2020-07-22	0.0004905305	Africa
Africa|hCoV-19/DRC/5907/2020|EPI ISL 496496|B.1.84|Democratic Republic of the Congo|2020-05-07	Africa|hCoV-19/South Africa/KRISP-K002301/2020|EPI ISL 515678|B.1.1.206|South Africa|2020-07-22	0.0005311746	Africa
Africa|hCoV-19/DRC/5913/2020|EPI ISL 496497|B.1|Democratic Republic of the Congo|2020-05-07	Africa|hCoV-19/South Africa/KRISP-K002301/2020|EPI ISL 515678|B.1.1.206|South Africa|2020-07-22	0.0005167736	Africa
Africa|hCoV-19/DRC/5927/2020|EPI ISL 496498|B.1.9|Democratic Republic of the Congo|2020-05-07	Africa|hCoV-19/South Africa/KRISP-K002301/2020|EPI ISL 515678|B.1.1.206|South Africa|2020-07-22	0.0006894516	Africa
Africa|hCoV-19/DRC/5957/2020|EPI ISL 496499|B.1.5|Democratic Republic of the Congo|2020-05-07	Africa|hCoV-19/South Africa/KRISP-K002301/2020|EPI ISL 515678|B.1.1.206|South Africa|2020-07-22	0.0003743168	Africa
Africa|hCoV-19/DRC/5964/2020|EPI ISL 496500|B.1.178|Democratic Republic of the Congo|2020-05-07	Africa|hCoV-19/South Africa/KRISP-K002301/2020|EPI ISL 515678|B.1.1.206|South Africa|2020-07-22	0.0003576494	Africa
Africa|hCoV-19/DRC/5996/2020|EPI ISL 496514|B.1.84|Democratic Republic of the Congo|2020-05-08	Africa|hCoV-19/South Africa/KRISP-K002301/2020|EPI ISL 515678|B.1.1.206|South Africa|2020-07-22	0.0004480187	Africa
Africa|hCoV-19/DRC/6026/2020|EPI ISL 513622|B.1.1.1|Democratic Republic of the Congo|2020-05-08	Africa|hCoV-19/South Africa/KRISP-K002301/2020|EPI ISL 515678|B.1.1.206|South Africa|2020-07-22	0.0004144601	Africa
Africa|hCoV-19/DRC/6143/2020|EPI ISL 496515|B.1|Democratic Republic of the Congo|2020-05-08	Africa|hCoV-19/South Africa/KRISP-K002301/2020|EPI ISL 515678|B.1.1.206|South Africa|2020-07-22	0.0004175829	Africa
Africa|hCoV-19/DRC/6151/2020|EPI ISL 513620|B.1.214|Democratic Republic of the Congo|2020-05-08	Africa|hCoV-19/South Africa/KRISP-K002301/2020|EPI ISL 515678|B.1.1.206|South Africa|2020-07-22	0.0004791005	Africa
Africa|hCoV-19/DRC/6163/2020|EPI ISL 513623|B.1.214|Democratic Republic of the Congo|2020-05-08	Africa|hCoV-19/South Africa/KRISP-K002301/2020|EPI ISL 515678|B.1.1.206|South Africa|2020-07-22	0.0004847739	Africa
Africa|hCoV-19/DRC/6203/2020|EPI ISL 514109|B.1|Democratic Republic of the Congo|2020-05-09	Africa|hCoV-19/South Africa/KRISP-K002301/2020|EPI ISL 515678|B.1.1.206|South Africa|2020-07-22	0.0005803756	Africa
Africa|hCoV-19/DRC/6209/2020|EPI ISL 514110|B.1.84|Democratic Republic of the Congo|2020-05-09	Africa|hCoV-19/South Africa/KRISP-K002301/2020|EPI ISL 515678|B.1.1.206|South Africa|2020-07-22	0.0004089622	Africa
Africa|hCoV-19/DRC/6227/2020|EPI ISL 514121|B.1.84|Democratic Republic of the Congo|2020-05-09	Africa|hCoV-19/South Africa/KRISP-K002301/2020|EPI ISL 515678|B.1.1.206|South Africa|2020-07-22	0.0004095064	Africa
Africa|hCoV-19/DRC/6313/2020|EPI ISL 496516|B.1.84|Democratic Republic of the Congo|2020-05-09	Africa|hCoV-19/South Africa/KRISP-K002301/2020|EPI ISL 515678|B.1.1.206|South Africa|2020-07-22	0.0005338833	Africa
Africa|hCoV-19/DRC/6338/2020|EPI ISL 495630|B.1|Democratic Republic of the Congo|2020-05-09	Africa|hCoV-19/South Africa/KRISP-K002301/2020|EPI ISL 515678|B.1.1.206|South Africa|2020-07-22	0.0004573621	Africa
Africa|hCoV-19/DRC/6341/2020|EPI ISL 495631|B.1|Democratic Republic of the Congo|2020-05-09	Africa|hCoV-19/South Africa/KRISP-K002301/2020|EPI ISL 515678|B.1.1.206|South Africa|2020-07-22	0.0005671001	Africa
Africa|hCoV-19/DRC/6342/2020|EPI ISL 495632|B.1|Democratic Republic of the Congo|2020-05-09	Africa|hCoV-19/South Africa/KRISP-K002301/2020|EPI ISL 515678|B.1.1.206|South Africa|2020-07-22	0.0005220076	Africa
Africa|hCoV-19/DRC/6361/2020|EPI ISL 495633|B.1|Democratic Republic of the Congo|2020-05-09	Africa|hCoV-19/South Africa/KRISP-K002301/2020|EPI ISL 515678|B.1.1.206|South Africa|2020-07-22	0.0004263858	Africa
Africa|hCoV-19/DRC/6380/2020|EPI ISL 513611|B.1.1.275|Democratic Republic of the Congo|2020-05-04	Africa|hCoV-19/South Africa/KRISP-K002301/2020|EPI ISL 515678|B.1.1.206|South Africa|2020-07-22	0.0003113553	Africa
Africa|hCoV-19/DRC/6384/2020|EPI ISL 513612|B.1.1.275|Democratic Republic of the Congo|2020-05-07	Africa|hCoV-19/South Africa/KRISP-K002301/2020|EPI ISL 515678|B.1.1.206|South Africa|2020-07-22	0.0002418684	Africa
Africa|hCoV-19/DRC/6386/2020|EPI ISL 513613|B.1.1.275|Democratic Republic of the Congo|2020-05-07	Africa|hCoV-19/South Africa/KRISP-K002301/2020|EPI ISL 515678|B.1.1.206|South Africa|2020-07-22	0.0002713460	Africa
Africa|hCoV-19/DRC/6389/2020|EPI ISL 513614|B.1.84|Democratic Republic of the Congo|2020-05-07	Africa|hCoV-19/South Africa/KRISP-K002301/2020|EPI ISL 515678|B.1.1.206|South Africa|2020-07-22	0.0005163540	Africa
Africa|hCoV-19/DRC/6390/2020|EPI ISL 513615|B.1.1.275|Democratic Republic of the Congo|2020-05-04	Africa|hCoV-19/South Africa/KRISP-K002301/2020|EPI ISL 515678|B.1.1.206|South Africa|2020-07-22	0.0003736355	Africa
Africa|hCoV-19/DRC/6392/2020|EPI ISL 513616|B.1|Democratic Republic of the Congo|2020-05-04	Africa|hCoV-19/South Africa/KRISP-K002301/2020|EPI ISL 515678|B.1.1.206|South Africa|2020-07-22	0.0003392998	Africa
Africa|hCoV-19/DRC/6395/2020|EPI ISL 513617|B.1.1.275|Democratic Republic of the Congo|2020-05-07	Africa|hCoV-19/South Africa/KRISP-K002301/2020|EPI ISL 515678|B.1.1.206|South Africa|2020-07-22	0.0004033396	Africa
Africa|hCoV-19/DRC/6398/2020|EPI ISL 513618|B.1.1.275|Democratic Republic of the Congo|2020-05-07	Africa|hCoV-19/South Africa/KRISP-K002301/2020|EPI ISL 515678|B.1.1.206|South Africa|2020-07-22	0.0003024601	Africa
Africa|hCoV-19/DRC/6724/2020|EPI ISL 495634|B.1|Democratic Republic of the Congo|2020-05-11	Africa|hCoV-19/South Africa/KRISP-K002301/2020|EPI ISL 515678|B.1.1.206|South Africa|2020-07-22	0.0004089566	Africa
Africa|hCoV-19/DRC/6743/2020|EPI ISL 495635|B.1.149|Democratic Republic of the Congo|2020-05-11	Africa|hCoV-19/South Africa/KRISP-K002301/2020|EPI ISL 515678|B.1.1.206|South Africa|2020-07-22	0.0004242052	Africa
Africa|hCoV-19/DRC/6783/2020|EPI ISL 496501|B.1.149|Democratic Republic of the Congo|2020-05-11	Africa|hCoV-19/South Africa/KRISP-K002301/2020|EPI ISL 515678|B.1.1.206|South Africa|2020-07-22	0.0004567998	Africa
Africa|hCoV-19/DRC/6784/2020|EPI ISL 495636|B.1|Democratic Republic of the Congo|2020-05-11	Africa|hCoV-19/South Africa/KRISP-K002301/2020|EPI ISL 515678|B.1.1.206|South Africa|2020-07-22	0.0004082483	Africa
Africa|hCoV-19/DRC/6786/2020|EPI ISL 495637|B.1.178|Democratic Republic of the Congo|2020-05-11	Africa|hCoV-19/South Africa/KRISP-K002301/2020|EPI ISL 515678|B.1.1.206|South Africa|2020-07-22	0.0004774820	Africa
Africa|hCoV-19/DRC/6791/2020|EPI ISL 495638|B.1.178|Democratic Republic of the Congo|2020-05-11	Africa|hCoV-19/South Africa/KRISP-K002301/2020|EPI ISL 515678|B.1.1.206|South Africa|2020-07-22	0.0004450362	Africa
Africa|hCoV-19/DRC/6792/2020|EPI ISL 495639|B.1|Democratic Republic of the Congo|2020-05-11	Africa|hCoV-19/South Africa/KRISP-K002301/2020|EPI ISL 515678|B.1.1.206|South Africa|2020-07-22	0.0004277339	Africa
Africa|hCoV-19/DRC/6801/2020|EPI ISL 514111|B.1|Democratic Republic of the Congo|2020-05-11	Africa|hCoV-19/South Africa/KRISP-K002301/2020|EPI ISL 515678|B.1.1.206|South Africa|2020-07-22	0.0006191218	Africa
Africa|hCoV-19/DRC/6853/2020|EPI ISL 496502|B.1.214|Democratic Republic of the Congo|2020-05-11	Africa|hCoV-19/South Africa/KRISP-K002301/2020|EPI ISL 515678|B.1.1.206|South Africa|2020-07-22	0.0004153976	Africa
Africa|hCoV-19/DRC/6854/2020|EPI ISL 496503|B.1|Democratic Republic of the Congo|2020-05-11	Africa|hCoV-19/South Africa/KRISP-K002301/2020|EPI ISL 515678|B.1.1.206|South Africa|2020-07-22	0.0005992759	Africa
Africa|hCoV-19/DRC/6875/2020|EPI ISL 496504|B.1|Democratic Republic of the Congo|2020-05-11	Africa|hCoV-19/South Africa/KRISP-K002301/2020|EPI ISL 515678|B.1.1.206|South Africa|2020-07-22	0.0004089761	Africa
Africa|hCoV-19/DRC/7042/2020|EPI ISL 513592|B.1.214|Democratic Republic of the Congo|2020-05-12	Africa|hCoV-19/South Africa/KRISP-K002301/2020|EPI ISL 515678|B.1.1.206|South Africa|2020-07-22	0.0004418575	Africa
Africa|hCoV-19/DRC/7061/2020|EPI ISL 513593|B.1|Democratic Republic of the Congo|2020-05-12	Africa|hCoV-19/South Africa/KRISP-K002301/2020|EPI ISL 515678|B.1.1.206|South Africa|2020-07-22	0.0003874732	Africa
Africa|hCoV-19/DRC/7140/2020|EPI ISL 513594|B.1.214|Democratic Republic of the Congo|2020-05-12	Africa|hCoV-19/South Africa/KRISP-K002301/2020|EPI ISL 515678|B.1.1.206|South Africa|2020-07-22	0.0005528497	Africa
Africa|hCoV-19/DRC/7200/2020|EPI ISL 514112|B.1|Democratic Republic of the Congo|2020-05-13	Africa|hCoV-19/South Africa/KRISP-K002301/2020|EPI ISL 515678|B.1.1.206|South Africa|2020-07-22	0.0005764733	Africa
Africa|hCoV-19/DRC/7211/2020|EPI ISL 514122|B.1.149|Democratic Republic of the Congo|2020-05-13	Africa|hCoV-19/South Africa/KRISP-K002301/2020|EPI ISL 515678|B.1.1.206|South Africa|2020-07-22	0.0005445777	Africa
Africa|hCoV-19/DRC/7248/2020|EPI ISL 514123|B.1|Democratic Republic of the Congo|2020-05-13	Africa|hCoV-19/South Africa/KRISP-K002301/2020|EPI ISL 515678|B.1.1.206|South Africa|2020-07-22	0.0004175449	Africa
Africa|hCoV-19/DRC/7255/2020|EPI ISL 514124|B.1.149|Democratic Republic of the Congo|2020-05-13	Africa|hCoV-19/South Africa/KRISP-K002301/2020|EPI ISL 515678|B.1.1.206|South Africa|2020-07-22	0.0005491665	Africa
Africa|hCoV-19/DRC/73/2020|EPI ISL 417941|B.1.178|Democratic Republic of the Congo|2020-03-18	Africa|hCoV-19/South Africa/KRISP-K002301/2020|EPI ISL 515678|B.1.1.206|South Africa|2020-07-22	0.0003737117	Africa
Africa|hCoV-19/DRC/7386/2020|EPI ISL 513595|B.1.5|Democratic Republic of the Congo|2020-05-14	Africa|hCoV-19/South Africa/KRISP-K002301/2020|EPI ISL 515678|B.1.1.206|South Africa|2020-07-22	0.0003499606	Africa
Africa|hCoV-19/DRC/7430/2020|EPI ISL 496517|B.1.1.1|Democratic Republic of the Congo|2020-05-14	Africa|hCoV-19/South Africa/KRISP-K002301/2020|EPI ISL 515678|B.1.1.206|South Africa|2020-07-22	0.0005377991	Africa
Africa|hCoV-19/DRC/7434/2020|EPI ISL 513621|B.1.1.1|Democratic Republic of the Congo|2020-05-14	Africa|hCoV-19/South Africa/KRISP-K002301/2020|EPI ISL 515678|B.1.1.206|South Africa|2020-07-22	0.0005226424	Africa
Africa|hCoV-19/DRC/7471/2020|EPI ISL 513596|B.1.214|Democratic Republic of the Congo|2020-05-14	Africa|hCoV-19/South Africa/KRISP-K002301/2020|EPI ISL 515678|B.1.1.206|South Africa|2020-07-22	0.0004449298	Africa
Africa|hCoV-19/DRC/7488/2020|EPI ISL 514113|B.1.1|Democratic Republic of the Congo|2020-05-14	Africa|hCoV-19/South Africa/KRISP-K002301/2020|EPI ISL 515678|B.1.1.206|South Africa|2020-07-22	0.0002043814	Africa
Africa|hCoV-19/DRC/7713/2020|EPI ISL 495640|B.1|Democratic Republic of the Congo|2020-05-14	Africa|hCoV-19/South Africa/KRISP-K002301/2020|EPI ISL 515678|B.1.1.206|South Africa|2020-07-22	0.0006287998	Africa
Africa|hCoV-19/DRC/7864/2020|EPI ISL 496505|B.1.214|Democratic Republic of the Congo|2020-05-15	Africa|hCoV-19/South Africa/KRISP-K002301/2020|EPI ISL 515678|B.1.1.206|South Africa|2020-07-22	0.0005206432	Africa
Africa|hCoV-19/DRC/7920/2020|EPI ISL 495641|B.1|Democratic Republic of the Congo|2020-05-15	Africa|hCoV-19/South Africa/KRISP-K002301/2020|EPI ISL 515678|B.1.1.206|South Africa|2020-07-22	0.0005458270	Africa
Africa|hCoV-19/DRC/80/2020|EPI ISL 417942|B.1.178|Democratic Republic of the Congo|2020-03-18	Africa|hCoV-19/South Africa/KRISP-K002301/2020|EPI ISL 515678|B.1.1.206|South Africa|2020-07-22	0.0003375640	Africa
Africa|hCoV-19/DRC/8018/2020|EPI ISL 514125|B.1.5|Democratic Republic of the Congo|2020-05-15	Africa|hCoV-19/South Africa/KRISP-K002301/2020|EPI ISL 515678|B.1.1.206|South Africa|2020-07-22	0.0005295624	Africa
Africa|hCoV-19/DRC/81/2020|EPI ISL 417944|B.1.9|Democratic Republic of the Congo|2020-03-18	Africa|hCoV-19/South Africa/KRISP-K002301/2020|EPI ISL 515678|B.1.1.206|South Africa|2020-07-22	0.0004402457	Africa
Africa|hCoV-19/DRC/82/2020|EPI ISL 417946|B.1.5|Democratic Republic of the Congo|2020-03-18	Africa|hCoV-19/South Africa/KRISP-K002301/2020|EPI ISL 515678|B.1.1.206|South Africa|2020-07-22	0.0003360816	Africa
Africa|hCoV-19/DRC/94/2020|EPI ISL 417947|B.1|Democratic Republic of the Congo|2020-03-19	Africa|hCoV-19/South Africa/KRISP-K002301/2020|EPI ISL 515678|B.1.1.206|South Africa|2020-07-22	0.0003698623	Africa
Africa|hCoV-19/DRC/998/2020|EPI ISL 429254|B.1|Democratic Republic of the Congo|2020-04-03	Africa|hCoV-19/South Africa/KRISP-K002301/2020|EPI ISL 515678|B.1.1.206|South Africa|2020-07-22	0.0004252979	Africa
Africa|hCoV-19/DRC/KN-0038/2020|EPI ISL 417434|B.1.128|Democratic Republic of the Congo|2020-03-14	Africa|hCoV-19/South Africa/KRISP-K002301/2020|EPI ISL 515678|B.1.1.206|South Africa|2020-07-22	0.0004940388	Africa
Africa|hCoV-19/DRC/KN-0054/2020|EPI ISL 417437|B.1.178|Democratic Republic of the Congo|2020-03-17	Africa|hCoV-19/South Africa/KRISP-K002301/2020|EPI ISL 515678|B.1.1.206|South Africa|2020-07-22	0.0004038023	Africa
Africa|hCoV-19/DRC/KN-0058/2020|EPI ISL 417438|B.1|Democratic Republic of the Congo|2020-03-17	Africa|hCoV-19/South Africa/KRISP-K002301/2020|EPI ISL 515678|B.1.1.206|South Africa|2020-07-22	0.0003391504	Africa
Africa|hCoV-19/DRC/KN-0060/2020|EPI ISL 417440|B.1|Democratic Republic of the Congo|2020-03-17	Africa|hCoV-19/South Africa/KRISP-K002301/2020|EPI ISL 515678|B.1.1.206|South Africa|2020-07-22	0.0004041234	Africa
Africa|hCoV-19/DRC/KN-0070/2020|EPI ISL 417441|B.1.178|Democratic Republic of the Congo|2020-03-17	Africa|hCoV-19/South Africa/KRISP-K002301/2020|EPI ISL 515678|B.1.1.206|South Africa|2020-07-22	0.0003442324	Africa
Africa|hCoV-19/DRC/KN-0072/2020|EPI ISL 417442|B.1.178|Democratic Republic of the Congo|2020-03-18	Africa|hCoV-19/South Africa/KRISP-K002301/2020|EPI ISL 515678|B.1.1.206|South Africa|2020-07-22	0.0003716036	Africa
Africa|hCoV-19/DRC/KN-13/2020|EPI ISL 414647|B.1|Democratic Republic of the Congo|2020-03-09	Africa|hCoV-19/South Africa/KRISP-K002301/2020|EPI ISL 515678|B.1.1.206|South Africa|2020-07-22	0.0003469742	Africa
Africa|hCoV-19/Egypt/Army-MCL001/2020|EPI ISL 510526|B.1|Egypt|2020-06-01	Africa|hCoV-19/South Africa/KRISP-K002301/2020|EPI ISL 515678|B.1.1.206|South Africa|2020-07-22	0.0005042285	Africa
Africa|hCoV-19/Egypt/C-CU001a-S1/2020|EPI ISL 529031|B.1.255|Egypt|2020-05-19	Africa|hCoV-19/South Africa/KRISP-K002301/2020|EPI ISL 515678|B.1.1.206|South Africa|2020-07-22	0.0005379653	Africa
Africa|hCoV-19/Egypt/C-CU002b-S3/2020|EPI ISL 529032|B.1.1.1|Egypt|2020-06-19	Africa|hCoV-19/South Africa/KRISP-K002301/2020|EPI ISL 515678|B.1.1.206|South Africa|2020-07-22	0.0005714555	Africa
Africa|hCoV-19/Egypt/C-VSVRI-SERVAC/2020|EPI ISL 528386|B.1.255|Egypt|2020-08-22	Africa|hCoV-19/South Africa/KRISP-K002301/2020|EPI ISL 515678|B.1.1.206|South Africa|2020-07-22	0.0003697504	Africa
Africa|hCoV-19/Egypt/CUNCI-7I028/2020|EPI ISL 524426|B.1.255|Egypt|2020-07-19	Africa|hCoV-19/South Africa/KRISP-K002301/2020|EPI ISL 515678|B.1.1.206|South Africa|2020-07-22	0.0003697504	Africa
Africa|hCoV-19/Egypt/CUNCI-HGC002/2020|EPI ISL 468045|B.1|Egypt|2020-05-02	Africa|hCoV-19/South Africa/KRISP-K002301/2020|EPI ISL 515678|B.1.1.206|South Africa|2020-07-22	0.0003700825	Africa
Africa|hCoV-19/Egypt/CUNCI-HGC004/2020|EPI ISL 468048|B.1|Egypt|2020-05-02	Africa|hCoV-19/South Africa/KRISP-K002301/2020|EPI ISL 515678|B.1.1.206|South Africa|2020-07-22	0.0003699830	Africa
Africa|hCoV-19/Egypt/CUNCI-HGC005/2020|EPI ISL 468052|B.1|Egypt|2020-05-02	Africa|hCoV-19/South Africa/KRISP-K002301/2020|EPI ISL 515678|B.1.1.206|South Africa|2020-07-22	0.0004372937	Africa
Africa|hCoV-19/Egypt/CUNCI-HGC006/2020|EPI ISL 468050|B.1|Egypt|2020-05-02	Africa|hCoV-19/South Africa/KRISP-K002301/2020|EPI ISL 515678|B.1.1.206|South Africa|2020-07-22	0.0004372114	Africa
Africa|hCoV-19/Egypt/CUNCI-HGC007-2/2020|EPI ISL 468054|B.1|Egypt|2020-05-02	Africa|hCoV-19/South Africa/KRISP-K002301/2020|EPI ISL 515678|B.1.1.206|South Africa|2020-07-22	0.0004707687	Africa
Africa|hCoV-19/Egypt/CUNCI-HGC007/2020|EPI ISL 468046|B.1|Egypt|2020-05-02	Africa|hCoV-19/South Africa/KRISP-K002301/2020|EPI ISL 515678|B.1.1.206|South Africa|2020-07-22	0.0004372850	Africa
Africa|hCoV-19/Egypt/CUNCI-HGC008/2020|EPI ISL 468044|B.1|Egypt|2020-05-02	Africa|hCoV-19/South Africa/KRISP-K002301/2020|EPI ISL 515678|B.1.1.206|South Africa|2020-07-22	0.0004372997	Africa
Africa|hCoV-19/Egypt/CUNCI-HGC009/2020|EPI ISL 468053|B.1|Egypt|2020-05-02	Africa|hCoV-19/South Africa/KRISP-K002301/2020|EPI ISL 515678|B.1.1.206|South Africa|2020-07-22	0.0003701323	Africa
Africa|hCoV-19/Egypt/CUNCI-HGC010/2020|EPI ISL 468055|B.1.247|Egypt|2020-05-02	Africa|hCoV-19/South Africa/KRISP-K002301/2020|EPI ISL 515678|B.1.1.206|South Africa|2020-07-22	0.0006055303	Africa
Africa|hCoV-19/Egypt/CUNCI-HGC011/2020|EPI ISL 468059|B.1|Egypt|2020-05-02	Africa|hCoV-19/South Africa/KRISP-K002301/2020|EPI ISL 515678|B.1.1.206|South Africa|2020-07-22	0.0004373247	Africa
Africa|hCoV-19/Egypt/CUNCI-HGC012/2020|EPI ISL 468051|B.1.255|Egypt|2020-05-02	Africa|hCoV-19/South Africa/KRISP-K002301/2020|EPI ISL 515678|B.1.1.206|South Africa|2020-07-22	0.0005718996	Africa
Africa|hCoV-19/Egypt/CUNCI-HGC013/2020|EPI ISL 468047|B.1.201|Egypt|2020-05-02	Africa|hCoV-19/South Africa/KRISP-K002301/2020|EPI ISL 515678|B.1.1.206|South Africa|2020-07-22	0.0005046020	Africa
Africa|hCoV-19/Egypt/CUNCI-HGC014/2020|EPI ISL 468060|B.1.5|Egypt|2020-05-02	Africa|hCoV-19/South Africa/KRISP-K002301/2020|EPI ISL 515678|B.1.1.206|South Africa|2020-07-22	0.0003027520	Africa
Africa|hCoV-19/Egypt/CUNCI-HGC015/2020|EPI ISL 468056|B.1|Egypt|2020-05-02	Africa|hCoV-19/South Africa/KRISP-K002301/2020|EPI ISL 515678|B.1.1.206|South Africa|2020-07-22	0.0003027418	Africa
Africa|hCoV-19/Egypt/CUNCI-HGC016/2020|EPI ISL 468058|B.1|Egypt|2020-05-02	Africa|hCoV-19/South Africa/KRISP-K002301/2020|EPI ISL 515678|B.1.1.206|South Africa|2020-07-22	0.0004381543	Africa
Africa|hCoV-19/Egypt/CUNCI-HGC021/2020|EPI ISL 468061|B.1|Egypt|2020-05-02	Africa|hCoV-19/South Africa/KRISP-K002301/2020|EPI ISL 515678|B.1.1.206|South Africa|2020-07-22	0.0004379373	Africa
Africa|hCoV-19/Egypt/CUNCI-HGC023/2020|EPI ISL 468057|B.1.5|Egypt|2020-05-02	Africa|hCoV-19/South Africa/KRISP-K002301/2020|EPI ISL 515678|B.1.1.206|South Africa|2020-07-22	0.0003364285	Africa
Africa|hCoV-19/Egypt/CUNCI-HGC028/2020|EPI ISL 468062|B.1|Egypt|2020-05-02	Africa|hCoV-19/South Africa/KRISP-K002301/2020|EPI ISL 515678|B.1.1.206|South Africa|2020-07-22	0.0005054858	Africa
Africa|hCoV-19/Egypt/CUNCI-HGC3I011/2020|EPI ISL 479697|B.1|Egypt|2020-06-02	Africa|hCoV-19/South Africa/KRISP-K002301/2020|EPI ISL 515678|B.1.1.206|South Africa|2020-07-22	0.0004370012	Africa
Africa|hCoV-19/Egypt/CUNCI-HGC3I012/2020|EPI ISL 479693|B.1.255|Egypt|2020-06-02	Africa|hCoV-19/South Africa/KRISP-K002301/2020|EPI ISL 515678|B.1.1.206|South Africa|2020-07-22	0.0005714768	Africa
Africa|hCoV-19/Egypt/CUNCI-HGC3I013/2020|EPI ISL 479694|B.1.201|Egypt|2020-06-02	Africa|hCoV-19/South Africa/KRISP-K002301/2020|EPI ISL 515678|B.1.1.206|South Africa|2020-07-22	0.0005042289	Africa
Africa|hCoV-19/Egypt/CUNCI-HGC3I014/2020|EPI ISL 479696|B.1.5|Egypt|2020-06-02	Africa|hCoV-19/South Africa/KRISP-K002301/2020|EPI ISL 515678|B.1.1.206|South Africa|2020-07-22	0.0003025180	Africa
Africa|hCoV-19/Egypt/CUNCI-HGC3I02/2020|EPI ISL 479686|B.1|Egypt|2020-06-02	Africa|hCoV-19/South Africa/KRISP-K002301/2020|EPI ISL 515678|B.1.1.206|South Africa|2020-07-22	0.0004033994	Africa
Africa|hCoV-19/Egypt/CUNCI-HGC3I023/2020|EPI ISL 479695|B.1.5|Egypt|2020-06-02	Africa|hCoV-19/South Africa/KRISP-K002301/2020|EPI ISL 515678|B.1.1.206|South Africa|2020-07-22	0.0003361797	Africa
Africa|hCoV-19/Egypt/CUNCI-HGC3I025/2020|EPI ISL 479691|B.1|Egypt|2020-06-02	Africa|hCoV-19/South Africa/KRISP-K002301/2020|EPI ISL 515678|B.1.1.206|South Africa|2020-07-22	0.0004706721	Africa
Africa|hCoV-19/Egypt/CUNCI-HGC3I03/2020|EPI ISL 479687|B.1|Egypt|2020-06-02	Africa|hCoV-19/South Africa/KRISP-K002301/2020|EPI ISL 515678|B.1.1.206|South Africa|2020-07-22	0.0004369617	Africa
Africa|hCoV-19/Egypt/CUNCI-HGC3I05/2020|EPI ISL 479690|B.1|Egypt|2020-06-02	Africa|hCoV-19/South Africa/KRISP-K002301/2020|EPI ISL 515678|B.1.1.206|South Africa|2020-07-22	0.0004369704	Africa
Africa|hCoV-19/Egypt/CUNCI-HGC3I06/2020|EPI ISL 479688|B.1|Egypt|2020-06-02	Africa|hCoV-19/South Africa/KRISP-K002301/2020|EPI ISL 515678|B.1.1.206|South Africa|2020-07-22	0.0004369764	Africa
Africa|hCoV-19/Egypt/CUNCI-HGC3I08/2020|EPI ISL 479698|B.1|Egypt|2020-06-02	Africa|hCoV-19/South Africa/KRISP-K002301/2020|EPI ISL 515678|B.1.1.206|South Africa|2020-07-22	0.0004369763	Africa
Africa|hCoV-19/Egypt/CUNCI-HGC3I09/2020|EPI ISL 479692|B.1|Egypt|2020-06-02	Africa|hCoV-19/South Africa/KRISP-K002301/2020|EPI ISL 515678|B.1.1.206|South Africa|2020-07-22	0.0003698586	Africa
Africa|hCoV-19/Egypt/CUNCI-HGC4I003/2020|EPI ISL 479699|B.1.1.247|Egypt|2020-06-02	Africa|hCoV-19/South Africa/KRISP-K002301/2020|EPI ISL 515678|B.1.1.206|South Africa|2020-07-22	0.0004369895	Africa
Africa|hCoV-19/Egypt/CUNCI-HGC4I004/2020|EPI ISL 479700|B.1.1.296|Egypt|2020-06-02	Africa|hCoV-19/South Africa/KRISP-K002301/2020|EPI ISL 515678|B.1.1.206|South Africa|2020-07-22	0.0003360916	Africa
Africa|hCoV-19/Egypt/CUNCI-HGC4I015/2020|EPI ISL 479728|B.1.1.123|Egypt|2020-06-02	Africa|hCoV-19/South Africa/KRISP-K002301/2020|EPI ISL 515678|B.1.1.206|South Africa|2020-07-22	0.0003697776	Africa
Africa|hCoV-19/Egypt/CUNCI-HGC4I022/2020|EPI ISL 479705|B.1.1|Egypt|2020-06-02	Africa|hCoV-19/South Africa/KRISP-K002301/2020|EPI ISL 515678|B.1.1.206|South Africa|2020-07-22	0.0004706136	Africa
Africa|hCoV-19/Egypt/CUNCI-HGC4I023/2020|EPI ISL 479729|B.1.1.247|Egypt|2020-06-02	Africa|hCoV-19/South Africa/KRISP-K002301/2020|EPI ISL 515678|B.1.1.206|South Africa|2020-07-22	0.0003025576	Africa
Africa|hCoV-19/Egypt/CUNCI-HGC4I025/2020|EPI ISL 479706|B.1.255|Egypt|2020-06-02	Africa|hCoV-19/South Africa/KRISP-K002301/2020|EPI ISL 515678|B.1.1.206|South Africa|2020-07-22	0.0005042339	Africa
Africa|hCoV-19/Egypt/CUNCI-HGC4I026/2020|EPI ISL 479702|B.1|Egypt|2020-06-02	Africa|hCoV-19/South Africa/KRISP-K002301/2020|EPI ISL 515678|B.1.1.206|South Africa|2020-07-22	0.0005720208	Africa
Africa|hCoV-19/Egypt/CUNCI-HGC4I029/2020|EPI ISL 479701|B.1.1.1|Egypt|2020-06-02	Africa|hCoV-19/South Africa/KRISP-K002301/2020|EPI ISL 515678|B.1.1.206|South Africa|2020-07-22	0.0005042340	Africa
Africa|hCoV-19/Egypt/CUNCI-HGC4I030/2020|EPI ISL 479703|B.1|Egypt|2020-06-02	Africa|hCoV-19/South Africa/KRISP-K002301/2020|EPI ISL 515678|B.1.1.206|South Africa|2020-07-22	0.0005042188	Africa
Africa|hCoV-19/Egypt/CUNCI-HGC4I031/2020|EPI ISL 479707|B.1.1.1|Egypt|2020-06-02	Africa|hCoV-19/South Africa/KRISP-K002301/2020|EPI ISL 515678|B.1.1.206|South Africa|2020-07-22	0.0005714748	Africa
Africa|hCoV-19/Egypt/CUNCI-HGC4I032/2020|EPI ISL 479709|B.1.1|Egypt|2020-06-02	Africa|hCoV-19/South Africa/KRISP-K002301/2020|EPI ISL 515678|B.1.1.206|South Africa|2020-07-22	0.0003363854	Africa
Africa|hCoV-19/Egypt/CUNCI-HGC4I033/2020|EPI ISL 479704|B.1|Egypt|2020-06-02	Africa|hCoV-19/South Africa/KRISP-K002301/2020|EPI ISL 515678|B.1.1.206|South Africa|2020-07-22	0.0004034265	Africa
Africa|hCoV-19/Egypt/CUNCI-HGC4I034/2020|EPI ISL 479708|B.1.255|Egypt|2020-06-02	Africa|hCoV-19/South Africa/KRISP-K002301/2020|EPI ISL 515678|B.1.1.206|South Africa|2020-07-22	0.0003697132	Africa
Africa|hCoV-19/Egypt/CUNCI-HGC5I001/2020|EPI ISL 479710|B.1.1|Egypt|2020-06-02	Africa|hCoV-19/South Africa/KRISP-K002301/2020|EPI ISL 515678|B.1.1.206|South Africa|2020-07-22	0.0002017092	Africa
Africa|hCoV-19/Egypt/CUNCI-HGC5I003/2020|EPI ISL 479711|B.1|Egypt|2020-06-02	Africa|hCoV-19/South Africa/KRISP-K002301/2020|EPI ISL 515678|B.1.1.206|South Africa|2020-07-22	0.0003697541	Africa
Africa|hCoV-19/Egypt/CUNCI-HGC5I010/2020|EPI ISL 479730|B.1.1|Egypt|2020-06-02	Africa|hCoV-19/South Africa/KRISP-K002301/2020|EPI ISL 515678|B.1.1.206|South Africa|2020-07-22	0.0002689564	Africa
Africa|hCoV-19/Egypt/CUNCI-HGC5I011/2020|EPI ISL 479712|B.1.1|Egypt|2020-06-02	Africa|hCoV-19/South Africa/KRISP-K002301/2020|EPI ISL 515678|B.1.1.206|South Africa|2020-07-22	0.0002016821	Africa
Africa|hCoV-19/Egypt/CUNCI-HGC5I012/2020|EPI ISL 479713|B.1.1|Egypt|2020-06-02	Africa|hCoV-19/South Africa/KRISP-K002301/2020|EPI ISL 515678|B.1.1.206|South Africa|2020-07-22	0.0002352373	Africa
Africa|hCoV-19/Egypt/CUNCI-HGC5I014/2020|EPI ISL 479714|B.1.255|Egypt|2020-06-02	Africa|hCoV-19/South Africa/KRISP-K002301/2020|EPI ISL 515678|B.1.1.206|South Africa|2020-07-22	0.0005042509	Africa
Africa|hCoV-19/Egypt/CUNCI-HGC5I015/2020|EPI ISL 475722|B.1.255|Egypt|2020-05-02	Africa|hCoV-19/South Africa/KRISP-K002301/2020|EPI ISL 515678|B.1.1.206|South Africa|2020-07-22	0.0005717764	Africa
Africa|hCoV-19/Egypt/CUNCI-HGC5I016/2020|EPI ISL 479731|B.1|Egypt|2020-06-02	Africa|hCoV-19/South Africa/KRISP-K002301/2020|EPI ISL 515678|B.1.1.206|South Africa|2020-07-22	0.0004033953	Africa
Africa|hCoV-19/Egypt/CUNCI-HGC5I022/2020|EPI ISL 479715|B.1.1|Egypt|2020-06-02	Africa|hCoV-19/South Africa/KRISP-K002301/2020|EPI ISL 515678|B.1.1.206|South Africa|2020-07-22	0.0002688570	Africa
Africa|hCoV-19/Egypt/CUNCI-HGC5I025/2020|EPI ISL 479716|A|Egypt|2020-06-02	Africa|hCoV-19/South Africa/KRISP-K002301/2020|EPI ISL 515678|B.1.1.206|South Africa|2020-07-22	0.0003368057	Africa
Africa|hCoV-19/Egypt/CUNCI-HGC5I026/2020|EPI ISL 479735|B.1.5|Egypt|2020-06-02	Africa|hCoV-19/South Africa/KRISP-K002301/2020|EPI ISL 515678|B.1.1.206|South Africa|2020-07-22	0.0005044762	Africa
Africa|hCoV-19/Egypt/CUNCI-HGC5I029/2020|EPI ISL 479734|B.1|Egypt|2020-06-02	Africa|hCoV-19/South Africa/KRISP-K002301/2020|EPI ISL 515678|B.1.1.206|South Africa|2020-07-22	0.0004034536	Africa
Africa|hCoV-19/Egypt/CUNCI-HGC5I030/2020|EPI ISL 479721|B.1.5|Egypt|2020-06-02	Africa|hCoV-19/South Africa/KRISP-K002301/2020|EPI ISL 515678|B.1.1.206|South Africa|2020-07-22	0.0003025587	Africa
Africa|hCoV-19/Egypt/CUNCI-HGC5I033/2020|EPI ISL 479717|B.1.5|Egypt|2020-06-02	Africa|hCoV-19/South Africa/KRISP-K002301/2020|EPI ISL 515678|B.1.1.206|South Africa|2020-07-22	0.0002689654	Africa
Africa|hCoV-19/Egypt/CUNCI-HGC5I034/2020|EPI ISL 479720|B.1.5|Egypt|2020-06-02	Africa|hCoV-19/South Africa/KRISP-K002301/2020|EPI ISL 515678|B.1.1.206|South Africa|2020-07-22	0.0003361107	Africa
Africa|hCoV-19/Egypt/CUNCI-HGC6I002/2020|EPI ISL 479719|B.1.1.1|Egypt|2020-06-02	Africa|hCoV-19/South Africa/KRISP-K002301/2020|EPI ISL 515678|B.1.1.206|South Africa|2020-07-22	0.0004705773	Africa
Africa|hCoV-19/Egypt/CUNCI-HGC6I003/2020|EPI ISL 479718|B.1.5|Egypt|2020-06-02	Africa|hCoV-19/South Africa/KRISP-K002301/2020|EPI ISL 515678|B.1.1.206|South Africa|2020-07-22	0.0004033898	Africa
Africa|hCoV-19/Egypt/CUNCI-HGC6I007/2020|EPI ISL 479722|B.1|Egypt|2020-06-02	Africa|hCoV-19/South Africa/KRISP-K002301/2020|EPI ISL 515678|B.1.1.206|South Africa|2020-07-22	0.0003362137	Africa
Africa|hCoV-19/Egypt/CUNCI-HGC6I010/2020|EPI ISL 478672|B.1|Egypt|2020-06-02	Africa|hCoV-19/South Africa/KRISP-K002301/2020|EPI ISL 515678|B.1.1.206|South Africa|2020-07-22	0.0005041950	Africa
Africa|hCoV-19/Egypt/CUNCI-HGC6I011/2020|EPI ISL 479727|A|Egypt|2020-06-02	Africa|hCoV-19/South Africa/KRISP-K002301/2020|EPI ISL 515678|B.1.1.206|South Africa|2020-07-22	0.0008406925	Africa
Africa|hCoV-19/Egypt/CUNCI-HGC6I015/2020|EPI ISL 479725|B.1.1|Egypt|2020-06-02	Africa|hCoV-19/South Africa/KRISP-K002301/2020|EPI ISL 515678|B.1.1.206|South Africa|2020-07-22	0.0003696847	Africa
Africa|hCoV-19/Egypt/CUNCI-HGC6I016/2020|EPI ISL 475723|B.1.247|Egypt|2020-06-02	Africa|hCoV-19/South Africa/KRISP-K002301/2020|EPI ISL 515678|B.1.1.206|South Africa|2020-07-22	0.0006056344	Africa
Africa|hCoV-19/Egypt/CUNCI-HGC6I024/2020|EPI ISL 479732|B.1.1.247|Egypt|2020-06-02	Africa|hCoV-19/South Africa/KRISP-K002301/2020|EPI ISL 515678|B.1.1.206|South Africa|2020-07-22	0.0003364726	Africa
Africa|hCoV-19/Egypt/CUNCI-HGC6I026/2020|EPI ISL 479724|B.1.1.1|Egypt|2020-06-02	Africa|hCoV-19/South Africa/KRISP-K002301/2020|EPI ISL 515678|B.1.1.206|South Africa|2020-07-22	0.0005042000	Africa
Africa|hCoV-19/Egypt/CUNCI-HGC6I029/2020|EPI ISL 477161|B.1.255|Egypt|2020-06-02	Africa|hCoV-19/South Africa/KRISP-K002301/2020|EPI ISL 515678|B.1.1.206|South Africa|2020-07-22	0.0005042170	Africa
Africa|hCoV-19/Egypt/CUNCI-HGC6I031/2020|EPI ISL 475724|B.1.1.1|Egypt|2020-06-02	Africa|hCoV-19/South Africa/KRISP-K002301/2020|EPI ISL 515678|B.1.1.206|South Africa|2020-07-22	0.0004708668	Africa
Africa|hCoV-19/Egypt/CUNCI-HGC6I032/2020|EPI ISL 479733|B.1.1.1|Egypt|2020-06-02	Africa|hCoV-19/South Africa/KRISP-K002301/2020|EPI ISL 515678|B.1.1.206|South Africa|2020-07-22	0.0004706405	Africa
Africa|hCoV-19/Egypt/CUNCI-HGC6I033/2020|EPI ISL 479723|B.1.1.1|Egypt|2020-06-02	Africa|hCoV-19/South Africa/KRISP-K002301/2020|EPI ISL 515678|B.1.1.206|South Africa|2020-07-22	0.0004706200	Africa
Africa|hCoV-19/Egypt/CUNCI-HGC7I01/2020|EPI ISL 529141|B.1|Egypt|2020-07-19	Africa|hCoV-19/South Africa/KRISP-K002301/2020|EPI ISL 515678|B.1.1.206|South Africa|2020-07-22	0.0005379200	Africa
Africa|hCoV-19/Egypt/CUNCI-HGC7I02/2020|EPI ISL 529142|A|Egypt|2020-07-19	Africa|hCoV-19/South Africa/KRISP-K002301/2020|EPI ISL 515678|B.1.1.206|South Africa|2020-07-22	0.0008071027	Africa
Africa|hCoV-19/Egypt/CUNCI-HGC7I07/2020|EPI ISL 529145|B.1|Egypt|2020-07-19	Africa|hCoV-19/South Africa/KRISP-K002301/2020|EPI ISL 515678|B.1.1.206|South Africa|2020-07-22	0.0005043017	Africa
Africa|hCoV-19/Egypt/EGY-020/2020|EPI ISL 526975|B.1|Egypt|2020-08-14	Africa|hCoV-19/South Africa/KRISP-K002301/2020|EPI ISL 515678|B.1.1.206|South Africa|2020-07-22	0.0005042289	Africa
Africa|hCoV-19/Egypt/EGY-041/2020|EPI ISL 526997|B.1|Egypt|2020-08-22	Africa|hCoV-19/South Africa/KRISP-K002301/2020|EPI ISL 515678|B.1.1.206|South Africa|2020-07-22	0.0005042289	Africa
Africa|hCoV-19/Egypt/EGY-S031/2020|EPI ISL 526986|B.1|Egypt|2020-08-17	Africa|hCoV-19/South Africa/KRISP-K002301/2020|EPI ISL 515678|B.1.1.206|South Africa|2020-07-22	0.0005042289	Africa
Africa|hCoV-19/Egypt/HCoV2-Egy-002/2020|EPI ISL 510532|B.1|Egypt|2020-06-02	Africa|hCoV-19/South Africa/KRISP-K002301/2020|EPI ISL 515678|B.1.1.206|South Africa|2020-07-22	0.0005042289	Africa
Africa|hCoV-19/Egypt/MASRI-005/2020|EPI ISL 482759|B.1|Egypt|2020-04-30	Africa|hCoV-19/South Africa/KRISP-K002301/2020|EPI ISL 515678|B.1.1.206|South Africa|2020-07-22	0.0003697058	Africa
Africa|hCoV-19/Egypt/MASRI-007/2020|EPI ISL 482760|B.1|Egypt|2020-04-28	Africa|hCoV-19/South Africa/KRISP-K002301/2020|EPI ISL 515678|B.1.1.206|South Africa|2020-07-22	0.0004372304	Africa
Africa|hCoV-19/Egypt/MASRI-008/2020|EPI ISL 482761|B.1|Egypt|2020-04-30	Africa|hCoV-19/South Africa/KRISP-K002301/2020|EPI ISL 515678|B.1.1.206|South Africa|2020-07-22	0.0003719215	Africa
Africa|hCoV-19/Egypt/MASRI-009/2020|EPI ISL 483035|A|Egypt|2020-04-30	Africa|hCoV-19/South Africa/KRISP-K002301/2020|EPI ISL 515678|B.1.1.206|South Africa|2020-07-22	0.0006724070	Africa
Africa|hCoV-19/Egypt/MASRI-011/2020|EPI ISL 482762|B.1|Egypt|2020-05-05	Africa|hCoV-19/South Africa/KRISP-K002301/2020|EPI ISL 515678|B.1.1.206|South Africa|2020-07-22	0.0004370395	Africa
Africa|hCoV-19/Egypt/MASRI-012/2020|EPI ISL 482763|B.1|Egypt|2020-05-05	Africa|hCoV-19/South Africa/KRISP-K002301/2020|EPI ISL 515678|B.1.1.206|South Africa|2020-07-22	0.0003360894	Africa
Africa|hCoV-19/Egypt/MASRI-014/2020|EPI ISL 482765|B.1|Egypt|2020-04-30	Africa|hCoV-19/South Africa/KRISP-K002301/2020|EPI ISL 515678|B.1.1.206|South Africa|2020-07-22	0.0005715842	Africa
Africa|hCoV-19/Egypt/MASRI-015/2020|EPI ISL 482766|B.1.36|Egypt|2020-05-11	Africa|hCoV-19/South Africa/KRISP-K002301/2020|EPI ISL 515678|B.1.1.206|South Africa|2020-07-22	0.0006387693	Africa
Africa|hCoV-19/Egypt/MASRI-016/2020|EPI ISL 482767|B.1|Egypt|2020-05-11	Africa|hCoV-19/South Africa/KRISP-K002301/2020|EPI ISL 515678|B.1.1.206|South Africa|2020-07-22	0.0005719687	Africa
Africa|hCoV-19/Egypt/MASRI-018/2020|EPI ISL 483036|A|Egypt|2020-05-10	Africa|hCoV-19/South Africa/KRISP-K002301/2020|EPI ISL 515678|B.1.1.206|South Africa|2020-07-22	0.0008127035	Africa
Africa|hCoV-19/Egypt/MASRI-020/2020|EPI ISL 483037|B.1|Egypt|2020-05-13	Africa|hCoV-19/South Africa/KRISP-K002301/2020|EPI ISL 515678|B.1.1.206|South Africa|2020-07-22	0.0006453498	Africa
Africa|hCoV-19/Egypt/MASRI-022/2020|EPI ISL 482768|B.1.255|Egypt|2020-05-13	Africa|hCoV-19/South Africa/KRISP-K002301/2020|EPI ISL 515678|B.1.1.206|South Africa|2020-07-22	0.0005723955	Africa
Africa|hCoV-19/Egypt/MASRI-023/2020|EPI ISL 482769|B.1|Egypt|2020-05-11	Africa|hCoV-19/South Africa/KRISP-K002301/2020|EPI ISL 515678|B.1.1.206|South Africa|2020-07-22	0.0003701273	Africa
Africa|hCoV-19/Egypt/MASRI-024/2020|EPI ISL 482770|B.1|Egypt|2020-05-11	Africa|hCoV-19/South Africa/KRISP-K002301/2020|EPI ISL 515678|B.1.1.206|South Africa|2020-07-22	0.0004369661	Africa
Africa|hCoV-19/Egypt/MASRI-025/2020|EPI ISL 482771|B.1|Egypt|2020-05-10	Africa|hCoV-19/South Africa/KRISP-K002301/2020|EPI ISL 515678|B.1.1.206|South Africa|2020-07-22	0.0005717436	Africa
Africa|hCoV-19/Egypt/MASRI-026/2020|EPI ISL 482772|B.1|Egypt|2020-05-10	Africa|hCoV-19/South Africa/KRISP-K002301/2020|EPI ISL 515678|B.1.1.206|South Africa|2020-07-22	0.0005043067	Africa
Africa|hCoV-19/Egypt/MASRI-027/2020|EPI ISL 482773|B.1.1.123|Egypt|2020-05-08	Africa|hCoV-19/South Africa/KRISP-K002301/2020|EPI ISL 515678|B.1.1.206|South Africa|2020-07-22	0.0003030945	Africa
Africa|hCoV-19/Egypt/MASRI-028/2020|EPI ISL 483038|B.1|Egypt|2020-05-13	Africa|hCoV-19/South Africa/KRISP-K002301/2020|EPI ISL 515678|B.1.1.206|South Africa|2020-07-22	0.0005042239	Africa
Africa|hCoV-19/Egypt/MASRI-029/2020|EPI ISL 482774|B.1|Egypt|2020-05-13	Africa|hCoV-19/South Africa/KRISP-K002301/2020|EPI ISL 515678|B.1.1.206|South Africa|2020-07-22	0.0004369807	Africa
Africa|hCoV-19/Egypt/MASRI-10/2020|EPI ISL 475752|B.1.255|Egypt|2020-05	Africa|hCoV-19/South Africa/KRISP-K002301/2020|EPI ISL 515678|B.1.1.206|South Africa|2020-07-22	0.0005380104	Africa
Africa|hCoV-19/Egypt/MASRI-11/2020|EPI ISL 475753|B.1.36|Egypt|2020-05	Africa|hCoV-19/South Africa/KRISP-K002301/2020|EPI ISL 515678|B.1.1.206|South Africa|2020-07-22	0.0006723956	Africa
Africa|hCoV-19/Egypt/MASRI-14/2020|EPI ISL 475749|B.1|Egypt|2020-05	Africa|hCoV-19/South Africa/KRISP-K002301/2020|EPI ISL 515678|B.1.1.206|South Africa|2020-07-22	0.0004033587	Africa
Africa|hCoV-19/Egypt/MASRI-15/2020|EPI ISL 475750|B.1.1|Egypt|2020-05	Africa|hCoV-19/South Africa/KRISP-K002301/2020|EPI ISL 515678|B.1.1.206|South Africa|2020-07-22	0.0005412769	Africa
Africa|hCoV-19/Egypt/MASRI-2/2020|EPI ISL 475745|B.1|Egypt|2020-05	Africa|hCoV-19/South Africa/KRISP-K002301/2020|EPI ISL 515678|B.1.1.206|South Africa|2020-07-22	0.0004369512	Africa
Africa|hCoV-19/Egypt/MASRI-3/2020|EPI ISL 475746|A|Egypt|2020-05	Africa|hCoV-19/South Africa/KRISP-K002301/2020|EPI ISL 515678|B.1.1.206|South Africa|2020-07-22	0.0007060868	Africa
Africa|hCoV-19/Egypt/MASRI-6/2020|EPI ISL 475747|B.1.255|Egypt|2020-05	Africa|hCoV-19/South Africa/KRISP-K002301/2020|EPI ISL 515678|B.1.1.206|South Africa|2020-07-22	0.0004369514	Africa
Africa|hCoV-19/Egypt/MASRI-9/2020|EPI ISL 475751|B.1.1.1|Egypt|2020-05	Africa|hCoV-19/South Africa/KRISP-K002301/2020|EPI ISL 515678|B.1.1.206|South Africa|2020-07-22	0.0006052599	Africa
Africa|hCoV-19/Egypt/NRC-01/2020|EPI ISL 430820|B.1|Egypt|2020-03-18	Africa|hCoV-19/South Africa/KRISP-K002301/2020|EPI ISL 515678|B.1.1.206|South Africa|2020-07-22	0.0004049702	Africa
Africa|hCoV-19/Egypt/NRC-03/2020|EPI ISL 430819|B.1.246|Egypt|2020-03-18	Africa|hCoV-19/South Africa/KRISP-K002301/2020|EPI ISL 515678|B.1.1.206|South Africa|2020-07-22	0.0004384291	Africa
Africa|hCoV-19/Gabon/ITM-K011/2020|EPI ISL 539573|A|Gabon|2020-03-22	Africa|hCoV-19/South Africa/KRISP-K002301/2020|EPI ISL 515678|B.1.1.206|South Africa|2020-07-22	0.0006387588	Africa
Africa|hCoV-19/Gabon/ITM-K023/2020|EPI ISL 539574|B.1.178|Gabon|2020-03-27	Africa|hCoV-19/South Africa/KRISP-K002301/2020|EPI ISL 515678|B.1.1.206|South Africa|2020-07-22	0.0004033235	Africa
Africa|hCoV-19/Gabon/ITM-K027/2020|EPI ISL 539575|A|Gabon|2020-03-27	Africa|hCoV-19/South Africa/KRISP-K002301/2020|EPI ISL 515678|B.1.1.206|South Africa|2020-07-22	0.0006387438	Africa
Africa|hCoV-19/Gabon/ITM-K028/2020|EPI ISL 539576|B.1.292|Gabon|2020-03-27	Africa|hCoV-19/South Africa/KRISP-K002301/2020|EPI ISL 515678|B.1.1.206|South Africa|2020-07-22	0.0004033316	Africa
Africa|hCoV-19/Gambia/0214/2020|EPI ISL 471158|B.1|Gambia|2020-03-29	Africa|hCoV-19/South Africa/KRISP-K002301/2020|EPI ISL 515678|B.1.1.206|South Africa|2020-07-22	0.0003703252	Africa
Africa|hCoV-19/Gambia/0268/2020|EPI ISL 471159|B.1.1|Gambia|2020-03-21	Africa|hCoV-19/South Africa/KRISP-K002301/2020|EPI ISL 515678|B.1.1.206|South Africa|2020-07-22	0.0002375059	Africa
Africa|hCoV-19/Gambia/0278/2020|EPI ISL 471160|B.1.1|Gambia|2020-03-20	Africa|hCoV-19/South Africa/KRISP-K002301/2020|EPI ISL 515678|B.1.1.206|South Africa|2020-07-22	0.0002378528	Africa
Africa|hCoV-19/Gambia/0528/2020|EPI ISL 471161|B.1.1.293|Gambia|2020-04-30	Africa|hCoV-19/South Africa/KRISP-K002301/2020|EPI ISL 515678|B.1.1.206|South Africa|2020-07-22	0.0002757152	Africa
Africa|hCoV-19/Gambia/0531/2020|EPI ISL 471162|B.1.1.293|Gambia|2020-04-30	Africa|hCoV-19/South Africa/KRISP-K002301/2020|EPI ISL 515678|B.1.1.206|South Africa|2020-07-22	0.0002757343	Africa
Africa|hCoV-19/Gambia/0536/2020|EPI ISL 471163|B.1.1.293|Gambia|2020-04-30	Africa|hCoV-19/South Africa/KRISP-K002301/2020|EPI ISL 515678|B.1.1.206|South Africa|2020-07-22	0.0002688416	Africa
Africa|hCoV-19/Gambia/0547/2020|EPI ISL 471164|B.1.1.293|Gambia|2020-04-30	Africa|hCoV-19/South Africa/KRISP-K002301/2020|EPI ISL 515678|B.1.1.206|South Africa|2020-07-22	0.0002692669	Africa
Africa|hCoV-19/Gambia/0548/2020|EPI ISL 471165|B.1.5|Gambia|2020-04-30	Africa|hCoV-19/South Africa/KRISP-K002301/2020|EPI ISL 515678|B.1.1.206|South Africa|2020-07-22	0.0002434690	Africa
Africa|hCoV-19/Gambia/1090/2020|EPI ISL 471166|B.1.1|Gambia|2020-05-04	Africa|hCoV-19/South Africa/KRISP-K002301/2020|EPI ISL 515678|B.1.1.206|South Africa|2020-07-22	0.0003049116	Africa
Africa|hCoV-19/Gambia/1094/2020|EPI ISL 471167|B.1.1.293|Gambia|2020-05-04	Africa|hCoV-19/South Africa/KRISP-K002301/2020|EPI ISL 515678|B.1.1.206|South Africa|2020-07-22	0.0002688416	Africa
Africa|hCoV-19/Gambia/1251/2020|EPI ISL 471168|B.1.1.293|Gambia|2020-05-07	Africa|hCoV-19/South Africa/KRISP-K002301/2020|EPI ISL 515678|B.1.1.206|South Africa|2020-07-22	0.0002757153	Africa
Africa|hCoV-19/Gambia/1264/2020|EPI ISL 471169|B.1.1|Gambia|2020-05-07	Africa|hCoV-19/South Africa/KRISP-K002301/2020|EPI ISL 515678|B.1.1.206|South Africa|2020-07-22	0.0002371841	Africa
Africa|hCoV-19/Gambia/1271/2020|EPI ISL 471170|B.1.1|Gambia|2020-05-07	Africa|hCoV-19/South Africa/KRISP-K002301/2020|EPI ISL 515678|B.1.1.206|South Africa|2020-07-22	0.0002374898	Africa
Africa|hCoV-19/Gambia/1277/2020|EPI ISL 471171|B.1.1.293|Gambia|2020-05-07	Africa|hCoV-19/South Africa/KRISP-K002301/2020|EPI ISL 515678|B.1.1.206|South Africa|2020-07-22	0.0002688416	Africa
Africa|hCoV-19/Gambia/3668/2020|EPI ISL 560992|B.1.5.12|Gambia|2020-07-30	Africa|hCoV-19/South Africa/KRISP-K002301/2020|EPI ISL 515678|B.1.1.206|South Africa|2020-07-22	0.0005757163	Africa
Africa|hCoV-19/Gambia/3670/2020|EPI ISL 560993|B.1.5.12|Gambia|2020-07-30	Africa|hCoV-19/South Africa/KRISP-K002301/2020|EPI ISL 515678|B.1.1.206|South Africa|2020-07-22	0.0005804331	Africa
Africa|hCoV-19/Gambia/3671/2020|EPI ISL 560994|B.1.1.293|Gambia|2020-07-30	Africa|hCoV-19/South Africa/KRISP-K002301/2020|EPI ISL 515678|B.1.1.206|South Africa|2020-07-22	0.0003385798	Africa
Africa|hCoV-19/Gambia/3673/2020|EPI ISL 560995|B.1.5|Gambia|2020-07-30	Africa|hCoV-19/South Africa/KRISP-K002301/2020|EPI ISL 515678|B.1.1.206|South Africa|2020-07-22	0.0003386438	Africa
Africa|hCoV-19/Gambia/3676/2020|EPI ISL 560996|B.1.5|Gambia|2020-07-30	Africa|hCoV-19/South Africa/KRISP-K002301/2020|EPI ISL 515678|B.1.1.206|South Africa|2020-07-22	0.0003447345	Africa
Africa|hCoV-19/Gambia/3678/2020|EPI ISL 560997|B.1.292|Gambia|2020-07-30	Africa|hCoV-19/South Africa/KRISP-K002301/2020|EPI ISL 515678|B.1.1.206|South Africa|2020-07-22	0.0004369661	Africa
Africa|hCoV-19/Gambia/3679/2020|EPI ISL 560998|B.1.5.12|Gambia|2020-07-30	Africa|hCoV-19/South Africa/KRISP-K002301/2020|EPI ISL 515678|B.1.1.206|South Africa|2020-07-22	0.0005121694	Africa
Africa|hCoV-19/Gambia/3680/2020|EPI ISL 560999|B.1.5|Gambia|2020-07-30	Africa|hCoV-19/South Africa/KRISP-K002301/2020|EPI ISL 515678|B.1.1.206|South Africa|2020-07-22	0.0003448651	Africa
Africa|hCoV-19/Gambia/3683/2020|EPI ISL 561000|B.1.292|Gambia|2020-07-30	Africa|hCoV-19/South Africa/KRISP-K002301/2020|EPI ISL 515678|B.1.1.206|South Africa|2020-07-22	0.0004705881	Africa
Africa|hCoV-19/Gambia/3703/2020|EPI ISL 561001|B.1.5.12|Gambia|2020-07-30	Africa|hCoV-19/South Africa/KRISP-K002301/2020|EPI ISL 515678|B.1.1.206|South Africa|2020-07-22	0.0005042238	Africa
Africa|hCoV-19/Gambia/3717/2020|EPI ISL 561002|B.1.5|Gambia|2020-07-30	Africa|hCoV-19/South Africa/KRISP-K002301/2020|EPI ISL 515678|B.1.1.206|South Africa|2020-07-22	0.0003755615	Africa
Africa|hCoV-19/Gambia/3724/2020|EPI ISL 561003|B.1.5.12|Gambia|2020-07-30	Africa|hCoV-19/South Africa/KRISP-K002301/2020|EPI ISL 515678|B.1.1.206|South Africa|2020-07-22	0.0005042238	Africa
Africa|hCoV-19/Gambia/3725/2020|EPI ISL 561004|B.1.1.293|Gambia|2020-07-30	Africa|hCoV-19/South Africa/KRISP-K002301/2020|EPI ISL 515678|B.1.1.206|South Africa|2020-07-22	0.0004033221	Africa
Africa|hCoV-19/Gambia/3728/2020|EPI ISL 561005|B.1.5|Gambia|2020-07-30	Africa|hCoV-19/South Africa/KRISP-K002301/2020|EPI ISL 515678|B.1.1.206|South Africa|2020-07-22	0.0003167056	Africa
Africa|hCoV-19/Gambia/3729/2020|EPI ISL 561006|B.1.5.12|Gambia|2020-07-30	Africa|hCoV-19/South Africa/KRISP-K002301/2020|EPI ISL 515678|B.1.1.206|South Africa|2020-07-22	0.0004369614	Africa
Africa|hCoV-19/Gambia/3732/2020|EPI ISL 561007|B.1.5|Gambia|2020-07-30	Africa|hCoV-19/South Africa/KRISP-K002301/2020|EPI ISL 515678|B.1.1.206|South Africa|2020-07-22	0.0003758308	Africa
Africa|hCoV-19/Gambia/3735/2020|EPI ISL 561008|B.1.5|Gambia|2020-07-30	Africa|hCoV-19/South Africa/KRISP-K002301/2020|EPI ISL 515678|B.1.1.206|South Africa|2020-07-22	0.0003102332	Africa
Africa|hCoV-19/Gambia/3737/2020|EPI ISL 561009|B.1.1.293|Gambia|2020-07-30	Africa|hCoV-19/South Africa/KRISP-K002301/2020|EPI ISL 515678|B.1.1.206|South Africa|2020-07-22	0.0004035255	Africa
Africa|hCoV-19/Gambia/3741/2020|EPI ISL 561010|B.1.5.12|Gambia|2020-07-30	Africa|hCoV-19/South Africa/KRISP-K002301/2020|EPI ISL 515678|B.1.1.206|South Africa|2020-07-22	0.0004438181	Africa
Africa|hCoV-19/Gambia/3743/2020|EPI ISL 561011|B.1.5.12|Gambia|2020-07-30	Africa|hCoV-19/South Africa/KRISP-K002301/2020|EPI ISL 515678|B.1.1.206|South Africa|2020-07-22	0.0005714979	Africa
Africa|hCoV-19/Gambia/3749/2020|EPI ISL 561012|B.1.5.12|Gambia|2020-07-30	Africa|hCoV-19/South Africa/KRISP-K002301/2020|EPI ISL 515678|B.1.1.206|South Africa|2020-07-22	0.0005042069	Africa
Africa|hCoV-19/Gambia/3761/2020|EPI ISL 561013|B.1.5.12|Gambia|2020-07-30	Africa|hCoV-19/South Africa/KRISP-K002301/2020|EPI ISL 515678|B.1.1.206|South Africa|2020-07-22	0.0005042069	Africa
Africa|hCoV-19/Gambia/3772/2020|EPI ISL 561025|B.1.5|Gambia|2020-07-30	Africa|hCoV-19/South Africa/KRISP-K002301/2020|EPI ISL 515678|B.1.1.206|South Africa|2020-07-22	0.0003485182	Africa
Africa|hCoV-19/Gambia/GC19-015/2020|EPI ISL 428855|B.1.1.8|Gambia|2020-03-17	Africa|hCoV-19/South Africa/KRISP-K002301/2020|EPI ISL 515678|B.1.1.206|South Africa|2020-07-22	0.0002688299	Africa
Africa|hCoV-19/Gambia/GC19-026/2020|EPI ISL 428856|B.6|Gambia|2020-03-21	Africa|hCoV-19/South Africa/KRISP-K002301/2020|EPI ISL 515678|B.1.1.206|South Africa|2020-07-22	0.0006051113	Africa
Africa|hCoV-19/Gambia/GC19-029/2020|EPI ISL 428857|B.1|Gambia|2020-04-20	Africa|hCoV-19/South Africa/KRISP-K002301/2020|EPI ISL 515678|B.1.1.206|South Africa|2020-07-22	0.0004033492	Africa
Africa|hCoV-19/Gambia/GC19-0479/2020|EPI ISL 561015|B.1.1.293|Gambia|2020-04-29	Africa|hCoV-19/South Africa/KRISP-K002301/2020|EPI ISL 515678|B.1.1.206|South Africa|2020-07-22	0.0002810112	Africa
Africa|hCoV-19/Gambia/GC19-0544/2020|EPI ISL 561016|B.1.5|Gambia|2020-05-01	Africa|hCoV-19/South Africa/KRISP-K002301/2020|EPI ISL 515678|B.1.1.206|South Africa|2020-07-22	0.0002098341	Africa
Africa|hCoV-19/Gambia/GC19-1385/2020|EPI ISL 561018|B.1.5|Gambia|2020-05-12	Africa|hCoV-19/South Africa/KRISP-K002301/2020|EPI ISL 515678|B.1.1.206|South Africa|2020-07-22	0.0002121258	Africa
Africa|hCoV-19/Gambia/GC19-1503/2020|EPI ISL 561021|B.1.1|Gambia|2020-05-14	Africa|hCoV-19/South Africa/KRISP-K002301/2020|EPI ISL 515678|B.1.1.206|South Africa|2020-07-22	0.0003360649	Africa
Africa|hCoV-19/Gambia/GC19-1527/2020|EPI ISL 561022|B.1.1.293|Gambia|2020-05-16	Africa|hCoV-19/South Africa/KRISP-K002301/2020|EPI ISL 515678|B.1.1.206|South Africa|2020-07-22	0.0002688687	Africa
Africa|hCoV-19/Gambia/GC19-1533/2020|EPI ISL 561023|B.1.1.264|Gambia|2020-05-16	Africa|hCoV-19/South Africa/KRISP-K002301/2020|EPI ISL 515678|B.1.1.206|South Africa|2020-07-22	0.0002785951	Africa
Africa|hCoV-19/Gambia/GC19-1572/2020|EPI ISL 561014|B.1.1|Gambia|2020-05-20	Africa|hCoV-19/South Africa/KRISP-K002301/2020|EPI ISL 515678|B.1.1.206|South Africa|2020-07-22	0.0002440546	Africa
Africa|hCoV-19/Gambia/GC19-1575/2020|EPI ISL 561026|B.1.1|Gambia|2020-05-20	Africa|hCoV-19/South Africa/KRISP-K002301/2020|EPI ISL 515678|B.1.1.206|South Africa|2020-07-22	0.0003123272	Africa
Africa|hCoV-19/Gambia/GC19-1606/2020|EPI ISL 561027|B.1.1|Gambia|2020-05-20	Africa|hCoV-19/South Africa/KRISP-K002301/2020|EPI ISL 515678|B.1.1.206|South Africa|2020-07-22	0.0002786043	Africa
Africa|hCoV-19/Gambia/GC19-1706/2020|EPI ISL 561028|B.1.5|Gambia|2020-05-22	Africa|hCoV-19/South Africa/KRISP-K002301/2020|EPI ISL 515678|B.1.1.206|South Africa|2020-07-22	0.0002099511	Africa
Africa|hCoV-19/Gambia/GC19-1814/2020|EPI ISL 561032|B.1.5|Gambia|2020-05-28	Africa|hCoV-19/South Africa/KRISP-K002301/2020|EPI ISL 515678|B.1.1.206|South Africa|2020-07-22	0.0002120506	Africa
Africa|hCoV-19/Gambia/GC19-1818/2020|EPI ISL 561034|B.1.1|Gambia|2020-05-28	Africa|hCoV-19/South Africa/KRISP-K002301/2020|EPI ISL 515678|B.1.1.206|South Africa|2020-07-22	0.0003360873	Africa
Africa|hCoV-19/Gambia/GC19-1983/2020|EPI ISL 561038|B.1.1|Gambia|2020-06-07	Africa|hCoV-19/South Africa/KRISP-K002301/2020|EPI ISL 515678|B.1.1.206|South Africa|2020-07-22	0.0003360769	Africa
Africa|hCoV-19/Gambia/GC19-2197/2020|EPI ISL 561040|B.1.292|Gambia|2020-06-26	Africa|hCoV-19/South Africa/KRISP-K002301/2020|EPI ISL 515678|B.1.1.206|South Africa|2020-07-22	0.0004405042	Africa
Africa|hCoV-19/Gambia/GC19-2427/2020|EPI ISL 561105|B.1.1.293|Gambia|2020-07-21	Africa|hCoV-19/South Africa/KRISP-K002301/2020|EPI ISL 515678|B.1.1.206|South Africa|2020-07-22	0.0003697666	Africa
Africa|hCoV-19/Gambia/GC19-2443/2020|EPI ISL 561106|B.1.5|Gambia|2020-07-21	Africa|hCoV-19/South Africa/KRISP-K002301/2020|EPI ISL 515678|B.1.1.206|South Africa|2020-07-22	0.0002828636	Africa
Africa|hCoV-19/Gambia/GC19-2450/2020|EPI ISL 561107|B.1.5.12|Gambia|2020-07-21	Africa|hCoV-19/South Africa/KRISP-K002301/2020|EPI ISL 515678|B.1.1.206|South Africa|2020-07-22	0.0005042305	Africa
Africa|hCoV-19/Gambia/GC19-2459/2020|EPI ISL 561108|B.1.1.293|Gambia|2020-07-21	Africa|hCoV-19/South Africa/KRISP-K002301/2020|EPI ISL 515678|B.1.1.206|South Africa|2020-07-22	0.0003388402	Africa
Africa|hCoV-19/Gambia/GC19-2469/2020|EPI ISL 561109|B.1.5|Gambia|2020-07-21	Africa|hCoV-19/South Africa/KRISP-K002301/2020|EPI ISL 515678|B.1.1.206|South Africa|2020-07-22	0.0003102653	Africa
Africa|hCoV-19/Gambia/GC19-2473/2020|EPI ISL 561110|B.1.5.12|Gambia|2020-07-21	Africa|hCoV-19/South Africa/KRISP-K002301/2020|EPI ISL 515678|B.1.1.206|South Africa|2020-07-22	0.0005378804	Africa
Africa|hCoV-19/Gambia/GC19-2498/2020|EPI ISL 561111|B.1.292|Gambia|2020-07-21	Africa|hCoV-19/South Africa/KRISP-K002301/2020|EPI ISL 515678|B.1.1.206|South Africa|2020-07-22	0.0004705725	Africa
Africa|hCoV-19/Gambia/GC19-2525/2020|EPI ISL 561113|B.1.1.293|Gambia|2020-07-21	Africa|hCoV-19/South Africa/KRISP-K002301/2020|EPI ISL 515678|B.1.1.206|South Africa|2020-07-22	0.0003360735	Africa
Africa|hCoV-19/Gambia/GC19-2526/2020|EPI ISL 561114|B.1.5.12|Gambia|2020-07-21	Africa|hCoV-19/South Africa/KRISP-K002301/2020|EPI ISL 515678|B.1.1.206|South Africa|2020-07-22	0.0005378912	Africa
Africa|hCoV-19/Gambia/GC19-2629/2020|EPI ISL 561123|B.1.5.12|Gambia|2020-07-21	Africa|hCoV-19/South Africa/KRISP-K002301/2020|EPI ISL 515678|B.1.1.206|South Africa|2020-07-22	0.0005083310	Africa
Africa|hCoV-19/Gambia/GC19-2632/2020|EPI ISL 561124|B.1.5.12|Gambia|2020-07-21	Africa|hCoV-19/South Africa/KRISP-K002301/2020|EPI ISL 515678|B.1.1.206|South Africa|2020-07-22	0.0005079523	Africa
Africa|hCoV-19/Gambia/GC19-2638/2020|EPI ISL 561126|B.1.5.12|Gambia|2020-07-21	Africa|hCoV-19/South Africa/KRISP-K002301/2020|EPI ISL 515678|B.1.1.206|South Africa|2020-07-22	0.0004510227	Africa
Africa|hCoV-19/Gambia/GC19-2652/2020|EPI ISL 561128|B.1.5.12|Gambia|2020-07-21	Africa|hCoV-19/South Africa/KRISP-K002301/2020|EPI ISL 515678|B.1.1.206|South Africa|2020-07-22	0.0004035402	Africa
Africa|hCoV-19/Gambia/GC19-2654/2020|EPI ISL 561130|B.1.292|Gambia|2020-07-21	Africa|hCoV-19/South Africa/KRISP-K002301/2020|EPI ISL 515678|B.1.1.206|South Africa|2020-07-22	0.0005042458	Africa
Africa|hCoV-19/Gambia/GC19-2663/2020|EPI ISL 561133|B.1.1.293|Gambia|2020-07-21	Africa|hCoV-19/South Africa/KRISP-K002301/2020|EPI ISL 515678|B.1.1.206|South Africa|2020-07-22	0.0003696883	Africa
Africa|hCoV-19/Gambia/GC19-2707/2020|EPI ISL 561134|B.1.1.293|Gambia|2020-07-21	Africa|hCoV-19/South Africa/KRISP-K002301/2020|EPI ISL 515678|B.1.1.206|South Africa|2020-07-22	0.0004063218	Africa
Africa|hCoV-19/Gambia/GC19-2711/2020|EPI ISL 561135|B.1.5.12|Gambia|2020-07-21	Africa|hCoV-19/South Africa/KRISP-K002301/2020|EPI ISL 515678|B.1.1.206|South Africa|2020-07-22	0.0004705631	Africa
Africa|hCoV-19/Gambia/GC19-2730/2020|EPI ISL 561136|B.1.5.12|Gambia|2020-07-21	Africa|hCoV-19/South Africa/KRISP-K002301/2020|EPI ISL 515678|B.1.1.206|South Africa|2020-07-22	0.0006096312	Africa
Africa|hCoV-19/Gambia/GC19-2731/2020|EPI ISL 561137|B.1.1.293|Gambia|2020-07-21	Africa|hCoV-19/South Africa/KRISP-K002301/2020|EPI ISL 515678|B.1.1.206|South Africa|2020-07-22	0.0003360961	Africa
Africa|hCoV-19/Gambia/GC19-2828/2020|EPI ISL 561150|B.1.361|Gambia|2020-07-24	Africa|hCoV-19/South Africa/KRISP-K002301/2020|EPI ISL 515678|B.1.1.206|South Africa|2020-07-22	0.0004706246	Africa
Africa|hCoV-19/Gambia/GC19-2842/2020|EPI ISL 561151|B.1.1|Gambia|2020-07-24	Africa|hCoV-19/South Africa/KRISP-K002301/2020|EPI ISL 515678|B.1.1.206|South Africa|2020-07-22	0.0004033356	Africa
Africa|hCoV-19/Gambia/GC19-2898/2020|EPI ISL 561153|B.1.5.12|Gambia|2020-07-24	Africa|hCoV-19/South Africa/KRISP-K002301/2020|EPI ISL 515678|B.1.1.206|South Africa|2020-07-22	0.0004705947	Africa
Africa|hCoV-19/Gambia/GC19-2904/2020|EPI ISL 561154|B.1.1|Gambia|2020-07-24	Africa|hCoV-19/South Africa/KRISP-K002301/2020|EPI ISL 515678|B.1.1.206|South Africa|2020-07-22	0.0004033221	Africa
Africa|hCoV-19/Gambia/GC19-2947/2020|EPI ISL 561155|B.1.5.12|Gambia|2020-07-24	Africa|hCoV-19/South Africa/KRISP-K002301/2020|EPI ISL 515678|B.1.1.206|South Africa|2020-07-22	0.0005042069	Africa
Africa|hCoV-19/Gambia/GC19-2973/2020|EPI ISL 561156|B.1.1.293|Gambia|2020-07-24	Africa|hCoV-19/South Africa/KRISP-K002301/2020|EPI ISL 515678|B.1.1.206|South Africa|2020-07-22	0.0003024529	Africa
Africa|hCoV-19/Gambia/GC19-2977/2020|EPI ISL 561157|B.1.1.293|Gambia|2020-07-24	Africa|hCoV-19/South Africa/KRISP-K002301/2020|EPI ISL 515678|B.1.1.206|South Africa|2020-07-22	0.0003024631	Africa
Africa|hCoV-19/Gambia/GC19-2985/2020|EPI ISL 561158|B.1.5.12|Gambia|2020-07-24	Africa|hCoV-19/South Africa/KRISP-K002301/2020|EPI ISL 515678|B.1.1.206|South Africa|2020-07-22	0.0004033235	Africa
Africa|hCoV-19/Gambia/GC19-2991/2020|EPI ISL 561159|B.1.1|Gambia|2020-07-24	Africa|hCoV-19/South Africa/KRISP-K002301/2020|EPI ISL 515678|B.1.1.206|South Africa|2020-07-22	0.0003697541	Africa
Africa|hCoV-19/Gambia/GC19-3064/2020|EPI ISL 561160|B.1.1|Gambia|2020-07-25	Africa|hCoV-19/South Africa/KRISP-K002301/2020|EPI ISL 515678|B.1.1.206|South Africa|2020-07-22	0.0004033492	Africa
Africa|hCoV-19/Gambia/GC19-3065/2020|EPI ISL 561161|B.1.5.12|Gambia|2020-07-25	Africa|hCoV-19/South Africa/KRISP-K002301/2020|EPI ISL 515678|B.1.1.206|South Africa|2020-07-22	0.0005470180	Africa
Africa|hCoV-19/Gambia/GC19-3081/2020|EPI ISL 561162|B.1.1|Gambia|2020-07-25	Africa|hCoV-19/South Africa/KRISP-K002301/2020|EPI ISL 515678|B.1.1.206|South Africa|2020-07-22	0.0004033355	Africa
Africa|hCoV-19/Gambia/GC19-3085/2020|EPI ISL 561163|B.1.1.293|Gambia|2020-07-25	Africa|hCoV-19/South Africa/KRISP-K002301/2020|EPI ISL 515678|B.1.1.206|South Africa|2020-07-22	0.0003386175	Africa
Africa|hCoV-19/Gambia/GC19-3087/2020|EPI ISL 561041|B.1.292|Gambia|2020-07-25	Africa|hCoV-19/South Africa/KRISP-K002301/2020|EPI ISL 515678|B.1.1.206|South Africa|2020-07-22	0.0005041949	Africa
Africa|hCoV-19/Gambia/GC19-3099/2020|EPI ISL 561164|B.1.1.242|Gambia|2020-07-25	Africa|hCoV-19/South Africa/KRISP-K002301/2020|EPI ISL 515678|B.1.1.206|South Africa|2020-07-22	0.0003696934	Africa
Africa|hCoV-19/Gambia/GC19-3110/2020|EPI ISL 561165|B.1.1.293|Gambia|2020-07-25	Africa|hCoV-19/South Africa/KRISP-K002301/2020|EPI ISL 515678|B.1.1.206|South Africa|2020-07-22	0.0003360769	Africa
Africa|hCoV-19/Gambia/GC19-3112/2020|EPI ISL 561166|B.1|Gambia|2020-07-25	Africa|hCoV-19/South Africa/KRISP-K002301/2020|EPI ISL 515678|B.1.1.206|South Africa|2020-07-22	0.0005714654	Africa
Africa|hCoV-19/Gambia/GC19-3113/2020|EPI ISL 561167|B.1.1.293|Gambia|2020-07-25	Africa|hCoV-19/South Africa/KRISP-K002301/2020|EPI ISL 515678|B.1.1.206|South Africa|2020-07-22	0.0003024529	Africa
Africa|hCoV-19/Gambia/GC19-3114/2020|EPI ISL 561168|B.1.1|Gambia|2020-07-25	Africa|hCoV-19/South Africa/KRISP-K002301/2020|EPI ISL 515678|B.1.1.206|South Africa|2020-07-22	0.0004033221	Africa
Africa|hCoV-19/Gambia/GC19-3135/2020|EPI ISL 561169|B.1.5.12|Gambia|2020-07-27	Africa|hCoV-19/South Africa/KRISP-K002301/2020|EPI ISL 515678|B.1.1.206|South Africa|2020-07-22	0.0004063274	Africa
Africa|hCoV-19/Gambia/GC19-3140/2020|EPI ISL 561042|B.1.5.12|Gambia|2020-07-27	Africa|hCoV-19/South Africa/KRISP-K002301/2020|EPI ISL 515678|B.1.1.206|South Africa|2020-07-22	0.0005715342	Africa
Africa|hCoV-19/Gambia/GC19-3145/2020|EPI ISL 561170|B.1.1|Gambia|2020-07-27	Africa|hCoV-19/South Africa/KRISP-K002301/2020|EPI ISL 515678|B.1.1.206|South Africa|2020-07-22	0.0004033356	Africa
Africa|hCoV-19/Gambia/GC19-3146/2020|EPI ISL 561171|B.1.5.12|Gambia|2020-07-27	Africa|hCoV-19/South Africa/KRISP-K002301/2020|EPI ISL 515678|B.1.1.206|South Africa|2020-07-22	0.0004064554	Africa
Africa|hCoV-19/Gambia/GC19-3165/2020|EPI ISL 561043|B.1.1.293|Gambia|2020-07-27	Africa|hCoV-19/South Africa/KRISP-K002301/2020|EPI ISL 515678|B.1.1.206|South Africa|2020-07-22	0.0003024529	Africa
Africa|hCoV-19/Gambia/GC19-3166/2020|EPI ISL 561044|B.1.5.12|Gambia|2020-07-27	Africa|hCoV-19/South Africa/KRISP-K002301/2020|EPI ISL 515678|B.1.1.206|South Africa|2020-07-22	0.0004063136	Africa
Africa|hCoV-19/Gambia/GC19-3189/2020|EPI ISL 561045|B.1.5|Gambia|2020-07-27	Africa|hCoV-19/South Africa/KRISP-K002301/2020|EPI ISL 515678|B.1.1.206|South Africa|2020-07-22	0.0003077155	Africa
Africa|hCoV-19/Gambia/GC19-3192/2020|EPI ISL 561046|B.1.5|Gambia|2020-07-27	Africa|hCoV-19/South Africa/KRISP-K002301/2020|EPI ISL 515678|B.1.1.206|South Africa|2020-07-22	0.0002709013	Africa
Africa|hCoV-19/Gambia/GC19-3193/2020|EPI ISL 561047|B.1.5.12|Gambia|2020-07-27	Africa|hCoV-19/South Africa/KRISP-K002301/2020|EPI ISL 515678|B.1.1.206|South Africa|2020-07-22	0.0004062999	Africa
Africa|hCoV-19/Gambia/GC19-3208/2020|EPI ISL 561048|B.1.5.12|Gambia|2020-07-27	Africa|hCoV-19/South Africa/KRISP-K002301/2020|EPI ISL 515678|B.1.1.206|South Africa|2020-07-22	0.0004741161	Africa
Africa|hCoV-19/Gambia/GC19-3209/2020|EPI ISL 561049|B.1.5.12|Gambia|2020-07-27	Africa|hCoV-19/South Africa/KRISP-K002301/2020|EPI ISL 515678|B.1.1.206|South Africa|2020-07-22	0.0003724844	Africa
Africa|hCoV-19/Gambia/GC19-3210/2020|EPI ISL 561050|B.1.5.12|Gambia|2020-07-27	Africa|hCoV-19/South Africa/KRISP-K002301/2020|EPI ISL 515678|B.1.1.206|South Africa|2020-07-22	0.0003469260	Africa
Africa|hCoV-19/Gambia/GC19-3214/2020|EPI ISL 561051|B.1.1.293|Gambia|2020-07-27	Africa|hCoV-19/South Africa/KRISP-K002301/2020|EPI ISL 515678|B.1.1.206|South Africa|2020-07-22	0.0003047494	Africa
Africa|hCoV-19/Gambia/GC19-3219/2020|EPI ISL 561052|B.1.5.12|Gambia|2020-07-27	Africa|hCoV-19/South Africa/KRISP-K002301/2020|EPI ISL 515678|B.1.1.206|South Africa|2020-07-22	0.0004033776	Africa
Africa|hCoV-19/Gambia/GC19-3246/2020|EPI ISL 561053|B.1.5.12|Gambia|2020-07-27	Africa|hCoV-19/South Africa/KRISP-K002301/2020|EPI ISL 515678|B.1.1.206|South Africa|2020-07-22	0.0004063493	Africa
Africa|hCoV-19/Gambia/GC19-3255/2020|EPI ISL 561054|B.1.177|Gambia|2020-07-27	Africa|hCoV-19/South Africa/KRISP-K002301/2020|EPI ISL 515678|B.1.1.206|South Africa|2020-07-22	0.0002370291	Africa
Africa|hCoV-19/Gambia/GC19-3266/2020|EPI ISL 561055|B.1.5|Gambia|2020-07-27	Africa|hCoV-19/South Africa/KRISP-K002301/2020|EPI ISL 515678|B.1.1.206|South Africa|2020-07-22	0.0002031430	Africa
Africa|hCoV-19/Gambia/GC19-3267/2020|EPI ISL 561056|B.1.5.12|Gambia|2020-07-27	Africa|hCoV-19/South Africa/KRISP-K002301/2020|EPI ISL 515678|B.1.1.206|South Africa|2020-07-22	0.0003386187	Africa
Africa|hCoV-19/Gambia/GC19-3278/2020|EPI ISL 561058|B.1.5.12|Gambia|2020-07-27	Africa|hCoV-19/South Africa/KRISP-K002301/2020|EPI ISL 515678|B.1.1.206|South Africa|2020-07-22	0.0003724378	Africa
Africa|hCoV-19/Gambia/GC19-3301/2020|EPI ISL 561059|B.1.5.12|Gambia|2020-07-27	Africa|hCoV-19/South Africa/KRISP-K002301/2020|EPI ISL 515678|B.1.1.206|South Africa|2020-07-22	0.0003724756	Africa
Africa|hCoV-19/Gambia/GC19-3317/2020|EPI ISL 561060|B.1.5|Gambia|2020-07-27	Africa|hCoV-19/South Africa/KRISP-K002301/2020|EPI ISL 515678|B.1.1.206|South Africa|2020-07-22	0.0002689293	Africa
Africa|hCoV-19/Gambia/GC19-3323/2020|EPI ISL 561061|B.1.5|Gambia|2020-07-27	Africa|hCoV-19/South Africa/KRISP-K002301/2020|EPI ISL 515678|B.1.1.206|South Africa|2020-07-22	0.0002370395	Africa
Africa|hCoV-19/Gambia/GC19-3358/2020|EPI ISL 561062|B.1.1.293|Gambia|2020-07-27	Africa|hCoV-19/South Africa/KRISP-K002301/2020|EPI ISL 515678|B.1.1.206|South Africa|2020-07-22	0.0004033220	Africa
Africa|hCoV-19/Gambia/GC19-3365/2020|EPI ISL 561063|B.1.5.12|Gambia|2020-07-27	Africa|hCoV-19/South Africa/KRISP-K002301/2020|EPI ISL 515678|B.1.1.206|South Africa|2020-07-22	0.0004402163	Africa
Africa|hCoV-19/Gambia/GC19-3373/2020|EPI ISL 561064|B.1.5|Gambia|2020-07-27	Africa|hCoV-19/South Africa/KRISP-K002301/2020|EPI ISL 515678|B.1.1.206|South Africa|2020-07-22	0.0003047610	Africa
Africa|hCoV-19/Gambia/GC19-3374/2020|EPI ISL 561065|B.1.5.12|Gambia|2020-07-27	Africa|hCoV-19/South Africa/KRISP-K002301/2020|EPI ISL 515678|B.1.1.206|South Africa|2020-07-22	0.0004063136	Africa
Africa|hCoV-19/Gambia/GC19-3375/2020|EPI ISL 561066|B.1.5.12|Gambia|2020-07-27	Africa|hCoV-19/South Africa/KRISP-K002301/2020|EPI ISL 515678|B.1.1.206|South Africa|2020-07-22	0.0003724378	Africa
Africa|hCoV-19/Gambia/GC19-3380/2020|EPI ISL 561067|B.1.5.12|Gambia|2020-07-27	Africa|hCoV-19/South Africa/KRISP-K002301/2020|EPI ISL 515678|B.1.1.206|South Africa|2020-07-22	0.0004063411	Africa
Africa|hCoV-19/Gambia/GC19-3381/2020|EPI ISL 561068|B.1.5.12|Gambia|2020-07-27	Africa|hCoV-19/South Africa/KRISP-K002301/2020|EPI ISL 515678|B.1.1.206|South Africa|2020-07-22	0.0005714844	Africa
Africa|hCoV-19/Gambia/GC19-3396/2020|EPI ISL 561069|B.1.5.12|Gambia|2020-07-27	Africa|hCoV-19/South Africa/KRISP-K002301/2020|EPI ISL 515678|B.1.1.206|South Africa|2020-07-22	0.0005378569	Africa
Africa|hCoV-19/Gambia/GC19-3398/2020|EPI ISL 561070|B.1.1.242|Gambia|2020-07-27	Africa|hCoV-19/South Africa/KRISP-K002301/2020|EPI ISL 515678|B.1.1.206|South Africa|2020-07-22	0.0004705521	Africa
Africa|hCoV-19/Gambia/GC19-3399/2020|EPI ISL 561172|B.1.5|Gambia|2020-07-27	Africa|hCoV-19/South Africa/KRISP-K002301/2020|EPI ISL 515678|B.1.1.206|South Africa|2020-07-22	0.0003025271	Africa
Africa|hCoV-19/Gambia/GC19-3400/2020|EPI ISL 561173|B.1.5|Gambia|2020-07-27	Africa|hCoV-19/South Africa/KRISP-K002301/2020|EPI ISL 515678|B.1.1.206|South Africa|2020-07-22	0.0003697504	Africa
Africa|hCoV-19/Gambia/GC19-3407/2020|EPI ISL 561174|B.1.1.242|Gambia|2020-07-27	Africa|hCoV-19/South Africa/KRISP-K002301/2020|EPI ISL 515678|B.1.1.206|South Africa|2020-07-22	0.0003361233	Africa
Africa|hCoV-19/Gambia/GC19-3411/2020|EPI ISL 561175|B.1.5.12|Gambia|2020-07-27	Africa|hCoV-19/South Africa/KRISP-K002301/2020|EPI ISL 515678|B.1.1.206|South Africa|2020-07-22	0.0004780705	Africa
Africa|hCoV-19/Gambia/GC19-3418/2020|EPI ISL 561176|B.1.1.242|Gambia|2020-07-27	Africa|hCoV-19/South Africa/KRISP-K002301/2020|EPI ISL 515678|B.1.1.206|South Africa|2020-07-22	0.0004033411	Africa
Africa|hCoV-19/Gambia/GC19-3429/2020|EPI ISL 561178|B.1.5.12|Gambia|2020-07-27	Africa|hCoV-19/South Africa/KRISP-K002301/2020|EPI ISL 515678|B.1.1.206|South Africa|2020-07-22	0.0004033236	Africa
Africa|hCoV-19/Gambia/GC19-3432/2020|EPI ISL 561179|B.1.5.12|Gambia|2020-07-27	Africa|hCoV-19/South Africa/KRISP-K002301/2020|EPI ISL 515678|B.1.1.206|South Africa|2020-07-22	0.0005757980	Africa
Africa|hCoV-19/Gambia/GC19-3438/2020|EPI ISL 561180|B.1.5.12|Gambia|2020-07-27	Africa|hCoV-19/South Africa/KRISP-K002301/2020|EPI ISL 515678|B.1.1.206|South Africa|2020-07-22	0.0005378876	Africa
Africa|hCoV-19/Gambia/GC19-3445/2020|EPI ISL 561181|B.1.5.12|Gambia|2020-07-27	Africa|hCoV-19/South Africa/KRISP-K002301/2020|EPI ISL 515678|B.1.1.206|South Africa|2020-07-22	0.0006051135	Africa
Africa|hCoV-19/Gambia/GC19-3448/2020|EPI ISL 561183|B.1.5|Gambia|2020-07-27	Africa|hCoV-19/South Africa/KRISP-K002301/2020|EPI ISL 515678|B.1.1.206|South Africa|2020-07-22	0.0003418863	Africa
Africa|hCoV-19/Gambia/GC19-3497/2020|EPI ISL 561184|B.1.5.12|Gambia|2020-07-27	Africa|hCoV-19/South Africa/KRISP-K002301/2020|EPI ISL 515678|B.1.1.206|South Africa|2020-07-22	0.0005378208	Africa
Africa|hCoV-19/Gambia/GC19-3503/2020|EPI ISL 561186|B.1.5.12|Gambia|2020-07-27	Africa|hCoV-19/South Africa/KRISP-K002301/2020|EPI ISL 515678|B.1.1.206|South Africa|2020-07-22	0.0004438226	Africa
Africa|hCoV-19/Gambia/GC19-3504/2020|EPI ISL 561187|B.1.5.12|Gambia|2020-07-27	Africa|hCoV-19/South Africa/KRISP-K002301/2020|EPI ISL 515678|B.1.1.206|South Africa|2020-07-22	0.0005079695	Africa
Africa|hCoV-19/Gambia/GC19-3505/2020|EPI ISL 561188|B.1.5.12|Gambia|2020-07-27	Africa|hCoV-19/South Africa/KRISP-K002301/2020|EPI ISL 515678|B.1.1.206|South Africa|2020-07-22	0.0004706011	Africa
Africa|hCoV-19/Gambia/GC19-3529/2020|EPI ISL 561191|B.1.5.12|Gambia|2020-07-27	Africa|hCoV-19/South Africa/KRISP-K002301/2020|EPI ISL 515678|B.1.1.206|South Africa|2020-07-22	0.0005378696	Africa
Africa|hCoV-19/Gambia/GC19-3530/2020|EPI ISL 561192|B.1.5.12|Gambia|2020-07-27	Africa|hCoV-19/South Africa/KRISP-K002301/2020|EPI ISL 515678|B.1.1.206|South Africa|2020-07-22	0.0004136943	Africa
Africa|hCoV-19/Gambia/GC19-3533/2020|EPI ISL 561193|B.1.1.293|Gambia|2020-07-27	Africa|hCoV-19/South Africa/KRISP-K002301/2020|EPI ISL 515678|B.1.1.206|South Africa|2020-07-22	0.0003361074	Africa
Africa|hCoV-19/Gambia/GC19-3535/2020|EPI ISL 561194|B.1.1.242|Gambia|2020-07-27	Africa|hCoV-19/South Africa/KRISP-K002301/2020|EPI ISL 515678|B.1.1.206|South Africa|2020-07-22	0.0004033276	Africa
Africa|hCoV-19/Gambia/GC19-3550/2020|EPI ISL 561195|B.1.5.12|Gambia|2020-07-27	Africa|hCoV-19/South Africa/KRISP-K002301/2020|EPI ISL 515678|B.1.1.206|South Africa|2020-07-22	0.0005042357	Africa
Africa|hCoV-19/Gambia/GC19-3565/2020|EPI ISL 561196|B.1.5.12|Gambia|2020-07-27	Africa|hCoV-19/South Africa/KRISP-K002301/2020|EPI ISL 515678|B.1.1.206|South Africa|2020-07-22	0.0004369426	Africa
Africa|hCoV-19/Gambia/GC19-3578/2020|EPI ISL 561197|B.1.5.12|Gambia|2020-07-27	Africa|hCoV-19/South Africa/KRISP-K002301/2020|EPI ISL 515678|B.1.1.206|South Africa|2020-07-22	0.0004707846	Africa
Africa|hCoV-19/Gambia/GC19-3629/2020|EPI ISL 561199|B.1.5.12|Gambia|2020-07-27	Africa|hCoV-19/South Africa/KRISP-K002301/2020|EPI ISL 515678|B.1.1.206|South Africa|2020-07-22	0.0005715094	Africa
Africa|hCoV-19/Gambia/GC19-3656/2020|EPI ISL 561201|B.1.5.12|Gambia|2020-07-27	Africa|hCoV-19/South Africa/KRISP-K002301/2020|EPI ISL 515678|B.1.1.206|South Africa|2020-07-22	0.0004706105	Africa
Africa|hCoV-19/Gambia/GC19-3659/2020|EPI ISL 561202|B.1.1|Gambia|2020-07-27	Africa|hCoV-19/South Africa/KRISP-K002301/2020|EPI ISL 515678|B.1.1.206|South Africa|2020-07-22	0.0003697454	Africa
Africa|hCoV-19/Gambia/GC19-3666/2020|EPI ISL 561204|B.1.5.12|Gambia|2020-07-27	Africa|hCoV-19/South Africa/KRISP-K002301/2020|EPI ISL 515678|B.1.1.206|South Africa|2020-07-22	0.0005422492	Africa
Africa|hCoV-19/Gambia/GC19-3769/2020|EPI ISL 561072|B.1.292|Gambia|2020-07-27	Africa|hCoV-19/South Africa/KRISP-K002301/2020|EPI ISL 515678|B.1.1.206|South Africa|2020-07-22	0.0004779497	Africa
Africa|hCoV-19/Gambia/GC19-3773/2020|EPI ISL 561073|B.1.5.12|Gambia|2020-07-27	Africa|hCoV-19/South Africa/KRISP-K002301/2020|EPI ISL 515678|B.1.1.206|South Africa|2020-07-22	0.0005378569	Africa
Africa|hCoV-19/Gambia/GC19-3774/2020|EPI ISL 561074|B.1.5.12|Gambia|2020-07-27	Africa|hCoV-19/South Africa/KRISP-K002301/2020|EPI ISL 515678|B.1.1.206|South Africa|2020-07-22	0.0005042307	Africa
Africa|hCoV-19/Gambia/GC19-3794/2020|EPI ISL 561078|B.1.5.12|Gambia|2020-07-27	Africa|hCoV-19/South Africa/KRISP-K002301/2020|EPI ISL 515678|B.1.1.206|South Africa|2020-07-22	0.0005121136	Africa
Africa|hCoV-19/Gambia/GC19-3796/2020|EPI ISL 561079|B.1.5.12|Gambia|2020-07-27	Africa|hCoV-19/South Africa/KRISP-K002301/2020|EPI ISL 515678|B.1.1.206|South Africa|2020-07-22	0.0005378315	Africa
Africa|hCoV-19/Gambia/GC19-3798/2020|EPI ISL 561080|B.1.1.242|Gambia|2020-07-27	Africa|hCoV-19/South Africa/KRISP-K002301/2020|EPI ISL 515678|B.1.1.206|South Africa|2020-07-22	0.0004411980	Africa
Africa|hCoV-19/Gambia/GC19-3799/2020|EPI ISL 561081|B.1.1.242|Gambia|2020-07-27	Africa|hCoV-19/South Africa/KRISP-K002301/2020|EPI ISL 515678|B.1.1.206|South Africa|2020-07-22	0.0004369135	Africa
Africa|hCoV-19/Gambia/GC19-3802/2020|EPI ISL 561082|B.1.5.12|Gambia|2020-07-27	Africa|hCoV-19/South Africa/KRISP-K002301/2020|EPI ISL 515678|B.1.1.206|South Africa|2020-07-22	0.0005714767	Africa
Africa|hCoV-19/Gambia/GC19-3805/2020|EPI ISL 561083|B.1.5.12|Gambia|2020-07-27	Africa|hCoV-19/South Africa/KRISP-K002301/2020|EPI ISL 515678|B.1.1.206|South Africa|2020-07-22	0.0005378442	Africa
Africa|hCoV-19/Gambia/GC19-3806/2020|EPI ISL 561084|B.1.1.293|Gambia|2020-07-27	Africa|hCoV-19/South Africa/KRISP-K002301/2020|EPI ISL 515678|B.1.1.206|South Africa|2020-07-22	0.0003360803	Africa
Africa|hCoV-19/Gambia/GC19-3807/2020|EPI ISL 561085|B.1.1.293|Gambia|2020-07-27	Africa|hCoV-19/South Africa/KRISP-K002301/2020|EPI ISL 515678|B.1.1.206|South Africa|2020-07-22	0.0003697243	Africa
Africa|hCoV-19/Gambia/GC19-3812/2020|EPI ISL 561086|B.1.1.293|Gambia|2020-07-27	Africa|hCoV-19/South Africa/KRISP-K002301/2020|EPI ISL 515678|B.1.1.206|South Africa|2020-07-22	0.0004041722	Africa
Africa|hCoV-19/Gambia/GC19-3813/2020|EPI ISL 561087|B.1.1.293|Gambia|2020-07-27	Africa|hCoV-19/South Africa/KRISP-K002301/2020|EPI ISL 515678|B.1.1.206|South Africa|2020-07-22	0.0003697118	Africa
Africa|hCoV-19/Gambia/GC19-3814/2020|EPI ISL 561088|B.1|Gambia|2020-07-27	Africa|hCoV-19/South Africa/KRISP-K002301/2020|EPI ISL 515678|B.1.1.206|South Africa|2020-07-22	0.0006388251	Africa
Africa|hCoV-19/Gambia/GC19-3816/2020|EPI ISL 561089|B.1.1.293|Gambia|2020-07-27	Africa|hCoV-19/South Africa/KRISP-K002301/2020|EPI ISL 515678|B.1.1.206|South Africa|2020-07-22	0.0003385946	Africa
Africa|hCoV-19/Gambia/GC19-3818/2020|EPI ISL 561090|B.1.1.293|Gambia|2020-07-27	Africa|hCoV-19/South Africa/KRISP-K002301/2020|EPI ISL 515678|B.1.1.206|South Africa|2020-07-22	0.0004369410	Africa
Africa|hCoV-19/Gambia/GC19-3820/2020|EPI ISL 561091|B.1.1.293|Gambia|2020-07-27	Africa|hCoV-19/South Africa/KRISP-K002301/2020|EPI ISL 515678|B.1.1.206|South Africa|2020-07-22	0.0003697118	Africa
Africa|hCoV-19/Gambia/GC19-3821/2020|EPI ISL 561092|B.1.5.12|Gambia|2020-07-27	Africa|hCoV-19/South Africa/KRISP-K002301/2020|EPI ISL 515678|B.1.1.206|South Africa|2020-07-22	0.0004481471	Africa
Africa|hCoV-19/Gambia/GC19-3822/2020|EPI ISL 561093|B.1.5.12|Gambia|2020-07-27	Africa|hCoV-19/South Africa/KRISP-K002301/2020|EPI ISL 515678|B.1.1.206|South Africa|2020-07-22	0.0005378569	Africa
Africa|hCoV-19/Gambia/GC19-3823/2020|EPI ISL 561094|B.1.5.12|Gambia|2020-07-27	Africa|hCoV-19/South Africa/KRISP-K002301/2020|EPI ISL 515678|B.1.1.206|South Africa|2020-07-22	0.0005418799	Africa
Africa|hCoV-19/Gambia/GC19-3835/2020|EPI ISL 561096|B.1.1.293|Gambia|2020-07-27	Africa|hCoV-19/South Africa/KRISP-K002301/2020|EPI ISL 515678|B.1.1.206|South Africa|2020-07-22	0.0003360915	Africa
Africa|hCoV-19/Gambia/GC19-3836/2020|EPI ISL 561097|B.1.5.12|Gambia|2020-07-27	Africa|hCoV-19/South Africa/KRISP-K002301/2020|EPI ISL 515678|B.1.1.206|South Africa|2020-07-22	0.0005041968	Africa
Africa|hCoV-19/Gambia/GC19-3839/2020|EPI ISL 561098|B.1.5.12|Gambia|2020-07-27	Africa|hCoV-19/South Africa/KRISP-K002301/2020|EPI ISL 515678|B.1.1.206|South Africa|2020-07-22	0.0005378569	Africa
Africa|hCoV-19/Gambia/GC19-3842/2020|EPI ISL 561099|B.1.1.293|Gambia|2020-07-27	Africa|hCoV-19/South Africa/KRISP-K002301/2020|EPI ISL 515678|B.1.1.206|South Africa|2020-07-22	0.0004369498	Africa
Africa|hCoV-19/Gambia/GC19-3846/2020|EPI ISL 561100|B.1.1.293|Gambia|2020-07-27	Africa|hCoV-19/South Africa/KRISP-K002301/2020|EPI ISL 515678|B.1.1.206|South Africa|2020-07-22	0.0004033302	Africa
Africa|hCoV-19/Gambia/GC19-3852/2020|EPI ISL 561101|B.1.5.12|Gambia|2020-07-27	Africa|hCoV-19/South Africa/KRISP-K002301/2020|EPI ISL 515678|B.1.1.206|South Africa|2020-07-22	0.0005463085	Africa
Africa|hCoV-19/Gambia/GC19-3854/2020|EPI ISL 561102|B.1.1.293|Gambia|2020-07-27	Africa|hCoV-19/South Africa/KRISP-K002301/2020|EPI ISL 515678|B.1.1.206|South Africa|2020-07-22	0.0004369498	Africa
Africa|hCoV-19/Gambia/GC192573/2020|EPI ISL 561115|B.1.5.12|Gambia|2020-07-21	Africa|hCoV-19/South Africa/KRISP-K002301/2020|EPI ISL 515678|B.1.1.206|South Africa|2020-07-22	0.0005378804	Africa
Africa|hCoV-19/Gambia/GC192576/2020|EPI ISL 561117|B.1.5.12|Gambia|2020-07-21	Africa|hCoV-19/South Africa/KRISP-K002301/2020|EPI ISL 515678|B.1.1.206|South Africa|2020-07-22	0.0004405550	Africa
Africa|hCoV-19/Gambia/GC192579/2020|EPI ISL 561118|B.1.5.12|Gambia|2020-07-21	Africa|hCoV-19/South Africa/KRISP-K002301/2020|EPI ISL 515678|B.1.1.206|South Africa|2020-07-22	0.0004090417	Africa
Africa|hCoV-19/Gambia/GC192602/2020|EPI ISL 561120|B.1.1.293|Gambia|2020-07-21	Africa|hCoV-19/South Africa/KRISP-K002301/2020|EPI ISL 515678|B.1.1.206|South Africa|2020-07-22	0.0004369412	Africa
Africa|hCoV-19/Gambia/GC192610/2020|EPI ISL 561121|B.1.1.293|Gambia|2020-07-21	Africa|hCoV-19/South Africa/KRISP-K002301/2020|EPI ISL 515678|B.1.1.206|South Africa|2020-07-22	0.0004369411	Africa
Africa|hCoV-19/Gambia/GC192751/2020|EPI ISL 561138|B.1.5.12|Gambia|2020-07-21	Africa|hCoV-19/South Africa/KRISP-K002301/2020|EPI ISL 515678|B.1.1.206|South Africa|2020-07-22	0.0005715209	Africa
Africa|hCoV-19/Gambia/GC192756/2020|EPI ISL 561139|B.1.5.12|Gambia|2020-07-22	Africa|hCoV-19/South Africa/KRISP-K002301/2020|EPI ISL 515678|B.1.1.206|South Africa|2020-07-22	0.0005042307	Africa
Africa|hCoV-19/Gambia/GC192772/2020|EPI ISL 561140|B.1.1|Gambia|2020-07-22	Africa|hCoV-19/South Africa/KRISP-K002301/2020|EPI ISL 515678|B.1.1.206|South Africa|2020-07-22	0.0004033221	Africa
Africa|hCoV-19/Gambia/GC192778/2020|EPI ISL 561141|B.1.1|Gambia|2020-07-22	Africa|hCoV-19/South Africa/KRISP-K002301/2020|EPI ISL 515678|B.1.1.206|South Africa|2020-07-22	0.0004033627	Africa
Africa|hCoV-19/Gambia/GC192781/2020|EPI ISL 561142|B.1.5.12|Gambia|2020-07-22	Africa|hCoV-19/South Africa/KRISP-K002301/2020|EPI ISL 515678|B.1.1.206|South Africa|2020-07-22	0.0005378570	Africa
Africa|hCoV-19/Gambia/GC192782/2020|EPI ISL 561143|B.1.5.12|Gambia|2020-07-22	Africa|hCoV-19/South Africa/KRISP-K002301/2020|EPI ISL 515678|B.1.1.206|South Africa|2020-07-22	0.0005378696	Africa
Africa|hCoV-19/Gambia/GC192786/2020|EPI ISL 561144|B.1.1.293|Gambia|2020-07-22	Africa|hCoV-19/South Africa/KRISP-K002301/2020|EPI ISL 515678|B.1.1.206|South Africa|2020-07-22	0.0003696957	Africa
Africa|hCoV-19/Gambia/GC192789/2020|EPI ISL 561145|B.1|Gambia|2020-07-22	Africa|hCoV-19/South Africa/KRISP-K002301/2020|EPI ISL 515678|B.1.1.206|South Africa|2020-07-22	0.0004705837	Africa
Africa|hCoV-19/Gambia/GC192811/2020|EPI ISL 561147|B.1.5.12|Gambia|2020-07-22	Africa|hCoV-19/South Africa/KRISP-K002301/2020|EPI ISL 515678|B.1.1.206|South Africa|2020-07-22	0.0005124985	Africa
Africa|hCoV-19/Gambia/GC192812/2020|EPI ISL 561148|B.1.1.293|Gambia|2020-07-22	Africa|hCoV-19/South Africa/KRISP-K002301/2020|EPI ISL 515678|B.1.1.206|South Africa|2020-07-22	0.0003024529	Africa
Africa|hCoV-19/Gambia/NPHL-038/2020|EPI ISL 561205|B.1.1|Gambia|2020	Africa|hCoV-19/South Africa/KRISP-K002301/2020|EPI ISL 515678|B.1.1.206|South Africa|2020-07-22	0.0004369514	Africa
Africa|hCoV-19/Gambia/NPHL-061/2020|EPI ISL 561206|B.1.5.12|Gambia|2020	Africa|hCoV-19/South Africa/KRISP-K002301/2020|EPI ISL 515678|B.1.1.206|South Africa|2020-07-22	0.0006051277	Africa
Africa|hCoV-19/Gambia/NPHL-1168/2020|EPI ISL 561212|B.1.5.12|Gambia|2020-06-27	Africa|hCoV-19/South Africa/KRISP-K002301/2020|EPI ISL 515678|B.1.1.206|South Africa|2020-07-22	0.0006051640	Africa
Africa|hCoV-19/Gambia/NPHL-1208/2020|EPI ISL 561213|B.1.5.12|Gambia|2020-06-30	Africa|hCoV-19/South Africa/KRISP-K002301/2020|EPI ISL 515678|B.1.1.206|South Africa|2020-07-22	0.0003406171	Africa
Africa|hCoV-19/Gambia/NPHL-1209/2020|EPI ISL 561214|B.1.5.12|Gambia|2020-06-30	Africa|hCoV-19/South Africa/KRISP-K002301/2020|EPI ISL 515678|B.1.1.206|South Africa|2020-07-22	0.0003090403	Africa
Africa|hCoV-19/Gambia/NPHL-1212/2020|EPI ISL 561215|B.1.5.12|Gambia|2020-06-30	Africa|hCoV-19/South Africa/KRISP-K002301/2020|EPI ISL 515678|B.1.1.206|South Africa|2020-07-22	0.0004705632	Africa
Africa|hCoV-19/Gambia/NPHL-1224/2020|EPI ISL 561217|B.1.1.293|Gambia|2020-06-30	Africa|hCoV-19/South Africa/KRISP-K002301/2020|EPI ISL 515678|B.1.1.206|South Africa|2020-07-22	0.0002809816	Africa
Africa|hCoV-19/Gambia/NPHL-1230/2020|EPI ISL 561218|B.1.5|Gambia|2020-06-30	Africa|hCoV-19/South Africa/KRISP-K002301/2020|EPI ISL 515678|B.1.1.206|South Africa|2020-07-22	0.0002724515	Africa
Africa|hCoV-19/Gambia/NPHL-1248/2020|EPI ISL 561222|B.1.5|Gambia|2020-07-01	Africa|hCoV-19/South Africa/KRISP-K002301/2020|EPI ISL 515678|B.1.1.206|South Africa|2020-07-22	0.0002724334	Africa
Africa|hCoV-19/Gambia/NPHL-1258/2020|EPI ISL 561223|B.1.292|Gambia|2020-07-02	Africa|hCoV-19/South Africa/KRISP-K002301/2020|EPI ISL 515678|B.1.1.206|South Africa|2020-07-22	0.0004369513	Africa
Africa|hCoV-19/Gambia/NPHL-1422/2020|EPI ISL 561228|B.1.5|Gambia|2020-07-04	Africa|hCoV-19/South Africa/KRISP-K002301/2020|EPI ISL 515678|B.1.1.206|South Africa|2020-07-22	0.0002120356	Africa
Africa|hCoV-19/Gambia/NPHL-1424/2020|EPI ISL 561229|B.1.292|Gambia|2020-07-04	Africa|hCoV-19/South Africa/KRISP-K002301/2020|EPI ISL 515678|B.1.1.206|South Africa|2020-07-22	0.0004370825	Africa
Africa|hCoV-19/Gambia/NPHL-1446/2020|EPI ISL 561230|B.1.5|Gambia|2020-07-04	Africa|hCoV-19/South Africa/KRISP-K002301/2020|EPI ISL 515678|B.1.1.206|South Africa|2020-07-22	0.0002724335	Africa
Africa|hCoV-19/Gambia/NPHL-1477/2020|EPI ISL 561231|B.1.5|Gambia|2020	Africa|hCoV-19/South Africa/KRISP-K002301/2020|EPI ISL 515678|B.1.1.206|South Africa|2020-07-22	0.0002813419	Africa
Africa|hCoV-19/Gambia/NPHL-1514/2020|EPI ISL 561232|B.1.1|Gambia|2020	Africa|hCoV-19/South Africa/KRISP-K002301/2020|EPI ISL 515678|B.1.1.206|South Africa|2020-07-22	0.0003360656	Africa
Africa|hCoV-19/Gambia/NPHL-1641/2020|EPI ISL 561235|B.1.292|Gambia|2020-07-31	Africa|hCoV-19/South Africa/KRISP-K002301/2020|EPI ISL 515678|B.1.1.206|South Africa|2020-07-22	0.0004875975	Africa
Africa|hCoV-19/Gambia/NPHL-1645/2020|EPI ISL 561236|B.1.1.293|Gambia|2020-08-04	Africa|hCoV-19/South Africa/KRISP-K002301/2020|EPI ISL 515678|B.1.1.206|South Africa|2020-07-22	0.0003380647	Africa
Africa|hCoV-19/Gambia/NPHL-1711/2020|EPI ISL 561237|B.1.1.293|Gambia|2020-08-04	Africa|hCoV-19/South Africa/KRISP-K002301/2020|EPI ISL 515678|B.1.1.206|South Africa|2020-07-22	0.0003024530	Africa
Africa|hCoV-19/Gambia/NPHL-1746/2020|EPI ISL 561238|B.1.1|Gambia|2020-07-20	Africa|hCoV-19/South Africa/KRISP-K002301/2020|EPI ISL 515678|B.1.1.206|South Africa|2020-07-22	0.0002352633	Africa
Africa|hCoV-19/Gambia/NPHL-1921/2020|EPI ISL 561239|B.1.1|Gambia|2020	Africa|hCoV-19/South Africa/KRISP-K002301/2020|EPI ISL 515678|B.1.1.206|South Africa|2020-07-22	0.0004033221	Africa
Africa|hCoV-19/Gambia/NPHL-1968/2020|EPI ISL 561240|B.1.1|Gambia|2020-07-16	Africa|hCoV-19/South Africa/KRISP-K002301/2020|EPI ISL 515678|B.1.1.206|South Africa|2020-07-22	0.0004033221	Africa
Africa|hCoV-19/Gambia/NPHL-2037/2020|EPI ISL 561241|B.1.1|Gambia|2020-07-15	Africa|hCoV-19/South Africa/KRISP-K002301/2020|EPI ISL 515678|B.1.1.206|South Africa|2020-07-22	0.0003697169	Africa
Africa|hCoV-19/Gambia/NPHL-2268/2020|EPI ISL 561242|B.1.1|Gambia|2020	Africa|hCoV-19/South Africa/KRISP-K002301/2020|EPI ISL 515678|B.1.1.206|South Africa|2020-07-22	0.0002021100	Africa
Africa|hCoV-19/Gambia/NPHL-2344/2020|EPI ISL 561243|B.1.292|Gambia|2020	Africa|hCoV-19/South Africa/KRISP-K002301/2020|EPI ISL 515678|B.1.1.206|South Africa|2020-07-22	0.0005042389	Africa
Africa|hCoV-19/Gambia/NPHL-2374/2020|EPI ISL 561244|B.1.5.12|Gambia|2020	Africa|hCoV-19/South Africa/KRISP-K002301/2020|EPI ISL 515678|B.1.1.206|South Africa|2020-07-22	0.0004705789	Africa
Africa|hCoV-19/Gambia/NPHL-242/2020|EPI ISL 561245|B.1.5|Gambia|2020	Africa|hCoV-19/South Africa/KRISP-K002301/2020|EPI ISL 515678|B.1.1.206|South Africa|2020-07-22	0.0003025079	Africa
Africa|hCoV-19/Gambia/NPHL-243/2020|EPI ISL 561246|B.1.5|Gambia|2020	Africa|hCoV-19/South Africa/KRISP-K002301/2020|EPI ISL 515678|B.1.1.206|South Africa|2020-07-22	0.0002403762	Africa
Africa|hCoV-19/Gambia/NPHL-244/2020|EPI ISL 561247|B.1.1.293|Gambia|2020	Africa|hCoV-19/South Africa/KRISP-K002301/2020|EPI ISL 515678|B.1.1.206|South Africa|2020-07-22	0.0003390010	Africa
Africa|hCoV-19/Gambia/NPHL-2443/2020|EPI ISL 561248|B.1.5.12|Gambia|2020	Africa|hCoV-19/South Africa/KRISP-K002301/2020|EPI ISL 515678|B.1.1.206|South Africa|2020-07-22	0.0004705630	Africa
Africa|hCoV-19/Gambia/NPHL-2444/2020|EPI ISL 561249|B.1.292|Gambia|2020-07-21	Africa|hCoV-19/South Africa/KRISP-K002301/2020|EPI ISL 515678|B.1.1.206|South Africa|2020-07-22	0.0004705725	Africa
Africa|hCoV-19/Gambia/NPHL-2446/2020|EPI ISL 561250|B.1.1|Gambia|2020	Africa|hCoV-19/South Africa/KRISP-K002301/2020|EPI ISL 515678|B.1.1.206|South Africa|2020-07-22	0.0004136500	Africa
Africa|hCoV-19/Gambia/NPHL-245/2020|EPI ISL 561251|B.1.1|Gambia|2020	Africa|hCoV-19/South Africa/KRISP-K002301/2020|EPI ISL 515678|B.1.1.206|South Africa|2020-07-22	0.0002369914	Africa
Africa|hCoV-19/Gambia/NPHL-2457/2020|EPI ISL 561252|B.1.1|Gambia|2020-07-21	Africa|hCoV-19/South Africa/KRISP-K002301/2020|EPI ISL 515678|B.1.1.206|South Africa|2020-07-22	0.0004136357	Africa
Africa|hCoV-19/Gambia/NPHL-2458/2020|EPI ISL 561253|B.1.292|Gambia|2020-07-21	Africa|hCoV-19/South Africa/KRISP-K002301/2020|EPI ISL 515678|B.1.1.206|South Africa|2020-07-22	0.0004827730	Africa
Africa|hCoV-19/Gambia/NPHL-2463/2020|EPI ISL 561254|B.1.1|Gambia|2020	Africa|hCoV-19/South Africa/KRISP-K002301/2020|EPI ISL 515678|B.1.1.206|South Africa|2020-07-22	0.0004177970	Africa
Africa|hCoV-19/Gambia/NPHL-2465/2020|EPI ISL 561255|B.1.1|Gambia|2020-07-21	Africa|hCoV-19/South Africa/KRISP-K002301/2020|EPI ISL 515678|B.1.1.206|South Africa|2020-07-22	0.0004136643	Africa
Africa|hCoV-19/Gambia/NPHL-2469/2020|EPI ISL 561256|B.1.5.12|Gambia|2020-07-21	Africa|hCoV-19/South Africa/KRISP-K002301/2020|EPI ISL 515678|B.1.1.206|South Africa|2020-07-22	0.0005516436	Africa
Africa|hCoV-19/Gambia/NPHL-247/2020|EPI ISL 561257|B.1.1.293|Gambia|2020	Africa|hCoV-19/South Africa/KRISP-K002301/2020|EPI ISL 515678|B.1.1.206|South Africa|2020-07-22	0.0003360848	Africa
Africa|hCoV-19/Gambia/NPHL-2470/2020|EPI ISL 561258|B.1.1|Gambia|2020-07-21	Africa|hCoV-19/South Africa/KRISP-K002301/2020|EPI ISL 515678|B.1.1.206|South Africa|2020-07-22	0.0004136500	Africa
Africa|hCoV-19/Gambia/NPHL-2472/2020|EPI ISL 561259|B.1.5.12|Gambia|2020-07-21	Africa|hCoV-19/South Africa/KRISP-K002301/2020|EPI ISL 515678|B.1.1.206|South Africa|2020-07-22	0.0003447107	Africa
Africa|hCoV-19/Gambia/NPHL-2473/2020|EPI ISL 561260|B.1.5.12|Gambia|2020-07-21	Africa|hCoV-19/South Africa/KRISP-K002301/2020|EPI ISL 515678|B.1.1.206|South Africa|2020-07-22	0.0006051723	Africa
Africa|hCoV-19/Gambia/NPHL-2478/2020|EPI ISL 561261|B.1.5.12|Gambia|2020-07-21	Africa|hCoV-19/South Africa/KRISP-K002301/2020|EPI ISL 515678|B.1.1.206|South Africa|2020-07-22	0.0003830234	Africa
Africa|hCoV-19/Gambia/NPHL-2497/2020|EPI ISL 561262|B.1.1.242|Gambia|2020-07-21	Africa|hCoV-19/South Africa/KRISP-K002301/2020|EPI ISL 515678|B.1.1.206|South Africa|2020-07-22	0.0003829607	Africa
Africa|hCoV-19/Gambia/NPHL-2504/2020|EPI ISL 561264|B.1.5.12|Gambia|2020-07-23	Africa|hCoV-19/South Africa/KRISP-K002301/2020|EPI ISL 515678|B.1.1.206|South Africa|2020-07-22	0.0006155830	Africa
Africa|hCoV-19/Gambia/NPHL-2514/2020|EPI ISL 561265|B.1.5.12|Gambia|2020-07-21	Africa|hCoV-19/South Africa/KRISP-K002301/2020|EPI ISL 515678|B.1.1.206|South Africa|2020-07-22	0.0005516493	Africa
Africa|hCoV-19/Gambia/NPHL-2521/2020|EPI ISL 561266|B.1.5.12|Gambia|2020-07-23	Africa|hCoV-19/South Africa/KRISP-K002301/2020|EPI ISL 515678|B.1.1.206|South Africa|2020-07-22	0.0005516266	Africa
Africa|hCoV-19/Gambia/NPHL-2522/2020|EPI ISL 561267|B.1.1.293|Gambia|2020-07-22	Africa|hCoV-19/South Africa/KRISP-K002301/2020|EPI ISL 515678|B.1.1.206|South Africa|2020-07-22	0.0003794891	Africa
Africa|hCoV-19/Gambia/NPHL-2524/2020|EPI ISL 561268|B.1.1|Gambia|2020-07-24	Africa|hCoV-19/South Africa/KRISP-K002301/2020|EPI ISL 515678|B.1.1.206|South Africa|2020-07-22	0.0003697170	Africa
Africa|hCoV-19/Gambia/NPHL-2529/2020|EPI ISL 561269|B.1.1.293|Gambia|2020-07-21	Africa|hCoV-19/South Africa/KRISP-K002301/2020|EPI ISL 515678|B.1.1.206|South Africa|2020-07-22	0.0003446668	Africa
Africa|hCoV-19/Gambia/NPHL-253/2020|EPI ISL 561270|B.1.1.293|Gambia|2020	Africa|hCoV-19/South Africa/KRISP-K002301/2020|EPI ISL 515678|B.1.1.206|South Africa|2020-07-22	0.0003696883	Africa
Africa|hCoV-19/Gambia/NPHL-2537/2020|EPI ISL 561271|B.1.1|Gambia|2020	Africa|hCoV-19/South Africa/KRISP-K002301/2020|EPI ISL 515678|B.1.1.206|South Africa|2020-07-22	0.0004437817	Africa
Africa|hCoV-19/Gambia/NPHL-2538/2020|EPI ISL 561272|B.1.5.12|Gambia|2020-07-21	Africa|hCoV-19/South Africa/KRISP-K002301/2020|EPI ISL 515678|B.1.1.206|South Africa|2020-07-22	0.0005171268	Africa
Africa|hCoV-19/Gambia/NPHL-2550/2020|EPI ISL 561274|B.1.292|Gambia|2020-07-21	Africa|hCoV-19/South Africa/KRISP-K002301/2020|EPI ISL 515678|B.1.1.206|South Africa|2020-07-22	0.0004481564	Africa
Africa|hCoV-19/Gambia/NPHL-2554/2020|EPI ISL 561275|B.1.5.12|Gambia|2020	Africa|hCoV-19/South Africa/KRISP-K002301/2020|EPI ISL 515678|B.1.1.206|South Africa|2020-07-22	0.0004481780	Africa
Africa|hCoV-19/Gambia/NPHL-2555/2020|EPI ISL 561276|B.1.1|Gambia|2020-07-21	Africa|hCoV-19/South Africa/KRISP-K002301/2020|EPI ISL 515678|B.1.1.206|South Africa|2020-07-22	0.0003830832	Africa
Africa|hCoV-19/Gambia/NPHL-256/2020|EPI ISL 561277|B.1.1.293|Gambia|2020	Africa|hCoV-19/South Africa/KRISP-K002301/2020|EPI ISL 515678|B.1.1.206|South Africa|2020-07-22	0.0002688597	Africa
Africa|hCoV-19/Gambia/NPHL-2560/2020|EPI ISL 561278|B.1.1|Gambia|2020	Africa|hCoV-19/South Africa/KRISP-K002301/2020|EPI ISL 515678|B.1.1.206|South Africa|2020-07-22	0.0004136357	Africa
Africa|hCoV-19/Gambia/NPHL-2567/2020|EPI ISL 561279|B.1|Gambia|2020	Africa|hCoV-19/South Africa/KRISP-K002301/2020|EPI ISL 515678|B.1.1.206|South Africa|2020-07-22	0.0006724904	Africa
Africa|hCoV-19/Gambia/NPHL-2573/2020|EPI ISL 561280|B.1.1.293|Gambia|2020	Africa|hCoV-19/South Africa/KRISP-K002301/2020|EPI ISL 515678|B.1.1.206|South Africa|2020-07-22	0.0003447143	Africa
Africa|hCoV-19/Gambia/NPHL-2586/2020|EPI ISL 561281|B.1.5.12|Gambia|2020-07-23	Africa|hCoV-19/South Africa/KRISP-K002301/2020|EPI ISL 515678|B.1.1.206|South Africa|2020-07-22	0.0004526246	Africa
Africa|hCoV-19/Gambia/NPHL-2588/2020|EPI ISL 561282|B.1.1|Gambia|2020	Africa|hCoV-19/South Africa/KRISP-K002301/2020|EPI ISL 515678|B.1.1.206|South Africa|2020-07-22	0.0004369412	Africa
Africa|hCoV-19/Gambia/NPHL-2615/2020|EPI ISL 561283|B.1.1.293|Gambia|2020-08-18	Africa|hCoV-19/South Africa/KRISP-K002301/2020|EPI ISL 515678|B.1.1.206|South Africa|2020-07-22	0.0003696883	Africa
Africa|hCoV-19/Gambia/NPHL-2626/2020|EPI ISL 561284|B.1.1.293|Gambia|2020	Africa|hCoV-19/South Africa/KRISP-K002301/2020|EPI ISL 515678|B.1.1.206|South Africa|2020-07-22	0.0003697417	Africa
Africa|hCoV-19/Gambia/NPHL-2640/2020|EPI ISL 561285|B.1.5.12|Gambia|2020-06-17	Africa|hCoV-19/South Africa/KRISP-K002301/2020|EPI ISL 515678|B.1.1.206|South Africa|2020-07-22	0.0004369617	Africa
Africa|hCoV-19/Gambia/NPHL-266/2020|EPI ISL 561286|B.1.5.12|Gambia|2020	Africa|hCoV-19/South Africa/KRISP-K002301/2020|EPI ISL 515678|B.1.1.206|South Africa|2020-07-22	0.0005171552	Africa
Africa|hCoV-19/Gambia/NPHL-2706/2020|EPI ISL 561287|B.1.292|Gambia|2020	Africa|hCoV-19/South Africa/KRISP-K002301/2020|EPI ISL 515678|B.1.1.206|South Africa|2020-07-22	0.0005041950	Africa
Africa|hCoV-19/Gambia/NPHL-2712/2020|EPI ISL 561288|B.1.5.12|Gambia|2020-08-03	Africa|hCoV-19/South Africa/KRISP-K002301/2020|EPI ISL 515678|B.1.1.206|South Africa|2020-07-22	0.0005378804	Africa
Africa|hCoV-19/Gambia/NPHL-2727/2020|EPI ISL 561289|B.1.5.12|Gambia|2020-08-04	Africa|hCoV-19/South Africa/KRISP-K002301/2020|EPI ISL 515678|B.1.1.206|South Africa|2020-07-22	0.0005378569	Africa
Africa|hCoV-19/Gambia/NPHL-2729/2020|EPI ISL 561290|B.1.1|Gambia|2020-07-23	Africa|hCoV-19/South Africa/KRISP-K002301/2020|EPI ISL 515678|B.1.1.206|South Africa|2020-07-22	0.0004033221	Africa
Africa|hCoV-19/Gambia/NPHL-2736/2020|EPI ISL 561291|B.1.1.242|Gambia|2020-07-25	Africa|hCoV-19/South Africa/KRISP-K002301/2020|EPI ISL 515678|B.1.1.206|South Africa|2020-07-22	0.0004369324	Africa
Africa|hCoV-19/Gambia/NPHL-2759/2020|EPI ISL 561292|B.1.5.12|Gambia|2020-08-07	Africa|hCoV-19/South Africa/KRISP-K002301/2020|EPI ISL 515678|B.1.1.206|South Africa|2020-07-22	0.0005042747	Africa
Africa|hCoV-19/Gambia/NPHL-2762/2020|EPI ISL 561293|B.1.5.12|Gambia|2020-07-25	Africa|hCoV-19/South Africa/KRISP-K002301/2020|EPI ISL 515678|B.1.1.206|South Africa|2020-07-22	0.0005714959	Africa
Africa|hCoV-19/Gambia/NPHL-2767/2020|EPI ISL 561294|B.1.1.293|Gambia|2020-07-25	Africa|hCoV-19/South Africa/KRISP-K002301/2020|EPI ISL 515678|B.1.1.206|South Africa|2020-07-22	0.0004033140	Africa
Africa|hCoV-19/Gambia/NPHL-2768/2020|EPI ISL 561295|B.1.1.293|Gambia|2020-07-27	Africa|hCoV-19/South Africa/KRISP-K002301/2020|EPI ISL 515678|B.1.1.206|South Africa|2020-07-22	0.0003360735	Africa
Africa|hCoV-19/Gambia/NPHL-277/2020|EPI ISL 561296|B.1.5.12|Gambia|2020	Africa|hCoV-19/South Africa/KRISP-K002301/2020|EPI ISL 515678|B.1.1.206|South Africa|2020-07-22	0.0005378696	Africa
Africa|hCoV-19/Gambia/NPHL-2785/2020|EPI ISL 561297|B.1.1.242|Gambia|2020-07-27	Africa|hCoV-19/South Africa/KRISP-K002301/2020|EPI ISL 515678|B.1.1.206|South Africa|2020-07-22	0.0003696934	Africa
Africa|hCoV-19/Gambia/NPHL-2790/2020|EPI ISL 561298|B.1.1.293|Gambia|2020	Africa|hCoV-19/South Africa/KRISP-K002301/2020|EPI ISL 515678|B.1.1.206|South Africa|2020-07-22	0.0004033221	Africa
Africa|hCoV-19/Gambia/NPHL-2825/2020|EPI ISL 561299|B.1.5.12|Gambia|2020	Africa|hCoV-19/South Africa/KRISP-K002301/2020|EPI ISL 515678|B.1.1.206|South Africa|2020-07-22	0.0005378081	Africa
Africa|hCoV-19/Gambia/NPHL-287/2020|EPI ISL 561300|B.1.1.293|Gambia|2020	Africa|hCoV-19/South Africa/KRISP-K002301/2020|EPI ISL 515678|B.1.1.206|South Africa|2020-07-22	0.0003697082	Africa
Africa|hCoV-19/Gambia/NPHL-2889/2020|EPI ISL 561301|B.1.5.12|Gambia|2020	Africa|hCoV-19/South Africa/KRISP-K002301/2020|EPI ISL 515678|B.1.1.206|South Africa|2020-07-22	0.0005817217	Africa
Africa|hCoV-19/Gambia/NPHL-2892/2020|EPI ISL 561302|B.1.5.12|Gambia|2020-09-07	Africa|hCoV-19/South Africa/KRISP-K002301/2020|EPI ISL 515678|B.1.1.206|South Africa|2020-07-22	0.0005817217	Africa
Africa|hCoV-19/Gambia/NPHL-290/2020|EPI ISL 561303|B.1.1.293|Gambia|2020	Africa|hCoV-19/South Africa/KRISP-K002301/2020|EPI ISL 515678|B.1.1.206|South Africa|2020-07-22	0.0003360735	Africa
Africa|hCoV-19/Gambia/NPHL-2909/2020|EPI ISL 561304|B.1.1.293|Gambia|2020-07-26	Africa|hCoV-19/South Africa/KRISP-K002301/2020|EPI ISL 515678|B.1.1.206|South Africa|2020-07-22	0.0003697045	Africa
Africa|hCoV-19/Gambia/NPHL-2984/2020|EPI ISL 561307|B.1.1.293|Gambia|2020	Africa|hCoV-19/South Africa/KRISP-K002301/2020|EPI ISL 515678|B.1.1.206|South Africa|2020-07-22	0.0004033397	Africa
Africa|hCoV-19/Gambia/NPHL-299/2020|EPI ISL 561308|B.1.1.293|Gambia|2020	Africa|hCoV-19/South Africa/KRISP-K002301/2020|EPI ISL 515678|B.1.1.206|South Africa|2020-07-22	0.0003696957	Africa
Africa|hCoV-19/Gambia/NPHL-3047/2020|EPI ISL 561309|B.1.5.12|Gambia|2020-07-28	Africa|hCoV-19/South Africa/KRISP-K002301/2020|EPI ISL 515678|B.1.1.206|South Africa|2020-07-22	0.0005769841	Africa
Africa|hCoV-19/Gambia/NPHL-3055/2020|EPI ISL 561310|B.1.5.12|Gambia|2020-07-17	Africa|hCoV-19/South Africa/KRISP-K002301/2020|EPI ISL 515678|B.1.1.206|South Africa|2020-07-22	0.0005714959	Africa
Africa|hCoV-19/Gambia/NPHL-3062/2020|EPI ISL 561311|B.1.5.12|Gambia|2020	Africa|hCoV-19/South Africa/KRISP-K002301/2020|EPI ISL 515678|B.1.1.206|South Africa|2020-07-22	0.0005769841	Africa
Africa|hCoV-19/Gambia/NPHL-3079/2020|EPI ISL 561312|B.1.5.12|Gambia|2020-07-27	Africa|hCoV-19/South Africa/KRISP-K002301/2020|EPI ISL 515678|B.1.1.206|South Africa|2020-07-22	0.0005817217	Africa
Africa|hCoV-19/Gambia/NPHL-3206/2020|EPI ISL 561313|B.1.1.293|Gambia|2020	Africa|hCoV-19/South Africa/KRISP-K002301/2020|EPI ISL 515678|B.1.1.206|South Africa|2020-07-22	0.0004369513	Africa
Africa|hCoV-19/Gambia/NPHL-3254/2020|EPI ISL 561315|B.1.5.12|Gambia|2020-07-28	Africa|hCoV-19/South Africa/KRISP-K002301/2020|EPI ISL 515678|B.1.1.206|South Africa|2020-07-22	0.0005761436	Africa
Africa|hCoV-19/Gambia/NPHL-3281/2020|EPI ISL 561316|B.1.1|Gambia|2020-07-28	Africa|hCoV-19/South Africa/KRISP-K002301/2020|EPI ISL 515678|B.1.1.206|South Africa|2020-07-22	0.0004874207	Africa
Africa|hCoV-19/Gambia/NPHL-483B/2020|EPI ISL 561318|B.1.1|Gambia|2020	Africa|hCoV-19/South Africa/KRISP-K002301/2020|EPI ISL 515678|B.1.1.206|South Africa|2020-07-22	0.0004876210	Africa
Africa|hCoV-19/Gambia/NPHL-704/2020|EPI ISL 561320|B.1.1.293|Gambia|2020	Africa|hCoV-19/South Africa/KRISP-K002301/2020|EPI ISL 515678|B.1.1.206|South Africa|2020-07-22	0.0005861966	Africa
Africa|hCoV-19/Gambia/NPHL-737/2020|EPI ISL 561323|B.1.1.293|Gambia|2020	Africa|hCoV-19/South Africa/KRISP-K002301/2020|EPI ISL 515678|B.1.1.206|South Africa|2020-07-22	0.0003101861	Africa
Africa|hCoV-19/Gambia/NPHL-748/2020|EPI ISL 561324|B.1.1|Gambia|2020	Africa|hCoV-19/South Africa/KRISP-K002301/2020|EPI ISL 515678|B.1.1.206|South Africa|2020-07-22	0.0003697169	Africa
Africa|hCoV-19/Gambia/NPHL-758/2020|EPI ISL 561326|B.1.1.293|Gambia|2020	Africa|hCoV-19/South Africa/KRISP-K002301/2020|EPI ISL 515678|B.1.1.206|South Africa|2020-07-22	0.0003099298	Africa
Africa|hCoV-19/Gambia/NPHL-760/2020|EPI ISL 561327|B.1.5|Gambia|2020	Africa|hCoV-19/South Africa/KRISP-K002301/2020|EPI ISL 515678|B.1.1.206|South Africa|2020-07-22	0.0002370074	Africa
Africa|hCoV-19/Gambia/NPHL-790/2020|EPI ISL 561329|B.1.5|Gambia|2020	Africa|hCoV-19/South Africa/KRISP-K002301/2020|EPI ISL 515678|B.1.1.206|South Africa|2020-07-22	0.0002048069	Africa
Africa|hCoV-19/Gambia/NPHL-923/2020|EPI ISL 561330|B.1.5.12|Gambia|2020	Africa|hCoV-19/South Africa/KRISP-K002301/2020|EPI ISL 515678|B.1.1.206|South Africa|2020-07-22	0.0004705947	Africa
Africa|hCoV-19/Gambia/NPHL-930/2020|EPI ISL 561331|B.1.5|Gambia|2020	Africa|hCoV-19/South Africa/KRISP-K002301/2020|EPI ISL 515678|B.1.1.206|South Africa|2020-07-22	0.0002389488	Africa
Africa|hCoV-19/Gambia/NPHL-941/2020|EPI ISL 561332|B.1.5.12|Gambia|2020	Africa|hCoV-19/South Africa/KRISP-K002301/2020|EPI ISL 515678|B.1.1.206|South Africa|2020-07-22	0.0005042069	Africa
Africa|hCoV-19/Gambia/NPHL-956/2020|EPI ISL 561334|B.1.5.12|Gambia|2020	Africa|hCoV-19/South Africa/KRISP-K002301/2020|EPI ISL 515678|B.1.1.206|South Africa|2020-07-22	0.0005121136	Africa
Africa|hCoV-19/Ghana/1651 S3/2020|EPI ISL 422387|A.11|Ghana|2020-03-25	Africa|hCoV-19/South Africa/KRISP-K002301/2020|EPI ISL 515678|B.1.1.206|South Africa|2020-07-22	0.0006643725	Africa
Africa|hCoV-19/Ghana/1659 S14/2020|EPI ISL 422405|B.1.220|Ghana|2020-03-25	Africa|hCoV-19/South Africa/KRISP-K002301/2020|EPI ISL 515678|B.1.1.206|South Africa|2020-07-22	0.0003852440	Africa
Africa|hCoV-19/Ghana/2230 S4/2020|EPI ISL 422390|B.40|Ghana|2020-03-25	Africa|hCoV-19/South Africa/KRISP-K002301/2020|EPI ISL 515678|B.1.1.206|South Africa|2020-07-22	0.0005782537	Africa
Africa|hCoV-19/Ghana/2333 S5/2020|EPI ISL 422394|B.1.3|Ghana|2020-03-27	Africa|hCoV-19/South Africa/KRISP-K002301/2020|EPI ISL 515678|B.1.1.206|South Africa|2020-07-22	0.0004797740	Africa
Africa|hCoV-19/Ghana/2573 S27/2020|EPI ISL 515082|A|Ghana|2020-03-29	Africa|hCoV-19/South Africa/KRISP-K002301/2020|EPI ISL 515678|B.1.1.206|South Africa|2020-07-22	0.0007781882	Africa
Africa|hCoV-19/Ghana/2666 S32/2020|EPI ISL 515083|A|Ghana|2020-03-27	Africa|hCoV-19/South Africa/KRISP-K002301/2020|EPI ISL 515678|B.1.1.206|South Africa|2020-07-22	0.0002056350	Africa
Africa|hCoV-19/Ghana/2709 S25/2020|EPI ISL 515084|B.1|Ghana|2020-03-28	Africa|hCoV-19/South Africa/KRISP-K002301/2020|EPI ISL 515678|B.1.1.206|South Africa|2020-07-22	0.0005047256	Africa
Africa|hCoV-19/Ghana/2828 S6/2020|EPI ISL 422397|A.11|Ghana|2020-03-29	Africa|hCoV-19/South Africa/KRISP-K002301/2020|EPI ISL 515678|B.1.1.206|South Africa|2020-07-22	0.0007838711	Africa
Africa|hCoV-19/Ghana/2852 S30/2020|EPI ISL 515085|B.6|Ghana|2020-03-28	Africa|hCoV-19/South Africa/KRISP-K002301/2020|EPI ISL 515678|B.1.1.206|South Africa|2020-07-22	0.0002051991	Africa
Africa|hCoV-19/Ghana/2914 S8/2020|EPI ISL 422399|B.1.1|Ghana|2020-03-30	Africa|hCoV-19/South Africa/KRISP-K002301/2020|EPI ISL 515678|B.1.1.206|South Africa|2020-07-22	0.0002427212	Africa
Africa|hCoV-19/Ghana/34927 S20/2020|EPI ISL 515086|A.11|Ghana|2020-05-23	Africa|hCoV-19/South Africa/KRISP-K002301/2020|EPI ISL 515678|B.1.1.206|South Africa|2020-07-22	0.0006789707	Africa
Africa|hCoV-19/Ghana/34928 S21/2020|EPI ISL 515087|A.11|Ghana|2020-05-23	Africa|hCoV-19/South Africa/KRISP-K002301/2020|EPI ISL 515678|B.1.1.206|South Africa|2020-07-22	0.0007834279	Africa
Africa|hCoV-19/Ghana/34980 S22/2020|EPI ISL 515088|B.1.1|Ghana|2020-05-23	Africa|hCoV-19/South Africa/KRISP-K002301/2020|EPI ISL 515678|B.1.1.206|South Africa|2020-07-22	0.0002425556	Africa
Africa|hCoV-19/Ghana/34983 S40/2020|EPI ISL 515089|B.1.1|Ghana|2020-05-23	Africa|hCoV-19/South Africa/KRISP-K002301/2020|EPI ISL 515678|B.1.1.206|South Africa|2020-07-22	0.0003071350	Africa
Africa|hCoV-19/Ghana/35012 S17/2020|EPI ISL 515090|B.1.1|Ghana|2020-05-23	Africa|hCoV-19/South Africa/KRISP-K002301/2020|EPI ISL 515678|B.1.1.206|South Africa|2020-07-22	0.0003024702	Africa
Africa|hCoV-19/Ghana/35019 S18/2020|EPI ISL 515091|B.1.1|Ghana|2020-05-23	Africa|hCoV-19/South Africa/KRISP-K002301/2020|EPI ISL 515678|B.1.1.206|South Africa|2020-07-22	0.0002062925	Africa
Africa|hCoV-19/Ghana/35183 S24/2020|EPI ISL 515092|A|Ghana|2020-05-24	Africa|hCoV-19/South Africa/KRISP-K002301/2020|EPI ISL 515678|B.1.1.206|South Africa|2020-07-22	0.0002086450	Africa
Africa|hCoV-19/Ghana/35280 S41/2020|EPI ISL 515093|A|Ghana|2020-05-24	Africa|hCoV-19/South Africa/KRISP-K002301/2020|EPI ISL 515678|B.1.1.206|South Africa|2020-07-22	0.0006891386	Africa
Africa|hCoV-19/Ghana/35394 S49/2020|EPI ISL 515094|B.1.1.307|Ghana|2020-05-24	Africa|hCoV-19/South Africa/KRISP-K002301/2020|EPI ISL 515678|B.1.1.206|South Africa|2020-07-22	0.0002411960	Africa
Africa|hCoV-19/Ghana/35466 S19/2020|EPI ISL 515095|B.1.1|Ghana|2020-05-24	Africa|hCoV-19/South Africa/KRISP-K002301/2020|EPI ISL 515678|B.1.1.206|South Africa|2020-07-22	0.0002729166	Africa
Africa|hCoV-19/Ghana/35563 S37/2020|EPI ISL 515096|A.11|Ghana|2020-05-24	Africa|hCoV-19/South Africa/KRISP-K002301/2020|EPI ISL 515678|B.1.1.206|South Africa|2020-07-22	0.0008069428	Africa
Africa|hCoV-19/Ghana/36523 S23/2020|EPI ISL 515097|A|Ghana|2020-05-27	Africa|hCoV-19/South Africa/KRISP-K002301/2020|EPI ISL 515678|B.1.1.206|South Africa|2020-07-22	0.0003424176	Africa
Africa|hCoV-19/Ghana/81216 S36/2020|EPI ISL 515098|A|Ghana|2020-05-20	Africa|hCoV-19/South Africa/KRISP-K002301/2020|EPI ISL 515678|B.1.1.206|South Africa|2020-07-22	0.0007776960	Africa
Africa|hCoV-19/Ghana/81219 S34/2020|EPI ISL 515099|B.1.1|Ghana|2020-05-20	Africa|hCoV-19/South Africa/KRISP-K002301/2020|EPI ISL 515678|B.1.1.206|South Africa|2020-07-22	0.0002047930	Africa
Africa|hCoV-19/Ghana/82879 S48/2020|EPI ISL 515100|B.1|Ghana|2020-05-20	Africa|hCoV-19/South Africa/KRISP-K002301/2020|EPI ISL 515678|B.1.1.206|South Africa|2020-07-22	0.0005074128	Africa
Africa|hCoV-19/Ghana/83637 S29/2020|EPI ISL 515101|B.1.1|Ghana|2020-05-22	Africa|hCoV-19/South Africa/KRISP-K002301/2020|EPI ISL 515678|B.1.1.206|South Africa|2020-07-22	0.0002362748	Africa
Africa|hCoV-19/Ghana/84049 S31/2020|EPI ISL 515102|B.1|Ghana|2020-05-25	Africa|hCoV-19/South Africa/KRISP-K002301/2020|EPI ISL 515678|B.1.1.206|South Africa|2020-07-22	0.0005390925	Africa
Africa|hCoV-19/Ghana/84162 S45/2020|EPI ISL 515103|A|Ghana|2020-04-25	Africa|hCoV-19/South Africa/KRISP-K002301/2020|EPI ISL 515678|B.1.1.206|South Africa|2020-07-22	0.0006546841	Africa
Africa|hCoV-19/Ghana/84182 S43/2020|EPI ISL 515104|B.1.1|Ghana|2020-05-25	Africa|hCoV-19/South Africa/KRISP-K002301/2020|EPI ISL 515678|B.1.1.206|South Africa|2020-07-22	0.0003753883	Africa
Africa|hCoV-19/Ghana/84210 S44/2020|EPI ISL 515105|A|Ghana|2020-05-24	Africa|hCoV-19/South Africa/KRISP-K002301/2020|EPI ISL 515678|B.1.1.206|South Africa|2020-07-22	0.0007133214	Africa
Africa|hCoV-19/Ghana/84218 S47/2020|EPI ISL 515106|A|Ghana|2020-05-25	Africa|hCoV-19/South Africa/KRISP-K002301/2020|EPI ISL 515678|B.1.1.206|South Africa|2020-07-22	0.0007932535	Africa
Africa|hCoV-19/Ghana/84260 S28/2020|EPI ISL 515107|A|Ghana|2020-05-25	Africa|hCoV-19/South Africa/KRISP-K002301/2020|EPI ISL 515678|B.1.1.206|South Africa|2020-07-22	0.0006785722	Africa
Africa|hCoV-19/Ghana/84279 S42/2020|EPI ISL 515108|B.1|Ghana|2020-05-25	Africa|hCoV-19/South Africa/KRISP-K002301/2020|EPI ISL 515678|B.1.1.206|South Africa|2020-07-22	0.0005426387	Africa
Africa|hCoV-19/Ghana/84301 S35/2020|EPI ISL 515109|A.11|Ghana|2020-05-24	Africa|hCoV-19/South Africa/KRISP-K002301/2020|EPI ISL 515678|B.1.1.206|South Africa|2020-07-22	0.0006668739	Africa
Africa|hCoV-19/Ghana/84430 S51/2020|EPI ISL 515110|B.1.1.307|Ghana|2020-05-25	Africa|hCoV-19/South Africa/KRISP-K002301/2020|EPI ISL 515678|B.1.1.206|South Africa|2020-07-22	0.0002368150	Africa
Africa|hCoV-19/Ghana/84438 S50/2020|EPI ISL 515111|A|Ghana|2020-05-24	Africa|hCoV-19/South Africa/KRISP-K002301/2020|EPI ISL 515678|B.1.1.206|South Africa|2020-07-22	0.0006760498	Africa
Africa|hCoV-19/Ghana/84484 S16/2020|EPI ISL 515112|B.1.1|Ghana|2020-05-25	Africa|hCoV-19/South Africa/KRISP-K002301/2020|EPI ISL 515678|B.1.1.206|South Africa|2020-07-22	0.0003102288	Africa
Africa|hCoV-19/Ghana/KATH23/2020|EPI ISL 515181|A.11|Ghana|2020-03-22	Africa|hCoV-19/South Africa/KRISP-K002301/2020|EPI ISL 515678|B.1.1.206|South Africa|2020-07-22	0.0006388080	Africa
Africa|hCoV-19/Ghana/TTH10/2020|EPI ISL 515182|A|Ghana|2020-03-27	Africa|hCoV-19/South Africa/KRISP-K002301/2020|EPI ISL 515678|B.1.1.206|South Africa|2020-07-22	0.0006051135	Africa
Africa|hCoV-19/Ghana/TTH11/2020|EPI ISL 515183|A|Ghana|2020-03-27	Africa|hCoV-19/South Africa/KRISP-K002301/2020|EPI ISL 515678|B.1.1.206|South Africa|2020-07-22	0.0006071132	Africa
Africa|hCoV-19/Ghana/TTH6/2020|EPI ISL 515248|A|Ghana|2020-03-27	Africa|hCoV-19/South Africa/KRISP-K002301/2020|EPI ISL 515678|B.1.1.206|South Africa|2020-07-22	0.0006353808	Africa
Africa|hCoV-19/Kenya/C1092/2020|EPI ISL 457849|B.1.5|Kenya|2020-04-18	Africa|hCoV-19/South Africa/KRISP-K002301/2020|EPI ISL 515678|B.1.1.206|South Africa|2020-07-22	0.0003498742	Africa
Africa|hCoV-19/Kenya/C1102/2020|EPI ISL 568708|B.1.5|Kenya|2020-04-19	Africa|hCoV-19/South Africa/KRISP-K002301/2020|EPI ISL 515678|B.1.1.206|South Africa|2020-07-22	0.0004455054	Africa
Africa|hCoV-19/Kenya/C1162/2020|EPI ISL 457850|B.1.5|Kenya|2020-04-19	Africa|hCoV-19/South Africa/KRISP-K002301/2020|EPI ISL 515678|B.1.1.206|South Africa|2020-07-22	0.0003115646	Africa
Africa|hCoV-19/Kenya/C1216/2020|EPI ISL 457854|B.1.5|Kenya|2020-04-19	Africa|hCoV-19/South Africa/KRISP-K002301/2020|EPI ISL 515678|B.1.1.206|South Africa|2020-07-22	0.0003361039	Africa
Africa|hCoV-19/Kenya/C1292/2020|EPI ISL 457856|B|Kenya|2020-04-20	Africa|hCoV-19/South Africa/KRISP-K002301/2020|EPI ISL 515678|B.1.1.206|South Africa|2020-07-22	0.0003428119	Africa
Africa|hCoV-19/Kenya/C1357/2020|EPI ISL 457858|B.1.5|Kenya|2020-04-20	Africa|hCoV-19/South Africa/KRISP-K002301/2020|EPI ISL 515678|B.1.1.206|South Africa|2020-07-22	0.0003161273	Africa
Africa|hCoV-19/Kenya/C1422/2020|EPI ISL 457861|B.1|Kenya|2020-04-20	Africa|hCoV-19/South Africa/KRISP-K002301/2020|EPI ISL 515678|B.1.1.206|South Africa|2020-07-22	0.0003528834	Africa
Africa|hCoV-19/Kenya/C1499/2020|EPI ISL 457863|B.1.5|Kenya|2020-04-20	Africa|hCoV-19/South Africa/KRISP-K002301/2020|EPI ISL 515678|B.1.1.206|South Africa|2020-07-22	0.0003427813	Africa
Africa|hCoV-19/Kenya/C1646/2020|EPI ISL 457865|B.1.5|Kenya|2020-04-21	Africa|hCoV-19/South Africa/KRISP-K002301/2020|EPI ISL 515678|B.1.1.206|South Africa|2020-07-22	0.0003197998	Africa
Africa|hCoV-19/Kenya/C1739/2020|EPI ISL 457866|B|Kenya|2020-04-22	Africa|hCoV-19/South Africa/KRISP-K002301/2020|EPI ISL 515678|B.1.1.206|South Africa|2020-07-22	0.0003518618	Africa
Africa|hCoV-19/Kenya/C1751/2020|EPI ISL 457867|B.1.5|Kenya|2020-04-22	Africa|hCoV-19/South Africa/KRISP-K002301/2020|EPI ISL 515678|B.1.1.206|South Africa|2020-07-22	0.0003024670	Africa
Africa|hCoV-19/Kenya/C21582/2020|EPI ISL 568872|B.1|Kenya|2020-06-22	Africa|hCoV-19/South Africa/KRISP-K002301/2020|EPI ISL 515678|B.1.1.206|South Africa|2020-07-22	0.0005714960	Africa
Africa|hCoV-19/Kenya/C22/2020|EPI ISL 457845|B.1.5|Kenya|2020-03-17	Africa|hCoV-19/South Africa/KRISP-K002301/2020|EPI ISL 515678|B.1.1.206|South Africa|2020-07-22	0.0003164944	Africa
Africa|hCoV-19/Kenya/C2439/2020|EPI ISL 457877|B.1.5|Kenya|2020-04-24	Africa|hCoV-19/South Africa/KRISP-K002301/2020|EPI ISL 515678|B.1.1.206|South Africa|2020-07-22	0.0003734579	Africa
Africa|hCoV-19/Kenya/C2449/2020|EPI ISL 457878|B.1.5|Kenya|2020-04-24	Africa|hCoV-19/South Africa/KRISP-K002301/2020|EPI ISL 515678|B.1.1.206|South Africa|2020-07-22	0.0003475737	Africa
Africa|hCoV-19/Kenya/C2469/2020|EPI ISL 457879|B.1.5|Kenya|2020-04-24	Africa|hCoV-19/South Africa/KRISP-K002301/2020|EPI ISL 515678|B.1.1.206|South Africa|2020-07-22	0.0003069537	Africa
Africa|hCoV-19/Kenya/C253/2020|EPI ISL 457868|B.1|Kenya|2020-04-03	Africa|hCoV-19/South Africa/KRISP-K002301/2020|EPI ISL 515678|B.1.1.206|South Africa|2020-07-22	0.0003360960	Africa
Africa|hCoV-19/Kenya/C256/2020|EPI ISL 568697|B.1.5|Kenya|2020-04-04	Africa|hCoV-19/South Africa/KRISP-K002301/2020|EPI ISL 515678|B.1.1.206|South Africa|2020-07-22	0.0003841100	Africa
Africa|hCoV-19/Kenya/C2582/2020|EPI ISL 457883|B.1.5|Kenya|2020-04-25	Africa|hCoV-19/South Africa/KRISP-K002301/2020|EPI ISL 515678|B.1.1.206|South Africa|2020-07-22	0.0003805799	Africa
Africa|hCoV-19/Kenya/C2685/2020|EPI ISL 457884|B.1.5|Kenya|2020-04-25	Africa|hCoV-19/South Africa/KRISP-K002301/2020|EPI ISL 515678|B.1.1.206|South Africa|2020-07-22	0.0003703727	Africa
Africa|hCoV-19/Kenya/C2777/2020|EPI ISL 457887|B.1|Kenya|2020-04-26	Africa|hCoV-19/South Africa/KRISP-K002301/2020|EPI ISL 515678|B.1.1.206|South Africa|2020-07-22	0.0003197884	Africa
Africa|hCoV-19/Kenya/C2826/2020|EPI ISL 457891|B.1.5|Kenya|2020-04-27	Africa|hCoV-19/South Africa/KRISP-K002301/2020|EPI ISL 515678|B.1.1.206|South Africa|2020-07-22	0.0003055160	Africa
Africa|hCoV-19/Kenya/C2847/2020|EPI ISL 457892|B.1.5|Kenya|2020-04-27	Africa|hCoV-19/South Africa/KRISP-K002301/2020|EPI ISL 515678|B.1.1.206|South Africa|2020-07-22	0.0003161606	Africa
Africa|hCoV-19/Kenya/C293/2020|EPI ISL 457871|A|Kenya|2020-04-04	Africa|hCoV-19/South Africa/KRISP-K002301/2020|EPI ISL 515678|B.1.1.206|South Africa|2020-07-22	0.0006273804	Africa
Africa|hCoV-19/Kenya/C310/2020|EPI ISL 457874|B.4|Kenya|2020-04-04	Africa|hCoV-19/South Africa/KRISP-K002301/2020|EPI ISL 515678|B.1.1.206|South Africa|2020-07-22	0.0007883193	Africa
Africa|hCoV-19/Kenya/C3129/2020|EPI ISL 457897|B.1.5|Kenya|2020-04-28	Africa|hCoV-19/South Africa/KRISP-K002301/2020|EPI ISL 515678|B.1.1.206|South Africa|2020-07-22	0.0003378718	Africa
Africa|hCoV-19/Kenya/C314/2020|EPI ISL 457875|A|Kenya|2020-04-04	Africa|hCoV-19/South Africa/KRISP-K002301/2020|EPI ISL 515678|B.1.1.206|South Africa|2020-07-22	0.0006723913	Africa
Africa|hCoV-19/Kenya/C316/2020|EPI ISL 457876|B.4|Kenya|2020-04-04	Africa|hCoV-19/South Africa/KRISP-K002301/2020|EPI ISL 515678|B.1.1.206|South Africa|2020-07-22	0.0007955797	Africa
Africa|hCoV-19/Kenya/C3194/2020|EPI ISL 457901|B.1.5|Kenya|2020-04-28	Africa|hCoV-19/South Africa/KRISP-K002301/2020|EPI ISL 515678|B.1.1.206|South Africa|2020-07-22	0.0003805704	Africa
Africa|hCoV-19/Kenya/C3205/2020|EPI ISL 457902|B.1.5|Kenya|2020-04-28	Africa|hCoV-19/South Africa/KRISP-K002301/2020|EPI ISL 515678|B.1.1.206|South Africa|2020-07-22	0.0003087646	Africa
Africa|hCoV-19/Kenya/C3208/2020|EPI ISL 457903|B.1.5|Kenya|2020-04-28	Africa|hCoV-19/South Africa/KRISP-K002301/2020|EPI ISL 515678|B.1.1.206|South Africa|2020-07-22	0.0003153299	Africa
Africa|hCoV-19/Kenya/C3381/2020|EPI ISL 568714|B.1.5|Kenya|2020-04-30	Africa|hCoV-19/South Africa/KRISP-K002301/2020|EPI ISL 515678|B.1.1.206|South Africa|2020-07-22	0.0003394691	Africa
Africa|hCoV-19/Kenya/C3427/2020|EPI ISL 457906|B.1.5|Kenya|2020-04-29	Africa|hCoV-19/South Africa/KRISP-K002301/2020|EPI ISL 515678|B.1.1.206|South Africa|2020-07-22	0.0003730766	Africa
Africa|hCoV-19/Kenya/C3457/2020|EPI ISL 568715|B.1|Kenya|2020-04-30	Africa|hCoV-19/South Africa/KRISP-K002301/2020|EPI ISL 515678|B.1.1.206|South Africa|2020-07-22	0.0004155071	Africa
Africa|hCoV-19/Kenya/C3739/2020|EPI ISL 568717|B.1.5|Kenya|2020-05-04	Africa|hCoV-19/South Africa/KRISP-K002301/2020|EPI ISL 515678|B.1.1.206|South Africa|2020-07-22	0.0003055160	Africa
Africa|hCoV-19/Kenya/C389/2020|EPI ISL 568698|B.1.5|Kenya|2020-04-07	Africa|hCoV-19/South Africa/KRISP-K002301/2020|EPI ISL 515678|B.1.1.206|South Africa|2020-07-22	0.0003082254	Africa
Africa|hCoV-19/Kenya/C3980/2020|EPI ISL 568719|B.1|Kenya|2020-05-05	Africa|hCoV-19/South Africa/KRISP-K002301/2020|EPI ISL 515678|B.1.1.206|South Africa|2020-07-22	0.0003418092	Africa
Africa|hCoV-19/Kenya/C4083/2020|EPI ISL 568721|B.1.5|Kenya|2020-05-05	Africa|hCoV-19/South Africa/KRISP-K002301/2020|EPI ISL 515678|B.1.1.206|South Africa|2020-07-22	0.0003858834	Africa
Africa|hCoV-19/Kenya/C4195/2020|EPI ISL 568723|B.1.5|Kenya|2020-06-05	Africa|hCoV-19/South Africa/KRISP-K002301/2020|EPI ISL 515678|B.1.1.206|South Africa|2020-07-22	0.0003055265	Africa
Africa|hCoV-19/Kenya/C4199/2020|EPI ISL 568724|B.1.5|Kenya|2020-05-06	Africa|hCoV-19/South Africa/KRISP-K002301/2020|EPI ISL 515678|B.1.1.206|South Africa|2020-07-22	0.0003771914	Africa
Africa|hCoV-19/Kenya/C4214/2020|EPI ISL 568725|B.1|Kenya|2020-06-05	Africa|hCoV-19/South Africa/KRISP-K002301/2020|EPI ISL 515678|B.1.1.206|South Africa|2020-07-22	0.0003360813	Africa
Africa|hCoV-19/Kenya/C4419/2020|EPI ISL 568727|B.1|Kenya|2020-05-07	Africa|hCoV-19/South Africa/KRISP-K002301/2020|EPI ISL 515678|B.1.1.206|South Africa|2020-07-22	0.0004037034	Africa
Africa|hCoV-19/Kenya/C4420/2020|EPI ISL 568728|B.1.5|Kenya|2020-05-07	Africa|hCoV-19/South Africa/KRISP-K002301/2020|EPI ISL 515678|B.1.1.206|South Africa|2020-07-22	0.0003806626	Africa
Africa|hCoV-19/Kenya/C4585/2020|EPI ISL 568730|B.1.5|Kenya|2020-05-08	Africa|hCoV-19/South Africa/KRISP-K002301/2020|EPI ISL 515678|B.1.1.206|South Africa|2020-07-22	0.0003394839	Africa
Africa|hCoV-19/Kenya/C460/2020|EPI ISL 457910|B.1.5|Kenya|2020-04-08	Africa|hCoV-19/South Africa/KRISP-K002301/2020|EPI ISL 515678|B.1.1.206|South Africa|2020-07-22	0.0003133105	Africa
Africa|hCoV-19/Kenya/C4691/2020|EPI ISL 568733|B.1.5|Kenya|2020-05-09	Africa|hCoV-19/South Africa/KRISP-K002301/2020|EPI ISL 515678|B.1.1.206|South Africa|2020-07-22	0.0003097101	Africa
Africa|hCoV-19/Kenya/C4710/2020|EPI ISL 568735|B.1.5|Kenya|2020-05-08	Africa|hCoV-19/South Africa/KRISP-K002301/2020|EPI ISL 515678|B.1.1.206|South Africa|2020-07-22	0.0004033450	Africa
Africa|hCoV-19/Kenya/C4717/2020|EPI ISL 568737|B.1.5|Kenya|2020-05-08	Africa|hCoV-19/South Africa/KRISP-K002301/2020|EPI ISL 515678|B.1.1.206|South Africa|2020-07-22	0.0003548238	Africa
Africa|hCoV-19/Kenya/C4872/2020|EPI ISL 568741|B.1.5|Kenya|2020-05-08	Africa|hCoV-19/South Africa/KRISP-K002301/2020|EPI ISL 515678|B.1.1.206|South Africa|2020-07-22	0.0003426709	Africa
Africa|hCoV-19/Kenya/C4895/2020|EPI ISL 568742|B.1.5|Kenya|2020-05-08	Africa|hCoV-19/South Africa/KRISP-K002301/2020|EPI ISL 515678|B.1.1.206|South Africa|2020-07-22	0.0004115747	Africa
Africa|hCoV-19/Kenya/C5008/2020|EPI ISL 568744|B.1|Kenya|2020-05-08	Africa|hCoV-19/South Africa/KRISP-K002301/2020|EPI ISL 515678|B.1.1.206|South Africa|2020-07-22	0.0003497489	Africa
Africa|hCoV-19/Kenya/C5011/2020|EPI ISL 568745|B.1.5|Kenya|2020-05-08	Africa|hCoV-19/South Africa/KRISP-K002301/2020|EPI ISL 515678|B.1.1.206|South Africa|2020-07-22	0.0003771524	Africa
Africa|hCoV-19/Kenya/C5119/2020|EPI ISL 568750|B.1|Kenya|2020-05-09	Africa|hCoV-19/South Africa/KRISP-K002301/2020|EPI ISL 515678|B.1.1.206|South Africa|2020-07-22	0.0003395072	Africa
Africa|hCoV-19/Kenya/C5177/2020|EPI ISL 568752|B.1.5|Kenya|2020-05-09	Africa|hCoV-19/South Africa/KRISP-K002301/2020|EPI ISL 515678|B.1.1.206|South Africa|2020-07-22	0.0003429259	Africa
Africa|hCoV-19/Kenya/C5178/2020|EPI ISL 568753|B.1.5|Kenya|2020-05-09	Africa|hCoV-19/South Africa/KRISP-K002301/2020|EPI ISL 515678|B.1.1.206|South Africa|2020-07-22	0.0003530199	Africa
Africa|hCoV-19/Kenya/C5246/2020|EPI ISL 568754|B.1.5|Kenya|2020-05-09	Africa|hCoV-19/South Africa/KRISP-K002301/2020|EPI ISL 515678|B.1.1.206|South Africa|2020-07-22	0.0003398574	Africa
Africa|hCoV-19/Kenya/C5288/2020|EPI ISL 568755|B.1.5|Kenya|2020-05-10	Africa|hCoV-19/South Africa/KRISP-K002301/2020|EPI ISL 515678|B.1.1.206|South Africa|2020-07-22	0.0004157778	Africa
Africa|hCoV-19/Kenya/C5289/2020|EPI ISL 568756|B.1.5|Kenya|2020-05-10	Africa|hCoV-19/South Africa/KRISP-K002301/2020|EPI ISL 515678|B.1.1.206|South Africa|2020-07-22	0.0003177111	Africa
Africa|hCoV-19/Kenya/C5328/2020|EPI ISL 568760|B.1.5|Kenya|2020-05-10	Africa|hCoV-19/South Africa/KRISP-K002301/2020|EPI ISL 515678|B.1.1.206|South Africa|2020-07-22	0.0003429877	Africa
Africa|hCoV-19/Kenya/C5335/2020|EPI ISL 568762|B.1.5|Kenya|2020-05-10	Africa|hCoV-19/South Africa/KRISP-K002301/2020|EPI ISL 515678|B.1.1.206|South Africa|2020-07-22	0.0003432825	Africa
Africa|hCoV-19/Kenya/C5384/2020|EPI ISL 568764|B.1.5|Kenya|2020-05-10	Africa|hCoV-19/South Africa/KRISP-K002301/2020|EPI ISL 515678|B.1.1.206|South Africa|2020-07-22	0.0004033314	Africa
Africa|hCoV-19/Kenya/C54/2020|EPI ISL 457847|B.1|Kenya|2020-03-24	Africa|hCoV-19/South Africa/KRISP-K002301/2020|EPI ISL 515678|B.1.1.206|South Africa|2020-07-22	0.0003767486	Africa
Africa|hCoV-19/Kenya/C544/2020|EPI ISL 457911|B.1.5|Kenya|2020-04-10	Africa|hCoV-19/South Africa/KRISP-K002301/2020|EPI ISL 515678|B.1.1.206|South Africa|2020-07-22	0.0003133216	Africa
Africa|hCoV-19/Kenya/C5442/2020|EPI ISL 568767|B.1.5|Kenya|2020-05-10	Africa|hCoV-19/South Africa/KRISP-K002301/2020|EPI ISL 515678|B.1.1.206|South Africa|2020-07-22	0.0003734579	Africa
Africa|hCoV-19/Kenya/C569/2020|EPI ISL 568700|B.1|Kenya|2020-04-12	Africa|hCoV-19/South Africa/KRISP-K002301/2020|EPI ISL 515678|B.1.1.206|South Africa|2020-07-22	0.0003495656	Africa
Africa|hCoV-19/Kenya/C5695/2020|EPI ISL 568770|B.1.5|Kenya|2020-05-11	Africa|hCoV-19/South Africa/KRISP-K002301/2020|EPI ISL 515678|B.1.1.206|South Africa|2020-07-22	0.0004074250	Africa
Africa|hCoV-19/Kenya/C5701/2020|EPI ISL 568772|B.1|Kenya|2020-05-11	Africa|hCoV-19/South Africa/KRISP-K002301/2020|EPI ISL 515678|B.1.1.206|South Africa|2020-07-22	0.0003394922	Africa
Africa|hCoV-19/Kenya/C571/2020|EPI ISL 568702|A|Kenya|2020-04-12	Africa|hCoV-19/South Africa/KRISP-K002301/2020|EPI ISL 515678|B.1.1.206|South Africa|2020-07-22	0.0006387435	Africa
Africa|hCoV-19/Kenya/C5767/2020|EPI ISL 568773|B.1.5|Kenya|2020-05-11	Africa|hCoV-19/South Africa/KRISP-K002301/2020|EPI ISL 515678|B.1.1.206|South Africa|2020-07-22	0.0004544639	Africa
Africa|hCoV-19/Kenya/C5811/2020|EPI ISL 568775|B.1.5|Kenya|2020-05-11	Africa|hCoV-19/South Africa/KRISP-K002301/2020|EPI ISL 515678|B.1.1.206|South Africa|2020-07-22	0.0003394920	Africa
Africa|hCoV-19/Kenya/C5813/2020|EPI ISL 568776|B.1|Kenya|2020-05-11	Africa|hCoV-19/South Africa/KRISP-K002301/2020|EPI ISL 515678|B.1.1.206|South Africa|2020-07-22	0.0003429259	Africa
Africa|hCoV-19/Kenya/C5835/2020|EPI ISL 568777|B.1.5|Kenya|2020-05-12	Africa|hCoV-19/South Africa/KRISP-K002301/2020|EPI ISL 515678|B.1.1.206|South Africa|2020-07-22	0.0003769717	Africa
Africa|hCoV-19/Kenya/C587/2020|EPI ISL 457912|B.1.5|Kenya|2020-04-11	Africa|hCoV-19/South Africa/KRISP-K002301/2020|EPI ISL 515678|B.1.1.206|South Africa|2020-07-22	0.0003132156	Africa
Africa|hCoV-19/Kenya/C589/2020|EPI ISL 457913|B.1.5|Kenya|2020-04-11	Africa|hCoV-19/South Africa/KRISP-K002301/2020|EPI ISL 515678|B.1.1.206|South Africa|2020-07-22	0.0003082464	Africa
Africa|hCoV-19/Kenya/C5902/2020|EPI ISL 568779|B.1.5|Kenya|2020-05-12	Africa|hCoV-19/South Africa/KRISP-K002301/2020|EPI ISL 515678|B.1.1.206|South Africa|2020-07-22	0.0003463460	Africa
Africa|hCoV-19/Kenya/C5911/2020|EPI ISL 568780|B.1.5|Kenya|2020-05-12	Africa|hCoV-19/South Africa/KRISP-K002301/2020|EPI ISL 515678|B.1.1.206|South Africa|2020-07-22	0.0003462584	Africa
Africa|hCoV-19/Kenya/C5914/2020|EPI ISL 568782|B.1.5|Kenya|2020-05-12	Africa|hCoV-19/South Africa/KRISP-K002301/2020|EPI ISL 515678|B.1.1.206|South Africa|2020-07-22	0.0003738133	Africa
Africa|hCoV-19/Kenya/C6186/2020|EPI ISL 568787|B.1.5|Kenya|2020-05-13	Africa|hCoV-19/South Africa/KRISP-K002301/2020|EPI ISL 515678|B.1.1.206|South Africa|2020-07-22	0.0004115943	Africa
Africa|hCoV-19/Kenya/C6255/2020|EPI ISL 568790|B.1.1.33|Kenya|2020-05-13	Africa|hCoV-19/South Africa/KRISP-K002301/2020|EPI ISL 515678|B.1.1.206|South Africa|2020-07-22	0.0004076687	Africa
Africa|hCoV-19/Kenya/C6298/2020|EPI ISL 568792|B.1|Kenya|2020-05-13	Africa|hCoV-19/South Africa/KRISP-K002301/2020|EPI ISL 515678|B.1.1.206|South Africa|2020-07-22	0.0003495007	Africa
Africa|hCoV-19/Kenya/C6369/2020|EPI ISL 568794|B.1|Kenya|2020-05-14	Africa|hCoV-19/South Africa/KRISP-K002301/2020|EPI ISL 515678|B.1.1.206|South Africa|2020-07-22	0.0004188517	Africa
Africa|hCoV-19/Kenya/C6380/2020|EPI ISL 568798|B.1.5|Kenya|2020-05-15	Africa|hCoV-19/South Africa/KRISP-K002301/2020|EPI ISL 515678|B.1.1.206|South Africa|2020-07-22	0.0003148223	Africa
Africa|hCoV-19/Kenya/C6384/2020|EPI ISL 568799|B.1|Kenya|2020-05-14	Africa|hCoV-19/South Africa/KRISP-K002301/2020|EPI ISL 515678|B.1.1.206|South Africa|2020-07-22	0.0003427999	Africa
Africa|hCoV-19/Kenya/C639/2020|EPI ISL 568703|B|Kenya|2020-04-14	Africa|hCoV-19/South Africa/KRISP-K002301/2020|EPI ISL 515678|B.1.1.206|South Africa|2020-07-22	0.0004539975	Africa
Africa|hCoV-19/Kenya/C6518/2020|EPI ISL 568803|B.1.5|Kenya|2020-05-14	Africa|hCoV-19/South Africa/KRISP-K002301/2020|EPI ISL 515678|B.1.1.206|South Africa|2020-07-22	0.0003866113	Africa
Africa|hCoV-19/Kenya/C6524/2020|EPI ISL 568805|A|Kenya|2020-05-14	Africa|hCoV-19/South Africa/KRISP-K002301/2020|EPI ISL 515678|B.1.1.206|South Africa|2020-07-22	0.0006901442	Africa
Africa|hCoV-19/Kenya/C656/2020|EPI ISL 457915|B.1.5|Kenya|2020-04-13	Africa|hCoV-19/South Africa/KRISP-K002301/2020|EPI ISL 515678|B.1.1.206|South Africa|2020-07-22	0.0003697305	Africa
Africa|hCoV-19/Kenya/C6564/2020|EPI ISL 568806|B.1.5|Kenya|2020-05-14	Africa|hCoV-19/South Africa/KRISP-K002301/2020|EPI ISL 515678|B.1.1.206|South Africa|2020-07-22	0.0004234673	Africa
Africa|hCoV-19/Kenya/C6878/2020|EPI ISL 568813|B.1.1|Kenya|2020-05-15	Africa|hCoV-19/South Africa/KRISP-K002301/2020|EPI ISL 515678|B.1.1.206|South Africa|2020-07-22	0.0002138340	Africa
Africa|hCoV-19/Kenya/C6914/2020|EPI ISL 568817|B.1|Kenya|2020-05-15	Africa|hCoV-19/South Africa/KRISP-K002301/2020|EPI ISL 515678|B.1.1.206|South Africa|2020-07-22	0.0004541303	Africa
Africa|hCoV-19/Kenya/C7081/2020|EPI ISL 568824|B.1.5|Kenya|2020-05-16	Africa|hCoV-19/South Africa/KRISP-K002301/2020|EPI ISL 515678|B.1.1.206|South Africa|2020-07-22	0.0003562046	Africa
Africa|hCoV-19/Kenya/C713/2020|EPI ISL 457920|B.1.5|Kenya|2020-04-14	Africa|hCoV-19/South Africa/KRISP-K002301/2020|EPI ISL 515678|B.1.1.206|South Africa|2020-07-22	0.0003360959	Africa
Africa|hCoV-19/Kenya/C7579/2020|EPI ISL 568842|A|Kenya|2020-05-16	Africa|hCoV-19/South Africa/KRISP-K002301/2020|EPI ISL 515678|B.1.1.206|South Africa|2020-07-22	0.0006919926	Africa
Africa|hCoV-19/Kenya/C7605/2020|EPI ISL 568847|A|Kenya|2020-05-16	Africa|hCoV-19/South Africa/KRISP-K002301/2020|EPI ISL 515678|B.1.1.206|South Africa|2020-07-22	0.0006789180	Africa
Africa|hCoV-19/Kenya/C787/2020|EPI ISL 457921|B.1.5|Kenya|2020-04-15	Africa|hCoV-19/South Africa/KRISP-K002301/2020|EPI ISL 515678|B.1.1.206|South Africa|2020-07-22	0.0003024673	Africa
Africa|hCoV-19/Kenya/C7949/2020|EPI ISL 568852|B.1|Kenya|2020-05-18	Africa|hCoV-19/South Africa/KRISP-K002301/2020|EPI ISL 515678|B.1.1.206|South Africa|2020-07-22	0.0004200191	Africa
Africa|hCoV-19/Kenya/C815/2020|EPI ISL 568706|B.1|Kenya|2020-04-16	Africa|hCoV-19/South Africa/KRISP-K002301/2020|EPI ISL 515678|B.1.1.206|South Africa|2020-07-22	0.0003842782	Africa
Africa|hCoV-19/Kenya/C8240/2020|EPI ISL 568855|B.1.5|Kenya|2020-05-19	Africa|hCoV-19/South Africa/KRISP-K002301/2020|EPI ISL 515678|B.1.1.206|South Africa|2020-07-22	0.0003514360	Africa
Africa|hCoV-19/Kenya/C926/2020|EPI ISL 457928|B.1.5|Kenya|2020-04-17	Africa|hCoV-19/South Africa/KRISP-K002301/2020|EPI ISL 515678|B.1.1.206|South Africa|2020-07-22	0.0003380728	Africa
Africa|hCoV-19/Kenya/D5/2020|EPI ISL 457999|B.1|Kenya|2020-05-22	Africa|hCoV-19/South Africa/KRISP-K002301/2020|EPI ISL 515678|B.1.1.206|South Africa|2020-07-22	0.0005852855	Africa
Africa|hCoV-19/Kenya/D6/2020|EPI ISL 458000|B.40|Kenya|2020-03-17	Africa|hCoV-19/South Africa/KRISP-K002301/2020|EPI ISL 515678|B.1.1.206|South Africa|2020-07-22	0.0007088577	Africa
Africa|hCoV-19/Kenya/NIC 059/2020|EPI ISL 457827|B.40|Kenya|2020-03	Africa|hCoV-19/South Africa/KRISP-K002301/2020|EPI ISL 515678|B.1.1.206|South Africa|2020-07-22	0.0006451542	Africa
Africa|hCoV-19/Kenya/NIC 084/2020|EPI ISL 457828|B|Kenya|2020-03	Africa|hCoV-19/South Africa/KRISP-K002301/2020|EPI ISL 515678|B.1.1.206|South Africa|2020-07-22	0.0006051259	Africa
Africa|hCoV-19/Kenya/NIC 087/2020|EPI ISL 457829|B.1.1.20|Kenya|2020-03	Africa|hCoV-19/South Africa/KRISP-K002301/2020|EPI ISL 515678|B.1.1.206|South Africa|2020-07-22	0.0002370211	Africa
Africa|hCoV-19/Kenya/NIC 089/2020|EPI ISL 457830|B.1.1.20|Kenya|2020-03	Africa|hCoV-19/South Africa/KRISP-K002301/2020|EPI ISL 515678|B.1.1.206|South Africa|2020-07-22	0.0002465966	Africa
Africa|hCoV-19/Kenya/NIC 168/2020|EPI ISL 457832|B.1.255|Kenya|2020-03	Africa|hCoV-19/South Africa/KRISP-K002301/2020|EPI ISL 515678|B.1.1.206|South Africa|2020-07-22	0.0003806762	Africa
Africa|hCoV-19/Kenya/NIC 187/2020|EPI ISL 457833|B.1.5|Kenya|2020-03-20	Africa|hCoV-19/South Africa/KRISP-K002301/2020|EPI ISL 515678|B.1.1.206|South Africa|2020-07-22	0.0003697059	Africa
Africa|hCoV-19/Kenya/NIC 196/2020|EPI ISL 457834|B.1.1|Kenya|2020-03-21	Africa|hCoV-19/South Africa/KRISP-K002301/2020|EPI ISL 515678|B.1.1.206|South Africa|2020-07-22	0.0002107405	Africa
Africa|hCoV-19/Kenya/NIC 248/2020|EPI ISL 457836|B.40|Kenya|2020-03-23	Africa|hCoV-19/South Africa/KRISP-K002301/2020|EPI ISL 515678|B.1.1.206|South Africa|2020-07-22	0.0005824194	Africa
Africa|hCoV-19/Kenya/NIC 266/2020|EPI ISL 457838|B.6|Kenya|2020-03-24	Africa|hCoV-19/South Africa/KRISP-K002301/2020|EPI ISL 515678|B.1.1.206|South Africa|2020-07-22	0.0006839434	Africa
Africa|hCoV-19/Kenya/NIC 492/2020|EPI ISL 457840|B.1.5|Kenya|2020-03	Africa|hCoV-19/South Africa/KRISP-K002301/2020|EPI ISL 515678|B.1.1.206|South Africa|2020-07-22	0.0003138678	Africa
Africa|hCoV-19/Kenya/NIC 512/2020|EPI ISL 457841|B.1.5|Kenya|2020-03	Africa|hCoV-19/South Africa/KRISP-K002301/2020|EPI ISL 515678|B.1.1.206|South Africa|2020-07-22	0.0003136381	Africa
Africa|hCoV-19/Kenya/NIC 569/2020|EPI ISL 457843|B.1.1|Kenya|2020-03-29	Africa|hCoV-19/South Africa/KRISP-K002301/2020|EPI ISL 515678|B.1.1.206|South Africa|2020-07-22	0.0002352293	Africa
Africa|hCoV-19/Kenya/NIC 593/2020|EPI ISL 457844|B.1.1.316|Kenya|2020-03-29	Africa|hCoV-19/South Africa/KRISP-K002301/2020|EPI ISL 515678|B.1.1.206|South Africa|2020-07-22	0.0002421027	Africa
Africa|hCoV-19/Kenya/S052/2020|EPI ISL 457932|B.4|Kenya|2020-03-14	Africa|hCoV-19/South Africa/KRISP-K002301/2020|EPI ISL 515678|B.1.1.206|South Africa|2020-07-22	0.0007590577	Africa
Africa|hCoV-19/Kenya/S109/2020|EPI ISL 457933|B.4|Kenya|2020-03-23	Africa|hCoV-19/South Africa/KRISP-K002301/2020|EPI ISL 515678|B.1.1.206|South Africa|2020-07-22	0.0007304456	Africa
Africa|hCoV-19/Kenya/S299/2020|EPI ISL 457934|B.1.1.1|Kenya|2020-03-29	Africa|hCoV-19/South Africa/KRISP-K002301/2020|EPI ISL 515678|B.1.1.206|South Africa|2020-07-22	0.0003766582	Africa
Africa|hCoV-19/Madagascar/IP-01650/2020|EPI ISL 508862|B.1|Madagascar|2020-03-20	Africa|hCoV-19/South Africa/KRISP-K002301/2020|EPI ISL 515678|B.1.1.206|South Africa|2020-07-22	0.0004033316	Africa
Africa|hCoV-19/Madagascar/IP-01861/2020|EPI ISL 508863|B.1|Madagascar|2020-03-22	Africa|hCoV-19/South Africa/KRISP-K002301/2020|EPI ISL 515678|B.1.1.206|South Africa|2020-07-22	0.0004033316	Africa
Africa|hCoV-19/Mali/M002593/2020|EPI ISL 487446|A|Mali|2020-04-06	Africa|hCoV-19/South Africa/KRISP-K002301/2020|EPI ISL 515678|B.1.1.206|South Africa|2020-07-22	0.0006723755	Africa
Africa|hCoV-19/Mali/M002615/2020|EPI ISL 487447|A|Mali|2020-04-06	Africa|hCoV-19/South Africa/KRISP-K002301/2020|EPI ISL 515678|B.1.1.206|South Africa|2020-07-22	0.0006388083	Africa
Africa|hCoV-19/Mali/M002616/2020|EPI ISL 487448|A|Mali|2020-04-06	Africa|hCoV-19/South Africa/KRISP-K002301/2020|EPI ISL 515678|B.1.1.206|South Africa|2020-07-22	0.0006062895	Africa
Africa|hCoV-19/Mali/M002618/2020|EPI ISL 487449|A|Mali|2020-04-06	Africa|hCoV-19/South Africa/KRISP-K002301/2020|EPI ISL 515678|B.1.1.206|South Africa|2020-07-22	0.0006723780	Africa
Africa|hCoV-19/Mali/M002644/2020|EPI ISL 487450|A|Mali|2020-04-08	Africa|hCoV-19/South Africa/KRISP-K002301/2020|EPI ISL 515678|B.1.1.206|South Africa|2020-07-22	0.0007060585	Africa
Africa|hCoV-19/Mali/M002659/2020|EPI ISL 487451|A|Mali|2020-04-09	Africa|hCoV-19/South Africa/KRISP-K002301/2020|EPI ISL 515678|B.1.1.206|South Africa|2020-07-22	0.0006387438	Africa
Africa|hCoV-19/Mali/M002663/2020|EPI ISL 487452|A|Mali|2020-04-09	Africa|hCoV-19/South Africa/KRISP-K002301/2020|EPI ISL 515678|B.1.1.206|South Africa|2020-07-22	0.0007396429	Africa
Africa|hCoV-19/Mali/M002667/2020|EPI ISL 487453|B.1|Mali|2020-04-10	Africa|hCoV-19/South Africa/KRISP-K002301/2020|EPI ISL 515678|B.1.1.206|South Africa|2020-07-22	0.0004033316	Africa
Africa|hCoV-19/Mali/M002672/2020|EPI ISL 487454|B|Mali|2020-04-10	Africa|hCoV-19/South Africa/KRISP-K002301/2020|EPI ISL 515678|B.1.1.206|South Africa|2020-07-22	0.0005716326	Africa
Africa|hCoV-19/Mali/M002673/2020|EPI ISL 487455|B.1|Mali|2020-04-10	Africa|hCoV-19/South Africa/KRISP-K002301/2020|EPI ISL 515678|B.1.1.206|South Africa|2020-07-22	0.0004033235	Africa
Africa|hCoV-19/Mali/M002675/2020|EPI ISL 487456|A|Mali|2020-04-10	Africa|hCoV-19/South Africa/KRISP-K002301/2020|EPI ISL 515678|B.1.1.206|South Africa|2020-07-22	0.0006387438	Africa
Africa|hCoV-19/Mali/M002698/2020|EPI ISL 487457|A|Mali|2020-04-12	Africa|hCoV-19/South Africa/KRISP-K002301/2020|EPI ISL 515678|B.1.1.206|South Africa|2020-07-22	0.0006058119	Africa
Africa|hCoV-19/Mali/M002700/2020|EPI ISL 487458|B.1|Mali|2020-04-12	Africa|hCoV-19/South Africa/KRISP-K002301/2020|EPI ISL 515678|B.1.1.206|South Africa|2020-07-22	0.0005399911	Africa
Africa|hCoV-19/Mali/M002703/2020|EPI ISL 487459|B.1|Mali|2020-04-12	Africa|hCoV-19/South Africa/KRISP-K002301/2020|EPI ISL 515678|B.1.1.206|South Africa|2020-07-22	0.0004705630	Africa
Africa|hCoV-19/Mali/M002704/2020|EPI ISL 487460|A|Mali|2020-04-12	Africa|hCoV-19/South Africa/KRISP-K002301/2020|EPI ISL 515678|B.1.1.206|South Africa|2020-07-22	0.0005714597	Africa
Africa|hCoV-19/Mali/M002707/2020|EPI ISL 487461|A|Mali|2020-04-12	Africa|hCoV-19/South Africa/KRISP-K002301/2020|EPI ISL 515678|B.1.1.206|South Africa|2020-07-22	0.0007396751	Africa
Africa|hCoV-19/Mali/M002758/2020|EPI ISL 487462|B.1|Mali|2020-04-13	Africa|hCoV-19/South Africa/KRISP-K002301/2020|EPI ISL 515678|B.1.1.206|South Africa|2020-07-22	0.0005042408	Africa
Africa|hCoV-19/Mali/M002823/2020|EPI ISL 487463|A|Mali|2020-04-14	Africa|hCoV-19/South Africa/KRISP-K002301/2020|EPI ISL 515678|B.1.1.206|South Africa|2020-07-22	0.0006723597	Africa
Africa|hCoV-19/Mali/M002824/2020|EPI ISL 487464|B.1.3|Mali|2020-04-14	Africa|hCoV-19/South Africa/KRISP-K002301/2020|EPI ISL 515678|B.1.1.206|South Africa|2020-07-22	0.0005042170	Africa
Africa|hCoV-19/Mali/M002826/2020|EPI ISL 487465|A|Mali|2020-04-14	Africa|hCoV-19/South Africa/KRISP-K002301/2020|EPI ISL 515678|B.1.1.206|South Africa|2020-07-22	0.0006051135	Africa
Africa|hCoV-19/Mali/M002830/2020|EPI ISL 487466|B.1.275|Mali|2020-04-14	Africa|hCoV-19/South Africa/KRISP-K002301/2020|EPI ISL 515678|B.1.1.206|South Africa|2020-07-22	0.0004706135	Africa
Africa|hCoV-19/Morocco/15N/2020|EPI ISL 458150|B.1.1|Morocco|2020-05-15	Africa|hCoV-19/South Africa/KRISP-K002301/2020|EPI ISL 515678|B.1.1.206|South Africa|2020-07-22	0.0005048159	Africa
Africa|hCoV-19/Morocco/6887/2020|EPI ISL 459965|B.1.1|Morocco|2020-03-03	Africa|hCoV-19/South Africa/KRISP-K002301/2020|EPI ISL 515678|B.1.1.206|South Africa|2020-07-22	0.0002016143	Africa
Africa|hCoV-19/Morocco/6888/2020|EPI ISL 459966|B.1.1|Morocco|2020-03-15	Africa|hCoV-19/South Africa/KRISP-K002301/2020|EPI ISL 515678|B.1.1.206|South Africa|2020-07-22	0.0003024469	Africa
Africa|hCoV-19/Morocco/6889/2020|EPI ISL 459967|B.1.5|Morocco|2020-03-15	Africa|hCoV-19/South Africa/KRISP-K002301/2020|EPI ISL 515678|B.1.1.206|South Africa|2020-07-22	0.0003052569	Africa
Africa|hCoV-19/Morocco/6890/2020|EPI ISL 459968|B.1.5|Morocco|2020-03-17	Africa|hCoV-19/South Africa/KRISP-K002301/2020|EPI ISL 515678|B.1.1.206|South Africa|2020-07-22	0.0003720345	Africa
Africa|hCoV-19/Morocco/6891/2020|EPI ISL 459969|B.1.255|Morocco|2020-03-20	Africa|hCoV-19/South Africa/KRISP-K002301/2020|EPI ISL 515678|B.1.1.206|South Africa|2020-07-22	0.0003736679	Africa
Africa|hCoV-19/Morocco/6892/2020|EPI ISL 459970|B.1.5|Morocco|2020-03-17	Africa|hCoV-19/South Africa/KRISP-K002301/2020|EPI ISL 515678|B.1.1.206|South Africa|2020-07-22	0.0003738799	Africa
Africa|hCoV-19/Morocco/6893/2020|EPI ISL 459971|B.1.153|Morocco|2020-03-18	Africa|hCoV-19/South Africa/KRISP-K002301/2020|EPI ISL 515678|B.1.1.206|South Africa|2020-07-22	0.0005453493	Africa
Africa|hCoV-19/Morocco/6894/2020|EPI ISL 459972|B.1|Morocco|2020-03-20	Africa|hCoV-19/South Africa/KRISP-K002301/2020|EPI ISL 515678|B.1.1.206|South Africa|2020-07-22	0.0005042171	Africa
Africa|hCoV-19/Morocco/6895/2020|EPI ISL 459973|B.1.1|Morocco|2020-03-20	Africa|hCoV-19/South Africa/KRISP-K002301/2020|EPI ISL 515678|B.1.1.206|South Africa|2020-07-22	0.0002352214	Africa
Africa|hCoV-19/Morocco/6897/2020|EPI ISL 459975|B.1.5|Morocco|2020-03-21	Africa|hCoV-19/South Africa/KRISP-K002301/2020|EPI ISL 515678|B.1.1.206|South Africa|2020-07-22	0.0003697182	Africa
Africa|hCoV-19/Morocco/6898/2020|EPI ISL 459976|B.1|Morocco|2020-03-16	Africa|hCoV-19/South Africa/KRISP-K002301/2020|EPI ISL 515678|B.1.1.206|South Africa|2020-07-22	0.0004369895	Africa
Africa|hCoV-19/Morocco/6899/2020|EPI ISL 459977|B.1.1|Morocco|2020-04-21	Africa|hCoV-19/South Africa/KRISP-K002301/2020|EPI ISL 515678|B.1.1.206|South Africa|2020-07-22	0.0002352317	Africa
Africa|hCoV-19/Morocco/6900/2020|EPI ISL 459978|B.1.1.247|Morocco|2020-04-20	Africa|hCoV-19/South Africa/KRISP-K002301/2020|EPI ISL 515678|B.1.1.206|South Africa|2020-07-22	0.0003360803	Africa
Africa|hCoV-19/Morocco/6901/2020|EPI ISL 459979|B.1|Morocco|2020-04-19	Africa|hCoV-19/South Africa/KRISP-K002301/2020|EPI ISL 515678|B.1.1.206|South Africa|2020-07-22	0.0004369514	Africa
Africa|hCoV-19/Morocco/6902/2020|EPI ISL 459980|B.1.1|Morocco|2020-04-19	Africa|hCoV-19/South Africa/KRISP-K002301/2020|EPI ISL 515678|B.1.1.206|South Africa|2020-07-22	0.0003696958	Africa
Africa|hCoV-19/Morocco/6903/2020|EPI ISL 459981|B.1|Morocco|2020-04-19	Africa|hCoV-19/South Africa/KRISP-K002301/2020|EPI ISL 515678|B.1.1.206|South Africa|2020-07-22	0.0005714939	Africa
Africa|hCoV-19/Morocco/6904/2020|EPI ISL 459982|B.1|Morocco|2020-04-18	Africa|hCoV-19/South Africa/KRISP-K002301/2020|EPI ISL 515678|B.1.1.206|South Africa|2020-07-22	0.0005378677	Africa
Africa|hCoV-19/Morocco/6905/2020|EPI ISL 459983|B.1.1|Morocco|2020-04-21	Africa|hCoV-19/South Africa/KRISP-K002301/2020|EPI ISL 515678|B.1.1.206|South Africa|2020-07-22	0.0003024661	Africa
Africa|hCoV-19/Morocco/6906/2020|EPI ISL 459984|B.1.1|Morocco|2020-04-06	Africa|hCoV-19/South Africa/KRISP-K002301/2020|EPI ISL 515678|B.1.1.206|South Africa|2020-07-22	0.0002016143	Africa
Africa|hCoV-19/Morocco/AZ183/2020|EPI ISL 476026|B.1.1|Morocco|2020-05-11	Africa|hCoV-19/South Africa/KRISP-K002301/2020|EPI ISL 515678|B.1.1.206|South Africa|2020-07-22	0.0004033302	Africa
Africa|hCoV-19/Morocco/CA24/2020|EPI ISL 476025|B.1.1|Morocco|2020-05-02	Africa|hCoV-19/South Africa/KRISP-K002301/2020|EPI ISL 515678|B.1.1.206|South Africa|2020-07-22	0.0005378712	Africa
Africa|hCoV-19/Morocco/HMIMV-Rabat102-03/2020|EPI ISL 471456|B.1|Morocco|2020-03-31	Africa|hCoV-19/South Africa/KRISP-K002301/2020|EPI ISL 515678|B.1.1.206|South Africa|2020-07-22	0.0005378658	Africa
Africa|hCoV-19/Morocco/HMIMV-Rabat1025-04/2020|EPI ISL 471457|B.1|Morocco|2020-04-13	Africa|hCoV-19/South Africa/KRISP-K002301/2020|EPI ISL 515678|B.1.1.206|South Africa|2020-07-22	0.0004706041	Africa
Africa|hCoV-19/Morocco/HMIMV-Rabat1429-04/2020|EPI ISL 471458|B.1|Morocco|2020-04-19	Africa|hCoV-19/South Africa/KRISP-K002301/2020|EPI ISL 515678|B.1.1.206|South Africa|2020-07-22	0.0005715208	Africa
Africa|hCoV-19/Morocco/HMIMV-Rabat1435-04/2020|EPI ISL 471459|B.1|Morocco|2020-04-19	Africa|hCoV-19/South Africa/KRISP-K002301/2020|EPI ISL 515678|B.1.1.206|South Africa|2020-07-22	0.0004369617	Africa
Africa|hCoV-19/Morocco/HMIMV-Rabat1462-04/2020|EPI ISL 471460|B.1|Morocco|2020-04-19	Africa|hCoV-19/South Africa/KRISP-K002301/2020|EPI ISL 515678|B.1.1.206|South Africa|2020-07-22	0.0005378677	Africa
Africa|hCoV-19/Morocco/OUA677-19/2020|EPI ISL 451400|B.1.5|Morocco|2020-04-23	Africa|hCoV-19/South Africa/KRISP-K002301/2020|EPI ISL 515678|B.1.1.206|South Africa|2020-07-22	0.0004369807	Africa
Africa|hCoV-19/Morocco/RA85/2020|EPI ISL 467299|B.1|Morocco|2020-05-21	Africa|hCoV-19/South Africa/KRISP-K002301/2020|EPI ISL 515678|B.1.1.206|South Africa|2020-07-22	0.0009080972	Africa
Africa|hCoV-19/Morocco/RMPS-01/2020|EPI ISL 469017|B.1|Morocco|2020-04-13	Africa|hCoV-19/South Africa/KRISP-K002301/2020|EPI ISL 515678|B.1.1.206|South Africa|2020-07-22	0.0004033316	Africa
Africa|hCoV-19/Morocco/RMPS-02/2020|EPI ISL 469049|B.1|Morocco|2020-03-30	Africa|hCoV-19/South Africa/KRISP-K002301/2020|EPI ISL 515678|B.1.1.206|South Africa|2020-07-22	0.0004033492	Africa
Africa|hCoV-19/Morocco/RMPS-03/2020|EPI ISL 469051|B.1|Morocco|2020-04-03	Africa|hCoV-19/South Africa/KRISP-K002301/2020|EPI ISL 515678|B.1.1.206|South Africa|2020-07-22	0.0005042170	Africa
Africa|hCoV-19/Morocco/RMPS-04/2020|EPI ISL 469052|B.1|Morocco|2020-03-30	Africa|hCoV-19/South Africa/KRISP-K002301/2020|EPI ISL 515678|B.1.1.206|South Africa|2020-07-22	0.0004033316	Africa
Africa|hCoV-19/Morocco/RMPS-05/2020|EPI ISL 469053|B.1|Morocco|2020-03-30	Africa|hCoV-19/South Africa/KRISP-K002301/2020|EPI ISL 515678|B.1.1.206|South Africa|2020-07-22	0.0003697132	Africa
Africa|hCoV-19/Morocco/RMPS-06/2020|EPI ISL 469054|B.1|Morocco|2020-04-01	Africa|hCoV-19/South Africa/KRISP-K002301/2020|EPI ISL 515678|B.1.1.206|South Africa|2020-07-22	0.0004033316	Africa
Africa|hCoV-19/Morocco/RMPS-12/2020|EPI ISL 482737|B.1.1|Morocco|2020-05-08	Africa|hCoV-19/South Africa/KRISP-K002301/2020|EPI ISL 515678|B.1.1.206|South Africa|2020-07-22	0.0004104712	Africa
Africa|hCoV-19/Morocco/RMPS-13/2020|EPI ISL 482738|B.1|Morocco|2020-04-10	Africa|hCoV-19/South Africa/KRISP-K002301/2020|EPI ISL 515678|B.1.1.206|South Africa|2020-07-22	0.0004104488	Africa
Africa|hCoV-19/Morocco/RMPS-14/2020|EPI ISL 482739|B.1|Morocco|2020-04-22	Africa|hCoV-19/South Africa/KRISP-K002301/2020|EPI ISL 515678|B.1.1.206|South Africa|2020-07-22	0.0004186090	Africa
Africa|hCoV-19/Morocco/refstage1/2020|EPI ISL 476559|B.1.5|Morocco|2020-02-27	Africa|hCoV-19/South Africa/KRISP-K002301/2020|EPI ISL 515678|B.1.1.206|South Africa|2020-07-22	0.0003024675	Africa
Africa|hCoV-19/Nigeria/AB03-CV135/2020|EPI ISL 527872|B.1.5|Nigeria|2020-05-12	Africa|hCoV-19/South Africa/KRISP-K002301/2020|EPI ISL 515678|B.1.1.206|South Africa|2020-07-22	0.0004416556	Africa
Africa|hCoV-19/Nigeria/ED01-CV155/2020|EPI ISL 527873|B.40|Nigeria|2020-02-21	Africa|hCoV-19/South Africa/KRISP-K002301/2020|EPI ISL 515678|B.1.1.206|South Africa|2020-07-22	0.0007060525	Africa
Africa|hCoV-19/Nigeria/ED02-CV156/2020|EPI ISL 527874|B.40|Nigeria|2020-03-23	Africa|hCoV-19/South Africa/KRISP-K002301/2020|EPI ISL 515678|B.1.1.206|South Africa|2020-07-22	0.0006051256	Africa
Africa|hCoV-19/Nigeria/ED03-CV157/2020|EPI ISL 527875|B.40|Nigeria|2020-03-26	Africa|hCoV-19/South Africa/KRISP-K002301/2020|EPI ISL 515678|B.1.1.206|South Africa|2020-07-22	0.0007632473	Africa
Africa|hCoV-19/Nigeria/ED04-CV158/2020|EPI ISL 527876|A|Nigeria|2020-03-25	Africa|hCoV-19/South Africa/KRISP-K002301/2020|EPI ISL 515678|B.1.1.206|South Africa|2020-07-22	0.0006387557	Africa
Africa|hCoV-19/Nigeria/ED06-CV159/2020|EPI ISL 527877|A|Nigeria|2020-03-25	Africa|hCoV-19/South Africa/KRISP-K002301/2020|EPI ISL 515678|B.1.1.206|South Africa|2020-07-22	0.0006598016	Africa
Africa|hCoV-19/Nigeria/ED07-CV160/2020|EPI ISL 527878|B.40|Nigeria|2020-03-31	Africa|hCoV-19/South Africa/KRISP-K002301/2020|EPI ISL 515678|B.1.1.206|South Africa|2020-07-22	0.0007397677	Africa
Africa|hCoV-19/Nigeria/ED1010-CV215/2020|EPI ISL 527879|B.1.1.229|Nigeria|2020-05-04	Africa|hCoV-19/South Africa/KRISP-K002301/2020|EPI ISL 515678|B.1.1.206|South Africa|2020-07-22	0.0002688363	Africa
Africa|hCoV-19/Nigeria/ED18-CV161/2020|EPI ISL 527880|B.1.5|Nigeria|2020-03-25	Africa|hCoV-19/South Africa/KRISP-K002301/2020|EPI ISL 515678|B.1.1.206|South Africa|2020-07-22	0.0003368432	Africa
Africa|hCoV-19/Nigeria/ED20-CV162/2020|EPI ISL 527881|B.1|Nigeria|2020-03-30	Africa|hCoV-19/South Africa/KRISP-K002301/2020|EPI ISL 515678|B.1.1.206|South Africa|2020-07-22	0.0004033317	Africa
Africa|hCoV-19/Nigeria/ED25-CV163/2020|EPI ISL 527882|B.1.5|Nigeria|2020-05-09	Africa|hCoV-19/South Africa/KRISP-K002301/2020|EPI ISL 515678|B.1.1.206|South Africa|2020-07-22	0.0003360814	Africa
Africa|hCoV-19/Nigeria/ED32-CV164/2020|EPI ISL 527883|B.1.5|Nigeria|2020-05-18	Africa|hCoV-19/South Africa/KRISP-K002301/2020|EPI ISL 515678|B.1.1.206|South Africa|2020-07-22	0.0003390399	Africa
Africa|hCoV-19/Nigeria/ED46-CV165/2020|EPI ISL 527884|B.1.1.229|Nigeria|2020-04-24	Africa|hCoV-19/South Africa/KRISP-K002301/2020|EPI ISL 515678|B.1.1.206|South Africa|2020-07-22	0.0003360746	Africa
Africa|hCoV-19/Nigeria/ED48-CV193/2020|EPI ISL 527885|B.1.5|Nigeria|2020-04-26	Africa|hCoV-19/South Africa/KRISP-K002301/2020|EPI ISL 515678|B.1.1.206|South Africa|2020-07-22	0.0003098048	Africa
Africa|hCoV-19/Nigeria/EK025-CV58/2020|EPI ISL 487098|B.1.1.71|Nigeria|2020-04-19	Africa|hCoV-19/South Africa/KRISP-K002301/2020|EPI ISL 515678|B.1.1.206|South Africa|2020-07-22	0.0003441771	Africa
Africa|hCoV-19/Nigeria/EK084-CV50/2020|EPI ISL 487105|B.1.1.71|Nigeria|2020-04-23	Africa|hCoV-19/South Africa/KRISP-K002301/2020|EPI ISL 515678|B.1.1.206|South Africa|2020-07-22	0.0003360721	Africa
Africa|hCoV-19/Nigeria/EK220-CV54/2020|EPI ISL 487102|B.1.1|Nigeria|2020-05-14	Africa|hCoV-19/South Africa/KRISP-K002301/2020|EPI ISL 515678|B.1.1.206|South Africa|2020-07-22	0.0003028203	Africa
Africa|hCoV-19/Nigeria/EK254-CV60/2020|EPI ISL 487096|B.1.1|Nigeria|2020-05-19	Africa|hCoV-19/South Africa/KRISP-K002301/2020|EPI ISL 515678|B.1.1.206|South Africa|2020-07-22	0.0003107761	Africa
Africa|hCoV-19/Nigeria/EK291-CV115/2020|EPI ISL 527887|B.1.1|Nigeria|2020-06-02	Africa|hCoV-19/South Africa/KRISP-K002301/2020|EPI ISL 515678|B.1.1.206|South Africa|2020-07-22	0.0003360948	Africa
Africa|hCoV-19/Nigeria/KW017-CV24/2020|EPI ISL 455362|B.1.255|Nigeria|2020-04-10	Africa|hCoV-19/South Africa/KRISP-K002301/2020|EPI ISL 515678|B.1.1.206|South Africa|2020-07-22	0.0004369704	Africa
Africa|hCoV-19/Nigeria/KW298-CV48/2020|EPI ISL 487107|A|Nigeria|2020-05-08	Africa|hCoV-19/South Africa/KRISP-K002301/2020|EPI ISL 515678|B.1.1.206|South Africa|2020-07-22	0.0007060252	Africa
Africa|hCoV-19/Nigeria/KW326-CV52/2020|EPI ISL 487103|B.1.1|Nigeria|2020-05-09	Africa|hCoV-19/South Africa/KRISP-K002301/2020|EPI ISL 515678|B.1.1.206|South Africa|2020-07-22	0.0002703194	Africa
Africa|hCoV-19/Nigeria/Lagos01/2020|EPI ISL 413550|B.1.1|Nigeria|2020-02-27	Africa|hCoV-19/South Africa/KRISP-K002301/2020|EPI ISL 515678|B.1.1.206|South Africa|2020-07-22	0.0002381876	Africa
Africa|hCoV-19/Nigeria/NG57752/2020|EPI ISL 462992|B.1.1|Nigeria|2020-03	Africa|hCoV-19/South Africa/KRISP-K002301/2020|EPI ISL 515678|B.1.1.206|South Africa|2020-07-22	0.0002691615	Africa
Africa|hCoV-19/Nigeria/OG007-CV22/2020|EPI ISL 455412|B.40|Nigeria|2020-03-29	Africa|hCoV-19/South Africa/KRISP-K002301/2020|EPI ISL 515678|B.1.1.206|South Africa|2020-07-22	0.0006387844	Africa
Africa|hCoV-19/Nigeria/ON191-CV49/2020|EPI ISL 487106|B.1.246|Nigeria|2020-06-30	Africa|hCoV-19/South Africa/KRISP-K002301/2020|EPI ISL 515678|B.1.1.206|South Africa|2020-07-22	0.0005066519	Africa
Africa|hCoV-19/Nigeria/ON505-CV43/2020|EPI ISL 487112|B.1.246|Nigeria|2020-05-24	Africa|hCoV-19/South Africa/KRISP-K002301/2020|EPI ISL 515678|B.1.1.206|South Africa|2020-07-22	0.0005714690	Africa
Africa|hCoV-19/Nigeria/ON507-CV44/2020|EPI ISL 487111|B.1.1.10|Nigeria|2020-05-24	Africa|hCoV-19/South Africa/KRISP-K002301/2020|EPI ISL 515678|B.1.1.206|South Africa|2020-07-22	0.0004038201	Africa
Africa|hCoV-19/Nigeria/ON595-CV121/2020|EPI ISL 527888|B.1.1.90|Nigeria|2020-06-03	Africa|hCoV-19/South Africa/KRISP-K002301/2020|EPI ISL 515678|B.1.1.206|South Africa|2020-07-22	0.0003697044	Africa
Africa|hCoV-19/Nigeria/ON705-CV153/2020|EPI ISL 527889|B.1.1.1|Nigeria|2020-06-09	Africa|hCoV-19/South Africa/KRISP-K002301/2020|EPI ISL 515678|B.1.1.206|South Africa|2020-07-22	0.0004705521	Africa
Africa|hCoV-19/Nigeria/ON752-CV144/2020|EPI ISL 527890|B.1|Nigeria|2020-06-11	Africa|hCoV-19/South Africa/KRISP-K002301/2020|EPI ISL 515678|B.1.1.206|South Africa|2020-07-22	0.0005382221	Africa
Africa|hCoV-19/Nigeria/ON920-CV152/2020|EPI ISL 527891|B.1.1.220|Nigeria|2020-06-16	Africa|hCoV-19/South Africa/KRISP-K002301/2020|EPI ISL 515678|B.1.1.206|South Africa|2020-07-22	0.0003701273	Africa
Africa|hCoV-19/Nigeria/ON969-CV145/2020|EPI ISL 527892|B.1.1|Nigeria|2020-06-17	Africa|hCoV-19/South Africa/KRISP-K002301/2020|EPI ISL 515678|B.1.1.206|South Africa|2020-07-22	0.0003697280	Africa
Africa|hCoV-19/Nigeria/OS016-CV3/2020|EPI ISL 455413|B.40|Nigeria|2020-03-27	Africa|hCoV-19/South Africa/KRISP-K002301/2020|EPI ISL 515678|B.1.1.206|South Africa|2020-07-22	0.0006069206	Africa
Africa|hCoV-19/Nigeria/OS030-CV5/2020|EPI ISL 455415|A|Nigeria|2020-03-29	Africa|hCoV-19/South Africa/KRISP-K002301/2020|EPI ISL 515678|B.1.1.206|South Africa|2020-07-22	0.0008013470	Africa
Africa|hCoV-19/Nigeria/OS055-CV8/2020|EPI ISL 455418|A|Nigeria|2020-03-29	Africa|hCoV-19/South Africa/KRISP-K002301/2020|EPI ISL 515678|B.1.1.206|South Africa|2020-07-22	0.0007939882	Africa
Africa|hCoV-19/Nigeria/OS060-CV9/2020|EPI ISL 455419|B.1|Nigeria|2020-03-29	Africa|hCoV-19/South Africa/KRISP-K002301/2020|EPI ISL 515678|B.1.1.206|South Africa|2020-07-22	0.0005424378	Africa
Africa|hCoV-19/Nigeria/OS070-CV11/2020|EPI ISL 455422|A|Nigeria|2020-03-29	Africa|hCoV-19/South Africa/KRISP-K002301/2020|EPI ISL 515678|B.1.1.206|South Africa|2020-07-22	0.0007733301	Africa
Africa|hCoV-19/Nigeria/OS085-CV14/2020|EPI ISL 455424|A|Nigeria|2020-03-29	Africa|hCoV-19/South Africa/KRISP-K002301/2020|EPI ISL 515678|B.1.1.206|South Africa|2020-07-22	0.0006724048	Africa
Africa|hCoV-19/Nigeria/OS125-CV20/2020|EPI ISL 455427|A|Nigeria|2020-03-29	Africa|hCoV-19/South Africa/KRISP-K002301/2020|EPI ISL 515678|B.1.1.206|South Africa|2020-07-22	0.0008044268	Africa
Africa|hCoV-19/Nigeria/OS294-CV42/2020|EPI ISL 487113|B.1.5|Nigeria|2020-04-23	Africa|hCoV-19/South Africa/KRISP-K002301/2020|EPI ISL 515678|B.1.1.206|South Africa|2020-07-22	0.0004033398	Africa
Africa|hCoV-19/Nigeria/OS524-CV45/2020|EPI ISL 487110|B.1.22|Nigeria|2020-05-11	Africa|hCoV-19/South Africa/KRISP-K002301/2020|EPI ISL 515678|B.1.1.206|South Africa|2020-07-22	0.0005042170	Africa
Africa|hCoV-19/Nigeria/OS589-CV46/2020|EPI ISL 487109|B.1.22|Nigeria|2020-05-29	Africa|hCoV-19/South Africa/KRISP-K002301/2020|EPI ISL 515678|B.1.1.206|South Africa|2020-07-22	0.0005380285	Africa
Africa|hCoV-19/Nigeria/OY008-CV29/2020|EPI ISL 455429|B.1|Nigeria|2020-03-27	Africa|hCoV-19/South Africa/KRISP-K002301/2020|EPI ISL 515678|B.1.1.206|South Africa|2020-07-22	0.0004033316	Africa
Africa|hCoV-19/Nigeria/OY045A-CV35/2020|EPI ISL 455431|B.40|Nigeria|2020-04-02	Africa|hCoV-19/South Africa/KRISP-K002301/2020|EPI ISL 515678|B.1.1.206|South Africa|2020-07-22	0.0006052680	Africa
Africa|hCoV-19/Nigeria/OY094-CV57/2020|EPI ISL 487099|B.1.1.102|Nigeria|2020-04-24	Africa|hCoV-19/South Africa/KRISP-K002301/2020|EPI ISL 515678|B.1.1.206|South Africa|2020-07-22	0.0002688533	Africa
Africa|hCoV-19/Nigeria/OY175-CV51/2020|EPI ISL 487104|B.1|Nigeria|2020-05-03	Africa|hCoV-19/South Africa/KRISP-K002301/2020|EPI ISL 515678|B.1.1.206|South Africa|2020-07-22	0.0005117398	Africa
Africa|hCoV-19/Nigeria/OY233-CV66/2020|EPI ISL 487091|B.1.246|Nigeria|2020-05-13	Africa|hCoV-19/South Africa/KRISP-K002301/2020|EPI ISL 515678|B.1.1.206|South Africa|2020-07-22	0.0006724024	Africa
Africa|hCoV-19/Nigeria/OY260-CV55/2020|EPI ISL 487101|B.1.265|Nigeria|2020-05-16	Africa|hCoV-19/South Africa/KRISP-K002301/2020|EPI ISL 515678|B.1.1.206|South Africa|2020-07-22	0.0005714690	Africa
Africa|hCoV-19/Nigeria/OY592-CV167/2020|EPI ISL 527898|B.1.265|Nigeria|2020-06-10	Africa|hCoV-19/South Africa/KRISP-K002301/2020|EPI ISL 515678|B.1.1.206|South Africa|2020-07-22	0.0006724409	Africa
Africa|hCoV-19/Nigeria/OY595-CV168/2020|EPI ISL 527899|B.1.265|Nigeria|2020-06-09	Africa|hCoV-19/South Africa/KRISP-K002301/2020|EPI ISL 515678|B.1.1.206|South Africa|2020-07-22	0.0006951270	Africa
Africa|hCoV-19/Nigeria/OY598-CV169/2020|EPI ISL 527900|B.1.1|Nigeria|2020-06-09	Africa|hCoV-19/South Africa/KRISP-K002301/2020|EPI ISL 515678|B.1.1.206|South Africa|2020-07-22	0.0004817018	Africa
Africa|hCoV-19/Nigeria/OY605-CV170/2020|EPI ISL 527901|B.1.1|Nigeria|2020-06-12	Africa|hCoV-19/South Africa/KRISP-K002301/2020|EPI ISL 515678|B.1.1.206|South Africa|2020-07-22	0.0005041724	Africa
Africa|hCoV-19/Nigeria/OY608-CV172/2020|EPI ISL 527903|B.1.1|Nigeria|2020-06-11	Africa|hCoV-19/South Africa/KRISP-K002301/2020|EPI ISL 515678|B.1.1.206|South Africa|2020-07-22	0.0003732450	Africa
Africa|hCoV-19/Nigeria/OY612-CV173/2020|EPI ISL 527904|B.1.1|Nigeria|2020-06-13	Africa|hCoV-19/South Africa/KRISP-K002301/2020|EPI ISL 515678|B.1.1.206|South Africa|2020-07-22	0.0003700202	Africa
Africa|hCoV-19/Nigeria/OY616-CV174/2020|EPI ISL 527905|B.1.1|Nigeria|2020-06-12	Africa|hCoV-19/South Africa/KRISP-K002301/2020|EPI ISL 515678|B.1.1.206|South Africa|2020-07-22	0.0005049197	Africa
Africa|hCoV-19/Nigeria/OY625-CV182/2020|EPI ISL 527909|B.1.1|Nigeria|2020-06-13	Africa|hCoV-19/South Africa/KRISP-K002301/2020|EPI ISL 515678|B.1.1.206|South Africa|2020-07-22	0.0003741091	Africa
Africa|hCoV-19/Nigeria/OY626-CV183/2020|EPI ISL 527910|B.1.1|Nigeria|2020-06-13	Africa|hCoV-19/South Africa/KRISP-K002301/2020|EPI ISL 515678|B.1.1.206|South Africa|2020-07-22	0.0003727022	Africa
Africa|hCoV-19/Nigeria/OY627-CV184/2020|EPI ISL 527911|B.1.1|Nigeria|2020-06-13	Africa|hCoV-19/South Africa/KRISP-K002301/2020|EPI ISL 515678|B.1.1.206|South Africa|2020-07-22	0.0002353138	Africa
Africa|hCoV-19/Nigeria/OY628-CV185/2020|EPI ISL 527912|B.1.1|Nigeria|2020-06-13	Africa|hCoV-19/South Africa/KRISP-K002301/2020|EPI ISL 515678|B.1.1.206|South Africa|2020-07-22	0.0004705819	Africa
Africa|hCoV-19/Nigeria/OY633-CV189/2020|EPI ISL 527914|B.1.1.71|Nigeria|2020-06-16	Africa|hCoV-19/South Africa/KRISP-K002301/2020|EPI ISL 515678|B.1.1.206|South Africa|2020-07-22	0.0004369411	Africa
Africa|hCoV-19/Nigeria/OY636-CV192/2020|EPI ISL 527915|B.1.1|Nigeria|2020-06-17	Africa|hCoV-19/South Africa/KRISP-K002301/2020|EPI ISL 515678|B.1.1.206|South Africa|2020-07-22	0.0003360589	Africa
Africa|hCoV-19/Senegal/003/2020|EPI ISL 418206|B.1.356|Senegal|2020-02-28	Africa|hCoV-19/South Africa/KRISP-K002301/2020|EPI ISL 515678|B.1.1.206|South Africa|2020-07-22	0.0004380407	Africa
Africa|hCoV-19/Senegal/016/2020|EPI ISL 418207|B.1.356|Senegal|2020-03-02	Africa|hCoV-19/South Africa/KRISP-K002301/2020|EPI ISL 515678|B.1.1.206|South Africa|2020-07-22	0.0004369514	Africa
Africa|hCoV-19/Senegal/020/2020|EPI ISL 418208|B.1.356|Senegal|2020-03-04	Africa|hCoV-19/South Africa/KRISP-K002301/2020|EPI ISL 515678|B.1.1.206|South Africa|2020-07-22	0.0004381737	Africa
Africa|hCoV-19/Senegal/026/2020|EPI ISL 418209|B.1.356|Senegal|2020-03-03	Africa|hCoV-19/South Africa/KRISP-K002301/2020|EPI ISL 515678|B.1.1.206|South Africa|2020-07-22	0.0004705726	Africa
Africa|hCoV-19/Senegal/073/2020|EPI ISL 418210|B.1|Senegal|2020-03-10	Africa|hCoV-19/South Africa/KRISP-K002301/2020|EPI ISL 515678|B.1.1.206|South Africa|2020-07-22	0.0003360961	Africa
Africa|hCoV-19/Senegal/082/2020|EPI ISL 418211|B.1|Senegal|2020-03-11	Africa|hCoV-19/South Africa/KRISP-K002301/2020|EPI ISL 515678|B.1.1.206|South Africa|2020-07-22	0.0003362543	Africa
Africa|hCoV-19/Senegal/087/2020|EPI ISL 418212|B.1|Senegal|2020-03-11	Africa|hCoV-19/South Africa/KRISP-K002301/2020|EPI ISL 515678|B.1.1.206|South Africa|2020-07-22	0.0003371043	Africa
Africa|hCoV-19/Senegal/094/2020|EPI ISL 418213|B.1|Senegal|2020-03-12	Africa|hCoV-19/South Africa/KRISP-K002301/2020|EPI ISL 515678|B.1.1.206|South Africa|2020-07-22	0.0003700614	Africa
Africa|hCoV-19/Senegal/102/2020|EPI ISL 418214|B.1|Senegal|2020-03-12	Africa|hCoV-19/South Africa/KRISP-K002301/2020|EPI ISL 515678|B.1.1.206|South Africa|2020-07-22	0.0003141010	Africa
Africa|hCoV-19/Senegal/119/2020|EPI ISL 418215|B.1|Senegal|2020-03-12	Africa|hCoV-19/South Africa/KRISP-K002301/2020|EPI ISL 515678|B.1.1.206|South Africa|2020-07-22	0.0004064676	Africa
Africa|hCoV-19/Senegal/1351/2020|EPI ISL 480556|B.6|Senegal|2020-03-28	Africa|hCoV-19/South Africa/KRISP-K002301/2020|EPI ISL 515678|B.1.1.206|South Africa|2020-07-22	0.0006064978	Africa
Africa|hCoV-19/Senegal/136/2020|EPI ISL 418216|A.2|Senegal|2020-03-13	Africa|hCoV-19/South Africa/KRISP-K002301/2020|EPI ISL 515678|B.1.1.206|South Africa|2020-07-22	0.0007060228	Africa
Africa|hCoV-19/Senegal/139/2020|EPI ISL 418217|B.1|Senegal|2020-03-13	Africa|hCoV-19/South Africa/KRISP-K002301/2020|EPI ISL 515678|B.1.1.206|South Africa|2020-07-22	0.0003720688	Africa
Africa|hCoV-19/Senegal/1683/2020|EPI ISL 480783|B.1|Senegal|2020-03-31	Africa|hCoV-19/South Africa/KRISP-K002301/2020|EPI ISL 515678|B.1.1.206|South Africa|2020-07-22	0.0003368852	Africa
Africa|hCoV-19/Senegal/1749/2020|EPI ISL 480787|B.1|Senegal|2020-03-31	Africa|hCoV-19/South Africa/KRISP-K002301/2020|EPI ISL 515678|B.1.1.206|South Africa|2020-07-22	0.0003713605	Africa
Africa|hCoV-19/Senegal/1966/2020|EPI ISL 480789|A.11|Senegal|2020-04-01	Africa|hCoV-19/South Africa/KRISP-K002301/2020|EPI ISL 515678|B.1.1.206|South Africa|2020-07-22	0.0006726788	Africa
Africa|hCoV-19/Senegal/2840/2020|EPI ISL 481220|B.1|Senegal|2020-04-06	Africa|hCoV-19/South Africa/KRISP-K002301/2020|EPI ISL 515678|B.1.1.206|South Africa|2020-07-22	0.0005533507	Africa
Africa|hCoV-19/Senegal/2865/2020|EPI ISL 481234|B.1|Senegal|2020-04-07	Africa|hCoV-19/South Africa/KRISP-K002301/2020|EPI ISL 515678|B.1.1.206|South Africa|2020-07-22	0.0005483467	Africa
Africa|hCoV-19/Senegal/306/2020|EPI ISL 420069|B.3|Senegal|2020-03-17	Africa|hCoV-19/South Africa/KRISP-K002301/2020|EPI ISL 515678|B.1.1.206|South Africa|2020-07-22	0.0005042086	Africa
Africa|hCoV-19/Senegal/315/2020|EPI ISL 420070|B.1|Senegal|2020-03-17	Africa|hCoV-19/South Africa/KRISP-K002301/2020|EPI ISL 515678|B.1.1.206|South Africa|2020-07-22	0.0004033140	Africa
Africa|hCoV-19/Senegal/328/2020|EPI ISL 420071|B.1|Senegal|2020-03-17	Africa|hCoV-19/South Africa/KRISP-K002301/2020|EPI ISL 515678|B.1.1.206|South Africa|2020-07-22	0.0006519215	Africa
Africa|hCoV-19/Senegal/3331/2020|EPI ISL 481235|B.1.5|Senegal|2020-04-09	Africa|hCoV-19/South Africa/KRISP-K002301/2020|EPI ISL 515678|B.1.1.206|South Africa|2020-07-22	0.0003363414	Africa
Africa|hCoV-19/Senegal/370/2020|EPI ISL 420072|B.1|Senegal|2020-03-18	Africa|hCoV-19/South Africa/KRISP-K002301/2020|EPI ISL 515678|B.1.1.206|South Africa|2020-07-22	0.0004380745	Africa
Africa|hCoV-19/Senegal/382/2020|EPI ISL 420073|B.1|Senegal|2020-03-19	Africa|hCoV-19/South Africa/KRISP-K002301/2020|EPI ISL 515678|B.1.1.206|South Africa|2020-07-22	0.0004369894	Africa
Africa|hCoV-19/Senegal/45436/2020|EPI ISL 498238|B.1.1|Senegal|2020-05-27	Africa|hCoV-19/South Africa/KRISP-K002301/2020|EPI ISL 515678|B.1.1.206|South Africa|2020-07-22	0.0003025678	Africa
Africa|hCoV-19/Senegal/45557/2020|EPI ISL 498239|B.1.1|Senegal|2020-05-27	Africa|hCoV-19/South Africa/KRISP-K002301/2020|EPI ISL 515678|B.1.1.206|South Africa|2020-07-22	0.0004064181	Africa
Africa|hCoV-19/Senegal/52357/2020|EPI ISL 498240|B.1.5.12|Senegal|2020-06-03	Africa|hCoV-19/South Africa/KRISP-K002301/2020|EPI ISL 515678|B.1.1.206|South Africa|2020-07-22	0.0006013057	Africa
Africa|hCoV-19/Senegal/52907/2020|EPI ISL 498241|B.1.5.12|Senegal|2020-06-05	Africa|hCoV-19/South Africa/KRISP-K002301/2020|EPI ISL 515678|B.1.1.206|South Africa|2020-07-22	0.0007994490	Africa
Africa|hCoV-19/Senegal/55499/2020|EPI ISL 498242|B.1.5|Senegal|2020-06-07	Africa|hCoV-19/South Africa/KRISP-K002301/2020|EPI ISL 515678|B.1.1.206|South Africa|2020-07-22	0.0004377409	Africa
Africa|hCoV-19/Senegal/55703/2020|EPI ISL 477148|B.1.356|Senegal|2020-06-07	Africa|hCoV-19/South Africa/KRISP-K002301/2020|EPI ISL 515678|B.1.1.206|South Africa|2020-07-22	0.0005568121	Africa
Africa|hCoV-19/Senegal/55728/2020|EPI ISL 477150|B.1.5.12|Senegal|2020-06-07	Africa|hCoV-19/South Africa/KRISP-K002301/2020|EPI ISL 515678|B.1.1.206|South Africa|2020-07-22	0.0005085700	Africa
Africa|hCoV-19/Senegal/55738/2020|EPI ISL 477141|B.1.5.12|Senegal|2020-06-07	Africa|hCoV-19/South Africa/KRISP-K002301/2020|EPI ISL 515678|B.1.1.206|South Africa|2020-07-22	0.0006229441	Africa
Africa|hCoV-19/Senegal/55752/2020|EPI ISL 477149|B.1.5.12|Senegal|2020-06-07	Africa|hCoV-19/South Africa/KRISP-K002301/2020|EPI ISL 515678|B.1.1.206|South Africa|2020-07-22	0.0004779515	Africa
Africa|hCoV-19/Senegal/57065/2020|EPI ISL 476148|B.1.1.44|Senegal|2020-06-09	Africa|hCoV-19/South Africa/KRISP-K002301/2020|EPI ISL 515678|B.1.1.206|South Africa|2020-07-22	0.0003704051	Africa
Africa|hCoV-19/Senegal/5718/2020|EPI ISL 481236|B.1|Senegal|2020-04-18	Africa|hCoV-19/South Africa/KRISP-K002301/2020|EPI ISL 515678|B.1.1.206|South Africa|2020-07-22	0.0003378184	Africa
Africa|hCoV-19/Senegal/57273/2020|EPI ISL 498243|B.1.5.12|Senegal|2020-06-07	Africa|hCoV-19/South Africa/KRISP-K002301/2020|EPI ISL 515678|B.1.1.206|South Africa|2020-07-22	0.0005042240	Africa
Africa|hCoV-19/Senegal/57476/2020|EPI ISL 476149|B.1.5.12|Senegal|2020-06-06	Africa|hCoV-19/South Africa/KRISP-K002301/2020|EPI ISL 515678|B.1.1.206|South Africa|2020-07-22	0.0006423774	Africa
Africa|hCoV-19/Senegal/57503/2020|EPI ISL 498244|B.1.5.12|Senegal|2020-06-09	Africa|hCoV-19/South Africa/KRISP-K002301/2020|EPI ISL 515678|B.1.1.206|South Africa|2020-07-22	0.0006365399	Africa
Africa|hCoV-19/Senegal/57540/2020|EPI ISL 476491|B.1.5.12|Senegal|2020-06-09	Africa|hCoV-19/South Africa/KRISP-K002301/2020|EPI ISL 515678|B.1.1.206|South Africa|2020-07-22	0.0007137547	Africa
Africa|hCoV-19/Senegal/5766/2020|EPI ISL 481237|B.1.5.12|Senegal|2020-04-17	Africa|hCoV-19/South Africa/KRISP-K002301/2020|EPI ISL 515678|B.1.1.206|South Africa|2020-07-22	0.0005042289	Africa
Africa|hCoV-19/Senegal/5770/2020|EPI ISL 481238|B.1|Senegal|2020-04-17	Africa|hCoV-19/South Africa/KRISP-K002301/2020|EPI ISL 515678|B.1.1.206|South Africa|2020-07-22	0.0003840744	Africa
Africa|hCoV-19/Senegal/5785/2020|EPI ISL 481239|B.1.5.12|Senegal|2020-04-17	Africa|hCoV-19/South Africa/KRISP-K002301/2020|EPI ISL 515678|B.1.1.206|South Africa|2020-07-22	0.0004707420	Africa
Africa|hCoV-19/Senegal/5971/2020|EPI ISL 481240|B.1.5|Senegal|2020-04-18	Africa|hCoV-19/South Africa/KRISP-K002301/2020|EPI ISL 515678|B.1.1.206|South Africa|2020-07-22	0.0003721357	Africa
Africa|hCoV-19/Senegal/5986/2020|EPI ISL 481243|B.1|Senegal|2020-04-18	Africa|hCoV-19/South Africa/KRISP-K002301/2020|EPI ISL 515678|B.1.1.206|South Africa|2020-07-22	0.0004707263	Africa
Africa|hCoV-19/Senegal/600/2020|EPI ISL 420074|B.1.5|Senegal|2020-03-20	Africa|hCoV-19/South Africa/KRISP-K002301/2020|EPI ISL 515678|B.1.1.206|South Africa|2020-07-22	0.0003697145	Africa
Africa|hCoV-19/Senegal/611/2020|EPI ISL 420076|B.1|Senegal|2020-03-20	Africa|hCoV-19/South Africa/KRISP-K002301/2020|EPI ISL 515678|B.1.1.206|South Africa|2020-07-22	0.0004033492	Africa
Africa|hCoV-19/Senegal/618/2020|EPI ISL 420077|A|Senegal|2020-03-20	Africa|hCoV-19/South Africa/KRISP-K002301/2020|EPI ISL 515678|B.1.1.206|South Africa|2020-07-22	0.0006387438	Africa
Africa|hCoV-19/Senegal/620/2020|EPI ISL 420078|A.11|Senegal|2020-03-20	Africa|hCoV-19/South Africa/KRISP-K002301/2020|EPI ISL 515678|B.1.1.206|South Africa|2020-07-22	0.0006402286	Africa
Africa|hCoV-19/Senegal/62365/2020|EPI ISL 476492|B.1.5.12|Senegal|2020-06-10	Africa|hCoV-19/South Africa/KRISP-K002301/2020|EPI ISL 515678|B.1.1.206|South Africa|2020-07-22	0.0004705947	Africa
Africa|hCoV-19/Senegal/62368/2020|EPI ISL 476493|B.1.1|Senegal|2020-06-10	Africa|hCoV-19/South Africa/KRISP-K002301/2020|EPI ISL 515678|B.1.1.206|South Africa|2020-07-22	0.0002352214	Africa
Africa|hCoV-19/Senegal/62431/2020|EPI ISL 498247|B.1.5.12|Senegal|2020-06-10	Africa|hCoV-19/South Africa/KRISP-K002301/2020|EPI ISL 515678|B.1.1.206|South Africa|2020-07-22	0.0004435303	Africa
Africa|hCoV-19/Senegal/62872/2020|EPI ISL 476494|B.1.5.12|Senegal|2020-06-11	Africa|hCoV-19/South Africa/KRISP-K002301/2020|EPI ISL 515678|B.1.1.206|South Africa|2020-07-22	0.0004716042	Africa
Africa|hCoV-19/Senegal/62874/2020|EPI ISL 476495|B.1.5.12|Senegal|2020-06-11	Africa|hCoV-19/South Africa/KRISP-K002301/2020|EPI ISL 515678|B.1.1.206|South Africa|2020-07-22	0.0005394451	Africa
Africa|hCoV-19/Senegal/63263/2020|EPI ISL 498249|B.1.5.12|Senegal|2020-06-11	Africa|hCoV-19/South Africa/KRISP-K002301/2020|EPI ISL 515678|B.1.1.206|South Africa|2020-07-22	0.0004731962	Africa
Africa|hCoV-19/Senegal/63728/2020|EPI ISL 476497|B.1.356|Senegal|2020-06-12	Africa|hCoV-19/South Africa/KRISP-K002301/2020|EPI ISL 515678|B.1.1.206|South Africa|2020-07-22	0.0005464682	Africa
Africa|hCoV-19/Senegal/63742/2020|EPI ISL 476514|B.1.5.12|Senegal|2020-06-12	Africa|hCoV-19/South Africa/KRISP-K002301/2020|EPI ISL 515678|B.1.1.206|South Africa|2020-07-22	0.0005042283	Africa
Africa|hCoV-19/Senegal/640/2020|EPI ISL 420079|B.1|Senegal|2020-03-20	Africa|hCoV-19/South Africa/KRISP-K002301/2020|EPI ISL 515678|B.1.1.206|South Africa|2020-07-22	0.0006555963	Africa
Africa|hCoV-19/Senegal/64033/2020|EPI ISL 485715|B.1.5|Senegal|2020-06-12	Africa|hCoV-19/South Africa/KRISP-K002301/2020|EPI ISL 515678|B.1.1.206|South Africa|2020-07-22	0.0004705946	Africa
Africa|hCoV-19/Senegal/64076/2020|EPI ISL 485716|B.1|Senegal|2020-06-12	Africa|hCoV-19/South Africa/KRISP-K002301/2020|EPI ISL 515678|B.1.1.206|South Africa|2020-07-22	0.0007398015	Africa
Africa|hCoV-19/Senegal/64096/2020|EPI ISL 485717|B.1.5.12|Senegal|2020-06-12	Africa|hCoV-19/South Africa/KRISP-K002301/2020|EPI ISL 515678|B.1.1.206|South Africa|2020-07-22	0.0005079779	Africa
Africa|hCoV-19/Senegal/64101/2020|EPI ISL 476516|B.1.5.12|Senegal|2020-06-12	Africa|hCoV-19/South Africa/KRISP-K002301/2020|EPI ISL 515678|B.1.1.206|South Africa|2020-07-22	0.0005061169	Africa
Africa|hCoV-19/Senegal/64163/2020|EPI ISL 477159|B.1.5.12|Senegal|2020-06-12	Africa|hCoV-19/South Africa/KRISP-K002301/2020|EPI ISL 515678|B.1.1.206|South Africa|2020-07-22	0.0006888040	Africa
Africa|hCoV-19/Senegal/64166/2020|EPI ISL 476558|B.1.5.12|Senegal|2020-06-12	Africa|hCoV-19/South Africa/KRISP-K002301/2020|EPI ISL 515678|B.1.1.206|South Africa|2020-07-22	0.0006751184	Africa
Africa|hCoV-19/Senegal/6427/2020|EPI ISL 486873|B.1.5|Senegal|2020-04-20	Africa|hCoV-19/South Africa/KRISP-K002301/2020|EPI ISL 515678|B.1.1.206|South Africa|2020-07-22	0.0003704563	Africa
Africa|hCoV-19/Senegal/6430/2020|EPI ISL 486872|B.1.1|Senegal|2020-04-11	Africa|hCoV-19/South Africa/KRISP-K002301/2020|EPI ISL 515678|B.1.1.206|South Africa|2020-07-22	0.0002022960	Africa
Africa|hCoV-19/Senegal/64709/2020|EPI ISL 476560|B.1.5.12|Senegal|2020-06-13	Africa|hCoV-19/South Africa/KRISP-K002301/2020|EPI ISL 515678|B.1.1.206|South Africa|2020-07-22	0.0010102963	Africa
Africa|hCoV-19/Senegal/64716/2020|EPI ISL 498250|B.1.5.12|Senegal|2020-06-13	Africa|hCoV-19/South Africa/KRISP-K002301/2020|EPI ISL 515678|B.1.1.206|South Africa|2020-07-22	0.0004720492	Africa
Africa|hCoV-19/Senegal/64729/2020|EPI ISL 477155|B.1.1.44|Senegal|2020-06-11	Africa|hCoV-19/South Africa/KRISP-K002301/2020|EPI ISL 515678|B.1.1.206|South Africa|2020-07-22	0.0004392674	Africa
Africa|hCoV-19/Senegal/64763/2020|EPI ISL 476562|B.1.292|Senegal|2020-06-13	Africa|hCoV-19/South Africa/KRISP-K002301/2020|EPI ISL 515678|B.1.1.206|South Africa|2020-07-22	0.0004706135	Africa
Africa|hCoV-19/Senegal/64766/2020|EPI ISL 476564|B.1.5.12|Senegal|2020-06-13	Africa|hCoV-19/South Africa/KRISP-K002301/2020|EPI ISL 515678|B.1.1.206|South Africa|2020-07-22	0.0005378081	Africa
Africa|hCoV-19/Senegal/64771/2020|EPI ISL 482874|B.1.1.44|Senegal|2020-06-13	Africa|hCoV-19/South Africa/KRISP-K002301/2020|EPI ISL 515678|B.1.1.206|South Africa|2020-07-22	0.0004369939	Africa
Africa|hCoV-19/Senegal/64772/2020|EPI ISL 477154|B.1.5.12|Senegal|2020-06-13	Africa|hCoV-19/South Africa/KRISP-K002301/2020|EPI ISL 515678|B.1.1.206|South Africa|2020-07-22	0.0006232584	Africa
Africa|hCoV-19/Senegal/6481/2020|EPI ISL 486871|B.1.5|Senegal|2020-04-21	Africa|hCoV-19/South Africa/KRISP-K002301/2020|EPI ISL 515678|B.1.1.206|South Africa|2020-07-22	0.0003372031	Africa
Africa|hCoV-19/Senegal/64916/2020|EPI ISL 477156|B.1.5.12|Senegal|2020-06-13	Africa|hCoV-19/South Africa/KRISP-K002301/2020|EPI ISL 515678|B.1.1.206|South Africa|2020-07-22	0.0005067807	Africa
Africa|hCoV-19/Senegal/64932/2020|EPI ISL 476569|B.1.1.44|Senegal|2020-06-13	Africa|hCoV-19/South Africa/KRISP-K002301/2020|EPI ISL 515678|B.1.1.206|South Africa|2020-07-22	0.0003025211	Africa
Africa|hCoV-19/Senegal/64969/2020|EPI ISL 476570|B.1.5.12|Senegal|2020-06-13	Africa|hCoV-19/South Africa/KRISP-K002301/2020|EPI ISL 515678|B.1.1.206|South Africa|2020-07-22	0.0007634812	Africa
Africa|hCoV-19/Senegal/65030/2020|EPI ISL 476572|B.1.5.12|Senegal|2020-06-14	Africa|hCoV-19/South Africa/KRISP-K002301/2020|EPI ISL 515678|B.1.1.206|South Africa|2020-07-22	0.0004705630	Africa
Africa|hCoV-19/Senegal/65052/2020|EPI ISL 476574|B.1.5|Senegal|2020-06-13	Africa|hCoV-19/South Africa/KRISP-K002301/2020|EPI ISL 515678|B.1.1.206|South Africa|2020-07-22	0.0004390568	Africa
Africa|hCoV-19/Senegal/65428/2020|EPI ISL 485712|B.1.5.12|Senegal|2020-06-14	Africa|hCoV-19/South Africa/KRISP-K002301/2020|EPI ISL 515678|B.1.1.206|South Africa|2020-07-22	0.0006754968	Africa
Africa|hCoV-19/Senegal/65481/2020|EPI ISL 477151|B.1.1|Senegal|2020-06-14	Africa|hCoV-19/South Africa/KRISP-K002301/2020|EPI ISL 515678|B.1.1.206|South Africa|2020-07-22	0.0003790626	Africa
Africa|hCoV-19/Senegal/65548/2020|EPI ISL 477153|B.1.5.12|Senegal|2020-06-14	Africa|hCoV-19/South Africa/KRISP-K002301/2020|EPI ISL 515678|B.1.1.206|South Africa|2020-07-22	0.0006249306	Africa
Africa|hCoV-19/Senegal/65601/2020|EPI ISL 485713|B.1.5.12|Senegal|2020-06-14	Africa|hCoV-19/South Africa/KRISP-K002301/2020|EPI ISL 515678|B.1.1.206|South Africa|2020-07-22	0.0004705739	Africa
Africa|hCoV-19/Senegal/659/2020|EPI ISL 480554|B.1|Senegal|2020-03-21	Africa|hCoV-19/South Africa/KRISP-K002301/2020|EPI ISL 515678|B.1.1.206|South Africa|2020-07-22	0.0004381250	Africa
Africa|hCoV-19/Senegal/6597/2020|EPI ISL 486870|B.1.356|Senegal|2020-04-23	Africa|hCoV-19/South Africa/KRISP-K002301/2020|EPI ISL 515678|B.1.1.206|South Africa|2020-07-22	0.0004705727	Africa
Africa|hCoV-19/Senegal/6619/2020|EPI ISL 498230|B.1|Senegal|2020-04-21	Africa|hCoV-19/South Africa/KRISP-K002301/2020|EPI ISL 515678|B.1.1.206|South Africa|2020-07-22	0.0004369427	Africa
Africa|hCoV-19/Senegal/6626/2020|EPI ISL 498229|B.1|Senegal|2020-04-21	Africa|hCoV-19/South Africa/KRISP-K002301/2020|EPI ISL 515678|B.1.1.206|South Africa|2020-07-22	0.0004708209	Africa
Africa|hCoV-19/Senegal/66298/2020|EPI ISL 485708|B.1.5.12|Senegal|2020-06-15	Africa|hCoV-19/South Africa/KRISP-K002301/2020|EPI ISL 515678|B.1.1.206|South Africa|2020-07-22	0.0006724926	Africa
Africa|hCoV-19/Senegal/66443/2020|EPI ISL 485711|B.1.1|Senegal|2020-06-15	Africa|hCoV-19/South Africa/KRISP-K002301/2020|EPI ISL 515678|B.1.1.206|South Africa|2020-07-22	0.0004760305	Africa
Africa|hCoV-19/Senegal/66458/2020|EPI ISL 485710|B.1.1|Senegal|2020-06-15	Africa|hCoV-19/South Africa/KRISP-K002301/2020|EPI ISL 515678|B.1.1.206|South Africa|2020-07-22	0.0002688415	Africa
Africa|hCoV-19/Senegal/6751/2020|EPI ISL 486859|B.1.1|Senegal|2020-04-21	Africa|hCoV-19/South Africa/KRISP-K002301/2020|EPI ISL 515678|B.1.1.206|South Africa|2020-07-22	0.0003061176	Africa
Africa|hCoV-19/Senegal/6762/2020|EPI ISL 486869|B.1.5.12|Senegal|2020-04-21	Africa|hCoV-19/South Africa/KRISP-K002301/2020|EPI ISL 515678|B.1.1.206|South Africa|2020-07-22	0.0006300083	Africa
Africa|hCoV-19/Senegal/68303/2020|EPI ISL 477143|B.1.5.12|Senegal|2020-06-17	Africa|hCoV-19/South Africa/KRISP-K002301/2020|EPI ISL 515678|B.1.1.206|South Africa|2020-07-22	0.0005081964	Africa
Africa|hCoV-19/Senegal/68349/2020|EPI ISL 485635|B.1.5.12|Senegal|2020-06-18	Africa|hCoV-19/South Africa/KRISP-K002301/2020|EPI ISL 515678|B.1.1.206|South Africa|2020-07-22	0.0006050727	Africa
Africa|hCoV-19/Senegal/6837/2020|EPI ISL 486868|B.1.272|Senegal|2020-04-21	Africa|hCoV-19/South Africa/KRISP-K002301/2020|EPI ISL 515678|B.1.1.206|South Africa|2020-07-22	0.0005092245	Africa
Africa|hCoV-19/Senegal/6839/2020|EPI ISL 486867|B.1|Senegal|2020-04-23	Africa|hCoV-19/South Africa/KRISP-K002301/2020|EPI ISL 515678|B.1.1.206|South Africa|2020-07-22	0.0004730941	Africa
Africa|hCoV-19/Senegal/68458/2020|EPI ISL 482878|B.1.1|Senegal|2020-06-18	Africa|hCoV-19/South Africa/KRISP-K002301/2020|EPI ISL 515678|B.1.1.206|South Africa|2020-07-22	0.0002688416	Africa
Africa|hCoV-19/Senegal/6847/2020|EPI ISL 486865|B.1.272|Senegal|2020-04-02	Africa|hCoV-19/South Africa/KRISP-K002301/2020|EPI ISL 515678|B.1.1.206|South Africa|2020-07-22	0.0005042170	Africa
Africa|hCoV-19/Senegal/68488/2020|EPI ISL 482877|B.1.356|Senegal|2020-06-17	Africa|hCoV-19/South Africa/KRISP-K002301/2020|EPI ISL 515678|B.1.1.206|South Africa|2020-07-22	0.0006050706	Africa
Africa|hCoV-19/Senegal/68525/2020|EPI ISL 477142|B.1.1|Senegal|2020-06-17	Africa|hCoV-19/South Africa/KRISP-K002301/2020|EPI ISL 515678|B.1.1.206|South Africa|2020-07-22	0.0004830994	Africa
Africa|hCoV-19/Senegal/68548/2020|EPI ISL 482876|B.1.5.12|Senegal|2020-06-17	Africa|hCoV-19/South Africa/KRISP-K002301/2020|EPI ISL 515678|B.1.1.206|South Africa|2020-07-22	0.0004426081	Africa
Africa|hCoV-19/Senegal/68550/2020|EPI ISL 482875|B.1.5.12|Senegal|2020-06-16	Africa|hCoV-19/South Africa/KRISP-K002301/2020|EPI ISL 515678|B.1.1.206|South Africa|2020-07-22	0.0004713552	Africa
Africa|hCoV-19/Senegal/6914/2020|EPI ISL 498237|B.1.5|Senegal|2020-04-24	Africa|hCoV-19/South Africa/KRISP-K002301/2020|EPI ISL 515678|B.1.1.206|South Africa|2020-07-22	0.0004806562	Africa
Africa|hCoV-19/Senegal/6934/2020|EPI ISL 498235|B.1.5.12|Senegal|2020-04-22	Africa|hCoV-19/South Africa/KRISP-K002301/2020|EPI ISL 515678|B.1.1.206|South Africa|2020-07-22	0.0005749911	Africa
Africa|hCoV-19/Senegal/70339/2020|EPI ISL 477146|B.1.5.12|Senegal|2020-06-20	Africa|hCoV-19/South Africa/KRISP-K002301/2020|EPI ISL 515678|B.1.1.206|South Africa|2020-07-22	0.0005494976	Africa
Africa|hCoV-19/Senegal/70427/2020|EPI ISL 477144|B.1.5.12|Senegal|2020-06-20	Africa|hCoV-19/South Africa/KRISP-K002301/2020|EPI ISL 515678|B.1.1.206|South Africa|2020-07-22	0.0005507967	Africa
Africa|hCoV-19/Senegal/70440/2020|EPI ISL 477145|B.1.5.12|Senegal|2020-06-19	Africa|hCoV-19/South Africa/KRISP-K002301/2020|EPI ISL 515678|B.1.1.206|South Africa|2020-07-22	0.0006210309	Africa
Africa|hCoV-19/Senegal/83493/2020|EPI ISL 498252|B.1.1.44|Senegal|2020-07-09	Africa|hCoV-19/South Africa/KRISP-K002301/2020|EPI ISL 515678|B.1.1.206|South Africa|2020-07-22	0.0005519512	Africa
Africa|hCoV-19/Senegal/9068/2020|EPI ISL 498236|B.1.356|Senegal|2020-04-24	Africa|hCoV-19/South Africa/KRISP-K002301/2020|EPI ISL 515678|B.1.1.206|South Africa|2020-07-22	0.0004710156	Africa
Africa|hCoV-19/Senegal/9250/2020|EPI ISL 486866|B.1.1|Senegal|2020-04-22	Africa|hCoV-19/South Africa/KRISP-K002301/2020|EPI ISL 515678|B.1.1.206|South Africa|2020-07-22	0.0004705726	Africa
Africa|hCoV-19/Senegal/9256/2020|EPI ISL 486864|B.1.1|Senegal|2020-04-23	Africa|hCoV-19/South Africa/KRISP-K002301/2020|EPI ISL 515678|B.1.1.206|South Africa|2020-07-22	0.0004414210	Africa
Africa|hCoV-19/Senegal/9369/2020|EPI ISL 486863|B.1.5|Senegal|2020-04-25	Africa|hCoV-19/South Africa/KRISP-K002301/2020|EPI ISL 515678|B.1.1.206|South Africa|2020-07-22	0.0003360816	Africa
Africa|hCoV-19/Senegal/9392/2020|EPI ISL 486862|B.1.1|Senegal|2020-04-25	Africa|hCoV-19/South Africa/KRISP-K002301/2020|EPI ISL 515678|B.1.1.206|South Africa|2020-07-22	0.0003376459	Africa
Africa|hCoV-19/Senegal/9439/2020|EPI ISL 486861|B.1.1.44|Senegal|2020-04-25	Africa|hCoV-19/South Africa/KRISP-K002301/2020|EPI ISL 515678|B.1.1.206|South Africa|2020-07-22	0.0002688959	Africa
Africa|hCoV-19/Senegal/9615/2020|EPI ISL 486860|B.1.5.12|Senegal|2020-04-25	Africa|hCoV-19/South Africa/KRISP-K002301/2020|EPI ISL 515678|B.1.1.206|South Africa|2020-07-22	0.0004369426	Africa
Africa|hCoV-19/Senegal/9819/2020|EPI ISL 498233|B.1|Senegal|2020-04-25	Africa|hCoV-19/South Africa/KRISP-K002301/2020|EPI ISL 515678|B.1.1.206|South Africa|2020-07-22	0.0004448396	Africa
Africa|hCoV-19/Senegal/9821/2020|EPI ISL 498232|B.1.356|Senegal|2020-04-25	Africa|hCoV-19/South Africa/KRISP-K002301/2020|EPI ISL 515678|B.1.1.206|South Africa|2020-07-22	0.0004420418	Africa
Africa|hCoV-19/Senegal/9838/2020|EPI ISL 498231|B.1.272|Senegal|2020-04-25	Africa|hCoV-19/South Africa/KRISP-K002301/2020|EPI ISL 515678|B.1.1.206|South Africa|2020-07-22	0.0005425226	Africa
Africa|hCoV-19/Sierra Leone/KGH-G-8548/2020|EPI ISL 512811|B.1|Sierra Leone|2020-03-30	Africa|hCoV-19/South Africa/KRISP-K002301/2020|EPI ISL 515678|B.1.1.206|South Africa|2020-07-22	0.0004369894	Africa
Africa|hCoV-19/Sierra Leone/KGH-G-8549/2020|EPI ISL 512812|B.1.1|Sierra Leone|2020-03-31	Africa|hCoV-19/South Africa/KRISP-K002301/2020|EPI ISL 515678|B.1.1.206|South Africa|2020-07-22	0.0002016143	Africa
Africa|hCoV-19/Sierra Leone/KGH-G-8603/2020|EPI ISL 512813|B.1|Sierra Leone|2020-04-23	Africa|hCoV-19/South Africa/KRISP-K002301/2020|EPI ISL 515678|B.1.1.206|South Africa|2020-07-22	0.0004371614	Africa
Africa|hCoV-19/Sierra Leone/KGH-G-8604/2020|EPI ISL 512814|B.6|Sierra Leone|2020-04-03	Africa|hCoV-19/South Africa/KRISP-K002301/2020|EPI ISL 515678|B.1.1.206|South Africa|2020-07-22	0.0006051113	Africa
Africa|hCoV-19/Sierra Leone/KGH-G-8607/2020|EPI ISL 512815|B.1.1|Sierra Leone|2020-04-03	Africa|hCoV-19/South Africa/KRISP-K002301/2020|EPI ISL 515678|B.1.1.206|South Africa|2020-07-22	0.0002353219	Africa
Africa|hCoV-19/Sierra Leone/KGH-G-8625/2020|EPI ISL 512816|A.12|Sierra Leone|2020-04-10	Africa|hCoV-19/South Africa/KRISP-K002301/2020|EPI ISL 515678|B.1.1.206|South Africa|2020-07-22	0.0009079969	Africa
Africa|hCoV-19/Sierra Leone/KGH-G-8626/2020|EPI ISL 512817|A.12|Sierra Leone|2020-04-10	Africa|hCoV-19/South Africa/KRISP-K002301/2020|EPI ISL 515678|B.1.1.206|South Africa|2020-07-22	0.0008069890	Africa
Africa|hCoV-19/Sierra Leone/KGH-G-8627/2020|EPI ISL 512818|B.1.5|Sierra Leone|2020-04-08	Africa|hCoV-19/South Africa/KRISP-K002301/2020|EPI ISL 515678|B.1.1.206|South Africa|2020-07-22	0.0003697218	Africa
Africa|hCoV-19/Sierra Leone/KGH-G-8668/2020|EPI ISL 512819|A.12|Sierra Leone|2020-04-11	Africa|hCoV-19/South Africa/KRISP-K002301/2020|EPI ISL 515678|B.1.1.206|South Africa|2020-07-22	0.0007931599	Africa
Africa|hCoV-19/Sierra Leone/KGH-G-8669/2020|EPI ISL 512820|A.12|Sierra Leone|2020-04-14	Africa|hCoV-19/South Africa/KRISP-K002301/2020|EPI ISL 515678|B.1.1.206|South Africa|2020-07-22	0.0008406668	Africa
Africa|hCoV-19/South Africa/KRISP-0001/2020|EPI ISL 467431|B|South Africa|2020-03-23	Africa|hCoV-19/South Africa/KRISP-K002301/2020|EPI ISL 515678|B.1.1.206|South Africa|2020-07-22	0.0004042064	Africa
Africa|hCoV-19/South Africa/KRISP-0016/2020|EPI ISL 467432|B.1.106|South Africa|2020-03-28	Africa|hCoV-19/South Africa/KRISP-K002301/2020|EPI ISL 515678|B.1.1.206|South Africa|2020-07-22	0.0003360927	Africa
Africa|hCoV-19/South Africa/KRISP-0017/2020|EPI ISL 467433|B.1.5|South Africa|2020-04-03	Africa|hCoV-19/South Africa/KRISP-K002301/2020|EPI ISL 515678|B.1.1.206|South Africa|2020-07-22	0.0003024774	Africa
Africa|hCoV-19/South Africa/KRISP-0019/2020|EPI ISL 467434|B.1.5|South Africa|2020-04-02	Africa|hCoV-19/South Africa/KRISP-K002301/2020|EPI ISL 515678|B.1.1.206|South Africa|2020-07-22	0.0003024774	Africa
Africa|hCoV-19/South Africa/KRISP-0021/2020|EPI ISL 467435|B.1.5|South Africa|2020-04-02	Africa|hCoV-19/South Africa/KRISP-K002301/2020|EPI ISL 515678|B.1.1.206|South Africa|2020-07-22	0.0003362396	Africa
Africa|hCoV-19/South Africa/KRISP-0024/2020|EPI ISL 467436|B.1.106|South Africa|2020-04-01	Africa|hCoV-19/South Africa/KRISP-K002301/2020|EPI ISL 515678|B.1.1.206|South Africa|2020-07-22	0.0003109625	Africa
Africa|hCoV-19/South Africa/KRISP-0026/2020|EPI ISL 467437|B.1.106|South Africa|2020-04-01	Africa|hCoV-19/South Africa/KRISP-K002301/2020|EPI ISL 515678|B.1.1.206|South Africa|2020-07-22	0.0003363986	Africa
Africa|hCoV-19/South Africa/KRISP-0028/2020|EPI ISL 467438|B.1.106|South Africa|2020-04-02	Africa|hCoV-19/South Africa/KRISP-K002301/2020|EPI ISL 515678|B.1.1.206|South Africa|2020-07-22	0.0003809223	Africa
Africa|hCoV-19/South Africa/KRISP-0029/2020|EPI ISL 467439|B.1.5|South Africa|2020-04-02	Africa|hCoV-19/South Africa/KRISP-K002301/2020|EPI ISL 515678|B.1.1.206|South Africa|2020-07-22	0.0003521998	Africa
Africa|hCoV-19/South Africa/KRISP-0033/2020|EPI ISL 467440|B.1.106|South Africa|2020-04-01	Africa|hCoV-19/South Africa/KRISP-K002301/2020|EPI ISL 515678|B.1.1.206|South Africa|2020-07-22	0.0003401156	Africa
Africa|hCoV-19/South Africa/KRISP-0035/2020|EPI ISL 467441|B.1.5|South Africa|2020-03-27	Africa|hCoV-19/South Africa/KRISP-K002301/2020|EPI ISL 515678|B.1.1.206|South Africa|2020-07-22	0.0003024672	Africa
Africa|hCoV-19/South Africa/KRISP-0041/2020|EPI ISL 467443|B.1.5|South Africa|2020-03-25	Africa|hCoV-19/South Africa/KRISP-K002301/2020|EPI ISL 515678|B.1.1.206|South Africa|2020-07-22	0.0003024672	Africa
Africa|hCoV-19/South Africa/KRISP-005/2020|EPI ISL 455630|B.1.5|South Africa|2020-04-29	Africa|hCoV-19/South Africa/KRISP-K002301/2020|EPI ISL 515678|B.1.1.206|South Africa|2020-07-22	0.0003494593	Africa
Africa|hCoV-19/South Africa/KRISP-0055/2020|EPI ISL 467444|B.1.5|South Africa|2020-03-24	Africa|hCoV-19/South Africa/KRISP-K002301/2020|EPI ISL 515678|B.1.1.206|South Africa|2020-07-22	0.0003024669	Africa
Africa|hCoV-19/South Africa/KRISP-0056/2020|EPI ISL 467445|B.1.5|South Africa|2020-04-04	Africa|hCoV-19/South Africa/KRISP-K002301/2020|EPI ISL 515678|B.1.1.206|South Africa|2020-07-22	0.0003697293	Africa
Africa|hCoV-19/South Africa/KRISP-0057/2020|EPI ISL 467446|B.1.5|South Africa|2020-03-29	Africa|hCoV-19/South Africa/KRISP-K002301/2020|EPI ISL 515678|B.1.1.206|South Africa|2020-07-22	0.0003027928	Africa
Africa|hCoV-19/South Africa/KRISP-0059/2020|EPI ISL 467448|B.1.5|South Africa|2020-04-01	Africa|hCoV-19/South Africa/KRISP-K002301/2020|EPI ISL 515678|B.1.1.206|South Africa|2020-07-22	0.0003747886	Africa
Africa|hCoV-19/South Africa/KRISP-0065/2020|EPI ISL 467449|B.1.106|South Africa|2020-04-04	Africa|hCoV-19/South Africa/KRISP-K002301/2020|EPI ISL 515678|B.1.1.206|South Africa|2020-07-22	0.0003365790	Africa
Africa|hCoV-19/South Africa/KRISP-0066/2020|EPI ISL 467450|B.1.106|South Africa|2020-04-03	Africa|hCoV-19/South Africa/KRISP-K002301/2020|EPI ISL 515678|B.1.1.206|South Africa|2020-07-22	0.0003360814	Africa
Africa|hCoV-19/South Africa/KRISP-0067/2020|EPI ISL 467451|B.1.5|South Africa|2020-04-03	Africa|hCoV-19/South Africa/KRISP-K002301/2020|EPI ISL 515678|B.1.1.206|South Africa|2020-07-22	0.0003024672	Africa
Africa|hCoV-19/South Africa/KRISP-0074/2020|EPI ISL 467452|B.1.106|South Africa|2020-04-04	Africa|hCoV-19/South Africa/KRISP-K002301/2020|EPI ISL 515678|B.1.1.206|South Africa|2020-07-22	0.0003090510	Africa
Africa|hCoV-19/South Africa/KRISP-0075/2020|EPI ISL 467453|B.1.106|South Africa|2020-04-04	Africa|hCoV-19/South Africa/KRISP-K002301/2020|EPI ISL 515678|B.1.1.206|South Africa|2020-07-22	0.0003362623	Africa
Africa|hCoV-19/South Africa/KRISP-0080/2020|EPI ISL 467454|B.1.106|South Africa|2020-04-01	Africa|hCoV-19/South Africa/KRISP-K002301/2020|EPI ISL 515678|B.1.1.206|South Africa|2020-07-22	0.0003360814	Africa
Africa|hCoV-19/South Africa/KRISP-0081/2020|EPI ISL 467455|B.1.106|South Africa|2020-04-06	Africa|hCoV-19/South Africa/KRISP-K002301/2020|EPI ISL 515678|B.1.1.206|South Africa|2020-07-22	0.0003360814	Africa
Africa|hCoV-19/South Africa/KRISP-0084/2020|EPI ISL 467456|B.1.106|South Africa|2020-04-05	Africa|hCoV-19/South Africa/KRISP-K002301/2020|EPI ISL 515678|B.1.1.206|South Africa|2020-07-22	0.0003360814	Africa
Africa|hCoV-19/South Africa/KRISP-0088/2020|EPI ISL 467457|B.1.106|South Africa|2020-04-07	Africa|hCoV-19/South Africa/KRISP-K002301/2020|EPI ISL 515678|B.1.1.206|South Africa|2020-07-22	0.0003360814	Africa
Africa|hCoV-19/South Africa/KRISP-0089/2020|EPI ISL 467458|B.1.106|South Africa|2020-04-05	Africa|hCoV-19/South Africa/KRISP-K002301/2020|EPI ISL 515678|B.1.1.206|South Africa|2020-07-22	0.0003427262	Africa
Africa|hCoV-19/South Africa/KRISP-0090/2020|EPI ISL 467459|B.1.106|South Africa|2020-04-03	Africa|hCoV-19/South Africa/KRISP-K002301/2020|EPI ISL 515678|B.1.1.206|South Africa|2020-07-22	0.0003438806	Africa
Africa|hCoV-19/South Africa/KRISP-0096/2020|EPI ISL 467461|B.1.106|South Africa|2020-04-01	Africa|hCoV-19/South Africa/KRISP-K002301/2020|EPI ISL 515678|B.1.1.206|South Africa|2020-07-22	0.0003048538	Africa
Africa|hCoV-19/South Africa/KRISP-0097/2020|EPI ISL 467462|B.1.106|South Africa|2020-04-01	Africa|hCoV-19/South Africa/KRISP-K002301/2020|EPI ISL 515678|B.1.1.206|South Africa|2020-07-22	0.0003362964	Africa
Africa|hCoV-19/South Africa/KRISP-0111/2020|EPI ISL 467465|B.1.106|South Africa|2020-04-01	Africa|hCoV-19/South Africa/KRISP-K002301/2020|EPI ISL 515678|B.1.1.206|South Africa|2020-07-22	0.0004387457	Africa
Africa|hCoV-19/South Africa/KRISP-0113/2020|EPI ISL 467467|B.1.106|South Africa|2020-04-05	Africa|hCoV-19/South Africa/KRISP-K002301/2020|EPI ISL 515678|B.1.1.206|South Africa|2020-07-22	0.0003697131	Africa
Africa|hCoV-19/South Africa/KRISP-0115/2020|EPI ISL 467468|B.1.5|South Africa|2020-04-04	Africa|hCoV-19/South Africa/KRISP-K002301/2020|EPI ISL 515678|B.1.1.206|South Africa|2020-07-22	0.0003024672	Africa
Africa|hCoV-19/South Africa/KRISP-0118/2020|EPI ISL 467470|B.1.106|South Africa|2020-04-01	Africa|hCoV-19/South Africa/KRISP-K002301/2020|EPI ISL 515678|B.1.1.206|South Africa|2020-07-22	0.0003360927	Africa
Africa|hCoV-19/South Africa/KRISP-0119/2020|EPI ISL 467471|B.1.5|South Africa|2020-04-01	Africa|hCoV-19/South Africa/KRISP-K002301/2020|EPI ISL 515678|B.1.1.206|South Africa|2020-07-22	0.0003024672	Africa
Africa|hCoV-19/South Africa/KRISP-012/2020|EPI ISL 421576|B.1.1.10|South Africa|2020-04-01	Africa|hCoV-19/South Africa/KRISP-K002301/2020|EPI ISL 515678|B.1.1.206|South Africa|2020-07-22	0.0003364014	Africa
Africa|hCoV-19/South Africa/KRISP-0120/2020|EPI ISL 467472|B.1.106|South Africa|2020-04-01	Africa|hCoV-19/South Africa/KRISP-K002301/2020|EPI ISL 515678|B.1.1.206|South Africa|2020-07-22	0.0003697132	Africa
Africa|hCoV-19/South Africa/KRISP-0123/2020|EPI ISL 467475|B.1.5|South Africa|2020-05-14	Africa|hCoV-19/South Africa/KRISP-K002301/2020|EPI ISL 515678|B.1.1.206|South Africa|2020-07-22	0.0004033330	Africa
Africa|hCoV-19/South Africa/KRISP-0124/2020|EPI ISL 467476|B.1.1.57|South Africa|2020-05-13	Africa|hCoV-19/South Africa/KRISP-K002301/2020|EPI ISL 515678|B.1.1.206|South Africa|2020-07-22	0.0002368368	Africa
Africa|hCoV-19/South Africa/KRISP-0125/2020|EPI ISL 467477|B.1.1.52|South Africa|2020-05-13	Africa|hCoV-19/South Africa/KRISP-K002301/2020|EPI ISL 515678|B.1.1.206|South Africa|2020-07-22	0.0003024530	Africa
Africa|hCoV-19/South Africa/KRISP-0126/2020|EPI ISL 467478|B.1.1.40|South Africa|2020-05-13	Africa|hCoV-19/South Africa/KRISP-K002301/2020|EPI ISL 515678|B.1.1.206|South Africa|2020-07-22	0.0004032950	Africa
Africa|hCoV-19/South Africa/KRISP-0127/2020|EPI ISL 467479|B.1.5.19|South Africa|2020-05-13	Africa|hCoV-19/South Africa/KRISP-K002301/2020|EPI ISL 515678|B.1.1.206|South Africa|2020-07-22	0.0004033235	Africa
Africa|hCoV-19/South Africa/KRISP-0128/2020|EPI ISL 467480|B.1.1.57|South Africa|2020-05-13	Africa|hCoV-19/South Africa/KRISP-K002301/2020|EPI ISL 515678|B.1.1.206|South Africa|2020-07-22	0.0002362295	Africa
Africa|hCoV-19/South Africa/KRISP-0129/2020|EPI ISL 467481|B.1.1.52|South Africa|2020-05-13	Africa|hCoV-19/South Africa/KRISP-K002301/2020|EPI ISL 515678|B.1.1.206|South Africa|2020-07-22	0.0003360657	Africa
Africa|hCoV-19/South Africa/KRISP-0130/2020|EPI ISL 467482|B.1.1.57|South Africa|2020-05-13	Africa|hCoV-19/South Africa/KRISP-K002301/2020|EPI ISL 515678|B.1.1.206|South Africa|2020-07-22	0.0002688363	Africa
Africa|hCoV-19/South Africa/KRISP-0131/2020|EPI ISL 467483|B.1.5|South Africa|2020-05-13	Africa|hCoV-19/South Africa/KRISP-K002301/2020|EPI ISL 515678|B.1.1.206|South Africa|2020-07-22	0.0003697145	Africa
Africa|hCoV-19/South Africa/KRISP-0132/2020|EPI ISL 467484|B.1.1.40|South Africa|2020-05-13	Africa|hCoV-19/South Africa/KRISP-K002301/2020|EPI ISL 515678|B.1.1.206|South Africa|2020-07-22	0.0003024398	Africa
Africa|hCoV-19/South Africa/KRISP-0133/2020|EPI ISL 467485|B.1.1.57|South Africa|2020-05-13	Africa|hCoV-19/South Africa/KRISP-K002301/2020|EPI ISL 515678|B.1.1.206|South Africa|2020-07-22	0.0003024530	Africa
Africa|hCoV-19/South Africa/KRISP-0134/2020|EPI ISL 467486|B.1.1.206|South Africa|2020-05-14	Africa|hCoV-19/South Africa/KRISP-K002301/2020|EPI ISL 515678|B.1.1.206|South Africa|2020-07-22	0.0001344041	Africa
Africa|hCoV-19/South Africa/KRISP-0135/2020|EPI ISL 467487|B.1.1.57|South Africa|2020-05-14	Africa|hCoV-19/South Africa/KRISP-K002301/2020|EPI ISL 515678|B.1.1.206|South Africa|2020-07-22	0.0002371657	Africa
Africa|hCoV-19/South Africa/KRISP-0136/2020|EPI ISL 467488|B.1.5|South Africa|2020-05-14	Africa|hCoV-19/South Africa/KRISP-K002301/2020|EPI ISL 515678|B.1.1.206|South Africa|2020-07-22	0.0004369618	Africa
Africa|hCoV-19/South Africa/KRISP-0137/2020|EPI ISL 467489|B.1.1.52|South Africa|2020-05-14	Africa|hCoV-19/South Africa/KRISP-K002301/2020|EPI ISL 515678|B.1.1.206|South Africa|2020-07-22	0.0003024529	Africa
Africa|hCoV-19/South Africa/KRISP-0138/2020|EPI ISL 467490|B.1.1.53|South Africa|2020-05-14	Africa|hCoV-19/South Africa/KRISP-K002301/2020|EPI ISL 515678|B.1.1.206|South Africa|2020-07-22	0.0003024601	Africa
Africa|hCoV-19/South Africa/KRISP-0139/2020|EPI ISL 467491|B.1.1|South Africa|2020-05-16	Africa|hCoV-19/South Africa/KRISP-K002301/2020|EPI ISL 515678|B.1.1.206|South Africa|2020-07-22	0.0002688416	Africa
Africa|hCoV-19/South Africa/KRISP-0143/2020|EPI ISL 467493|B.1.1.56|South Africa|2020-05-21	Africa|hCoV-19/South Africa/KRISP-K002301/2020|EPI ISL 515678|B.1.1.206|South Africa|2020-07-22	0.0002688299	Africa
Africa|hCoV-19/South Africa/KRISP-0144/2020|EPI ISL 467494|B.1.5.16|South Africa|2020-05-30	Africa|hCoV-19/South Africa/KRISP-K002301/2020|EPI ISL 515678|B.1.1.206|South Africa|2020-07-22	0.0003697219	Africa
Africa|hCoV-19/South Africa/KRISP-0145/2020|EPI ISL 467495|B.1.106|South Africa|2020-05-30	Africa|hCoV-19/South Africa/KRISP-K002301/2020|EPI ISL 515678|B.1.1.206|South Africa|2020-07-22	0.0003696971	Africa
Africa|hCoV-19/South Africa/KRISP-0148/2020|EPI ISL 467498|B.1.1|South Africa|2020-05-30	Africa|hCoV-19/South Africa/KRISP-K002301/2020|EPI ISL 515678|B.1.1.206|South Africa|2020-07-22	0.0003024733	Africa
Africa|hCoV-19/South Africa/KRISP-0149/2020|EPI ISL 467499|B.1.1|South Africa|2020-05-30	Africa|hCoV-19/South Africa/KRISP-K002301/2020|EPI ISL 515678|B.1.1.206|South Africa|2020-07-22	0.0002352214	Africa
Africa|hCoV-19/South Africa/KRISP-0150/2020|EPI ISL 467500|B.1.1.75|South Africa|2020-05-30	Africa|hCoV-19/South Africa/KRISP-K002301/2020|EPI ISL 515678|B.1.1.206|South Africa|2020-07-22	0.0004032870	Africa
Africa|hCoV-19/South Africa/KRISP-0151/2020|EPI ISL 467501|B.1.1|South Africa|2020-06-01	Africa|hCoV-19/South Africa/KRISP-K002301/2020|EPI ISL 515678|B.1.1.206|South Africa|2020-07-22	0.0003029966	Africa
Africa|hCoV-19/South Africa/KRISP-0152/2020|EPI ISL 467502|B.1.1|South Africa|2020-06-01	Africa|hCoV-19/South Africa/KRISP-K002301/2020|EPI ISL 515678|B.1.1.206|South Africa|2020-07-22	0.0002688416	Africa
Africa|hCoV-19/South Africa/KRISP-0153/2020|EPI ISL 467503|B.1.1|South Africa|2020-06-01	Africa|hCoV-19/South Africa/KRISP-K002301/2020|EPI ISL 515678|B.1.1.206|South Africa|2020-07-22	0.0003024530	Africa
Africa|hCoV-19/South Africa/KRISP-0154/2020|EPI ISL 467504|B.1.1|South Africa|2020-06-01	Africa|hCoV-19/South Africa/KRISP-K002301/2020|EPI ISL 515678|B.1.1.206|South Africa|2020-07-22	0.0002029644	Africa
Africa|hCoV-19/South Africa/KRISP-0155/2020|EPI ISL 467505|B.1.106|South Africa|2020-06-01	Africa|hCoV-19/South Africa/KRISP-K002301/2020|EPI ISL 515678|B.1.1.206|South Africa|2020-07-22	0.0004088686	Africa
Africa|hCoV-19/South Africa/KRISP-0157/2020|EPI ISL 467507|B.1.1.273|South Africa|2020-05-25	Africa|hCoV-19/South Africa/KRISP-K002301/2020|EPI ISL 515678|B.1.1.206|South Africa|2020-07-22	0.0003360588	Africa
Africa|hCoV-19/South Africa/KRISP-0158/2020|EPI ISL 467508|B.1.106|South Africa|2020-05-28	Africa|hCoV-19/South Africa/KRISP-K002301/2020|EPI ISL 515678|B.1.1.206|South Africa|2020-07-22	0.0004369704	Africa
Africa|hCoV-19/South Africa/KRISP-0159/2020|EPI ISL 467509|B.1.5|South Africa|2020-06-01	Africa|hCoV-19/South Africa/KRISP-K002301/2020|EPI ISL 515678|B.1.1.206|South Africa|2020-07-22	0.0003024672	Africa
Africa|hCoV-19/South Africa/KRISP-0160/2020|EPI ISL 467510|B.1.5|South Africa|2020-06-01	Africa|hCoV-19/South Africa/KRISP-K002301/2020|EPI ISL 515678|B.1.1.206|South Africa|2020-07-22	0.0003057342	Africa
Africa|hCoV-19/South Africa/KRISP-0161/2020|EPI ISL 467511|B.1.106|South Africa|2020-06-01	Africa|hCoV-19/South Africa/KRISP-K002301/2020|EPI ISL 515678|B.1.1.206|South Africa|2020-07-22	0.0004033318	Africa
Africa|hCoV-19/South Africa/KRISP-0165/2020|EPI ISL 467515|B.1.1|South Africa|2020-05-29	Africa|hCoV-19/South Africa/KRISP-K002301/2020|EPI ISL 515678|B.1.1.206|South Africa|2020-07-22	0.0002367703	Africa
Africa|hCoV-19/South Africa/KRISP-0166/2020|EPI ISL 467516|B.1.5|South Africa|2020-04-14	Africa|hCoV-19/South Africa/KRISP-K002301/2020|EPI ISL 515678|B.1.1.206|South Africa|2020-07-22	0.0004033588	Africa
Africa|hCoV-19/South Africa/KRISP-0167/2020|EPI ISL 467517|B.1.106|South Africa|2020-06-02	Africa|hCoV-19/South Africa/KRISP-K002301/2020|EPI ISL 515678|B.1.1.206|South Africa|2020-07-22	0.0004033316	Africa
Africa|hCoV-19/South Africa/KRISP-0168/2020|EPI ISL 467518|B.1.106|South Africa|2020-05-28	Africa|hCoV-19/South Africa/KRISP-K002301/2020|EPI ISL 515678|B.1.1.206|South Africa|2020-07-22	0.0004033316	Africa
Africa|hCoV-19/South Africa/KRISP-0169/2020|EPI ISL 467519|B.1|South Africa|2020-05-31	Africa|hCoV-19/South Africa/KRISP-K002301/2020|EPI ISL 515678|B.1.1.206|South Africa|2020-07-22	0.0003715700	Africa
Africa|hCoV-19/South Africa/KRISP-0170/2020|EPI ISL 467520|B.1.1.273|South Africa|2020-05-31	Africa|hCoV-19/South Africa/KRISP-K002301/2020|EPI ISL 515678|B.1.1.206|South Africa|2020-07-22	0.0003381266	Africa
Africa|hCoV-19/South Africa/KRISP-0174/2020|EPI ISL 467524|B.1.106|South Africa|2020-06-04	Africa|hCoV-19/South Africa/KRISP-K002301/2020|EPI ISL 515678|B.1.1.206|South Africa|2020-07-22	0.0004033316	Africa
Africa|hCoV-19/South Africa/KRISP-0175/2020|EPI ISL 482702|B.1.1.273|South Africa|2020-06-05	Africa|hCoV-19/South Africa/KRISP-K002301/2020|EPI ISL 515678|B.1.1.206|South Africa|2020-07-22	0.0003372340	Africa
Africa|hCoV-19/South Africa/KRISP-0178/2020|EPI ISL 482704|B.1.1.57|South Africa|2020-06-05	Africa|hCoV-19/South Africa/KRISP-K002301/2020|EPI ISL 515678|B.1.1.206|South Africa|2020-07-22	0.0003373090	Africa
Africa|hCoV-19/South Africa/KRISP-0179/2020|EPI ISL 482705|B.1.5.16|South Africa|2020-06-06	Africa|hCoV-19/South Africa/KRISP-K002301/2020|EPI ISL 515678|B.1.1.206|South Africa|2020-07-22	0.0005042290	Africa
Africa|hCoV-19/South Africa/KRISP-0185/2020|EPI ISL 482708|B.1.1|South Africa|2020-06-07	Africa|hCoV-19/South Africa/KRISP-K002301/2020|EPI ISL 515678|B.1.1.206|South Africa|2020-07-22	0.0003024661	Africa
Africa|hCoV-19/South Africa/KRISP-0190/2020|EPI ISL 482709|B.1.1.273|South Africa|2020-06-06	Africa|hCoV-19/South Africa/KRISP-K002301/2020|EPI ISL 515678|B.1.1.206|South Africa|2020-07-22	0.0003363188	Africa
Africa|hCoV-19/South Africa/KRISP-0191/2020|EPI ISL 482710|B.1.106|South Africa|2020-06-04	Africa|hCoV-19/South Africa/KRISP-K002301/2020|EPI ISL 515678|B.1.1.206|South Africa|2020-07-22	0.0004371865	Africa
Africa|hCoV-19/South Africa/KRISP-0193/2020|EPI ISL 482848|B.1.106|South Africa|2020-06-03	Africa|hCoV-19/South Africa/KRISP-K002301/2020|EPI ISL 515678|B.1.1.206|South Africa|2020-07-22	0.0004071488	Africa
Africa|hCoV-19/South Africa/KRISP-0194/2020|EPI ISL 482849|B.1.106|South Africa|2020-06-06	Africa|hCoV-19/South Africa/KRISP-K002301/2020|EPI ISL 515678|B.1.1.206|South Africa|2020-07-22	0.0004178947	Africa
Africa|hCoV-19/South Africa/KRISP-0195/2020|EPI ISL 482850|B.1.106|South Africa|2020-06-07	Africa|hCoV-19/South Africa/KRISP-K002301/2020|EPI ISL 515678|B.1.1.206|South Africa|2020-07-22	0.0004817984	Africa
Africa|hCoV-19/South Africa/KRISP-0196/2020|EPI ISL 482712|B.1.106|South Africa|2020-06-08	Africa|hCoV-19/South Africa/KRISP-K002301/2020|EPI ISL 515678|B.1.1.206|South Africa|2020-07-22	0.0004705726	Africa
Africa|hCoV-19/South Africa/KRISP-0197/2020|EPI ISL 482713|B.1.1.206|South Africa|2020-06-08	Africa|hCoV-19/South Africa/KRISP-K002301/2020|EPI ISL 515678|B.1.1.206|South Africa|2020-07-22	0.0001021278	Africa
Africa|hCoV-19/South Africa/KRISP-0198/2020|EPI ISL 482851|B.1.1|South Africa|2020-06-11	Africa|hCoV-19/South Africa/KRISP-K002301/2020|EPI ISL 515678|B.1.1.206|South Africa|2020-07-22	0.0002727243	Africa
Africa|hCoV-19/South Africa/KRISP-0199/2020|EPI ISL 482714|B.1.5|South Africa|2020-06-11	Africa|hCoV-19/South Africa/KRISP-K002301/2020|EPI ISL 515678|B.1.1.206|South Africa|2020-07-22	0.0004425487	Africa
Africa|hCoV-19/South Africa/KRISP-02/2020|EPI ISL 421572|B|South Africa|2020-03-23	Africa|hCoV-19/South Africa/KRISP-K002301/2020|EPI ISL 515678|B.1.1.206|South Africa|2020-07-22	0.0006185772	Africa
Africa|hCoV-19/South Africa/KRISP-0200/2020|EPI ISL 482715|B.1.5|South Africa|2020-06-11	Africa|hCoV-19/South Africa/KRISP-K002301/2020|EPI ISL 515678|B.1.1.206|South Africa|2020-07-22	0.0004083303	Africa
Africa|hCoV-19/South Africa/KRISP-0201/2020|EPI ISL 482716|B.1.1|South Africa|2020-06-11	Africa|hCoV-19/South Africa/KRISP-K002301/2020|EPI ISL 515678|B.1.1.206|South Africa|2020-07-22	0.0002352214	Africa
Africa|hCoV-19/South Africa/KRISP-0203/2020|EPI ISL 482852|B.1.1|South Africa|2020-06-11	Africa|hCoV-19/South Africa/KRISP-K002301/2020|EPI ISL 515678|B.1.1.206|South Africa|2020-07-22	0.0002690044	Africa
Africa|hCoV-19/South Africa/KRISP-0206/2020|EPI ISL 482719|B.1.5|South Africa|2020-06-11	Africa|hCoV-19/South Africa/KRISP-K002301/2020|EPI ISL 515678|B.1.1.206|South Africa|2020-07-22	0.0004043371	Africa
Africa|hCoV-19/South Africa/KRISP-0211/2020|EPI ISL 482720|B.1.5|South Africa|2020-06-11	Africa|hCoV-19/South Africa/KRISP-K002301/2020|EPI ISL 515678|B.1.1.206|South Africa|2020-07-22	0.0003698375	Africa
Africa|hCoV-19/South Africa/KRISP-0212/2020|EPI ISL 482721|B.1.5|South Africa|2020-06-11	Africa|hCoV-19/South Africa/KRISP-K002301/2020|EPI ISL 515678|B.1.1.206|South Africa|2020-07-22	0.0003708097	Africa
Africa|hCoV-19/South Africa/KRISP-0213/2020|EPI ISL 482722|B.1.5|South Africa|2020-06-11	Africa|hCoV-19/South Africa/KRISP-K002301/2020|EPI ISL 515678|B.1.1.206|South Africa|2020-07-22	0.0003363414	Africa
Africa|hCoV-19/South Africa/KRISP-0214/2020|EPI ISL 482723|B.1.5|South Africa|2020-06-11	Africa|hCoV-19/South Africa/KRISP-K002301/2020|EPI ISL 515678|B.1.1.206|South Africa|2020-07-22	0.0004387990	Africa
Africa|hCoV-19/South Africa/KRISP-0224/2020|EPI ISL 482724|B.1.144|South Africa|2020-06-11	Africa|hCoV-19/South Africa/KRISP-K002301/2020|EPI ISL 515678|B.1.1.206|South Africa|2020-07-22	0.0002380803	Africa
Africa|hCoV-19/South Africa/KRISP-0243/2020|EPI ISL 482725|B.1.140|South Africa|2020-06-14	Africa|hCoV-19/South Africa/KRISP-K002301/2020|EPI ISL 515678|B.1.1.206|South Africa|2020-07-22	0.0005171789	Africa
Africa|hCoV-19/South Africa/KRISP-0245/2020|EPI ISL 482726|B.1.144|South Africa|2020-06-14	Africa|hCoV-19/South Africa/KRISP-K002301/2020|EPI ISL 515678|B.1.1.206|South Africa|2020-07-22	0.0002688426	Africa
Africa|hCoV-19/South Africa/KRISP-0255/2020|EPI ISL 482728|B.1.5|South Africa|2020-06-14	Africa|hCoV-19/South Africa/KRISP-K002301/2020|EPI ISL 515678|B.1.1.206|South Africa|2020-07-22	0.0003057310	Africa
Africa|hCoV-19/South Africa/KRISP-0259/2020|EPI ISL 482729|B.1|South Africa|2020-06-15	Africa|hCoV-19/South Africa/KRISP-K002301/2020|EPI ISL 515678|B.1.1.206|South Africa|2020-07-22	0.0004788177	Africa
Africa|hCoV-19/South Africa/KRISP-0260/2020|EPI ISL 482730|B.1.140|South Africa|2020-06-15	Africa|hCoV-19/South Africa/KRISP-K002301/2020|EPI ISL 515678|B.1.1.206|South Africa|2020-07-22	0.0005810316	Africa
Africa|hCoV-19/South Africa/KRISP-0261/2020|EPI ISL 482731|B.1.5|South Africa|2020-06-15	Africa|hCoV-19/South Africa/KRISP-K002301/2020|EPI ISL 515678|B.1.1.206|South Africa|2020-07-22	0.0004424352	Africa
Africa|hCoV-19/South Africa/KRISP-0266/2020|EPI ISL 482853|B.1.1|South Africa|2020-06-17	Africa|hCoV-19/South Africa/KRISP-K002301/2020|EPI ISL 515678|B.1.1.206|South Africa|2020-07-22	0.0004033481	Africa
Africa|hCoV-19/South Africa/KRISP-0267/2020|EPI ISL 482854|A|South Africa|2020-06-17	Africa|hCoV-19/South Africa/KRISP-K002301/2020|EPI ISL 515678|B.1.1.206|South Africa|2020-07-22	0.0009891985	Africa
Africa|hCoV-19/South Africa/KRISP-0268/2020|EPI ISL 482855|B.1.1.117|South Africa|2020-06-17	Africa|hCoV-19/South Africa/KRISP-K002301/2020|EPI ISL 515678|B.1.1.206|South Africa|2020-07-22	0.0003401158	Africa
Africa|hCoV-19/South Africa/KRISP-0269/2020|EPI ISL 482856|B.1.5|South Africa|2020-06-17	Africa|hCoV-19/South Africa/KRISP-K002301/2020|EPI ISL 515678|B.1.1.206|South Africa|2020-07-22	0.0004433280	Africa
Africa|hCoV-19/South Africa/KRISP-0270/2020|EPI ISL 482857|B.1.1.117|South Africa|2020-06-17	Africa|hCoV-19/South Africa/KRISP-K002301/2020|EPI ISL 515678|B.1.1.206|South Africa|2020-07-22	0.0003392851	Africa
Africa|hCoV-19/South Africa/KRISP-0271/2020|EPI ISL 482858|B.1.1|South Africa|2020-06-17	Africa|hCoV-19/South Africa/KRISP-K002301/2020|EPI ISL 515678|B.1.1.206|South Africa|2020-07-22	0.0004115948	Africa
Africa|hCoV-19/South Africa/KRISP-0272/2020|EPI ISL 482859|B.1.1|South Africa|2020-06-17	Africa|hCoV-19/South Africa/KRISP-K002301/2020|EPI ISL 515678|B.1.1.206|South Africa|2020-07-22	0.0002737814	Africa
Africa|hCoV-19/South Africa/KRISP-0273/2020|EPI ISL 482860|B.1.1.57|South Africa|2020-06-18	Africa|hCoV-19/South Africa/KRISP-K002301/2020|EPI ISL 515678|B.1.1.206|South Africa|2020-07-22	0.0004448734	Africa
Africa|hCoV-19/South Africa/KRISP-0274/2020|EPI ISL 482861|B.1.1.57|South Africa|2020-06-18	Africa|hCoV-19/South Africa/KRISP-K002301/2020|EPI ISL 515678|B.1.1.206|South Africa|2020-07-22	0.0004440079	Africa
Africa|hCoV-19/South Africa/KRISP-0275/2020|EPI ISL 482862|B.1.1|South Africa|2020-06-18	Africa|hCoV-19/South Africa/KRISP-K002301/2020|EPI ISL 515678|B.1.1.206|South Africa|2020-07-22	0.0002694367	Africa
Africa|hCoV-19/South Africa/KRISP-0276/2020|EPI ISL 482863|B.1.1.57|South Africa|2020-06-18	Africa|hCoV-19/South Africa/KRISP-K002301/2020|EPI ISL 515678|B.1.1.206|South Africa|2020-07-22	0.0004460333	Africa
Africa|hCoV-19/South Africa/KRISP-0277/2020|EPI ISL 482864|B.1.1.273|South Africa|2020-06-16	Africa|hCoV-19/South Africa/KRISP-K002301/2020|EPI ISL 515678|B.1.1.206|South Africa|2020-07-22	0.0004801194	Africa
Africa|hCoV-19/South Africa/KRISP-0278/2020|EPI ISL 482865|B.1.1.75|South Africa|2020-06-16	Africa|hCoV-19/South Africa/KRISP-K002301/2020|EPI ISL 515678|B.1.1.206|South Africa|2020-07-22	0.0003387368	Africa
Africa|hCoV-19/South Africa/KRISP-0279/2020|EPI ISL 482866|B.1.1.56|South Africa|2020-06-16	Africa|hCoV-19/South Africa/KRISP-K002301/2020|EPI ISL 515678|B.1.1.206|South Africa|2020-07-22	0.0003789792	Africa
Africa|hCoV-19/South Africa/KRISP-0280/2020|EPI ISL 482867|B.1.1.206|South Africa|2020-06-16	Africa|hCoV-19/South Africa/KRISP-K002301/2020|EPI ISL 515678|B.1.1.206|South Africa|2020-07-22	0.0001343982	Africa
Africa|hCoV-19/South Africa/KRISP-0281/2020|EPI ISL 482868|B.1.1.206|South Africa|2020-06-16	Africa|hCoV-19/South Africa/KRISP-K002301/2020|EPI ISL 515678|B.1.1.206|South Africa|2020-07-22	0.0001030089	Africa
Africa|hCoV-19/South Africa/KRISP-0282/2020|EPI ISL 482869|B.1.1.206|South Africa|2020-06-16	Africa|hCoV-19/South Africa/KRISP-K002301/2020|EPI ISL 515678|B.1.1.206|South Africa|2020-07-22	0.0001716220	Africa
Africa|hCoV-19/South Africa/KRISP-0283/2020|EPI ISL 482870|B.1.1.206|South Africa|2020-06-16	Africa|hCoV-19/South Africa/KRISP-K002301/2020|EPI ISL 515678|B.1.1.206|South Africa|2020-07-22	0.0002094093	Africa
Africa|hCoV-19/South Africa/KRISP-0284/2020|EPI ISL 482871|B.1.1.206|South Africa|2020-06-16	Africa|hCoV-19/South Africa/KRISP-K002301/2020|EPI ISL 515678|B.1.1.206|South Africa|2020-07-22	0.0002033977	Africa
Africa|hCoV-19/South Africa/KRISP-0285/2020|EPI ISL 482872|B.1.1.206|South Africa|2020-06-16	Africa|hCoV-19/South Africa/KRISP-K002301/2020|EPI ISL 515678|B.1.1.206|South Africa|2020-07-22	0.0001710175	Africa
Africa|hCoV-19/South Africa/KRISP-0286/2020|EPI ISL 487277|B.1.1|South Africa|2020-06-26	Africa|hCoV-19/South Africa/KRISP-K002301/2020|EPI ISL 515678|B.1.1.206|South Africa|2020-07-22	0.0002352215	Africa
Africa|hCoV-19/South Africa/KRISP-0287/2020|EPI ISL 487278|B.1.1.84|South Africa|2020-06-26	Africa|hCoV-19/South Africa/KRISP-K002301/2020|EPI ISL 515678|B.1.1.206|South Africa|2020-07-22	0.0002711897	Africa
Africa|hCoV-19/South Africa/KRISP-0288/2020|EPI ISL 487279|B.1.140|South Africa|2020-06-26	Africa|hCoV-19/South Africa/KRISP-K002301/2020|EPI ISL 515678|B.1.1.206|South Africa|2020-07-22	0.0004795984	Africa
Africa|hCoV-19/South Africa/KRISP-0290/2020|EPI ISL 487280|B.1.1.84|South Africa|2020-06-26	Africa|hCoV-19/South Africa/KRISP-K002301/2020|EPI ISL 515678|B.1.1.206|South Africa|2020-07-22	0.0003033776	Africa
Africa|hCoV-19/South Africa/KRISP-0291/2020|EPI ISL 487281|B.1.1.84|South Africa|2020-06-26	Africa|hCoV-19/South Africa/KRISP-K002301/2020|EPI ISL 515678|B.1.1.206|South Africa|2020-07-22	0.0003703604	Africa
Africa|hCoV-19/South Africa/KRISP-0293/2020|EPI ISL 487282|B.1.5|South Africa|2020-06-25	Africa|hCoV-19/South Africa/KRISP-K002301/2020|EPI ISL 515678|B.1.1.206|South Africa|2020-07-22	0.0005532266	Africa
Africa|hCoV-19/South Africa/KRISP-0296/2020|EPI ISL 487284|B.1.1.57|South Africa|2020-06-26	Africa|hCoV-19/South Africa/KRISP-K002301/2020|EPI ISL 515678|B.1.1.206|South Africa|2020-07-22	0.0002733606	Africa
Africa|hCoV-19/South Africa/KRISP-0297/2020|EPI ISL 487285|B.1.1.84|South Africa|2020-06-26	Africa|hCoV-19/South Africa/KRISP-K002301/2020|EPI ISL 515678|B.1.1.206|South Africa|2020-07-22	0.0002718162	Africa
Africa|hCoV-19/South Africa/KRISP-0299/2020|EPI ISL 487287|B.1.140|South Africa|2020-06-25	Africa|hCoV-19/South Africa/KRISP-K002301/2020|EPI ISL 515678|B.1.1.206|South Africa|2020-07-22	0.0004408879	Africa
Africa|hCoV-19/South Africa/KRISP-0300/2020|EPI ISL 487288|B.1.140|South Africa|2020-06-25	Africa|hCoV-19/South Africa/KRISP-K002301/2020|EPI ISL 515678|B.1.1.206|South Africa|2020-07-22	0.0004706150	Africa
Africa|hCoV-19/South Africa/KRISP-0302/2020|EPI ISL 487289|B.1.5|South Africa|2020-06-24	Africa|hCoV-19/South Africa/KRISP-K002301/2020|EPI ISL 515678|B.1.1.206|South Africa|2020-07-22	0.0004834830	Africa
Africa|hCoV-19/South Africa/KRISP-0303/2020|EPI ISL 487348|B.1.144|South Africa|2020-06-25	Africa|hCoV-19/South Africa/KRISP-K002301/2020|EPI ISL 515678|B.1.1.206|South Africa|2020-07-22	0.0003075374	Africa
Africa|hCoV-19/South Africa/KRISP-0305/2020|EPI ISL 487291|B.1.1.206|South Africa|2020-06-24	Africa|hCoV-19/South Africa/KRISP-K002301/2020|EPI ISL 515678|B.1.1.206|South Africa|2020-07-22	0.0002802668	Africa
Africa|hCoV-19/South Africa/KRISP-0308/2020|EPI ISL 487292|C.1|South Africa|2020-06-24	Africa|hCoV-19/South Africa/KRISP-K002301/2020|EPI ISL 515678|B.1.1.206|South Africa|2020-07-22	0.0004064498	Africa
Africa|hCoV-19/South Africa/KRISP-0309/2020|EPI ISL 487293|C.1|South Africa|2020-06-24	Africa|hCoV-19/South Africa/KRISP-K002301/2020|EPI ISL 515678|B.1.1.206|South Africa|2020-07-22	0.0004506100	Africa
Africa|hCoV-19/South Africa/KRISP-0310/2020|EPI ISL 487294|C.1|South Africa|2020-06-24	Africa|hCoV-19/South Africa/KRISP-K002301/2020|EPI ISL 515678|B.1.1.206|South Africa|2020-07-22	0.0004076684	Africa
Africa|hCoV-19/South Africa/KRISP-0312/2020|EPI ISL 487295|B.1.1.62|South Africa|2020-06-24	Africa|hCoV-19/South Africa/KRISP-K002301/2020|EPI ISL 515678|B.1.1.206|South Africa|2020-07-22	0.0003037389	Africa
Africa|hCoV-19/South Africa/KRISP-0318/2020|EPI ISL 487297|B.1.1.206|South Africa|2020-06-23	Africa|hCoV-19/South Africa/KRISP-K002301/2020|EPI ISL 515678|B.1.1.206|South Africa|2020-07-22	0.0001680893	Africa
Africa|hCoV-19/South Africa/KRISP-0321/2020|EPI ISL 487298|B.1.1.206|South Africa|2020-06-24	Africa|hCoV-19/South Africa/KRISP-K002301/2020|EPI ISL 515678|B.1.1.206|South Africa|2020-07-22	0.0002410740	Africa
Africa|hCoV-19/South Africa/KRISP-0322/2020|EPI ISL 487299|B.1.1.288|South Africa|2020-06-24	Africa|hCoV-19/South Africa/KRISP-K002301/2020|EPI ISL 515678|B.1.1.206|South Africa|2020-07-22	0.0002084906	Africa
Africa|hCoV-19/South Africa/KRISP-0323/2020|EPI ISL 487300|B.1.1.288|South Africa|2020-06-24	Africa|hCoV-19/South Africa/KRISP-K002301/2020|EPI ISL 515678|B.1.1.206|South Africa|2020-07-22	0.0002390605	Africa
Africa|hCoV-19/South Africa/KRISP-0327/2020|EPI ISL 487301|C.1|South Africa|2020-06-24	Africa|hCoV-19/South Africa/KRISP-K002301/2020|EPI ISL 515678|B.1.1.206|South Africa|2020-07-22	0.0004193044	Africa
Africa|hCoV-19/South Africa/KRISP-0331/2020|EPI ISL 487302|B.1.1.206|South Africa|2020-06-24	Africa|hCoV-19/South Africa/KRISP-K002301/2020|EPI ISL 515678|B.1.1.206|South Africa|2020-07-22	0.0002050959	Africa
Africa|hCoV-19/South Africa/KRISP-0332/2020|EPI ISL 487303|C.1|South Africa|2020-06-24	Africa|hCoV-19/South Africa/KRISP-K002301/2020|EPI ISL 515678|B.1.1.206|South Africa|2020-07-22	0.0004453938	Africa
Africa|hCoV-19/South Africa/KRISP-0336/2020|EPI ISL 487304|B.1.1.273|South Africa|2020-06-18	Africa|hCoV-19/South Africa/KRISP-K002301/2020|EPI ISL 515678|B.1.1.206|South Africa|2020-07-22	0.0004369412	Africa
Africa|hCoV-19/South Africa/KRISP-0337/2020|EPI ISL 495517|B.1.1.273|South Africa|2020-06-18	Africa|hCoV-19/South Africa/KRISP-K002301/2020|EPI ISL 515678|B.1.1.206|South Africa|2020-07-22	0.0004492601	Africa
Africa|hCoV-19/South Africa/KRISP-0338/2020|EPI ISL 487305|B.1.1.273|South Africa|2020-06-18	Africa|hCoV-19/South Africa/KRISP-K002301/2020|EPI ISL 515678|B.1.1.206|South Africa|2020-07-22	0.0004064180	Africa
Africa|hCoV-19/South Africa/KRISP-0339/2020|EPI ISL 487306|B.1.1.273|South Africa|2020-06-18	Africa|hCoV-19/South Africa/KRISP-K002301/2020|EPI ISL 515678|B.1.1.206|South Africa|2020-07-22	0.0004141314	Africa
Africa|hCoV-19/South Africa/KRISP-0340/2020|EPI ISL 487307|B.1.1.273|South Africa|2020-06-17	Africa|hCoV-19/South Africa/KRISP-K002301/2020|EPI ISL 515678|B.1.1.206|South Africa|2020-07-22	0.0004107583	Africa
Africa|hCoV-19/South Africa/KRISP-0342/2020|EPI ISL 495518|B.1.1.206|South Africa|2020-06-18	Africa|hCoV-19/South Africa/KRISP-K002301/2020|EPI ISL 515678|B.1.1.206|South Africa|2020-07-22	0.0002446089	Africa
Africa|hCoV-19/South Africa/KRISP-0343/2020|EPI ISL 495519|H.1|South Africa|2020-06-18	Africa|hCoV-19/South Africa/KRISP-K002301/2020|EPI ISL 515678|B.1.1.206|South Africa|2020-07-22	0.0003059522	Africa
Africa|hCoV-19/South Africa/KRISP-0344/2020|EPI ISL 495520|C.1|South Africa|2020-06-20	Africa|hCoV-19/South Africa/KRISP-K002301/2020|EPI ISL 515678|B.1.1.206|South Africa|2020-07-22	0.0005736340	Africa
Africa|hCoV-19/South Africa/KRISP-0346/2020|EPI ISL 495521|B.1.140|South Africa|2020-06-18	Africa|hCoV-19/South Africa/KRISP-K002301/2020|EPI ISL 515678|B.1.1.206|South Africa|2020-07-22	0.0005166082	Africa
Africa|hCoV-19/South Africa/KRISP-0347/2020|EPI ISL 487308|B.1.1.206|South Africa|2020-06-18	Africa|hCoV-19/South Africa/KRISP-K002301/2020|EPI ISL 515678|B.1.1.206|South Africa|2020-07-22	0.0002352316	Africa
Africa|hCoV-19/South Africa/KRISP-0348/2020|EPI ISL 487309|B.1.144|South Africa|2020-06-18	Africa|hCoV-19/South Africa/KRISP-K002301/2020|EPI ISL 515678|B.1.1.206|South Africa|2020-07-22	0.0002752166	Africa
Africa|hCoV-19/South Africa/KRISP-0349/2020|EPI ISL 487310|B.1.1.206|South Africa|2020-06-17	Africa|hCoV-19/South Africa/KRISP-K002301/2020|EPI ISL 515678|B.1.1.206|South Africa|2020-07-22	0.0001354232	Africa
Africa|hCoV-19/South Africa/KRISP-0350/2020|EPI ISL 487311|B.1.1.206|South Africa|2020-06-17	Africa|hCoV-19/South Africa/KRISP-K002301/2020|EPI ISL 515678|B.1.1.206|South Africa|2020-07-22	0.0001345306	Africa
Africa|hCoV-19/South Africa/KRISP-0352/2020|EPI ISL 487312|B.1.1.206|South Africa|2020-06-17	Africa|hCoV-19/South Africa/KRISP-K002301/2020|EPI ISL 515678|B.1.1.206|South Africa|2020-07-22	0.0001344945	Africa
Africa|hCoV-19/South Africa/KRISP-0356/2020|EPI ISL 487313|B.1.5|South Africa|2020-06-25	Africa|hCoV-19/South Africa/KRISP-K002301/2020|EPI ISL 515678|B.1.1.206|South Africa|2020-07-22	0.0005073048	Africa
Africa|hCoV-19/South Africa/KRISP-0360/2020|EPI ISL 487314|C.1|South Africa|2020-06-19	Africa|hCoV-19/South Africa/KRISP-K002301/2020|EPI ISL 515678|B.1.1.206|South Africa|2020-07-22	0.0005041612	Africa
Africa|hCoV-19/South Africa/KRISP-0361/2020|EPI ISL 487315|B.1.1.206|South Africa|2020-06-18	Africa|hCoV-19/South Africa/KRISP-K002301/2020|EPI ISL 515678|B.1.1.206|South Africa|2020-07-22	0.0002072566	Africa
Africa|hCoV-19/South Africa/KRISP-0365/2020|EPI ISL 487316|B.1.1.84|South Africa|2020-06-25	Africa|hCoV-19/South Africa/KRISP-K002301/2020|EPI ISL 515678|B.1.1.206|South Africa|2020-07-22	0.0003024471	Africa
Africa|hCoV-19/South Africa/KRISP-0366/2020|EPI ISL 487317|B.1.1|South Africa|2020-06-18	Africa|hCoV-19/South Africa/KRISP-K002301/2020|EPI ISL 515678|B.1.1.206|South Africa|2020-07-22	0.0001738129	Africa
Africa|hCoV-19/South Africa/KRISP-0367/2020|EPI ISL 487318|B.1.1.273|South Africa|2020-06-25	Africa|hCoV-19/South Africa/KRISP-K002301/2020|EPI ISL 515678|B.1.1.206|South Africa|2020-07-22	0.0004040339	Africa
Africa|hCoV-19/South Africa/KRISP-0368/2020|EPI ISL 487319|B.1.1|South Africa|2020-06-18	Africa|hCoV-19/South Africa/KRISP-K002301/2020|EPI ISL 515678|B.1.1.206|South Africa|2020-07-22	0.0002352270	Africa
Africa|hCoV-19/South Africa/KRISP-0369/2020|EPI ISL 487320|B.1.1.84|South Africa|2020-06-25	Africa|hCoV-19/South Africa/KRISP-K002301/2020|EPI ISL 515678|B.1.1.206|South Africa|2020-07-22	0.0003024398	Africa
Africa|hCoV-19/South Africa/KRISP-0370/2020|EPI ISL 487321|B.1.140|South Africa|2020-06-25	Africa|hCoV-19/South Africa/KRISP-K002301/2020|EPI ISL 515678|B.1.1.206|South Africa|2020-07-22	0.0005042628	Africa
Africa|hCoV-19/South Africa/KRISP-0372/2020|EPI ISL 487323|B.1.106|South Africa|2020-06-19	Africa|hCoV-19/South Africa/KRISP-K002301/2020|EPI ISL 515678|B.1.1.206|South Africa|2020-07-22	0.0004087534	Africa
Africa|hCoV-19/South Africa/KRISP-0373/2020|EPI ISL 487324|B.1.106|South Africa|2020-06-19	Africa|hCoV-19/South Africa/KRISP-K002301/2020|EPI ISL 515678|B.1.1.206|South Africa|2020-07-22	0.0004705932	Africa
Africa|hCoV-19/South Africa/KRISP-0375/2020|EPI ISL 487325|B.1.140|South Africa|2020-06-25	Africa|hCoV-19/South Africa/KRISP-K002301/2020|EPI ISL 515678|B.1.1.206|South Africa|2020-07-22	0.0005079158	Africa
Africa|hCoV-19/South Africa/KRISP-0376/2020|EPI ISL 487326|B.1.5|South Africa|2020-06-22	Africa|hCoV-19/South Africa/KRISP-K002301/2020|EPI ISL 515678|B.1.1.206|South Africa|2020-07-22	0.0003394229	Africa
Africa|hCoV-19/South Africa/KRISP-0377/2020|EPI ISL 495522|B.1.1|South Africa|2020-06-22	Africa|hCoV-19/South Africa/KRISP-K002301/2020|EPI ISL 515678|B.1.1.206|South Africa|2020-07-22	0.0002473808	Africa
Africa|hCoV-19/South Africa/KRISP-0378/2020|EPI ISL 487327|B.1.1.84|South Africa|2020-06-22	Africa|hCoV-19/South Africa/KRISP-K002301/2020|EPI ISL 515678|B.1.1.206|South Africa|2020-07-22	0.0002769436	Africa
Africa|hCoV-19/South Africa/KRISP-0380/2020|EPI ISL 487328|B.1.1.84|South Africa|2020-06-25	Africa|hCoV-19/South Africa/KRISP-K002301/2020|EPI ISL 515678|B.1.1.206|South Africa|2020-07-22	0.0002690922	Africa
Africa|hCoV-19/South Africa/KRISP-0382/2020|EPI ISL 495523|B.1.140|South Africa|2020-06-25	Africa|hCoV-19/South Africa/KRISP-K002301/2020|EPI ISL 515678|B.1.1.206|South Africa|2020-07-22	0.0004900326	Africa
Africa|hCoV-19/South Africa/KRISP-0383/2020|EPI ISL 495524|B.1.140|South Africa|2020-06-25	Africa|hCoV-19/South Africa/KRISP-K002301/2020|EPI ISL 515678|B.1.1.206|South Africa|2020-07-22	0.0006783140	Africa
Africa|hCoV-19/South Africa/KRISP-0384/2020|EPI ISL 495525|B.1.140|South Africa|2020-06-25	Africa|hCoV-19/South Africa/KRISP-K002301/2020|EPI ISL 515678|B.1.1.206|South Africa|2020-07-22	0.0004856189	Africa
Africa|hCoV-19/South Africa/KRISP-0386/2020|EPI ISL 487329|B.1.1.62|South Africa|2020-07-01	Africa|hCoV-19/South Africa/KRISP-K002301/2020|EPI ISL 515678|B.1.1.206|South Africa|2020-07-22	0.0003024659	Africa
Africa|hCoV-19/South Africa/KRISP-0387/2020|EPI ISL 487330|B.1.1.99|South Africa|2020-07-01	Africa|hCoV-19/South Africa/KRISP-K002301/2020|EPI ISL 515678|B.1.1.206|South Africa|2020-07-22	0.0003367945	Africa
Africa|hCoV-19/South Africa/KRISP-0388/2020|EPI ISL 487331|B.1.140|South Africa|2020-07-01	Africa|hCoV-19/South Africa/KRISP-K002301/2020|EPI ISL 515678|B.1.1.206|South Africa|2020-07-22	0.0004744420	Africa
Africa|hCoV-19/South Africa/KRISP-0389/2020|EPI ISL 487332|C.9|South Africa|2020-07-01	Africa|hCoV-19/South Africa/KRISP-K002301/2020|EPI ISL 515678|B.1.1.206|South Africa|2020-07-22	0.0004705614	Africa
Africa|hCoV-19/South Africa/KRISP-0390/2020|EPI ISL 487333|C.2|South Africa|2020-07-01	Africa|hCoV-19/South Africa/KRISP-K002301/2020|EPI ISL 515678|B.1.1.206|South Africa|2020-07-22	0.0004068494	Africa
Africa|hCoV-19/South Africa/KRISP-0391/2020|EPI ISL 487334|B.1.1.206|South Africa|2020-07-01	Africa|hCoV-19/South Africa/KRISP-K002301/2020|EPI ISL 515678|B.1.1.206|South Africa|2020-07-22	0.0001348390	Africa
Africa|hCoV-19/South Africa/KRISP-0392/2020|EPI ISL 487335|B.1.5.19|South Africa|2020-07-01	Africa|hCoV-19/South Africa/KRISP-K002301/2020|EPI ISL 515678|B.1.1.206|South Africa|2020-07-22	0.0003833417	Africa
Africa|hCoV-19/South Africa/KRISP-0393/2020|EPI ISL 487336|C.6|South Africa|2020-07-01	Africa|hCoV-19/South Africa/KRISP-K002301/2020|EPI ISL 515678|B.1.1.206|South Africa|2020-07-22	0.0004053664	Africa
Africa|hCoV-19/South Africa/KRISP-0394/2020|EPI ISL 487337|B.1.5.19|South Africa|2020-07-01	Africa|hCoV-19/South Africa/KRISP-K002301/2020|EPI ISL 515678|B.1.1.206|South Africa|2020-07-22	0.0004383848	Africa
Africa|hCoV-19/South Africa/KRISP-0395/2020|EPI ISL 487338|C.2|South Africa|2020-07-01	Africa|hCoV-19/South Africa/KRISP-K002301/2020|EPI ISL 515678|B.1.1.206|South Africa|2020-07-22	0.0004705410	Africa
Africa|hCoV-19/South Africa/KRISP-0396/2020|EPI ISL 487339|C.1|South Africa|2020-07-01	Africa|hCoV-19/South Africa/KRISP-K002301/2020|EPI ISL 515678|B.1.1.206|South Africa|2020-07-22	0.0004727555	Africa
Africa|hCoV-19/South Africa/KRISP-0397/2020|EPI ISL 487340|B.1.5|South Africa|2020-07-01	Africa|hCoV-19/South Africa/KRISP-K002301/2020|EPI ISL 515678|B.1.1.206|South Africa|2020-07-22	0.0004033235	Africa
Africa|hCoV-19/South Africa/KRISP-0398/2020|EPI ISL 487341|B.1.1.206|South Africa|2020-07-01	Africa|hCoV-19/South Africa/KRISP-K002301/2020|EPI ISL 515678|B.1.1.206|South Africa|2020-07-22	0.0001380398	Africa
Africa|hCoV-19/South Africa/KRISP-04/2020|EPI ISL 436684|B.1.1.273|South Africa|2020-03-31	Africa|hCoV-19/South Africa/KRISP-K002301/2020|EPI ISL 515678|B.1.1.206|South Africa|2020-07-22	0.0002694817	Africa
Africa|hCoV-19/South Africa/KRISP-0402/2020|EPI ISL 495527|B.1.140|South Africa|2020-06-23	Africa|hCoV-19/South Africa/KRISP-K002301/2020|EPI ISL 515678|B.1.1.206|South Africa|2020-07-22	0.0005391360	Africa
Africa|hCoV-19/South Africa/KRISP-0403/2020|EPI ISL 495528|C.1|South Africa|2020-06-23	Africa|hCoV-19/South Africa/KRISP-K002301/2020|EPI ISL 515678|B.1.1.206|South Africa|2020-07-22	0.0004061707	Africa
Africa|hCoV-19/South Africa/KRISP-0404/2020|EPI ISL 495529|B.1.1.206|South Africa|2020-06-24	Africa|hCoV-19/South Africa/KRISP-K002301/2020|EPI ISL 515678|B.1.1.206|South Africa|2020-07-22	0.0001344041	Africa
Africa|hCoV-19/South Africa/KRISP-0405/2020|EPI ISL 495530|B.1.140|South Africa|2020-06-23	Africa|hCoV-19/South Africa/KRISP-K002301/2020|EPI ISL 515678|B.1.1.206|South Africa|2020-07-22	0.0005379038	Africa
Africa|hCoV-19/South Africa/KRISP-0406/2020|EPI ISL 495531|B.1.1.206|South Africa|2020-06-22	Africa|hCoV-19/South Africa/KRISP-K002301/2020|EPI ISL 515678|B.1.1.206|South Africa|2020-07-22	0.0002058958	Africa
Africa|hCoV-19/South Africa/KRISP-0407/2020|EPI ISL 495532|B.1.5|South Africa|2020-06-24	Africa|hCoV-19/South Africa/KRISP-K002301/2020|EPI ISL 515678|B.1.1.206|South Africa|2020-07-22	0.0003413419	Africa
Africa|hCoV-19/South Africa/KRISP-0408/2020|EPI ISL 495533|B.1.140|South Africa|2020-06-23	Africa|hCoV-19/South Africa/KRISP-K002301/2020|EPI ISL 515678|B.1.1.206|South Africa|2020-07-22	0.0004541147	Africa
Africa|hCoV-19/South Africa/KRISP-0409/2020|EPI ISL 495534|C.1|South Africa|2020-06-23	Africa|hCoV-19/South Africa/KRISP-K002301/2020|EPI ISL 515678|B.1.1.206|South Africa|2020-07-22	0.0004033042	Africa
Africa|hCoV-19/South Africa/KRISP-0410/2020|EPI ISL 495535|B.1.140|South Africa|2020-07-02	Africa|hCoV-19/South Africa/KRISP-K002301/2020|EPI ISL 515678|B.1.1.206|South Africa|2020-07-22	0.0005715209	Africa
Africa|hCoV-19/South Africa/KRISP-0411/2020|EPI ISL 495536|B.1.1.206|South Africa|2020-07-02	Africa|hCoV-19/South Africa/KRISP-K002301/2020|EPI ISL 515678|B.1.1.206|South Africa|2020-07-22	0.0002016191	Africa
Africa|hCoV-19/South Africa/KRISP-0412/2020|EPI ISL 495537|B.1.1.206|South Africa|2020-07-02	Africa|hCoV-19/South Africa/KRISP-K002301/2020|EPI ISL 515678|B.1.1.206|South Africa|2020-07-22	0.0002352270	Africa
Africa|hCoV-19/South Africa/KRISP-0413/2020|EPI ISL 495538|B.1.1.40|South Africa|2020-07-02	Africa|hCoV-19/South Africa/KRISP-K002301/2020|EPI ISL 515678|B.1.1.206|South Africa|2020-07-22	0.0004033045	Africa
Africa|hCoV-19/South Africa/KRISP-0414/2020|EPI ISL 495539|B.1.140|South Africa|2020-07-02	Africa|hCoV-19/South Africa/KRISP-K002301/2020|EPI ISL 515678|B.1.1.206|South Africa|2020-07-22	0.0005042408	Africa
Africa|hCoV-19/South Africa/KRISP-0415/2020|EPI ISL 495540|B.1.140|South Africa|2020-07-02	Africa|hCoV-19/South Africa/KRISP-K002301/2020|EPI ISL 515678|B.1.1.206|South Africa|2020-07-22	0.0005378677	Africa
Africa|hCoV-19/South Africa/KRISP-0417/2020|EPI ISL 495541|B.1.1.62|South Africa|2020-07-02	Africa|hCoV-19/South Africa/KRISP-K002301/2020|EPI ISL 515678|B.1.1.206|South Africa|2020-07-22	0.0003697045	Africa
Africa|hCoV-19/South Africa/KRISP-0418/2020|EPI ISL 495542|B.1.1.206|South Africa|2020-07-02	Africa|hCoV-19/South Africa/KRISP-K002301/2020|EPI ISL 515678|B.1.1.206|South Africa|2020-07-22	0.0002688299	Africa
Africa|hCoV-19/South Africa/KRISP-0420/2020|EPI ISL 495543|C.9|South Africa|2020-07-01	Africa|hCoV-19/South Africa/KRISP-K002301/2020|EPI ISL 515678|B.1.1.206|South Africa|2020-07-22	0.0004714963	Africa
Africa|hCoV-19/South Africa/KRISP-0421/2020|EPI ISL 495544|B.1.1|South Africa|2020-07-01	Africa|hCoV-19/South Africa/KRISP-K002301/2020|EPI ISL 515678|B.1.1.206|South Africa|2020-07-22	0.0002021460	Africa
Africa|hCoV-19/South Africa/KRISP-0423/2020|EPI ISL 495545|B.1.140|South Africa|2020-07-01	Africa|hCoV-19/South Africa/KRISP-K002301/2020|EPI ISL 515678|B.1.1.206|South Africa|2020-07-22	0.0004447028	Africa
Africa|hCoV-19/South Africa/KRISP-0426/2020|EPI ISL 495546|B.1.1.206|South Africa|2020-07-01	Africa|hCoV-19/South Africa/KRISP-K002301/2020|EPI ISL 515678|B.1.1.206|South Africa|2020-07-22	0.0002353084	Africa
Africa|hCoV-19/South Africa/KRISP-0436/2020|EPI ISL 498055|B.1.1|South Africa|2020-07-01	Africa|hCoV-19/South Africa/KRISP-K002301/2020|EPI ISL 515678|B.1.1.206|South Africa|2020-07-22	0.0003696883	Africa
Africa|hCoV-19/South Africa/KRISP-0445/2020|EPI ISL 498058|H.1|South Africa|2020-06-30	Africa|hCoV-19/South Africa/KRISP-K002301/2020|EPI ISL 515678|B.1.1.206|South Africa|2020-07-22	0.0002735449	Africa
Africa|hCoV-19/South Africa/KRISP-0446/2020|EPI ISL 498059|B.1.5|South Africa|2020-06-30	Africa|hCoV-19/South Africa/KRISP-K002301/2020|EPI ISL 515678|B.1.1.206|South Africa|2020-07-22	0.0003080886	Africa
Africa|hCoV-19/South Africa/KRISP-045/2020|EPI ISL 436686|B.1.1.1|South Africa|2020-03-27	Africa|hCoV-19/South Africa/KRISP-K002301/2020|EPI ISL 515678|B.1.1.206|South Africa|2020-07-22	0.0003696882	Africa
Africa|hCoV-19/South Africa/KRISP-0458/2020|EPI ISL 495549|B.1.1|South Africa|2020-07-02	Africa|hCoV-19/South Africa/KRISP-K002301/2020|EPI ISL 515678|B.1.1.206|South Africa|2020-07-22	0.0004048539	Africa
Africa|hCoV-19/South Africa/KRISP-0460/2020|EPI ISL 495550|B.1.106|South Africa|2020-07-02	Africa|hCoV-19/South Africa/KRISP-K002301/2020|EPI ISL 515678|B.1.1.206|South Africa|2020-07-22	0.0004035269	Africa
Africa|hCoV-19/South Africa/KRISP-0462/2020|EPI ISL 495552|B.1.106|South Africa|2020-07-02	Africa|hCoV-19/South Africa/KRISP-K002301/2020|EPI ISL 515678|B.1.1.206|South Africa|2020-07-22	0.0004076245	Africa
Africa|hCoV-19/South Africa/KRISP-0464/2020|EPI ISL 495553|B.1.5|South Africa|2020-06-30	Africa|hCoV-19/South Africa/KRISP-K002301/2020|EPI ISL 515678|B.1.1.206|South Africa|2020-07-22	0.0002826401	Africa
Africa|hCoV-19/South Africa/KRISP-0469/2020|EPI ISL 495555|H.1|South Africa|2020-07-06	Africa|hCoV-19/South Africa/KRISP-K002301/2020|EPI ISL 515678|B.1.1.206|South Africa|2020-07-22	0.0003060899	Africa
Africa|hCoV-19/South Africa/KRISP-0474/2020|EPI ISL 495557|H.1|South Africa|2020-07-06	Africa|hCoV-19/South Africa/KRISP-K002301/2020|EPI ISL 515678|B.1.1.206|South Africa|2020-07-22	0.0003024600	Africa
Africa|hCoV-19/South Africa/KRISP-0475/2020|EPI ISL 495558|H.1|South Africa|2020-07-06	Africa|hCoV-19/South Africa/KRISP-K002301/2020|EPI ISL 515678|B.1.1.206|South Africa|2020-07-22	0.0003046092	Africa
Africa|hCoV-19/South Africa/KRISP-0478/2020|EPI ISL 495559|B.1.1|South Africa|2020-07-05	Africa|hCoV-19/South Africa/KRISP-K002301/2020|EPI ISL 515678|B.1.1.206|South Africa|2020-07-22	0.0002019195	Africa
Africa|hCoV-19/South Africa/KRISP-0485/2020|EPI ISL 495561|B.1.1.206|South Africa|2020-07-03	Africa|hCoV-19/South Africa/KRISP-K002301/2020|EPI ISL 515678|B.1.1.206|South Africa|2020-07-22	0.0001352127	Africa
Africa|hCoV-19/South Africa/KRISP-0487/2020|EPI ISL 495562|B.1.106|South Africa|2020-07-03	Africa|hCoV-19/South Africa/KRISP-K002301/2020|EPI ISL 515678|B.1.1.206|South Africa|2020-07-22	0.0005378549	Africa
Africa|hCoV-19/South Africa/KRISP-0489/2020|EPI ISL 498060|B.1.1.206|South Africa|2020-07-09	Africa|hCoV-19/South Africa/KRISP-K002301/2020|EPI ISL 515678|B.1.1.206|South Africa|2020-07-22	0.0001347786	Africa
Africa|hCoV-19/South Africa/KRISP-0490/2020|EPI ISL 498061|B.1.1.206|South Africa|2020-07-09	Africa|hCoV-19/South Africa/KRISP-K002301/2020|EPI ISL 515678|B.1.1.206|South Africa|2020-07-22	0.0001343983	Africa
Africa|hCoV-19/South Africa/KRISP-0491/2020|EPI ISL 498062|B.1.1.273|South Africa|2020-07-07	Africa|hCoV-19/South Africa/KRISP-K002301/2020|EPI ISL 515678|B.1.1.206|South Africa|2020-07-22	0.0004369133	Africa
Africa|hCoV-19/South Africa/KRISP-0492/2020|EPI ISL 498063|B.1.1.273|South Africa|2020-07-07	Africa|hCoV-19/South Africa/KRISP-K002301/2020|EPI ISL 515678|B.1.1.206|South Africa|2020-07-22	0.0004404462	Africa
Africa|hCoV-19/South Africa/KRISP-0493/2020|EPI ISL 498064|B.1.1.67|South Africa|2020-07-07	Africa|hCoV-19/South Africa/KRISP-K002301/2020|EPI ISL 515678|B.1.1.206|South Africa|2020-07-22	0.0003379895	Africa
Africa|hCoV-19/South Africa/KRISP-0494/2020|EPI ISL 498065|B.1.1.206|South Africa|2020-07-09	Africa|hCoV-19/South Africa/KRISP-K002301/2020|EPI ISL 515678|B.1.1.206|South Africa|2020-07-22	0.0001680012	Africa
Africa|hCoV-19/South Africa/KRISP-0497/2020|EPI ISL 498066|B.1.1.206|South Africa|2020-07-09	Africa|hCoV-19/South Africa/KRISP-K002301/2020|EPI ISL 515678|B.1.1.206|South Africa|2020-07-22	0.0001680012	Africa
Africa|hCoV-19/South Africa/KRISP-0498/2020|EPI ISL 498067|B.1|South Africa|2020-07-10	Africa|hCoV-19/South Africa/KRISP-K002301/2020|EPI ISL 515678|B.1.1.206|South Africa|2020-07-22	0.0005714959	Africa
Africa|hCoV-19/South Africa/KRISP-0500/2020|EPI ISL 498068|B.1.1|South Africa|2020-07-07	Africa|hCoV-19/South Africa/KRISP-K002301/2020|EPI ISL 515678|B.1.1.206|South Africa|2020-07-22	0.0003161339	Africa
Africa|hCoV-19/South Africa/KRISP-0501/2020|EPI ISL 498069|B.1.5|South Africa|2020-07-11	Africa|hCoV-19/South Africa/KRISP-K002301/2020|EPI ISL 515678|B.1.1.206|South Africa|2020-07-22	0.0004369717	Africa
Africa|hCoV-19/South Africa/KRISP-0502/2020|EPI ISL 498070|B.1.1.273|South Africa|2020-07-11	Africa|hCoV-19/South Africa/KRISP-K002301/2020|EPI ISL 515678|B.1.1.206|South Africa|2020-07-22	0.0004710539	Africa
Africa|hCoV-19/South Africa/KRISP-0503/2020|EPI ISL 498071|B.1.1.273|South Africa|2020-07-11	Africa|hCoV-19/South Africa/KRISP-K002301/2020|EPI ISL 515678|B.1.1.206|South Africa|2020-07-22	0.0005714825	Africa
Africa|hCoV-19/South Africa/KRISP-0526/2020|EPI ISL 498072|B.1.5.19|South Africa|2020-07-13	Africa|hCoV-19/South Africa/KRISP-K002301/2020|EPI ISL 515678|B.1.1.206|South Africa|2020-07-22	0.0004705820	Africa
Africa|hCoV-19/South Africa/KRISP-0527/2020|EPI ISL 498073|B.1.140|South Africa|2020-07-14	Africa|hCoV-19/South Africa/KRISP-K002301/2020|EPI ISL 515678|B.1.1.206|South Africa|2020-07-22	0.0006387844	Africa
Africa|hCoV-19/South Africa/KRISP-0529/2020|EPI ISL 498074|C.1|South Africa|2020-07-13	Africa|hCoV-19/South Africa/KRISP-K002301/2020|EPI ISL 515678|B.1.1.206|South Africa|2020-07-22	0.0004705820	Africa
Africa|hCoV-19/South Africa/KRISP-0531/2020|EPI ISL 498075|B.1.5|South Africa|2020-07-14	Africa|hCoV-19/South Africa/KRISP-K002301/2020|EPI ISL 515678|B.1.1.206|South Africa|2020-07-22	0.0005378677	Africa
Africa|hCoV-19/South Africa/KRISP-0534/2020|EPI ISL 498077|B.1.5|South Africa|2020-07-14	Africa|hCoV-19/South Africa/KRISP-K002301/2020|EPI ISL 515678|B.1.1.206|South Africa|2020-07-22	0.0005379038	Africa
Africa|hCoV-19/South Africa/KRISP-0535/2020|EPI ISL 498078|B.1.1.206|South Africa|2020-07-08	Africa|hCoV-19/South Africa/KRISP-K002301/2020|EPI ISL 515678|B.1.1.206|South Africa|2020-07-22	0.0003024540	Africa
Africa|hCoV-19/South Africa/KRISP-0536/2020|EPI ISL 498079|B.1.1|South Africa|2020-07-14	Africa|hCoV-19/South Africa/KRISP-K002301/2020|EPI ISL 515678|B.1.1.206|South Africa|2020-07-22	0.0002352419	Africa
Africa|hCoV-19/South Africa/KRISP-0538/2020|EPI ISL 498080|B.1.1.254|South Africa|2020-07-14	Africa|hCoV-19/South Africa/KRISP-K002301/2020|EPI ISL 515678|B.1.1.206|South Africa|2020-07-22	0.0003049396	Africa
Africa|hCoV-19/South Africa/KRISP-0539/2020|EPI ISL 498081|B.1.1.206|South Africa|2020-07-07	Africa|hCoV-19/South Africa/KRISP-K002301/2020|EPI ISL 515678|B.1.1.206|South Africa|2020-07-22	0.0002016143	Africa
Africa|hCoV-19/South Africa/KRISP-0540/2020|EPI ISL 498082|B.1.1|South Africa|2020-07-14	Africa|hCoV-19/South Africa/KRISP-K002301/2020|EPI ISL 515678|B.1.1.206|South Africa|2020-07-22	0.0001680158	Africa
Africa|hCoV-19/South Africa/KRISP-0541/2020|EPI ISL 498083|B.1.1.206|South Africa|2020-07-14	Africa|hCoV-19/South Africa/KRISP-K002301/2020|EPI ISL 515678|B.1.1.206|South Africa|2020-07-22	0.0003073250	Africa
Africa|hCoV-19/South Africa/KRISP-0543/2020|EPI ISL 498084|C.2|South Africa|2020-07-12	Africa|hCoV-19/South Africa/KRISP-K002301/2020|EPI ISL 515678|B.1.1.206|South Africa|2020-07-22	0.0006050305	Africa
Africa|hCoV-19/South Africa/KRISP-0544/2020|EPI ISL 498085|B.1.1.206|South Africa|2020-07-13	Africa|hCoV-19/South Africa/KRISP-K002301/2020|EPI ISL 515678|B.1.1.206|South Africa|2020-07-22	0.0002363228	Africa
Africa|hCoV-19/South Africa/KRISP-0545/2020|EPI ISL 498086|B.1.1.273|South Africa|2020-07-14	Africa|hCoV-19/South Africa/KRISP-K002301/2020|EPI ISL 515678|B.1.1.206|South Africa|2020-07-22	0.0005041733	Africa
Africa|hCoV-19/South Africa/KRISP-0548/2020|EPI ISL 498087|B.1.1.273|South Africa|2020-07-15	Africa|hCoV-19/South Africa/KRISP-K002301/2020|EPI ISL 515678|B.1.1.206|South Africa|2020-07-22	0.0004032870	Africa
Africa|hCoV-19/South Africa/KRISP-0549/2020|EPI ISL 498088|B.1.140|South Africa|2020-07-15	Africa|hCoV-19/South Africa/KRISP-K002301/2020|EPI ISL 515678|B.1.1.206|South Africa|2020-07-22	0.0005042627	Africa
Africa|hCoV-19/South Africa/KRISP-0550/2020|EPI ISL 498089|B.1.1.34|South Africa|2020-07-15	Africa|hCoV-19/South Africa/KRISP-K002301/2020|EPI ISL 515678|B.1.1.206|South Africa|2020-07-22	0.0004369705	Africa
Africa|hCoV-19/South Africa/KRISP-0551/2020|EPI ISL 498090|H.1|South Africa|2020-07-14	Africa|hCoV-19/South Africa/KRISP-K002301/2020|EPI ISL 515678|B.1.1.206|South Africa|2020-07-22	0.0003024601	Africa
Africa|hCoV-19/South Africa/KRISP-0552/2020|EPI ISL 498091|H.1|South Africa|2020-07-14	Africa|hCoV-19/South Africa/KRISP-K002301/2020|EPI ISL 515678|B.1.1.206|South Africa|2020-07-22	0.0003024601	Africa
Africa|hCoV-19/South Africa/KRISP-0553/2020|EPI ISL 498092|H.1|South Africa|2020-07-14	Africa|hCoV-19/South Africa/KRISP-K002301/2020|EPI ISL 515678|B.1.1.206|South Africa|2020-07-22	0.0002701460	Africa
Africa|hCoV-19/South Africa/KRISP-0554/2020|EPI ISL 498093|B.1.1|South Africa|2020-07-14	Africa|hCoV-19/South Africa/KRISP-K002301/2020|EPI ISL 515678|B.1.1.206|South Africa|2020-07-22	0.0002704748	Africa
Africa|hCoV-19/South Africa/KRISP-0555/2020|EPI ISL 498094|B.1.140|South Africa|2020-07-15	Africa|hCoV-19/South Africa/KRISP-K002301/2020|EPI ISL 515678|B.1.1.206|South Africa|2020-07-22	0.0005378805	Africa
Africa|hCoV-19/South Africa/KRISP-0556/2020|EPI ISL 498095|B.1.1.273|South Africa|2020-07-15	Africa|hCoV-19/South Africa/KRISP-K002301/2020|EPI ISL 515678|B.1.1.206|South Africa|2020-07-22	0.0004032965	Africa
Africa|hCoV-19/South Africa/KRISP-0557/2020|EPI ISL 498096|C.1|South Africa|2020-07-14	Africa|hCoV-19/South Africa/KRISP-K002301/2020|EPI ISL 515678|B.1.1.206|South Africa|2020-07-22	0.0004706452	Africa
Africa|hCoV-19/South Africa/KRISP-0558/2020|EPI ISL 498097|B.1.1.206|South Africa|2020-07-15	Africa|hCoV-19/South Africa/KRISP-K002301/2020|EPI ISL 515678|B.1.1.206|South Africa|2020-07-22	0.0002702710	Africa
Africa|hCoV-19/South Africa/KRISP-0559/2020|EPI ISL 498098|B.1.1.206|South Africa|2020-07-14	Africa|hCoV-19/South Africa/KRISP-K002301/2020|EPI ISL 515678|B.1.1.206|South Africa|2020-07-22	0.0002352269	Africa
Africa|hCoV-19/South Africa/KRISP-0560/2020|EPI ISL 498099|B.1.1|South Africa|2020-07-15	Africa|hCoV-19/South Africa/KRISP-K002301/2020|EPI ISL 515678|B.1.1.206|South Africa|2020-07-22	0.0002688299	Africa
Africa|hCoV-19/South Africa/KRISP-0561/2020|EPI ISL 498100|H.1|South Africa|2020-07-15	Africa|hCoV-19/South Africa/KRISP-K002301/2020|EPI ISL 515678|B.1.1.206|South Africa|2020-07-22	0.0003360736	Africa
Africa|hCoV-19/South Africa/KRISP-0562/2020|EPI ISL 498101|B.1.140|South Africa|2020-07-15	Africa|hCoV-19/South Africa/KRISP-K002301/2020|EPI ISL 515678|B.1.1.206|South Africa|2020-07-22	0.0004706152	Africa
Africa|hCoV-19/South Africa/KRISP-0564/2020|EPI ISL 498103|B.1.1|South Africa|2020-07-15	Africa|hCoV-19/South Africa/KRISP-K002301/2020|EPI ISL 515678|B.1.1.206|South Africa|2020-07-22	0.0002016143	Africa
Africa|hCoV-19/South Africa/KRISP-0565/2020|EPI ISL 498104|C.2|South Africa|2020-07-14	Africa|hCoV-19/South Africa/KRISP-K002301/2020|EPI ISL 515678|B.1.1.206|South Africa|2020-07-22	0.0004705410	Africa
Africa|hCoV-19/South Africa/KRISP-0567/2020|EPI ISL 498105|B.1.1.206|South Africa|2020-07-15	Africa|hCoV-19/South Africa/KRISP-K002301/2020|EPI ISL 515678|B.1.1.206|South Africa|2020-07-22	0.0001690387	Africa
Africa|hCoV-19/South Africa/KRISP-0568/2020|EPI ISL 498106|B.1.1|South Africa|2020-07-15	Africa|hCoV-19/South Africa/KRISP-K002301/2020|EPI ISL 515678|B.1.1.206|South Africa|2020-07-22	0.0002688299	Africa
Africa|hCoV-19/South Africa/KRISP-0569/2020|EPI ISL 498107|B.1.1.206|South Africa|2020-07-15	Africa|hCoV-19/South Africa/KRISP-K002301/2020|EPI ISL 515678|B.1.1.206|South Africa|2020-07-22	0.0001352250	Africa
Africa|hCoV-19/South Africa/KRISP-0570/2020|EPI ISL 498108|B.1.1.56|South Africa|2020-07-02	Africa|hCoV-19/South Africa/KRISP-K002301/2020|EPI ISL 515678|B.1.1.206|South Africa|2020-07-22	0.0003697119	Africa
Africa|hCoV-19/South Africa/KRISP-0571/2020|EPI ISL 498109|B.1.1.56|South Africa|2020-07-14	Africa|hCoV-19/South Africa/KRISP-K002301/2020|EPI ISL 515678|B.1.1.206|South Africa|2020-07-22	0.0003024661	Africa
Africa|hCoV-19/South Africa/KRISP-0572/2020|EPI ISL 498110|B.1.5|South Africa|2020-07-13	Africa|hCoV-19/South Africa/KRISP-K002301/2020|EPI ISL 515678|B.1.1.206|South Africa|2020-07-22	0.0005042508	Africa
Africa|hCoV-19/South Africa/KRISP-0573/2020|EPI ISL 498111|B.1.1.206|South Africa|2020-07-14	Africa|hCoV-19/South Africa/KRISP-K002301/2020|EPI ISL 515678|B.1.1.206|South Africa|2020-07-22	0.0002352270	Africa
Africa|hCoV-19/South Africa/KRISP-0574/2020|EPI ISL 498112|B.1.1.206|South Africa|2020-07-15	Africa|hCoV-19/South Africa/KRISP-K002301/2020|EPI ISL 515678|B.1.1.206|South Africa|2020-07-22	0.0002688480	Africa
Africa|hCoV-19/South Africa/KRISP-0575/2020|EPI ISL 498113|B.1.1.206|South Africa|2020-07-13	Africa|hCoV-19/South Africa/KRISP-K002301/2020|EPI ISL 515678|B.1.1.206|South Africa|2020-07-22	0.0002352270	Africa
Africa|hCoV-19/South Africa/KRISP-0576/2020|EPI ISL 498114|B.1.1.206|South Africa|2020-07-07	Africa|hCoV-19/South Africa/KRISP-K002301/2020|EPI ISL 515678|B.1.1.206|South Africa|2020-07-22	0.0001343983	Africa
Africa|hCoV-19/South Africa/KRISP-0577/2020|EPI ISL 498115|B.1.1.56|South Africa|2020-07-09	Africa|hCoV-19/South Africa/KRISP-K002301/2020|EPI ISL 515678|B.1.1.206|South Africa|2020-07-22	0.0004369411	Africa
Africa|hCoV-19/South Africa/KRISP-0578/2020|EPI ISL 498116|B.1.1.206|South Africa|2020-07-09	Africa|hCoV-19/South Africa/KRISP-K002301/2020|EPI ISL 515678|B.1.1.206|South Africa|2020-07-22	0.0001680052	Africa
Africa|hCoV-19/South Africa/KRISP-0579/2020|EPI ISL 498117|B.1.1.273|South Africa|2020-07-08	Africa|hCoV-19/South Africa/KRISP-K002301/2020|EPI ISL 515678|B.1.1.206|South Africa|2020-07-22	0.0004369324	Africa
Africa|hCoV-19/South Africa/KRISP-0580/2020|EPI ISL 498118|B.1.1.206|South Africa|2020-07-07	Africa|hCoV-19/South Africa/KRISP-K002301/2020|EPI ISL 515678|B.1.1.206|South Africa|2020-07-22	0.0001680052	Africa
Africa|hCoV-19/South Africa/KRISP-0581/2020|EPI ISL 498119|B.1.1.273|South Africa|2020-07-09	Africa|hCoV-19/South Africa/KRISP-K002301/2020|EPI ISL 515678|B.1.1.206|South Africa|2020-07-22	0.0003696723	Africa
Africa|hCoV-19/South Africa/KRISP-0584/2020|EPI ISL 498122|B.1|South Africa|2020-07-07	Africa|hCoV-19/South Africa/KRISP-K002301/2020|EPI ISL 515678|B.1.1.206|South Africa|2020-07-22	0.0004369617	Africa
Africa|hCoV-19/South Africa/KRISP-0585/2020|EPI ISL 498123|B.1.140|South Africa|2020-07-08	Africa|hCoV-19/South Africa/KRISP-K002301/2020|EPI ISL 515678|B.1.1.206|South Africa|2020-07-22	0.0005715094	Africa
Africa|hCoV-19/South Africa/KRISP-0586/2020|EPI ISL 498124|B.1.1.273|South Africa|2020-07-08	Africa|hCoV-19/South Africa/KRISP-K002301/2020|EPI ISL 515678|B.1.1.206|South Africa|2020-07-22	0.0004033046	Africa
Africa|hCoV-19/South Africa/KRISP-0587/2020|EPI ISL 498125|B.1.1.56|South Africa|2020-07-09	Africa|hCoV-19/South Africa/KRISP-K002301/2020|EPI ISL 515678|B.1.1.206|South Africa|2020-07-22	0.0004033046	Africa
Africa|hCoV-19/South Africa/KRISP-0588/2020|EPI ISL 498126|B.1.140|South Africa|2020-07-08	Africa|hCoV-19/South Africa/KRISP-K002301/2020|EPI ISL 515678|B.1.1.206|South Africa|2020-07-22	0.0005378677	Africa
Africa|hCoV-19/South Africa/KRISP-06/2020|EPI ISL 421573|B.6|South Africa|2020-03-31	Africa|hCoV-19/South Africa/KRISP-K002301/2020|EPI ISL 515678|B.1.1.206|South Africa|2020-07-22	0.0005737385	Africa
Africa|hCoV-19/South Africa/KRISP-07/2020|EPI ISL 421574|B.1.106|South Africa|2020-04-01	Africa|hCoV-19/South Africa/KRISP-K002301/2020|EPI ISL 515678|B.1.1.206|South Africa|2020-07-22	0.0003360927	Africa
Africa|hCoV-19/South Africa/KRISP-101/2020|EPI ISL 455631|B.1.5|South Africa|2020-04-30	Africa|hCoV-19/South Africa/KRISP-K002301/2020|EPI ISL 515678|B.1.1.206|South Africa|2020-07-22	0.0003360815	Africa
Africa|hCoV-19/South Africa/KRISP-102/2020|EPI ISL 455632|B.1.1|South Africa|2020-04-30	Africa|hCoV-19/South Africa/KRISP-K002301/2020|EPI ISL 515678|B.1.1.206|South Africa|2020-07-22	0.0002352214	Africa
Africa|hCoV-19/South Africa/KRISP-103/2020|EPI ISL 455633|B.1.106|South Africa|2020-04-30	Africa|hCoV-19/South Africa/KRISP-K002301/2020|EPI ISL 515678|B.1.1.206|South Africa|2020-07-22	0.0004375395	Africa
Africa|hCoV-19/South Africa/KRISP-104/2020|EPI ISL 455634|B.1.106|South Africa|2020-05-01	Africa|hCoV-19/South Africa/KRISP-K002301/2020|EPI ISL 515678|B.1.1.206|South Africa|2020-07-22	0.0004511732	Africa
Africa|hCoV-19/South Africa/KRISP-105/2020|EPI ISL 455635|B.1.106|South Africa|2020-05-05	Africa|hCoV-19/South Africa/KRISP-K002301/2020|EPI ISL 515678|B.1.1.206|South Africa|2020-07-22	0.0004382326	Africa
Africa|hCoV-19/South Africa/KRISP-106/2020|EPI ISL 455636|B.1.106|South Africa|2020-03-31	Africa|hCoV-19/South Africa/KRISP-K002301/2020|EPI ISL 515678|B.1.1.206|South Africa|2020-07-22	0.0003696971	Africa
Africa|hCoV-19/South Africa/KRISP-108/2020|EPI ISL 455638|B.1|South Africa|2020-05-04	Africa|hCoV-19/South Africa/KRISP-K002301/2020|EPI ISL 515678|B.1.1.206|South Africa|2020-07-22	0.0004520307	Africa
Africa|hCoV-19/South Africa/KRISP-109/2020|EPI ISL 455639|B.1.1.57|South Africa|2020-03-31	Africa|hCoV-19/South Africa/KRISP-K002301/2020|EPI ISL 515678|B.1.1.206|South Africa|2020-07-22	0.0003024527	Africa
Africa|hCoV-19/South Africa/KRISP-K000566/2020|EPI ISL 509223|B.1.1.206|South Africa|2020-07-13	Africa|hCoV-19/South Africa/KRISP-K002301/2020|EPI ISL 515678|B.1.1.206|South Africa|2020-07-22	0.0001680052	Africa
Africa|hCoV-19/South Africa/KRISP-K000567/2020|EPI ISL 509224|B.1.1.62|South Africa|2020-07-13	Africa|hCoV-19/South Africa/KRISP-K002301/2020|EPI ISL 515678|B.1.1.206|South Africa|2020-07-22	0.0003697417	Africa
Africa|hCoV-19/South Africa/KRISP-K000568/2020|EPI ISL 509225|B.1.1.206|South Africa|2020-07-11	Africa|hCoV-19/South Africa/KRISP-K002301/2020|EPI ISL 515678|B.1.1.206|South Africa|2020-07-22	0.0001680125	Africa
Africa|hCoV-19/South Africa/KRISP-K000569/2020|EPI ISL 509226|H.1|South Africa|2020-07-11	Africa|hCoV-19/South Africa/KRISP-K002301/2020|EPI ISL 515678|B.1.1.206|South Africa|2020-07-22	0.0004033316	Africa
Africa|hCoV-19/South Africa/KRISP-K000571/2020|EPI ISL 509227|B.1.1.99|South Africa|2020-07-13	Africa|hCoV-19/South Africa/KRISP-K002301/2020|EPI ISL 515678|B.1.1.206|South Africa|2020-07-22	0.0002377294	Africa
Africa|hCoV-19/South Africa/KRISP-K000572/2020|EPI ISL 509228|B.1.1.206|South Africa|2020-07-13	Africa|hCoV-19/South Africa/KRISP-K002301/2020|EPI ISL 515678|B.1.1.206|South Africa|2020-07-22	0.0002352223	Africa
Africa|hCoV-19/South Africa/KRISP-K000573/2020|EPI ISL 509229|B.1.1.206|South Africa|2020-07-10	Africa|hCoV-19/South Africa/KRISP-K002301/2020|EPI ISL 515678|B.1.1.206|South Africa|2020-07-22	0.0001007967	Africa
Africa|hCoV-19/South Africa/KRISP-K000574/2020|EPI ISL 509230|B.1.5.19|South Africa|2020-07-13	Africa|hCoV-19/South Africa/KRISP-K002301/2020|EPI ISL 515678|B.1.1.206|South Africa|2020-07-22	0.0004369426	Africa
Africa|hCoV-19/South Africa/KRISP-K000575/2020|EPI ISL 509231|B.1.140|South Africa|2020-07-13	Africa|hCoV-19/South Africa/KRISP-K002301/2020|EPI ISL 515678|B.1.1.206|South Africa|2020-07-22	0.0005378550	Africa
Africa|hCoV-19/South Africa/KRISP-K000576/2020|EPI ISL 509232|B.1.1.206|South Africa|2020-07-13	Africa|hCoV-19/South Africa/KRISP-K002301/2020|EPI ISL 515678|B.1.1.206|South Africa|2020-07-22	0.0002016143	Africa
Africa|hCoV-19/South Africa/KRISP-K000577/2020|EPI ISL 509233|B.1.1.206|South Africa|2020-07-11	Africa|hCoV-19/South Africa/KRISP-K002301/2020|EPI ISL 515678|B.1.1.206|South Africa|2020-07-22	0.0001344041	Africa
Africa|hCoV-19/South Africa/KRISP-K000578/2020|EPI ISL 509234|C.1|South Africa|2020-07-13	Africa|hCoV-19/South Africa/KRISP-K002301/2020|EPI ISL 515678|B.1.1.206|South Africa|2020-07-22	0.0005414766	Africa
Africa|hCoV-19/South Africa/KRISP-K000579/2020|EPI ISL 509235|C.1|South Africa|2020-07-10	Africa|hCoV-19/South Africa/KRISP-K002301/2020|EPI ISL 515678|B.1.1.206|South Africa|2020-07-22	0.0004033452	Africa
Africa|hCoV-19/South Africa/KRISP-K000580/2020|EPI ISL 509236|B.1.1|South Africa|2020-07-13	Africa|hCoV-19/South Africa/KRISP-K002301/2020|EPI ISL 515678|B.1.1.206|South Africa|2020-07-22	0.0003360736	Africa
Africa|hCoV-19/South Africa/KRISP-K000581/2020|EPI ISL 509237|B.1.1.206|South Africa|2020-07-13	Africa|hCoV-19/South Africa/KRISP-K002301/2020|EPI ISL 515678|B.1.1.206|South Africa|2020-07-22	0.0002688480	Africa
Africa|hCoV-19/South Africa/KRISP-K000582/2020|EPI ISL 509238|B.1.1.206|South Africa|2020-07-13	Africa|hCoV-19/South Africa/KRISP-K002301/2020|EPI ISL 515678|B.1.1.206|South Africa|2020-07-22	0.0002016231	Africa
Africa|hCoV-19/South Africa/KRISP-K000583/2020|EPI ISL 509239|B.1.1.206|South Africa|2020-07-13	Africa|hCoV-19/South Africa/KRISP-K002301/2020|EPI ISL 515678|B.1.1.206|South Africa|2020-07-22	0.0001680085	Africa
Africa|hCoV-19/South Africa/KRISP-K000584/2020|EPI ISL 509240|B.1.1.273|South Africa|2020-07-13	Africa|hCoV-19/South Africa/KRISP-K002301/2020|EPI ISL 515678|B.1.1.206|South Africa|2020-07-22	0.0004705316	Africa
Africa|hCoV-19/South Africa/KRISP-K000585/2020|EPI ISL 509241|B.1.140|South Africa|2020-07-13	Africa|hCoV-19/South Africa/KRISP-K002301/2020|EPI ISL 515678|B.1.1.206|South Africa|2020-07-22	0.0004706152	Africa
Africa|hCoV-19/South Africa/KRISP-K000586/2020|EPI ISL 509242|B.1.140|South Africa|2020-07-13	Africa|hCoV-19/South Africa/KRISP-K002301/2020|EPI ISL 515678|B.1.1.206|South Africa|2020-07-22	0.0005045070	Africa
Africa|hCoV-19/South Africa/KRISP-K000588/2020|EPI ISL 509243|B.1.1.206|South Africa|2020-07-13	Africa|hCoV-19/South Africa/KRISP-K002301/2020|EPI ISL 515678|B.1.1.206|South Africa|2020-07-22	0.0002016143	Africa
Africa|hCoV-19/South Africa/KRISP-K000589/2020|EPI ISL 509244|B.1.1.206|South Africa|2020-07-13	Africa|hCoV-19/South Africa/KRISP-K002301/2020|EPI ISL 515678|B.1.1.206|South Africa|2020-07-22	0.0002016231	Africa
Africa|hCoV-19/South Africa/KRISP-K000591/2020|EPI ISL 509245|B.1.5|South Africa|2020-07-12	Africa|hCoV-19/South Africa/KRISP-K002301/2020|EPI ISL 515678|B.1.1.206|South Africa|2020-07-22	0.0003024672	Africa
Africa|hCoV-19/South Africa/KRISP-K000592/2020|EPI ISL 509246|B.1.1.273|South Africa|2020-07-13	Africa|hCoV-19/South Africa/KRISP-K002301/2020|EPI ISL 515678|B.1.1.206|South Africa|2020-07-22	0.0004065600	Africa
Africa|hCoV-19/South Africa/KRISP-K000594/2020|EPI ISL 509247|B.1.140|South Africa|2020-07-02	Africa|hCoV-19/South Africa/KRISP-K002301/2020|EPI ISL 515678|B.1.1.206|South Africa|2020-07-22	0.0005714959	Africa
Africa|hCoV-19/South Africa/KRISP-K000595/2020|EPI ISL 509248|B.1.140|South Africa|2020-07-02	Africa|hCoV-19/South Africa/KRISP-K002301/2020|EPI ISL 515678|B.1.1.206|South Africa|2020-07-22	0.0005378677	Africa
Africa|hCoV-19/South Africa/KRISP-K000596/2020|EPI ISL 509249|B.1.1.206|South Africa|2020-07-02	Africa|hCoV-19/South Africa/KRISP-K002301/2020|EPI ISL 515678|B.1.1.206|South Africa|2020-07-22	0.0002352372	Africa
Africa|hCoV-19/South Africa/KRISP-K000597/2020|EPI ISL 509250|B.1.1.34|South Africa|2020-07-13	Africa|hCoV-19/South Africa/KRISP-K002301/2020|EPI ISL 515678|B.1.1.206|South Africa|2020-07-22	0.0003360656	Africa
Africa|hCoV-19/South Africa/KRISP-K000598/2020|EPI ISL 509251|B.1.1.206|South Africa|2020-07-03	Africa|hCoV-19/South Africa/KRISP-K002301/2020|EPI ISL 515678|B.1.1.206|South Africa|2020-07-22	0.0001680158	Africa
Africa|hCoV-19/South Africa/KRISP-K000599/2020|EPI ISL 509252|B.1.1.273|South Africa|2020-07-13	Africa|hCoV-19/South Africa/KRISP-K002301/2020|EPI ISL 515678|B.1.1.206|South Africa|2020-07-22	0.0003024529	Africa
Africa|hCoV-19/South Africa/KRISP-K000600/2020|EPI ISL 509253|B.1.1.206|South Africa|2020-07-01	Africa|hCoV-19/South Africa/KRISP-K002301/2020|EPI ISL 515678|B.1.1.206|South Africa|2020-07-22	0.0002352168	Africa
Africa|hCoV-19/South Africa/KRISP-K000601/2020|EPI ISL 509254|B.1.1.57|South Africa|2020-07-13	Africa|hCoV-19/South Africa/KRISP-K002301/2020|EPI ISL 515678|B.1.1.206|South Africa|2020-07-22	0.0002688416	Africa
Africa|hCoV-19/South Africa/KRISP-K000602/2020|EPI ISL 509255|B.1.1.206|South Africa|2020-07-01	Africa|hCoV-19/South Africa/KRISP-K002301/2020|EPI ISL 515678|B.1.1.206|South Africa|2020-07-22	0.0002016103	Africa
Africa|hCoV-19/South Africa/KRISP-K000603/2020|EPI ISL 509256|B.1.1.206|South Africa|2020-07-02	Africa|hCoV-19/South Africa/KRISP-K002301/2020|EPI ISL 515678|B.1.1.206|South Africa|2020-07-22	0.0001680012	Africa
Africa|hCoV-19/South Africa/KRISP-K000604/2020|EPI ISL 509257|C.1|South Africa|2020-07-01	Africa|hCoV-19/South Africa/KRISP-K002301/2020|EPI ISL 515678|B.1.1.206|South Africa|2020-07-22	0.0004369221	Africa
Africa|hCoV-19/South Africa/KRISP-K000606/2020|EPI ISL 509259|B.1.1.206|South Africa|2020-07-02	Africa|hCoV-19/South Africa/KRISP-K002301/2020|EPI ISL 515678|B.1.1.206|South Africa|2020-07-22	0.0003434668	Africa
Africa|hCoV-19/South Africa/KRISP-K000607/2020|EPI ISL 509260|B.1.1.57|South Africa|2020-07-13	Africa|hCoV-19/South Africa/KRISP-K002301/2020|EPI ISL 515678|B.1.1.206|South Africa|2020-07-22	0.0003360804	Africa
Africa|hCoV-19/South Africa/KRISP-K000608/2020|EPI ISL 509261|H.1|South Africa|2020-07-03	Africa|hCoV-19/South Africa/KRISP-K002301/2020|EPI ISL 515678|B.1.1.206|South Africa|2020-07-22	0.0003369000	Africa
Africa|hCoV-19/South Africa/KRISP-K000612/2020|EPI ISL 509264|B.1.1.206|South Africa|2020-07-01	Africa|hCoV-19/South Africa/KRISP-K002301/2020|EPI ISL 515678|B.1.1.206|South Africa|2020-07-22	0.0003024601	Africa
Africa|hCoV-19/South Africa/KRISP-K000613/2020|EPI ISL 509265|B.1.1.206|South Africa|2020-07-14	Africa|hCoV-19/South Africa/KRISP-K002301/2020|EPI ISL 515678|B.1.1.206|South Africa|2020-07-22	0.0003024541	Africa
Africa|hCoV-19/South Africa/KRISP-K000614/2020|EPI ISL 509266|B.1.1.206|South Africa|2020-07-02	Africa|hCoV-19/South Africa/KRISP-K002301/2020|EPI ISL 515678|B.1.1.206|South Africa|2020-07-22	0.0002016191	Africa
Africa|hCoV-19/South Africa/KRISP-K000615/2020|EPI ISL 509267|B.1.1.206|South Africa|2020-07-02	Africa|hCoV-19/South Africa/KRISP-K002301/2020|EPI ISL 515678|B.1.1.206|South Africa|2020-07-22	0.0002688363	Africa
Africa|hCoV-19/South Africa/KRISP-K000616/2020|EPI ISL 509268|B.1.1.206|South Africa|2020-07-01	Africa|hCoV-19/South Africa/KRISP-K002301/2020|EPI ISL 515678|B.1.1.206|South Africa|2020-07-22	0.0001693438	Africa
Africa|hCoV-19/South Africa/KRISP-K000617/2020|EPI ISL 509269|B.1.1.206|South Africa|2020-07-01	Africa|hCoV-19/South Africa/KRISP-K002301/2020|EPI ISL 515678|B.1.1.206|South Africa|2020-07-22	0.0001680085	Africa
Africa|hCoV-19/South Africa/KRISP-K000618/2020|EPI ISL 509270|B.1.1.206|South Africa|2020-07-03	Africa|hCoV-19/South Africa/KRISP-K002301/2020|EPI ISL 515678|B.1.1.206|South Africa|2020-07-22	0.0001343983	Africa
Africa|hCoV-19/South Africa/KRISP-K000620/2020|EPI ISL 509272|B.1.1.206|South Africa|2020-07-01	Africa|hCoV-19/South Africa/KRISP-K002301/2020|EPI ISL 515678|B.1.1.206|South Africa|2020-07-22	0.0002047120	Africa
Africa|hCoV-19/South Africa/KRISP-K000621/2020|EPI ISL 509273|B.1.140|South Africa|2020-07-02	Africa|hCoV-19/South Africa/KRISP-K002301/2020|EPI ISL 515678|B.1.1.206|South Africa|2020-07-22	0.0005423337	Africa
Africa|hCoV-19/South Africa/KRISP-K000622/2020|EPI ISL 509274|B.1.1|South Africa|2020-07-03	Africa|hCoV-19/South Africa/KRISP-K002301/2020|EPI ISL 515678|B.1.1.206|South Africa|2020-07-22	0.0002016143	Africa
Africa|hCoV-19/South Africa/KRISP-K000623/2020|EPI ISL 509275|B.1.1.206|South Africa|2020-07-04	Africa|hCoV-19/South Africa/KRISP-K002301/2020|EPI ISL 515678|B.1.1.206|South Africa|2020-07-22	0.0002688363	Africa
Africa|hCoV-19/South Africa/KRISP-K000624/2020|EPI ISL 509276|B.1.1.206|South Africa|2020-07-02	Africa|hCoV-19/South Africa/KRISP-K002301/2020|EPI ISL 515678|B.1.1.206|South Africa|2020-07-22	0.0001689930	Africa
Africa|hCoV-19/South Africa/KRISP-K000625/2020|EPI ISL 509277|B.1.1.206|South Africa|2020-07-11	Africa|hCoV-19/South Africa/KRISP-K002301/2020|EPI ISL 515678|B.1.1.206|South Africa|2020-07-22	0.0002374851	Africa
Africa|hCoV-19/South Africa/KRISP-K000626/2020|EPI ISL 509278|B.1.1.1|South Africa|2020-07-07	Africa|hCoV-19/South Africa/KRISP-K002301/2020|EPI ISL 515678|B.1.1.206|South Africa|2020-07-22	0.0004504390	Africa
Africa|hCoV-19/South Africa/KRISP-K000628/2020|EPI ISL 509279|B.1.1.206|South Africa|2020-07-12	Africa|hCoV-19/South Africa/KRISP-K002301/2020|EPI ISL 515678|B.1.1.206|South Africa|2020-07-22	0.0001680053	Africa
Africa|hCoV-19/South Africa/KRISP-K000629/2020|EPI ISL 509280|B.1.1|South Africa|2020-07-03	Africa|hCoV-19/South Africa/KRISP-K002301/2020|EPI ISL 515678|B.1.1.206|South Africa|2020-07-22	0.0003806627	Africa
Africa|hCoV-19/South Africa/KRISP-K000630/2020|EPI ISL 509281|B.1.1.206|South Africa|2020-07-03	Africa|hCoV-19/South Africa/KRISP-K002301/2020|EPI ISL 515678|B.1.1.206|South Africa|2020-07-22	0.0001344040	Africa
Africa|hCoV-19/South Africa/KRISP-K000631/2020|EPI ISL 509282|B.1.1.206|South Africa|2020-07-04	Africa|hCoV-19/South Africa/KRISP-K002301/2020|EPI ISL 515678|B.1.1.206|South Africa|2020-07-22	0.0001693209	Africa
Africa|hCoV-19/South Africa/KRISP-K000632/2020|EPI ISL 509283|B.1.1.206|South Africa|2020-07-02	Africa|hCoV-19/South Africa/KRISP-K002301/2020|EPI ISL 515678|B.1.1.206|South Africa|2020-07-22	0.0001680012	Africa
Africa|hCoV-19/South Africa/KRISP-K000633/2020|EPI ISL 509284|B.1.1.206|South Africa|2020-07-02	Africa|hCoV-19/South Africa/KRISP-K002301/2020|EPI ISL 515678|B.1.1.206|South Africa|2020-07-22	0.0001343983	Africa
Africa|hCoV-19/South Africa/KRISP-K000635/2020|EPI ISL 509285|B.1|South Africa|2020-07-07	Africa|hCoV-19/South Africa/KRISP-K002301/2020|EPI ISL 515678|B.1.1.206|South Africa|2020-07-22	0.0004705836	Africa
Africa|hCoV-19/South Africa/KRISP-K000637/2020|EPI ISL 509287|B.1.106|South Africa|2020-07-13	Africa|hCoV-19/South Africa/KRISP-K002301/2020|EPI ISL 515678|B.1.1.206|South Africa|2020-07-22	0.0004033140	Africa
Africa|hCoV-19/South Africa/KRISP-K000639/2020|EPI ISL 509288|C.1|South Africa|2020-07-13	Africa|hCoV-19/South Africa/KRISP-K002301/2020|EPI ISL 515678|B.1.1.206|South Africa|2020-07-22	0.0004059920	Africa
Africa|hCoV-19/South Africa/KRISP-K000640/2020|EPI ISL 509289|B.1.5.31|South Africa|2020-07-13	Africa|hCoV-19/South Africa/KRISP-K002301/2020|EPI ISL 515678|B.1.1.206|South Africa|2020-07-22	0.0004033235	Africa
Africa|hCoV-19/South Africa/KRISP-K000641/2020|EPI ISL 509290|B.1.1.34|South Africa|2020-07-13	Africa|hCoV-19/South Africa/KRISP-K002301/2020|EPI ISL 515678|B.1.1.206|South Africa|2020-07-22	0.0004706025	Africa
Africa|hCoV-19/South Africa/KRISP-K000643/2020|EPI ISL 509292|C.1|South Africa|2020-07-10	Africa|hCoV-19/South Africa/KRISP-K002301/2020|EPI ISL 515678|B.1.1.206|South Africa|2020-07-22	0.0004033045	Africa
Africa|hCoV-19/South Africa/KRISP-K000649/2020|EPI ISL 509293|B.1.5.19|South Africa|2020-07-13	Africa|hCoV-19/South Africa/KRISP-K002301/2020|EPI ISL 515678|B.1.1.206|South Africa|2020-07-22	0.0005714576	Africa
Africa|hCoV-19/South Africa/KRISP-K000650/2020|EPI ISL 509294|B.1.1.206|South Africa|2020-07-13	Africa|hCoV-19/South Africa/KRISP-K002301/2020|EPI ISL 515678|B.1.1.206|South Africa|2020-07-22	0.0003024398	Africa
Africa|hCoV-19/South Africa/KRISP-K000652/2020|EPI ISL 509296|B.1.1.273|South Africa|2020-07-13	Africa|hCoV-19/South Africa/KRISP-K002301/2020|EPI ISL 515678|B.1.1.206|South Africa|2020-07-22	0.0004369030	Africa
Africa|hCoV-19/South Africa/KRISP-K000655/2020|EPI ISL 509298|B.1.1.254|South Africa|2020-07-12	Africa|hCoV-19/South Africa/KRISP-K002301/2020|EPI ISL 515678|B.1.1.206|South Africa|2020-07-22	0.0003146036	Africa
Africa|hCoV-19/South Africa/KRISP-K000658/2020|EPI ISL 509299|C.1|South Africa|2020-07-13	Africa|hCoV-19/South Africa/KRISP-K002301/2020|EPI ISL 515678|B.1.1.206|South Africa|2020-07-22	0.0005718030	Africa
Africa|hCoV-19/South Africa/KRISP-K000659/2020|EPI ISL 509300|B.1.1.206|South Africa|2020-07-13	Africa|hCoV-19/South Africa/KRISP-K002301/2020|EPI ISL 515678|B.1.1.206|South Africa|2020-07-22	0.0003025109	Africa
Africa|hCoV-19/South Africa/KRISP-K001035/2020|EPI ISL 509301|H.1|South Africa|2020-07-17	Africa|hCoV-19/South Africa/KRISP-K002301/2020|EPI ISL 515678|B.1.1.206|South Africa|2020-07-22	0.0003024601	Africa
Africa|hCoV-19/South Africa/KRISP-K001037/2020|EPI ISL 509302|B.1.140|South Africa|2020-07-16	Africa|hCoV-19/South Africa/KRISP-K002301/2020|EPI ISL 515678|B.1.1.206|South Africa|2020-07-22	0.0004706152	Africa
Africa|hCoV-19/South Africa/KRISP-K001038/2020|EPI ISL 509303|B.1.1.273|South Africa|2020-07-16	Africa|hCoV-19/South Africa/KRISP-K002301/2020|EPI ISL 515678|B.1.1.206|South Africa|2020-07-22	0.0004369031	Africa
Africa|hCoV-19/South Africa/KRISP-K001041/2020|EPI ISL 509304|B.1.1.273|South Africa|2020-07-16	Africa|hCoV-19/South Africa/KRISP-K002301/2020|EPI ISL 515678|B.1.1.206|South Africa|2020-07-22	0.0004705521	Africa
Africa|hCoV-19/South Africa/KRISP-K001043/2020|EPI ISL 509305|B.1.5.16|South Africa|2020-07-02	Africa|hCoV-19/South Africa/KRISP-K002301/2020|EPI ISL 515678|B.1.1.206|South Africa|2020-07-22	0.0006387415	Africa
Africa|hCoV-19/South Africa/KRISP-K001044/2020|EPI ISL 509306|B.1.1|South Africa|2020-07-18	Africa|hCoV-19/South Africa/KRISP-K002301/2020|EPI ISL 515678|B.1.1.206|South Africa|2020-07-22	0.0002352317	Africa
Africa|hCoV-19/South Africa/KRISP-K001045/2020|EPI ISL 509307|C.2|South Africa|2020-07-18	Africa|hCoV-19/South Africa/KRISP-K002301/2020|EPI ISL 515678|B.1.1.206|South Africa|2020-07-22	0.0004705615	Africa
Africa|hCoV-19/South Africa/KRISP-K001049/2020|EPI ISL 509308|B.1.1.34|South Africa|2020-07-16	Africa|hCoV-19/South Africa/KRISP-K002301/2020|EPI ISL 515678|B.1.1.206|South Africa|2020-07-22	0.0004705632	Africa
Africa|hCoV-19/South Africa/KRISP-K001051/2020|EPI ISL 509309|B.1.1.206|South Africa|2020-07-14	Africa|hCoV-19/South Africa/KRISP-K002301/2020|EPI ISL 515678|B.1.1.206|South Africa|2020-07-22	0.0003361095	Africa
Africa|hCoV-19/South Africa/KRISP-K001052/2020|EPI ISL 509310|B.1.1.206|South Africa|2020-07-14	Africa|hCoV-19/South Africa/KRISP-K002301/2020|EPI ISL 515678|B.1.1.206|South Africa|2020-07-22	0.0002016103	Africa
Africa|hCoV-19/South Africa/KRISP-K001053/2020|EPI ISL 509311|B.1.1.206|South Africa|2020-07-03	Africa|hCoV-19/South Africa/KRISP-K002301/2020|EPI ISL 515678|B.1.1.206|South Africa|2020-07-22	0.0001347572	Africa
Africa|hCoV-19/South Africa/KRISP-K001055/2020|EPI ISL 509313|B.1.1.62|South Africa|2020-07-13	Africa|hCoV-19/South Africa/KRISP-K002301/2020|EPI ISL 515678|B.1.1.206|South Africa|2020-07-22	0.0003697206	Africa
Africa|hCoV-19/South Africa/KRISP-K001057/2020|EPI ISL 509314|B.1.1.254|South Africa|2020-07-03	Africa|hCoV-19/South Africa/KRISP-K002301/2020|EPI ISL 515678|B.1.1.206|South Africa|2020-07-22	0.0003024398	Africa
Africa|hCoV-19/South Africa/KRISP-K001059/2020|EPI ISL 509316|B.1.1|South Africa|2020-07-01	Africa|hCoV-19/South Africa/KRISP-K002301/2020|EPI ISL 515678|B.1.1.206|South Africa|2020-07-22	0.0004369324	Africa
Africa|hCoV-19/South Africa/KRISP-K001061/2020|EPI ISL 509317|B.1.1.206|South Africa|2020-07-04	Africa|hCoV-19/South Africa/KRISP-K002301/2020|EPI ISL 515678|B.1.1.206|South Africa|2020-07-22	0.0001680125	Africa
Africa|hCoV-19/South Africa/KRISP-K001062/2020|EPI ISL 509318|B.1.1.206|South Africa|2020-07-03	Africa|hCoV-19/South Africa/KRISP-K002301/2020|EPI ISL 515678|B.1.1.206|South Africa|2020-07-22	0.0001343983	Africa
Africa|hCoV-19/South Africa/KRISP-K001063/2020|EPI ISL 509319|B.1.5|South Africa|2020-07-03	Africa|hCoV-19/South Africa/KRISP-K002301/2020|EPI ISL 515678|B.1.1.206|South Africa|2020-07-22	0.0005042307	Africa
Africa|hCoV-19/South Africa/KRISP-K001064/2020|EPI ISL 509320|B.1.1.273|South Africa|2020-07-03	Africa|hCoV-19/South Africa/KRISP-K002301/2020|EPI ISL 515678|B.1.1.206|South Africa|2020-07-22	0.0003024661	Africa
Africa|hCoV-19/South Africa/KRISP-K001065/2020|EPI ISL 509321|B.1.1|South Africa|2020-07-03	Africa|hCoV-19/South Africa/KRISP-K002301/2020|EPI ISL 515678|B.1.1.206|South Africa|2020-07-22	0.0002688480	Africa
Africa|hCoV-19/South Africa/KRISP-K001067/2020|EPI ISL 509323|B.1.1.206|South Africa|2020-07-02	Africa|hCoV-19/South Africa/KRISP-K002301/2020|EPI ISL 515678|B.1.1.206|South Africa|2020-07-22	0.0002016231	Africa
Africa|hCoV-19/South Africa/KRISP-K001068/2020|EPI ISL 509324|C.1|South Africa|2020-07-14	Africa|hCoV-19/South Africa/KRISP-K002301/2020|EPI ISL 515678|B.1.1.206|South Africa|2020-07-22	0.0004705409	Africa
Africa|hCoV-19/South Africa/KRISP-K001071/2020|EPI ISL 509325|B.1.1.273|South Africa|2020-07-18	Africa|hCoV-19/South Africa/KRISP-K002301/2020|EPI ISL 515678|B.1.1.206|South Africa|2020-07-22	0.0003696884	Africa
Africa|hCoV-19/South Africa/KRISP-K001072/2020|EPI ISL 509326|B.1.1.206|South Africa|2020-07-14	Africa|hCoV-19/South Africa/KRISP-K002301/2020|EPI ISL 515678|B.1.1.206|South Africa|2020-07-22	0.0001680085	Africa
Africa|hCoV-19/South Africa/KRISP-K001073/2020|EPI ISL 509327|B.1.1|South Africa|2020-07-14	Africa|hCoV-19/South Africa/KRISP-K002301/2020|EPI ISL 515678|B.1.1.206|South Africa|2020-07-22	0.0002688480	Africa
Africa|hCoV-19/South Africa/KRISP-K001074/2020|EPI ISL 509328|C.1|South Africa|2020-07-14	Africa|hCoV-19/South Africa/KRISP-K002301/2020|EPI ISL 515678|B.1.1.206|South Africa|2020-07-22	0.0005041832	Africa
Africa|hCoV-19/South Africa/KRISP-K001075/2020|EPI ISL 509329|C.1|South Africa|2020-07-02	Africa|hCoV-19/South Africa/KRISP-K002301/2020|EPI ISL 515678|B.1.1.206|South Africa|2020-07-22	0.0004705409	Africa
Africa|hCoV-19/South Africa/KRISP-K001076/2020|EPI ISL 509330|B.1.1|South Africa|2020-07-04	Africa|hCoV-19/South Africa/KRISP-K002301/2020|EPI ISL 515678|B.1.1.206|South Africa|2020-07-22	0.0002688299	Africa
Africa|hCoV-19/South Africa/KRISP-K001077/2020|EPI ISL 509331|B.1.1|South Africa|2020-07-03	Africa|hCoV-19/South Africa/KRISP-K002301/2020|EPI ISL 515678|B.1.1.206|South Africa|2020-07-22	0.0003360735	Africa
Africa|hCoV-19/South Africa/KRISP-K001078/2020|EPI ISL 509332|H.1|South Africa|2020-07-03	Africa|hCoV-19/South Africa/KRISP-K002301/2020|EPI ISL 515678|B.1.1.206|South Africa|2020-07-22	0.0003024601	Africa
Africa|hCoV-19/South Africa/KRISP-K001079/2020|EPI ISL 509333|B.1.1.273|South Africa|2020-07-03	Africa|hCoV-19/South Africa/KRISP-K002301/2020|EPI ISL 515678|B.1.1.206|South Africa|2020-07-22	0.0004369030	Africa
Africa|hCoV-19/South Africa/KRISP-K001080/2020|EPI ISL 509334|B.1.1|South Africa|2020-07-01	Africa|hCoV-19/South Africa/KRISP-K002301/2020|EPI ISL 515678|B.1.1.206|South Africa|2020-07-22	0.0003024469	Africa
Africa|hCoV-19/South Africa/KRISP-K001082/2020|EPI ISL 509335|B.1.1.40|South Africa|2020-07-18	Africa|hCoV-19/South Africa/KRISP-K002301/2020|EPI ISL 515678|B.1.1.206|South Africa|2020-07-22	0.0004369221	Africa
Africa|hCoV-19/South Africa/KRISP-K001084/2020|EPI ISL 509337|C.1|South Africa|2020-07-03	Africa|hCoV-19/South Africa/KRISP-K002301/2020|EPI ISL 515678|B.1.1.206|South Africa|2020-07-22	0.0005377828	Africa
Africa|hCoV-19/South Africa/KRISP-K001085/2020|EPI ISL 509338|C.1|South Africa|2020-07-13	Africa|hCoV-19/South Africa/KRISP-K002301/2020|EPI ISL 515678|B.1.1.206|South Africa|2020-07-22	0.0004369221	Africa
Africa|hCoV-19/South Africa/KRISP-K001087/2020|EPI ISL 509339|B.1.1.56|South Africa|2020-07-13	Africa|hCoV-19/South Africa/KRISP-K002301/2020|EPI ISL 515678|B.1.1.206|South Africa|2020-07-22	0.0004369601	Africa
Africa|hCoV-19/South Africa/KRISP-K001088/2020|EPI ISL 509340|B.1.1.99|South Africa|2020-07-13	Africa|hCoV-19/South Africa/KRISP-K002301/2020|EPI ISL 515678|B.1.1.206|South Africa|2020-07-22	0.0002352214	Africa
Africa|hCoV-19/South Africa/KRISP-K001091/2020|EPI ISL 509342|B.1.1.206|South Africa|2020-07-10	Africa|hCoV-19/South Africa/KRISP-K002301/2020|EPI ISL 515678|B.1.1.206|South Africa|2020-07-22	0.0002016103	Africa
Africa|hCoV-19/South Africa/KRISP-K001096/2020|EPI ISL 509345|B.1.1.206|South Africa|2020-07-13	Africa|hCoV-19/South Africa/KRISP-K002301/2020|EPI ISL 515678|B.1.1.206|South Africa|2020-07-22	0.0002352215	Africa
Africa|hCoV-19/South Africa/KRISP-K001097/2020|EPI ISL 509346|B.1.1|South Africa|2020-07-13	Africa|hCoV-19/South Africa/KRISP-K002301/2020|EPI ISL 515678|B.1.1.206|South Africa|2020-07-22	0.0003360894	Africa
Africa|hCoV-19/South Africa/KRISP-K001098/2020|EPI ISL 509347|B.1.1|South Africa|2020-07-10	Africa|hCoV-19/South Africa/KRISP-K002301/2020|EPI ISL 515678|B.1.1.206|South Africa|2020-07-22	0.0002688363	Africa
Africa|hCoV-19/South Africa/KRISP-K001099/2020|EPI ISL 509348|B.1.1.62|South Africa|2020-07-13	Africa|hCoV-19/South Africa/KRISP-K002301/2020|EPI ISL 515678|B.1.1.206|South Africa|2020-07-22	0.0003360803	Africa
Africa|hCoV-19/South Africa/KRISP-K001101/2020|EPI ISL 509350|C.1|South Africa|2020-07-10	Africa|hCoV-19/South Africa/KRISP-K002301/2020|EPI ISL 515678|B.1.1.206|South Africa|2020-07-22	0.0004369411	Africa
Africa|hCoV-19/South Africa/KRISP-K001103/2020|EPI ISL 509352|B.1.1.206|South Africa|2020-07-13	Africa|hCoV-19/South Africa/KRISP-K002301/2020|EPI ISL 515678|B.1.1.206|South Africa|2020-07-22	0.0001680012	Africa
Africa|hCoV-19/South Africa/KRISP-K001104/2020|EPI ISL 509353|C.1|South Africa|2020-07-13	Africa|hCoV-19/South Africa/KRISP-K002301/2020|EPI ISL 515678|B.1.1.206|South Africa|2020-07-22	0.0004369117	Africa
Africa|hCoV-19/South Africa/KRISP-K001105/2020|EPI ISL 509354|B.1.1.206|South Africa|2020-07-10	Africa|hCoV-19/South Africa/KRISP-K002301/2020|EPI ISL 515678|B.1.1.206|South Africa|2020-07-22	0.0000335967	Africa
Africa|hCoV-19/South Africa/KRISP-K001109/2020|EPI ISL 509356|B.1.1.34|South Africa|2020-07-16	Africa|hCoV-19/South Africa/KRISP-K002301/2020|EPI ISL 515678|B.1.1.206|South Africa|2020-07-22	0.0003360656	Africa
Africa|hCoV-19/South Africa/KRISP-K001110/2020|EPI ISL 509357|C.1|South Africa|2020-07-17	Africa|hCoV-19/South Africa/KRISP-K002301/2020|EPI ISL 515678|B.1.1.206|South Africa|2020-07-22	0.0004705615	Africa
Africa|hCoV-19/South Africa/KRISP-K001112/2020|EPI ISL 509358|B.1.5|South Africa|2020-07-17	Africa|hCoV-19/South Africa/KRISP-K002301/2020|EPI ISL 515678|B.1.1.206|South Africa|2020-07-22	0.0004369807	Africa
Africa|hCoV-19/South Africa/KRISP-K001113/2020|EPI ISL 509359|B.1|South Africa|2020-07-14	Africa|hCoV-19/South Africa/KRISP-K002301/2020|EPI ISL 515678|B.1.1.206|South Africa|2020-07-22	0.0005104288	Africa
Africa|hCoV-19/South Africa/KRISP-K001114/2020|EPI ISL 509360|B.1.1|South Africa|2020-07-17	Africa|hCoV-19/South Africa/KRISP-K002301/2020|EPI ISL 515678|B.1.1.206|South Africa|2020-07-22	0.0002352214	Africa
Africa|hCoV-19/South Africa/KRISP-K001115/2020|EPI ISL 509361|B.1|South Africa|2020-07-14	Africa|hCoV-19/South Africa/KRISP-K002301/2020|EPI ISL 515678|B.1.1.206|South Africa|2020-07-22	0.0005378784	Africa
Africa|hCoV-19/South Africa/KRISP-K001116/2020|EPI ISL 509362|C.1|South Africa|2020-07-16	Africa|hCoV-19/South Africa/KRISP-K002301/2020|EPI ISL 515678|B.1.1.206|South Africa|2020-07-22	0.0005042051	Africa
Africa|hCoV-19/South Africa/KRISP-K001117/2020|EPI ISL 509363|H.1|South Africa|2020-07-17	Africa|hCoV-19/South Africa/KRISP-K002301/2020|EPI ISL 515678|B.1.1.206|South Africa|2020-07-22	0.0003697045	Africa
Africa|hCoV-19/South Africa/KRISP-K001118/2020|EPI ISL 509364|B.1.1.206|South Africa|2020-07-16	Africa|hCoV-19/South Africa/KRISP-K002301/2020|EPI ISL 515678|B.1.1.206|South Africa|2020-07-22	0.0001343983	Africa
Africa|hCoV-19/South Africa/KRISP-K001121/2020|EPI ISL 509365|B.1.1.273|South Africa|2020-07-16	Africa|hCoV-19/South Africa/KRISP-K002301/2020|EPI ISL 515678|B.1.1.206|South Africa|2020-07-22	0.0003696810	Africa
Africa|hCoV-19/South Africa/KRISP-K001122/2020|EPI ISL 515801|B.1.106|South Africa|2020-07-16	Africa|hCoV-19/South Africa/KRISP-K002301/2020|EPI ISL 515678|B.1.1.206|South Africa|2020-07-22	0.0004369323	Africa
Africa|hCoV-19/South Africa/KRISP-K001123/2020|EPI ISL 509366|B.1.1.34|South Africa|2020-07-15	Africa|hCoV-19/South Africa/KRISP-K002301/2020|EPI ISL 515678|B.1.1.206|South Africa|2020-07-22	0.0003360656	Africa
Africa|hCoV-19/South Africa/KRISP-K001124/2020|EPI ISL 509367|B.1.1.40|South Africa|2020-07-16	Africa|hCoV-19/South Africa/KRISP-K002301/2020|EPI ISL 515678|B.1.1.206|South Africa|2020-07-22	0.0004705409	Africa
Africa|hCoV-19/South Africa/KRISP-K001125/2020|EPI ISL 509368|B.1.1.117|South Africa|2020-07-16	Africa|hCoV-19/South Africa/KRISP-K002301/2020|EPI ISL 515678|B.1.1.206|South Africa|2020-07-22	0.0003360589	Africa
Africa|hCoV-19/South Africa/KRISP-K001126/2020|EPI ISL 509369|B.1.5|South Africa|2020-07-16	Africa|hCoV-19/South Africa/KRISP-K002301/2020|EPI ISL 515678|B.1.1.206|South Africa|2020-07-22	0.0005041950	Africa
Africa|hCoV-19/South Africa/KRISP-K001128/2020|EPI ISL 509371|B.1.1.273|South Africa|2020-07-16	Africa|hCoV-19/South Africa/KRISP-K002301/2020|EPI ISL 515678|B.1.1.206|South Africa|2020-07-22	0.0003066610	Africa
Africa|hCoV-19/South Africa/KRISP-K001317/2020|EPI ISL 515802|B.1.1.62|South Africa|2020-07-17	Africa|hCoV-19/South Africa/KRISP-K002301/2020|EPI ISL 515678|B.1.1.206|South Africa|2020-07-22	0.0003696956	Africa
Africa|hCoV-19/South Africa/KRISP-K001318/2020|EPI ISL 515803|B.1.1|South Africa|2020-07-18	Africa|hCoV-19/South Africa/KRISP-K002301/2020|EPI ISL 515678|B.1.1.206|South Africa|2020-07-22	0.0002352419	Africa
Africa|hCoV-19/South Africa/KRISP-K001319/2020|EPI ISL 515804|B.1.1.40|South Africa|2020-07-18	Africa|hCoV-19/South Africa/KRISP-K002301/2020|EPI ISL 515678|B.1.1.206|South Africa|2020-07-22	0.0003360656	Africa
Africa|hCoV-19/South Africa/KRISP-K001320/2020|EPI ISL 515805|C.6|South Africa|2020-07-18	Africa|hCoV-19/South Africa/KRISP-K002301/2020|EPI ISL 515678|B.1.1.206|South Africa|2020-07-22	0.0006389220	Africa
Africa|hCoV-19/South Africa/KRISP-K001321/2020|EPI ISL 515806|B.1.5.31|South Africa|2020-07-18	Africa|hCoV-19/South Africa/KRISP-K002301/2020|EPI ISL 515678|B.1.1.206|South Africa|2020-07-22	0.0005042069	Africa
Africa|hCoV-19/South Africa/KRISP-K001322/2020|EPI ISL 515807|B.1.1.57|South Africa|2020-07-18	Africa|hCoV-19/South Africa/KRISP-K002301/2020|EPI ISL 515678|B.1.1.206|South Africa|2020-07-22	0.0003696884	Africa
Africa|hCoV-19/South Africa/KRISP-K001323/2020|EPI ISL 515808|B.1|South Africa|2020-07-18	Africa|hCoV-19/South Africa/KRISP-K002301/2020|EPI ISL 515678|B.1.1.206|South Africa|2020-07-22	0.0004706152	Africa
Africa|hCoV-19/South Africa/KRISP-K001324/2020|EPI ISL 515809|B.1.5.16|South Africa|2020-07-18	Africa|hCoV-19/South Africa/KRISP-K002301/2020|EPI ISL 515678|B.1.1.206|South Africa|2020-07-22	0.0006051113	Africa
Africa|hCoV-19/South Africa/KRISP-K001325/2020|EPI ISL 515810|H.1|South Africa|2020-07-18	Africa|hCoV-19/South Africa/KRISP-K002301/2020|EPI ISL 515678|B.1.1.206|South Africa|2020-07-22	0.0003696884	Africa
Africa|hCoV-19/South Africa/KRISP-K001326/2020|EPI ISL 515811|B.1.1.34|South Africa|2020-07-18	Africa|hCoV-19/South Africa/KRISP-K002301/2020|EPI ISL 515678|B.1.1.206|South Africa|2020-07-22	0.0003696796	Africa
Africa|hCoV-19/South Africa/KRISP-K001327/2020|EPI ISL 515812|B.1.5.16|South Africa|2020-07-18	Africa|hCoV-19/South Africa/KRISP-K002301/2020|EPI ISL 515678|B.1.1.206|South Africa|2020-07-22	0.0004706041	Africa
Africa|hCoV-19/South Africa/KRISP-K001328/2020|EPI ISL 515813|B.1.1.34|South Africa|2020-07-18	Africa|hCoV-19/South Africa/KRISP-K002301/2020|EPI ISL 515678|B.1.1.206|South Africa|2020-07-22	0.0004705820	Africa
Africa|hCoV-19/South Africa/KRISP-K001329/2020|EPI ISL 515814|B.1.1.206|South Africa|2020-07-18	Africa|hCoV-19/South Africa/KRISP-K002301/2020|EPI ISL 515678|B.1.1.206|South Africa|2020-07-22	0.0002352112	Africa
Africa|hCoV-19/South Africa/KRISP-K001330/2020|EPI ISL 515815|B.1.1.206|South Africa|2020-07-18	Africa|hCoV-19/South Africa/KRISP-K002301/2020|EPI ISL 515678|B.1.1.206|South Africa|2020-07-22	0.0001680012	Africa
Africa|hCoV-19/South Africa/KRISP-K001331/2020|EPI ISL 515816|B.1.1.206|South Africa|2020-07-19	Africa|hCoV-19/South Africa/KRISP-K002301/2020|EPI ISL 515678|B.1.1.206|South Africa|2020-07-22	0.0002352372	Africa
Africa|hCoV-19/South Africa/KRISP-K001332/2020|EPI ISL 515817|B.1.1.62|South Africa|2020-07-19	Africa|hCoV-19/South Africa/KRISP-K002301/2020|EPI ISL 515678|B.1.1.206|South Africa|2020-07-22	0.0004033126	Africa
Africa|hCoV-19/South Africa/KRISP-K001333/2020|EPI ISL 515818|B.1.1.206|South Africa|2020-07-19	Africa|hCoV-19/South Africa/KRISP-K002301/2020|EPI ISL 515678|B.1.1.206|South Africa|2020-07-22	0.0002352325	Africa
Africa|hCoV-19/South Africa/KRISP-K001334/2020|EPI ISL 515819|B.1.1.206|South Africa|2020-07-19	Africa|hCoV-19/South Africa/KRISP-K002301/2020|EPI ISL 515678|B.1.1.206|South Africa|2020-07-22	0.0002016191	Africa
Africa|hCoV-19/South Africa/KRISP-K001335/2020|EPI ISL 515820|B.1.1.206|South Africa|2020-07-19	Africa|hCoV-19/South Africa/KRISP-K002301/2020|EPI ISL 515678|B.1.1.206|South Africa|2020-07-22	0.0003024601	Africa
Africa|hCoV-19/South Africa/KRISP-K001336/2020|EPI ISL 515821|B.1.1.62|South Africa|2020-07-19	Africa|hCoV-19/South Africa/KRISP-K002301/2020|EPI ISL 515678|B.1.1.206|South Africa|2020-07-22	0.0003024661	Africa
Africa|hCoV-19/South Africa/KRISP-K001337/2020|EPI ISL 515822|B.1.1.206|South Africa|2020-07-19	Africa|hCoV-19/South Africa/KRISP-K002301/2020|EPI ISL 515678|B.1.1.206|South Africa|2020-07-22	0.0002016231	Africa
Africa|hCoV-19/South Africa/KRISP-K001338/2020|EPI ISL 515823|B.1.5.16|South Africa|2020-07-18	Africa|hCoV-19/South Africa/KRISP-K002301/2020|EPI ISL 515678|B.1.1.206|South Africa|2020-07-22	0.0004706041	Africa
Africa|hCoV-19/South Africa/KRISP-K001339/2020|EPI ISL 515824|B.1.1.57|South Africa|2020-07-10	Africa|hCoV-19/South Africa/KRISP-K002301/2020|EPI ISL 515678|B.1.1.206|South Africa|2020-07-22	0.0004042227	Africa
Africa|hCoV-19/South Africa/KRISP-K001340/2020|EPI ISL 515825|B.1.1.206|South Africa|2020-07-10	Africa|hCoV-19/South Africa/KRISP-K002301/2020|EPI ISL 515678|B.1.1.206|South Africa|2020-07-22	0.0002352270	Africa
Africa|hCoV-19/South Africa/KRISP-K001341/2020|EPI ISL 515826|B.1.1.56|South Africa|2020-07-10	Africa|hCoV-19/South Africa/KRISP-K002301/2020|EPI ISL 515678|B.1.1.206|South Africa|2020-07-22	0.0004033126	Africa
Africa|hCoV-19/South Africa/KRISP-K001344/2020|EPI ISL 515829|B.1.1.254|South Africa|2020-07-13	Africa|hCoV-19/South Africa/KRISP-K002301/2020|EPI ISL 515678|B.1.1.206|South Africa|2020-07-22	0.0003360589	Africa
Africa|hCoV-19/South Africa/KRISP-K001345/2020|EPI ISL 515830|B.1.106|South Africa|2020-07-13	Africa|hCoV-19/South Africa/KRISP-K002301/2020|EPI ISL 515678|B.1.1.206|South Africa|2020-07-22	0.0005378423	Africa
Africa|hCoV-19/South Africa/KRISP-K001346/2020|EPI ISL 515831|H.1|South Africa|2020-07-13	Africa|hCoV-19/South Africa/KRISP-K002301/2020|EPI ISL 515678|B.1.1.206|South Africa|2020-07-22	0.0003360736	Africa
Africa|hCoV-19/South Africa/KRISP-K001347/2020|EPI ISL 515832|H.1|South Africa|2020-07-01	Africa|hCoV-19/South Africa/KRISP-K002301/2020|EPI ISL 515678|B.1.1.206|South Africa|2020-07-22	0.0002688363	Africa
Africa|hCoV-19/South Africa/KRISP-K001348/2020|EPI ISL 515833|B.1.5|South Africa|2020-07-01	Africa|hCoV-19/South Africa/KRISP-K002301/2020|EPI ISL 515678|B.1.1.206|South Africa|2020-07-22	0.0004706152	Africa
Africa|hCoV-19/South Africa/KRISP-K001349/2020|EPI ISL 515834|B.1.5|South Africa|2020-07-01	Africa|hCoV-19/South Africa/KRISP-K002301/2020|EPI ISL 515678|B.1.1.206|South Africa|2020-07-22	0.0005422841	Africa
Africa|hCoV-19/South Africa/KRISP-K001350/2020|EPI ISL 515835|B.1.1.273|South Africa|2020-06-30	Africa|hCoV-19/South Africa/KRISP-K002301/2020|EPI ISL 515678|B.1.1.206|South Africa|2020-07-22	0.0003696811	Africa
Africa|hCoV-19/South Africa/KRISP-K001351/2020|EPI ISL 515836|B.1.1.206|South Africa|2020-07-01	Africa|hCoV-19/South Africa/KRISP-K002301/2020|EPI ISL 515678|B.1.1.206|South Africa|2020-07-22	0.0003024601	Africa
Africa|hCoV-19/South Africa/KRISP-K001352/2020|EPI ISL 515837|B.1.1|South Africa|2020-06-24	Africa|hCoV-19/South Africa/KRISP-K002301/2020|EPI ISL 515678|B.1.1.206|South Africa|2020-07-22	0.0003024398	Africa
Africa|hCoV-19/South Africa/KRISP-K001353/2020|EPI ISL 515838|B.1.1.1|South Africa|2020-07-01	Africa|hCoV-19/South Africa/KRISP-K002301/2020|EPI ISL 515678|B.1.1.206|South Africa|2020-07-22	0.0005378062	Africa
Africa|hCoV-19/South Africa/KRISP-K001354/2020|EPI ISL 515839|B.1.1.273|South Africa|2020-07-01	Africa|hCoV-19/South Africa/KRISP-K002301/2020|EPI ISL 515678|B.1.1.206|South Africa|2020-07-22	0.0004369324	Africa
Africa|hCoV-19/South Africa/KRISP-K001355/2020|EPI ISL 515840|B.1.1.273|South Africa|2020-07-17	Africa|hCoV-19/South Africa/KRISP-K002301/2020|EPI ISL 515678|B.1.1.206|South Africa|2020-07-22	0.0003360668	Africa
Africa|hCoV-19/South Africa/KRISP-K001356/2020|EPI ISL 515841|B.1.1.34|South Africa|2020-07-16	Africa|hCoV-19/South Africa/KRISP-K002301/2020|EPI ISL 515678|B.1.1.206|South Africa|2020-07-22	0.0003024530	Africa
Africa|hCoV-19/South Africa/KRISP-K001357/2020|EPI ISL 515842|C.1|South Africa|2020-07-16	Africa|hCoV-19/South Africa/KRISP-K002301/2020|EPI ISL 515678|B.1.1.206|South Africa|2020-07-22	0.0006387393	Africa
Africa|hCoV-19/South Africa/KRISP-K001358/2020|EPI ISL 515843|H.1|South Africa|2020-07-15	Africa|hCoV-19/South Africa/KRISP-K002301/2020|EPI ISL 515678|B.1.1.206|South Africa|2020-07-22	0.0003360882	Africa
Africa|hCoV-19/South Africa/KRISP-K001359/2020|EPI ISL 515844|B.1.1.273|South Africa|2020-07-16	Africa|hCoV-19/South Africa/KRISP-K002301/2020|EPI ISL 515678|B.1.1.206|South Africa|2020-07-22	0.0004705204	Africa
Africa|hCoV-19/South Africa/KRISP-K001360/2020|EPI ISL 515845|B.1.1.206|South Africa|2020-07-16	Africa|hCoV-19/South Africa/KRISP-K002301/2020|EPI ISL 515678|B.1.1.206|South Africa|2020-07-22	0.0002688480	Africa
Africa|hCoV-19/South Africa/KRISP-K001361/2020|EPI ISL 515846|C.1|South Africa|2020-07-16	Africa|hCoV-19/South Africa/KRISP-K002301/2020|EPI ISL 515678|B.1.1.206|South Africa|2020-07-22	0.0005715188	Africa
Africa|hCoV-19/South Africa/KRISP-K001362/2020|EPI ISL 515847|B.1.1|South Africa|2020-07-15	Africa|hCoV-19/South Africa/KRISP-K002301/2020|EPI ISL 515678|B.1.1.206|South Africa|2020-07-22	0.0003024601	Africa
Africa|hCoV-19/South Africa/KRISP-K001363/2020|EPI ISL 515848|H.1|South Africa|2020-07-17	Africa|hCoV-19/South Africa/KRISP-K002301/2020|EPI ISL 515678|B.1.1.206|South Africa|2020-07-22	0.0003360736	Africa
Africa|hCoV-19/South Africa/KRISP-K001364/2020|EPI ISL 515849|B.1.1.273|South Africa|2020-07-16	Africa|hCoV-19/South Africa/KRISP-K002301/2020|EPI ISL 515678|B.1.1.206|South Africa|2020-07-22	0.0003024398	Africa
Africa|hCoV-19/South Africa/KRISP-K001365/2020|EPI ISL 515850|B.1.1.273|South Africa|2020-07-16	Africa|hCoV-19/South Africa/KRISP-K002301/2020|EPI ISL 515678|B.1.1.206|South Africa|2020-07-22	0.0004033221	Africa
Africa|hCoV-19/South Africa/KRISP-K001366/2020|EPI ISL 515851|B.1.140|South Africa|2020-07-16	Africa|hCoV-19/South Africa/KRISP-K002301/2020|EPI ISL 515678|B.1.1.206|South Africa|2020-07-22	0.0006051398	Africa
Africa|hCoV-19/South Africa/KRISP-K001367/2020|EPI ISL 515852|B.1.1.273|South Africa|2020-07-16	Africa|hCoV-19/South Africa/KRISP-K002301/2020|EPI ISL 515678|B.1.1.206|South Africa|2020-07-22	0.0003024398	Africa
Africa|hCoV-19/South Africa/KRISP-K001368/2020|EPI ISL 515853|B.1.1.273|South Africa|2020-07-15	Africa|hCoV-19/South Africa/KRISP-K002301/2020|EPI ISL 515678|B.1.1.206|South Africa|2020-07-22	0.0004032870	Africa
Africa|hCoV-19/South Africa/KRISP-K001370/2020|EPI ISL 515855|H.1|South Africa|2020-07-15	Africa|hCoV-19/South Africa/KRISP-K002301/2020|EPI ISL 515678|B.1.1.206|South Africa|2020-07-22	0.0003036098	Africa
Africa|hCoV-19/South Africa/KRISP-K001372/2020|EPI ISL 515857|B.1.1.52|South Africa|2020-07-15	Africa|hCoV-19/South Africa/KRISP-K002301/2020|EPI ISL 515678|B.1.1.206|South Africa|2020-07-22	0.0003367446	Africa
Africa|hCoV-19/South Africa/KRISP-K001373/2020|EPI ISL 515858|B.1.1.273|South Africa|2020-07-17	Africa|hCoV-19/South Africa/KRISP-K002301/2020|EPI ISL 515678|B.1.1.206|South Africa|2020-07-22	0.0004033046	Africa
Africa|hCoV-19/South Africa/KRISP-K001374/2020|EPI ISL 515859|B.1.1.273|South Africa|2020-07-16	Africa|hCoV-19/South Africa/KRISP-K002301/2020|EPI ISL 515678|B.1.1.206|South Africa|2020-07-22	0.0004033236	Africa
Africa|hCoV-19/South Africa/KRISP-K001375/2020|EPI ISL 515860|B.1.1.273|South Africa|2020-07-16	Africa|hCoV-19/South Africa/KRISP-K002301/2020|EPI ISL 515678|B.1.1.206|South Africa|2020-07-22	0.0004369030	Africa
Africa|hCoV-19/South Africa/KRISP-K001377/2020|EPI ISL 515862|B.1.1.206|South Africa|2020-07-16	Africa|hCoV-19/South Africa/KRISP-K002301/2020|EPI ISL 515678|B.1.1.206|South Africa|2020-07-22	0.0001343983	Africa
Africa|hCoV-19/South Africa/KRISP-K001378/2020|EPI ISL 515863|B.1.1.117|South Africa|2020-07-17	Africa|hCoV-19/South Africa/KRISP-K002301/2020|EPI ISL 515678|B.1.1.206|South Africa|2020-07-22	0.0002688299	Africa
Africa|hCoV-19/South Africa/KRISP-K001379/2020|EPI ISL 515864|B.1.1.206|South Africa|2020-07-09	Africa|hCoV-19/South Africa/KRISP-K002301/2020|EPI ISL 515678|B.1.1.206|South Africa|2020-07-22	0.0001680012	Africa
Africa|hCoV-19/South Africa/KRISP-K001380/2020|EPI ISL 515865|B.1.1.206|South Africa|2020-07-19	Africa|hCoV-19/South Africa/KRISP-K002301/2020|EPI ISL 515678|B.1.1.206|South Africa|2020-07-22	0.0002016103	Africa
Africa|hCoV-19/South Africa/KRISP-K001381/2020|EPI ISL 515866|C.1|South Africa|2020-07-19	Africa|hCoV-19/South Africa/KRISP-K002301/2020|EPI ISL 515678|B.1.1.206|South Africa|2020-07-22	0.0006723865	Africa
Africa|hCoV-19/South Africa/KRISP-K001383/2020|EPI ISL 515867|B.1.1.206|South Africa|2020-07-17	Africa|hCoV-19/South Africa/KRISP-K002301/2020|EPI ISL 515678|B.1.1.206|South Africa|2020-07-22	0.0003360949	Africa
Africa|hCoV-19/South Africa/KRISP-K001384/2020|EPI ISL 515868|B.1.1.206|South Africa|2020-07-17	Africa|hCoV-19/South Africa/KRISP-K002301/2020|EPI ISL 515678|B.1.1.206|South Africa|2020-07-22	0.0002688363	Africa
Africa|hCoV-19/South Africa/KRISP-K001385/2020|EPI ISL 515869|B.1.1.206|South Africa|2020-07-09	Africa|hCoV-19/South Africa/KRISP-K002301/2020|EPI ISL 515678|B.1.1.206|South Africa|2020-07-22	0.0001343983	Africa
Africa|hCoV-19/South Africa/KRISP-K001386/2020|EPI ISL 515870|C.1|South Africa|2020-07-17	Africa|hCoV-19/South Africa/KRISP-K002301/2020|EPI ISL 515678|B.1.1.206|South Africa|2020-07-22	0.0005714805	Africa
Africa|hCoV-19/South Africa/KRISP-K001388/2020|EPI ISL 515872|B.1.1.62|South Africa|2020-07-18	Africa|hCoV-19/South Africa/KRISP-K002301/2020|EPI ISL 515678|B.1.1.206|South Africa|2020-07-22	0.0003697045	Africa
Africa|hCoV-19/South Africa/KRISP-K001390/2020|EPI ISL 515874|B.1.140|South Africa|2020-07-20	Africa|hCoV-19/South Africa/KRISP-K002301/2020|EPI ISL 515678|B.1.1.206|South Africa|2020-07-22	0.0005715323	Africa
Africa|hCoV-19/South Africa/KRISP-K001391/2020|EPI ISL 515875|C.9|South Africa|2020-07-18	Africa|hCoV-19/South Africa/KRISP-K002301/2020|EPI ISL 515678|B.1.1.206|South Africa|2020-07-22	0.0005377828	Africa
Africa|hCoV-19/South Africa/KRISP-K001393/2020|EPI ISL 515877|B.1.1.206|South Africa|2020-07-16	Africa|hCoV-19/South Africa/KRISP-K002301/2020|EPI ISL 515678|B.1.1.206|South Africa|2020-07-22	0.0002016143	Africa
Africa|hCoV-19/South Africa/KRISP-K001394/2020|EPI ISL 515878|B.1.1.273|South Africa|2020-07-18	Africa|hCoV-19/South Africa/KRISP-K002301/2020|EPI ISL 515678|B.1.1.206|South Africa|2020-07-22	0.0004032870	Africa
Africa|hCoV-19/South Africa/KRISP-K001395/2020|EPI ISL 515879|B.1.1.273|South Africa|2020-07-19	Africa|hCoV-19/South Africa/KRISP-K002301/2020|EPI ISL 515678|B.1.1.206|South Africa|2020-07-22	0.0004503044	Africa
Africa|hCoV-19/South Africa/KRISP-K001397/2020|EPI ISL 515880|C.9|South Africa|2020-07-18	Africa|hCoV-19/South Africa/KRISP-K002301/2020|EPI ISL 515678|B.1.1.206|South Africa|2020-07-22	0.0005414766	Africa
Africa|hCoV-19/South Africa/KRISP-K001398/2020|EPI ISL 515881|B.1.1.206|South Africa|2020-07-18	Africa|hCoV-19/South Africa/KRISP-K002301/2020|EPI ISL 515678|B.1.1.206|South Africa|2020-07-22	0.0002688480	Africa
Africa|hCoV-19/South Africa/KRISP-K001399/2020|EPI ISL 515882|B.1.1.206|South Africa|2020-07-18	Africa|hCoV-19/South Africa/KRISP-K002301/2020|EPI ISL 515678|B.1.1.206|South Africa|2020-07-22	0.0001680125	Africa
Africa|hCoV-19/South Africa/KRISP-K001400/2020|EPI ISL 515883|B.1.106|South Africa|2020-07-17	Africa|hCoV-19/South Africa/KRISP-K002301/2020|EPI ISL 515678|B.1.1.206|South Africa|2020-07-22	0.0004369323	Africa
Africa|hCoV-19/South Africa/KRISP-K001402/2020|EPI ISL 515885|B.1.1.206|South Africa|2020-07-18	Africa|hCoV-19/South Africa/KRISP-K002301/2020|EPI ISL 515678|B.1.1.206|South Africa|2020-07-22	0.0002352428	Africa
Africa|hCoV-19/South Africa/KRISP-K001403/2020|EPI ISL 515886|B.1.1.206|South Africa|2020-07-18	Africa|hCoV-19/South Africa/KRISP-K002301/2020|EPI ISL 515678|B.1.1.206|South Africa|2020-07-22	0.0002016278	Africa
Africa|hCoV-19/South Africa/KRISP-K001405/2020|EPI ISL 515888|B.1.1.206|South Africa|2020-07-18	Africa|hCoV-19/South Africa/KRISP-K002301/2020|EPI ISL 515678|B.1.1.206|South Africa|2020-07-22	0.0002016191	Africa
Africa|hCoV-19/South Africa/KRISP-K001407/2020|EPI ISL 515890|C.9|South Africa|2020-07-18	Africa|hCoV-19/South Africa/KRISP-K002301/2020|EPI ISL 515678|B.1.1.206|South Africa|2020-07-22	0.0005732553	Africa
Africa|hCoV-19/South Africa/KRISP-K001408/2020|EPI ISL 515891|B.1.1.206|South Africa|2020-07-18	Africa|hCoV-19/South Africa/KRISP-K002301/2020|EPI ISL 515678|B.1.1.206|South Africa|2020-07-22	0.0002016279	Africa
Africa|hCoV-19/South Africa/KRISP-K001409/2020|EPI ISL 515892|B.1.1.273|South Africa|2020-07-17	Africa|hCoV-19/South Africa/KRISP-K002301/2020|EPI ISL 515678|B.1.1.206|South Africa|2020-07-22	0.0004705632	Africa
Africa|hCoV-19/South Africa/KRISP-K001410/2020|EPI ISL 515893|C.1|South Africa|2020-07-17	Africa|hCoV-19/South Africa/KRISP-K002301/2020|EPI ISL 515678|B.1.1.206|South Africa|2020-07-22	0.0005041951	Africa
Africa|hCoV-19/South Africa/KRISP-K002162/2020|EPI ISL 515568|H.1|South Africa|2020-07-08	Africa|hCoV-19/South Africa/KRISP-K002301/2020|EPI ISL 515678|B.1.1.206|South Africa|2020-07-22	0.0003360736	Africa
Africa|hCoV-19/South Africa/KRISP-K002163/2020|EPI ISL 515569|B.1.1.206|South Africa|2020-07-22	Africa|hCoV-19/South Africa/KRISP-K002301/2020|EPI ISL 515678|B.1.1.206|South Africa|2020-07-22	0.0001680085	Africa
Africa|hCoV-19/South Africa/KRISP-K002165/2020|EPI ISL 515571|B.1.1.206|South Africa|2020-07-22	Africa|hCoV-19/South Africa/KRISP-K002301/2020|EPI ISL 515678|B.1.1.206|South Africa|2020-07-22	0.0002033889	Africa
Africa|hCoV-19/South Africa/KRISP-K002168/2020|EPI ISL 515572|B.1.1|South Africa|2020-07-01	Africa|hCoV-19/South Africa/KRISP-K002301/2020|EPI ISL 515678|B.1.1.206|South Africa|2020-07-22	0.0002814834	Africa
Africa|hCoV-19/South Africa/KRISP-K002171/2020|EPI ISL 515573|H.1|South Africa|2020-07-08	Africa|hCoV-19/South Africa/KRISP-K002301/2020|EPI ISL 515678|B.1.1.206|South Africa|2020-07-22	0.0003024600	Africa
Africa|hCoV-19/South Africa/KRISP-K002172/2020|EPI ISL 515574|B.1|South Africa|2020-07-08	Africa|hCoV-19/South Africa/KRISP-K002301/2020|EPI ISL 515678|B.1.1.206|South Africa|2020-07-22	0.0005718361	Africa
Africa|hCoV-19/South Africa/KRISP-K002173/2020|EPI ISL 515575|B.1.1.206|South Africa|2020-07-08	Africa|hCoV-19/South Africa/KRISP-K002301/2020|EPI ISL 515678|B.1.1.206|South Africa|2020-07-22	0.0002688533	Africa
Africa|hCoV-19/South Africa/KRISP-K002174/2020|EPI ISL 515576|B.1.1.206|South Africa|2020-07-09	Africa|hCoV-19/South Africa/KRISP-K002301/2020|EPI ISL 515678|B.1.1.206|South Africa|2020-07-22	0.0002032649	Africa
Africa|hCoV-19/South Africa/KRISP-K002175/2020|EPI ISL 515577|B.1.1.57|South Africa|2020-07-09	Africa|hCoV-19/South Africa/KRISP-K002301/2020|EPI ISL 515678|B.1.1.206|South Africa|2020-07-22	0.0002725039	Africa
Africa|hCoV-19/South Africa/KRISP-K002176/2020|EPI ISL 515578|B.1.1.206|South Africa|2020-06-29	Africa|hCoV-19/South Africa/KRISP-K002301/2020|EPI ISL 515678|B.1.1.206|South Africa|2020-07-22	0.0001398672	Africa
Africa|hCoV-19/South Africa/KRISP-K002177/2020|EPI ISL 515579|B.1.1.57|South Africa|2020-07-09	Africa|hCoV-19/South Africa/KRISP-K002301/2020|EPI ISL 515678|B.1.1.206|South Africa|2020-07-22	0.0002707974	Africa
Africa|hCoV-19/South Africa/KRISP-K002179/2020|EPI ISL 515580|B.1.1.273|South Africa|2020-07-08	Africa|hCoV-19/South Africa/KRISP-K002301/2020|EPI ISL 515678|B.1.1.206|South Africa|2020-07-22	0.0003360736	Africa
Africa|hCoV-19/South Africa/KRISP-K002182/2020|EPI ISL 515581|B.1.1|South Africa|2020-07-08	Africa|hCoV-19/South Africa/KRISP-K002301/2020|EPI ISL 515678|B.1.1.206|South Africa|2020-07-22	0.0002398057	Africa
Africa|hCoV-19/South Africa/KRISP-K002183/2020|EPI ISL 515582|B.1.1.206|South Africa|2020-07-09	Africa|hCoV-19/South Africa/KRISP-K002301/2020|EPI ISL 515678|B.1.1.206|South Africa|2020-07-22	0.0002688533	Africa
Africa|hCoV-19/South Africa/KRISP-K002185/2020|EPI ISL 515584|B.1.1.84|South Africa|2020-06-30	Africa|hCoV-19/South Africa/KRISP-K002301/2020|EPI ISL 515678|B.1.1.206|South Africa|2020-07-22	0.0002688363	Africa
Africa|hCoV-19/South Africa/KRISP-K002186/2020|EPI ISL 515585|B.1.1.84|South Africa|2020-06-30	Africa|hCoV-19/South Africa/KRISP-K002301/2020|EPI ISL 515678|B.1.1.206|South Africa|2020-07-22	0.0003696635	Africa
Africa|hCoV-19/South Africa/KRISP-K002187/2020|EPI ISL 515586|B.1.1.273|South Africa|2020-07-08	Africa|hCoV-19/South Africa/KRISP-K002301/2020|EPI ISL 515678|B.1.1.206|South Africa|2020-07-22	0.0003696723	Africa
Africa|hCoV-19/South Africa/KRISP-K002188/2020|EPI ISL 515587|B.1.5|South Africa|2020-07-08	Africa|hCoV-19/South Africa/KRISP-K002301/2020|EPI ISL 515678|B.1.1.206|South Africa|2020-07-22	0.0003072261	Africa
Africa|hCoV-19/South Africa/KRISP-K002189/2020|EPI ISL 515588|B.1.5|South Africa|2020-07-08	Africa|hCoV-19/South Africa/KRISP-K002301/2020|EPI ISL 515678|B.1.1.206|South Africa|2020-07-22	0.0003389825	Africa
Africa|hCoV-19/South Africa/KRISP-K002190/2020|EPI ISL 515589|B.1.1.62|South Africa|2020-07-14	Africa|hCoV-19/South Africa/KRISP-K002301/2020|EPI ISL 515678|B.1.1.206|South Africa|2020-07-22	0.0003360802	Africa
Africa|hCoV-19/South Africa/KRISP-K002191/2020|EPI ISL 515590|B.1.5|South Africa|2020-07-06	Africa|hCoV-19/South Africa/KRISP-K002301/2020|EPI ISL 515678|B.1.1.206|South Africa|2020-07-22	0.0003404631	Africa
Africa|hCoV-19/South Africa/KRISP-K002194/2020|EPI ISL 515592|B.1.1.40|South Africa|2020-07-16	Africa|hCoV-19/South Africa/KRISP-K002301/2020|EPI ISL 515678|B.1.1.206|South Africa|2020-07-22	0.0004705094	Africa
Africa|hCoV-19/South Africa/KRISP-K002195/2020|EPI ISL 515593|C.1|South Africa|2020-07-10	Africa|hCoV-19/South Africa/KRISP-K002301/2020|EPI ISL 515678|B.1.1.206|South Africa|2020-07-22	0.0004709319	Africa
Africa|hCoV-19/South Africa/KRISP-K002196/2020|EPI ISL 515594|B.1.1.273|South Africa|2020-07-05	Africa|hCoV-19/South Africa/KRISP-K002301/2020|EPI ISL 515678|B.1.1.206|South Africa|2020-07-22	0.0003696723	Africa
Africa|hCoV-19/South Africa/KRISP-K002197/2020|EPI ISL 515595|B.1.1.206|South Africa|2020-07-13	Africa|hCoV-19/South Africa/KRISP-K002301/2020|EPI ISL 515678|B.1.1.206|South Africa|2020-07-22	0.0002102185	Africa
Africa|hCoV-19/South Africa/KRISP-K002198/2020|EPI ISL 515596|B.1.5|South Africa|2020-07-17	Africa|hCoV-19/South Africa/KRISP-K002301/2020|EPI ISL 515678|B.1.1.206|South Africa|2020-07-22	0.0004707589	Africa
Africa|hCoV-19/South Africa/KRISP-K002199/2020|EPI ISL 515597|B.1.140|South Africa|2020-07-14	Africa|hCoV-19/South Africa/KRISP-K002301/2020|EPI ISL 515678|B.1.1.206|South Africa|2020-07-22	0.0004706152	Africa
Africa|hCoV-19/South Africa/KRISP-K002200/2020|EPI ISL 515598|B.1.144|South Africa|2020-07-01	Africa|hCoV-19/South Africa/KRISP-K002301/2020|EPI ISL 515678|B.1.1.206|South Africa|2020-07-22	0.0001758957	Africa
Africa|hCoV-19/South Africa/KRISP-K002201/2020|EPI ISL 515599|B.1.106|South Africa|2020-07-01	Africa|hCoV-19/South Africa/KRISP-K002301/2020|EPI ISL 515678|B.1.1.206|South Africa|2020-07-22	0.0005095151	Africa
Africa|hCoV-19/South Africa/KRISP-K002202/2020|EPI ISL 515600|B.1.140|South Africa|2020-07-16	Africa|hCoV-19/South Africa/KRISP-K002301/2020|EPI ISL 515678|B.1.1.206|South Africa|2020-07-22	0.0004706151	Africa
Africa|hCoV-19/South Africa/KRISP-K002203/2020|EPI ISL 515601|B.1.140|South Africa|2020-07-09	Africa|hCoV-19/South Africa/KRISP-K002301/2020|EPI ISL 515678|B.1.1.206|South Africa|2020-07-22	0.0005378803	Africa
Africa|hCoV-19/South Africa/KRISP-K002204/2020|EPI ISL 515602|B.1.1.273|South Africa|2020-07-18	Africa|hCoV-19/South Africa/KRISP-K002301/2020|EPI ISL 515678|B.1.1.206|South Africa|2020-07-22	0.0003696723	Africa
Africa|hCoV-19/South Africa/KRISP-K002205/2020|EPI ISL 515603|B.1.106|South Africa|2020-07-16	Africa|hCoV-19/South Africa/KRISP-K002301/2020|EPI ISL 515678|B.1.1.206|South Africa|2020-07-22	0.0006431210	Africa
Africa|hCoV-19/South Africa/KRISP-K002206/2020|EPI ISL 515604|B.1.1.273|South Africa|2020-07-17	Africa|hCoV-19/South Africa/KRISP-K002301/2020|EPI ISL 515678|B.1.1.206|South Africa|2020-07-22	0.0004032965	Africa
Africa|hCoV-19/South Africa/KRISP-K002209/2020|EPI ISL 515606|B.1.140|South Africa|2020-07-24	Africa|hCoV-19/South Africa/KRISP-K002301/2020|EPI ISL 515678|B.1.1.206|South Africa|2020-07-22	0.0007398189	Africa
Africa|hCoV-19/South Africa/KRISP-K002210/2020|EPI ISL 515607|B.1.1.117|South Africa|2020-07-24	Africa|hCoV-19/South Africa/KRISP-K002301/2020|EPI ISL 515678|B.1.1.206|South Africa|2020-07-22	0.0003699282	Africa
Africa|hCoV-19/South Africa/KRISP-K002211/2020|EPI ISL 515608|B.1.140|South Africa|2020-07-08	Africa|hCoV-19/South Africa/KRISP-K002301/2020|EPI ISL 515678|B.1.1.206|South Africa|2020-07-22	0.0005489186	Africa
Africa|hCoV-19/South Africa/KRISP-K002213/2020|EPI ISL 515610|C.1|South Africa|2020-07-30	Africa|hCoV-19/South Africa/KRISP-K002301/2020|EPI ISL 515678|B.1.1.206|South Africa|2020-07-22	0.0004370585	Africa
Africa|hCoV-19/South Africa/KRISP-K002214/2020|EPI ISL 515611|B.1.1.117|South Africa|2020-07-30	Africa|hCoV-19/South Africa/KRISP-K002301/2020|EPI ISL 515678|B.1.1.206|South Africa|2020-07-22	0.0002745140	Africa
Africa|hCoV-19/South Africa/KRISP-K002215/2020|EPI ISL 515612|B.1.1.206|South Africa|2020-07-30	Africa|hCoV-19/South Africa/KRISP-K002301/2020|EPI ISL 515678|B.1.1.206|South Africa|2020-07-22	0.0002016231	Africa
Africa|hCoV-19/South Africa/KRISP-K002216/2020|EPI ISL 515613|B.1.1.206|South Africa|2020-07-18	Africa|hCoV-19/South Africa/KRISP-K002301/2020|EPI ISL 515678|B.1.1.206|South Africa|2020-07-22	0.0002370668	Africa
Africa|hCoV-19/South Africa/KRISP-K002217/2020|EPI ISL 515614|B.1.144|South Africa|2020-07-18	Africa|hCoV-19/South Africa/KRISP-K002301/2020|EPI ISL 515678|B.1.1.206|South Africa|2020-07-22	0.0001729036	Africa
Africa|hCoV-19/South Africa/KRISP-K002218/2020|EPI ISL 515615|B.1.1.206|South Africa|2020-07-17	Africa|hCoV-19/South Africa/KRISP-K002301/2020|EPI ISL 515678|B.1.1.206|South Africa|2020-07-22	0.0003040096	Africa
Africa|hCoV-19/South Africa/KRISP-K002219/2020|EPI ISL 515616|H.1|South Africa|2020-07-21	Africa|hCoV-19/South Africa/KRISP-K002301/2020|EPI ISL 515678|B.1.1.206|South Africa|2020-07-22	0.0003362996	Africa
Africa|hCoV-19/South Africa/KRISP-K002220/2020|EPI ISL 515617|B.1.144|South Africa|2020-07-13	Africa|hCoV-19/South Africa/KRISP-K002301/2020|EPI ISL 515678|B.1.1.206|South Africa|2020-07-22	0.0003110198	Africa
Africa|hCoV-19/South Africa/KRISP-K002221/2020|EPI ISL 515618|B.1.1.206|South Africa|2020-07-20	Africa|hCoV-19/South Africa/KRISP-K002301/2020|EPI ISL 515678|B.1.1.206|South Africa|2020-07-22	0.0001751091	Africa
Africa|hCoV-19/South Africa/KRISP-K002222/2020|EPI ISL 515619|B.1.106|South Africa|2020-07-21	Africa|hCoV-19/South Africa/KRISP-K002301/2020|EPI ISL 515678|B.1.1.206|South Africa|2020-07-22	0.0003362623	Africa
Africa|hCoV-19/South Africa/KRISP-K002223/2020|EPI ISL 515620|C.1|South Africa|2020-07-21	Africa|hCoV-19/South Africa/KRISP-K002301/2020|EPI ISL 515678|B.1.1.206|South Africa|2020-07-22	0.0004439876	Africa
Africa|hCoV-19/South Africa/KRISP-K002225/2020|EPI ISL 515621|B.1.1.206|South Africa|2020-07-21	Africa|hCoV-19/South Africa/KRISP-K002301/2020|EPI ISL 515678|B.1.1.206|South Africa|2020-07-22	0.0002815000	Africa
Africa|hCoV-19/South Africa/KRISP-K002226/2020|EPI ISL 515622|B.1.1.254|South Africa|2020-07-21	Africa|hCoV-19/South Africa/KRISP-K002301/2020|EPI ISL 515678|B.1.1.206|South Africa|2020-07-22	0.0003024524	Africa
Africa|hCoV-19/South Africa/KRISP-K002227/2020|EPI ISL 515623|B.1.237|South Africa|2020-07-21	Africa|hCoV-19/South Africa/KRISP-K002301/2020|EPI ISL 515678|B.1.1.206|South Africa|2020-07-22	0.0005042289	Africa
Africa|hCoV-19/South Africa/KRISP-K002228/2020|EPI ISL 515624|B.1.5|South Africa|2020-07-20	Africa|hCoV-19/South Africa/KRISP-K002301/2020|EPI ISL 515678|B.1.1.206|South Africa|2020-07-22	0.0002795237	Africa
Africa|hCoV-19/South Africa/KRISP-K002229/2020|EPI ISL 515625|B.1.1.206|South Africa|2020-07-21	Africa|hCoV-19/South Africa/KRISP-K002301/2020|EPI ISL 515678|B.1.1.206|South Africa|2020-07-22	0.0002722387	Africa
Africa|hCoV-19/South Africa/KRISP-K002230/2020|EPI ISL 515626|C.1|South Africa|2020-07-21	Africa|hCoV-19/South Africa/KRISP-K002301/2020|EPI ISL 515678|B.1.1.206|South Africa|2020-07-22	0.0004806022	Africa
Africa|hCoV-19/South Africa/KRISP-K002231/2020|EPI ISL 515627|B.1.1|South Africa|2020-07-18	Africa|hCoV-19/South Africa/KRISP-K002301/2020|EPI ISL 515678|B.1.1.206|South Africa|2020-07-22	0.0002688416	Africa
Africa|hCoV-19/South Africa/KRISP-K002234/2020|EPI ISL 515628|C.1|South Africa|2020-07-21	Africa|hCoV-19/South Africa/KRISP-K002301/2020|EPI ISL 515678|B.1.1.206|South Africa|2020-07-22	0.0004705409	Africa
Africa|hCoV-19/South Africa/KRISP-K002237/2020|EPI ISL 515629|C.1|South Africa|2020-07-20	Africa|hCoV-19/South Africa/KRISP-K002301/2020|EPI ISL 515678|B.1.1.206|South Africa|2020-07-22	0.0004418919	Africa
Africa|hCoV-19/South Africa/KRISP-K002238/2020|EPI ISL 515630|B.1.1|South Africa|2020-07-20	Africa|hCoV-19/South Africa/KRISP-K002301/2020|EPI ISL 515678|B.1.1.206|South Africa|2020-07-22	0.0001750129	Africa
Africa|hCoV-19/South Africa/KRISP-K002239/2020|EPI ISL 515631|B.1.1.206|South Africa|2020-07-20	Africa|hCoV-19/South Africa/KRISP-K002301/2020|EPI ISL 515678|B.1.1.206|South Africa|2020-07-22	0.0002016150	Africa
Africa|hCoV-19/South Africa/KRISP-K002242/2020|EPI ISL 515633|B.1.5|South Africa|2020-07-21	Africa|hCoV-19/South Africa/KRISP-K002301/2020|EPI ISL 515678|B.1.1.206|South Africa|2020-07-22	0.0005079454	Africa
Africa|hCoV-19/South Africa/KRISP-K002243/2020|EPI ISL 515634|B.1.1.34|South Africa|2020-07-21	Africa|hCoV-19/South Africa/KRISP-K002301/2020|EPI ISL 515678|B.1.1.206|South Africa|2020-07-22	0.0004369118	Africa
Africa|hCoV-19/South Africa/KRISP-K002244/2020|EPI ISL 515635|B.1.106|South Africa|2020-07-20	Africa|hCoV-19/South Africa/KRISP-K002301/2020|EPI ISL 515678|B.1.1.206|South Africa|2020-07-22	0.0004380363	Africa
Africa|hCoV-19/South Africa/KRISP-K002249/2020|EPI ISL 515636|B.1.1|South Africa|2020-07-21	Africa|hCoV-19/South Africa/KRISP-K002301/2020|EPI ISL 515678|B.1.1.206|South Africa|2020-07-22	0.0003754627	Africa
Africa|hCoV-19/South Africa/KRISP-K002251/2020|EPI ISL 515638|B.1.1|South Africa|2020-07-21	Africa|hCoV-19/South Africa/KRISP-K002301/2020|EPI ISL 515678|B.1.1.206|South Africa|2020-07-22	0.0002718411	Africa
Africa|hCoV-19/South Africa/KRISP-K002253/2020|EPI ISL 515639|B.1.1.117|South Africa|2020-07-21	Africa|hCoV-19/South Africa/KRISP-K002301/2020|EPI ISL 515678|B.1.1.206|South Africa|2020-07-22	0.0003360656	Africa
Africa|hCoV-19/South Africa/KRISP-K002255/2020|EPI ISL 515640|B.1.1|South Africa|2020-07-21	Africa|hCoV-19/South Africa/KRISP-K002301/2020|EPI ISL 515678|B.1.1.206|South Africa|2020-07-22	0.0003034460	Africa
Africa|hCoV-19/South Africa/KRISP-K002256/2020|EPI ISL 515641|B.1.1.56|South Africa|2020-07-21	Africa|hCoV-19/South Africa/KRISP-K002301/2020|EPI ISL 515678|B.1.1.206|South Africa|2020-07-22	0.0004369498	Africa
Africa|hCoV-19/South Africa/KRISP-K002257/2020|EPI ISL 515642|B.1.1.206|South Africa|2020-07-19	Africa|hCoV-19/South Africa/KRISP-K002301/2020|EPI ISL 515678|B.1.1.206|South Africa|2020-07-22	0.0003024661	Africa
Africa|hCoV-19/South Africa/KRISP-K002258/2020|EPI ISL 515643|B.1.1.206|South Africa|2020-07-18	Africa|hCoV-19/South Africa/KRISP-K002301/2020|EPI ISL 515678|B.1.1.206|South Africa|2020-07-22	0.0001344041	Africa
Africa|hCoV-19/South Africa/KRISP-K002259/2020|EPI ISL 515644|C.1|South Africa|2020-07-18	Africa|hCoV-19/South Africa/KRISP-K002301/2020|EPI ISL 515678|B.1.1.206|South Africa|2020-07-22	0.0004369221	Africa
Africa|hCoV-19/South Africa/KRISP-K002260/2020|EPI ISL 515645|B.1.5|South Africa|2020-07-16	Africa|hCoV-19/South Africa/KRISP-K002301/2020|EPI ISL 515678|B.1.1.206|South Africa|2020-07-22	0.0004706058	Africa
Africa|hCoV-19/South Africa/KRISP-K002263/2020|EPI ISL 515646|B.1.1.206|South Africa|2020-07-19	Africa|hCoV-19/South Africa/KRISP-K002301/2020|EPI ISL 515678|B.1.1.206|South Africa|2020-07-22	0.0003050801	Africa
Africa|hCoV-19/South Africa/KRISP-K002264/2020|EPI ISL 515647|B.1.1.206|South Africa|2020-07-19	Africa|hCoV-19/South Africa/KRISP-K002301/2020|EPI ISL 515678|B.1.1.206|South Africa|2020-07-22	0.0001680085	Africa
Africa|hCoV-19/South Africa/KRISP-K002265/2020|EPI ISL 515648|B.1.1.62|South Africa|2020-07-20	Africa|hCoV-19/South Africa/KRISP-K002301/2020|EPI ISL 515678|B.1.1.206|South Africa|2020-07-22	0.0003749716	Africa
Africa|hCoV-19/South Africa/KRISP-K002266/2020|EPI ISL 515649|H.1|South Africa|2020-07-20	Africa|hCoV-19/South Africa/KRISP-K002301/2020|EPI ISL 515678|B.1.1.206|South Africa|2020-07-22	0.0003700033	Africa
Africa|hCoV-19/South Africa/KRISP-K002268/2020|EPI ISL 515650|C.1|South Africa|2020-07-20	Africa|hCoV-19/South Africa/KRISP-K002301/2020|EPI ISL 515678|B.1.1.206|South Africa|2020-07-22	0.0004369222	Africa
Africa|hCoV-19/South Africa/KRISP-K002269/2020|EPI ISL 515651|B.1.1.1|South Africa|2020-07-21	Africa|hCoV-19/South Africa/KRISP-K002301/2020|EPI ISL 515678|B.1.1.206|South Africa|2020-07-22	0.0003696884	Africa
Africa|hCoV-19/South Africa/KRISP-K002270/2020|EPI ISL 515652|B.1.1.206|South Africa|2020-07-20	Africa|hCoV-19/South Africa/KRISP-K002301/2020|EPI ISL 515678|B.1.1.206|South Africa|2020-07-22	0.0001684369	Africa
Africa|hCoV-19/South Africa/KRISP-K002271/2020|EPI ISL 515653|B.1.1.206|South Africa|2020-07-19	Africa|hCoV-19/South Africa/KRISP-K002301/2020|EPI ISL 515678|B.1.1.206|South Africa|2020-07-22	0.0001344041	Africa
Africa|hCoV-19/South Africa/KRISP-K002273/2020|EPI ISL 515654|C.1|South Africa|2020-07-21	Africa|hCoV-19/South Africa/KRISP-K002301/2020|EPI ISL 515678|B.1.1.206|South Africa|2020-07-22	0.0005041612	Africa
Africa|hCoV-19/South Africa/KRISP-K002274/2020|EPI ISL 515655|B.1.1.206|South Africa|2020-07-21	Africa|hCoV-19/South Africa/KRISP-K002301/2020|EPI ISL 515678|B.1.1.206|South Africa|2020-07-22	0.0002352270	Africa
Africa|hCoV-19/South Africa/KRISP-K002278/2020|EPI ISL 515658|B.1.1.206|South Africa|2020-07-21	Africa|hCoV-19/South Africa/KRISP-K002301/2020|EPI ISL 515678|B.1.1.206|South Africa|2020-07-22	0.0002688480	Africa
Africa|hCoV-19/South Africa/KRISP-K002279/2020|EPI ISL 515659|B.1.1.206|South Africa|2020-07-21	Africa|hCoV-19/South Africa/KRISP-K002301/2020|EPI ISL 515678|B.1.1.206|South Africa|2020-07-22	0.0002688480	Africa
Africa|hCoV-19/South Africa/KRISP-K002280/2020|EPI ISL 515660|C.1|South Africa|2020-07-21	Africa|hCoV-19/South Africa/KRISP-K002301/2020|EPI ISL 515678|B.1.1.206|South Africa|2020-07-22	0.0004705726	Africa
Africa|hCoV-19/South Africa/KRISP-K002281/2020|EPI ISL 515661|B.1.1.1|South Africa|2020-07-21	Africa|hCoV-19/South Africa/KRISP-K002301/2020|EPI ISL 515678|B.1.1.206|South Africa|2020-07-22	0.0003024469	Africa
Africa|hCoV-19/South Africa/KRISP-K002282/2020|EPI ISL 515662|C.2|South Africa|2020-07-21	Africa|hCoV-19/South Africa/KRISP-K002301/2020|EPI ISL 515678|B.1.1.206|South Africa|2020-07-22	0.0005377828	Africa
Africa|hCoV-19/South Africa/KRISP-K002283/2020|EPI ISL 515663|B.1.1.206|South Africa|2020-07-12	Africa|hCoV-19/South Africa/KRISP-K002301/2020|EPI ISL 515678|B.1.1.206|South Africa|2020-07-22	0.0001703283	Africa
Africa|hCoV-19/South Africa/KRISP-K002284/2020|EPI ISL 515664|B.1.1.206|South Africa|2020-07-21	Africa|hCoV-19/South Africa/KRISP-K002301/2020|EPI ISL 515678|B.1.1.206|South Africa|2020-07-22	0.0003488758	Africa
Africa|hCoV-19/South Africa/KRISP-K002287/2020|EPI ISL 515665|B.1.1.206|South Africa|2020-07-19	Africa|hCoV-19/South Africa/KRISP-K002301/2020|EPI ISL 515678|B.1.1.206|South Africa|2020-07-22	0.0002016189	Africa
Africa|hCoV-19/South Africa/KRISP-K002288/2020|EPI ISL 515666|B.1.1.206|South Africa|2020-07-21	Africa|hCoV-19/South Africa/KRISP-K002301/2020|EPI ISL 515678|B.1.1.206|South Africa|2020-07-22	0.0002688182	Africa
Africa|hCoV-19/South Africa/KRISP-K002289/2020|EPI ISL 515667|B.1.1.34|South Africa|2020-07-20	Africa|hCoV-19/South Africa/KRISP-K002301/2020|EPI ISL 515678|B.1.1.206|South Africa|2020-07-22	0.0003389161	Africa
Africa|hCoV-19/South Africa/KRISP-K002290/2020|EPI ISL 515668|B.1.1.206|South Africa|2020-07-23	Africa|hCoV-19/South Africa/KRISP-K002301/2020|EPI ISL 515678|B.1.1.206|South Africa|2020-07-22	0.0001680086	Africa
Africa|hCoV-19/South Africa/KRISP-K002291/2020|EPI ISL 515669|C.1|South Africa|2020-07-22	Africa|hCoV-19/South Africa/KRISP-K002301/2020|EPI ISL 515678|B.1.1.206|South Africa|2020-07-22	0.0006391474	Africa
Africa|hCoV-19/South Africa/KRISP-K002292/2020|EPI ISL 515670|B.1.1.206|South Africa|2020-07-22	Africa|hCoV-19/South Africa/KRISP-K002301/2020|EPI ISL 515678|B.1.1.206|South Africa|2020-07-22	0.0001363946	Africa
Africa|hCoV-19/South Africa/KRISP-K002293/2020|EPI ISL 515671|C.1|South Africa|2020-07-23	Africa|hCoV-19/South Africa/KRISP-K002301/2020|EPI ISL 515678|B.1.1.206|South Africa|2020-07-22	0.0005714055	Africa
Africa|hCoV-19/South Africa/KRISP-K002295/2020|EPI ISL 515672|B.1.1.206|South Africa|2020-07-23	Africa|hCoV-19/South Africa/KRISP-K002301/2020|EPI ISL 515678|B.1.1.206|South Africa|2020-07-22	0.0001680052	Africa
Africa|hCoV-19/South Africa/KRISP-K002296/2020|EPI ISL 515673|B.1.1.206|South Africa|2020-07-21	Africa|hCoV-19/South Africa/KRISP-K002301/2020|EPI ISL 515678|B.1.1.206|South Africa|2020-07-22	0.0002125141	Africa
Africa|hCoV-19/South Africa/KRISP-K002297/2020|EPI ISL 515674|C.6|South Africa|2020-07-20	Africa|hCoV-19/South Africa/KRISP-K002301/2020|EPI ISL 515678|B.1.1.206|South Africa|2020-07-22	0.0005717336	Africa
Africa|hCoV-19/South Africa/KRISP-K002298/2020|EPI ISL 515675|B.1.1.206|South Africa|2020-07-23	Africa|hCoV-19/South Africa/KRISP-K002301/2020|EPI ISL 515678|B.1.1.206|South Africa|2020-07-22	0.0001009323	Africa
Africa|hCoV-19/South Africa/KRISP-K002299/2020|EPI ISL 515676|H.1|South Africa|2020-07-22	Africa|hCoV-19/South Africa/KRISP-K002301/2020|EPI ISL 515678|B.1.1.206|South Africa|2020-07-22	0.0003360881	Africa
Africa|hCoV-19/South Africa/KRISP-K002300/2020|EPI ISL 515677|C.1|South Africa|2020-07-21	Africa|hCoV-19/South Africa/KRISP-K002301/2020|EPI ISL 515678|B.1.1.206|South Africa|2020-07-22	0.0006444511	Africa
Africa|hCoV-19/Algeria/G0638 2264/2020|EPI ISL 418241|B.1|Algeria|2020-03-02	Africa|hCoV-19/South Africa/KRISP-K002303/2020|EPI ISL 515680|C.1|South Africa|2020-07-23	0.0007073614	Africa
Africa|hCoV-19/Algeria/G0640 2265/2020|EPI ISL 418242|B.1|Algeria|2020-03-08	Africa|hCoV-19/South Africa/KRISP-K002303/2020|EPI ISL 515680|C.1|South Africa|2020-07-23	0.0006051114	Africa
Africa|hCoV-19/Algeria/G0860 2262/2020|EPI ISL 420037|B.1|Algeria|2020-03-02	Africa|hCoV-19/South Africa/KRISP-K002303/2020|EPI ISL 515680|C.1|South Africa|2020-07-23	0.0006051114	Africa
Africa|hCoV-19/Benin/1022/2020|EPI ISL 476826|B.1|Benin|2020-03-25	Africa|hCoV-19/South Africa/KRISP-K002303/2020|EPI ISL 515680|C.1|South Africa|2020-07-23	0.0005715345	Africa
Africa|hCoV-19/Benin/1092/2020|EPI ISL 476827|B.1|Benin|2020-03-27	Africa|hCoV-19/South Africa/KRISP-K002303/2020|EPI ISL 515680|C.1|South Africa|2020-07-23	0.0006390121	Africa
Africa|hCoV-19/Benin/1408/2020|EPI ISL 476825|B.1.356|Benin|2020-04-04	Africa|hCoV-19/South Africa/KRISP-K002303/2020|EPI ISL 515680|C.1|South Africa|2020-07-23	0.0006051520	Africa
Africa|hCoV-19/Benin/1409/2020|EPI ISL 476828|B.1|Benin|2020-04-06	Africa|hCoV-19/South Africa/KRISP-K002303/2020|EPI ISL 515680|C.1|South Africa|2020-07-23	0.0006433541	Africa
Africa|hCoV-19/Benin/1950/2020|EPI ISL 476830|A|Benin|2020-04-15	Africa|hCoV-19/South Africa/KRISP-K002303/2020|EPI ISL 515680|C.1|South Africa|2020-07-23	0.0008071410	Africa
Africa|hCoV-19/Benin/197/2020|EPI ISL 476822|B.1.178|Benin|2020-03-15	Africa|hCoV-19/South Africa/KRISP-K002303/2020|EPI ISL 515680|C.1|South Africa|2020-07-23	0.0005715978	Africa
Africa|hCoV-19/Benin/2012/2020|EPI ISL 476831|A|Benin|2020-04-15	Africa|hCoV-19/South Africa/KRISP-K002303/2020|EPI ISL 515680|C.1|South Africa|2020-07-23	0.0008406672	Africa
Africa|hCoV-19/Benin/260/2020|EPI ISL 476823|B.1.292|Benin|2020-03-17	Africa|hCoV-19/South Africa/KRISP-K002303/2020|EPI ISL 515680|C.1|South Africa|2020-07-23	0.0006724317	Africa
Africa|hCoV-19/Benin/314/2020|EPI ISL 476834|B.1.5|Benin|2020-03-17	Africa|hCoV-19/South Africa/KRISP-K002303/2020|EPI ISL 515680|C.1|South Africa|2020-07-23	0.0006762078	Africa
Africa|hCoV-19/Benin/461/2020|EPI ISL 476833|A|Benin|2020-03-17	Africa|hCoV-19/South Africa/KRISP-K002303/2020|EPI ISL 515680|C.1|South Africa|2020-07-23	0.0008069895	Africa
Africa|hCoV-19/Benin/501/2020|EPI ISL 476824|B.1.356|Benin|2020-03-17	Africa|hCoV-19/South Africa/KRISP-K002303/2020|EPI ISL 515680|C.1|South Africa|2020-07-23	0.0006051114	Africa
Africa|hCoV-19/Benin/843/2020|EPI ISL 476829|A|Benin|2020-03-19	Africa|hCoV-19/South Africa/KRISP-K002303/2020|EPI ISL 515680|C.1|South Africa|2020-07-23	0.0007398095	Africa
Africa|hCoV-19/Botswana/BOT0455/2020|EPI ISL 560386|B.1|Botswana|2020-03-28	Africa|hCoV-19/South Africa/KRISP-K002303/2020|EPI ISL 515680|C.1|South Africa|2020-07-23	0.0005378550	Africa
Africa|hCoV-19/Botswana/BOT2254/2020|EPI ISL 560390|B.1.1|Botswana|2020-04-08	Africa|hCoV-19/South Africa/KRISP-K002303/2020|EPI ISL 515680|C.1|South Africa|2020-07-23	0.0004105188	Africa
Africa|hCoV-19/Botswana/BOT2283/2020|EPI ISL 560385|B.1|Botswana|2020-04-07	Africa|hCoV-19/South Africa/KRISP-K002303/2020|EPI ISL 515680|C.1|South Africa|2020-07-23	0.0006629096	Africa
Africa|hCoV-19/Botswana/BOT2624/2020|EPI ISL 560387|B.1.1|Botswana|2020-04-05	Africa|hCoV-19/South Africa/KRISP-K002303/2020|EPI ISL 515680|C.1|South Africa|2020-07-23	0.0004185789	Africa
Africa|hCoV-19/Botswana/BOT4161/2020|EPI ISL 560388|B.1.1.220|Botswana|2020-04-16	Africa|hCoV-19/South Africa/KRISP-K002303/2020|EPI ISL 515680|C.1|South Africa|2020-07-23	0.0004838903	Africa
Africa|hCoV-19/DRC/04186/2020|EPI ISL 471411|A|Democratic Republic of the Congo|2020-04-25	Africa|hCoV-19/South Africa/KRISP-K002303/2020|EPI ISL 515680|C.1|South Africa|2020-07-23	0.0008069882	Africa
Africa|hCoV-19/DRC/04188/2020|EPI ISL 471413|A|Democratic Republic of the Congo|2020-04-25	Africa|hCoV-19/South Africa/KRISP-K002303/2020|EPI ISL 515680|C.1|South Africa|2020-07-23	0.0009016233	Africa
Africa|hCoV-19/DRC/10041/2020|EPI ISL 527543|B.1.1.275|Democratic Republic of the Congo|2020-05-22	Africa|hCoV-19/South Africa/KRISP-K002303/2020|EPI ISL 515680|C.1|South Africa|2020-07-23	0.0004775259	Africa
Africa|hCoV-19/DRC/10057/2020|EPI ISL 527538|B.1.1.275|Democratic Republic of the Congo|2020-05-22	Africa|hCoV-19/South Africa/KRISP-K002303/2020|EPI ISL 515680|C.1|South Africa|2020-07-23	0.0005636232	Africa
Africa|hCoV-19/DRC/10061/2020|EPI ISL 527521|B.1.1.275|Democratic Republic of the Congo|2020-05-22	Africa|hCoV-19/South Africa/KRISP-K002303/2020|EPI ISL 515680|C.1|South Africa|2020-07-23	0.0004516899	Africa
Africa|hCoV-19/DRC/10070/2020|EPI ISL 527544|B.1.178|Democratic Republic of the Congo|2020-05-22	Africa|hCoV-19/South Africa/KRISP-K002303/2020|EPI ISL 515680|C.1|South Africa|2020-07-23	0.0007154077	Africa
Africa|hCoV-19/DRC/10120/2020|EPI ISL 513624|B.1.1.275|Democratic Republic of the Congo|2020-05-22	Africa|hCoV-19/South Africa/KRISP-K002303/2020|EPI ISL 515680|C.1|South Africa|2020-07-23	0.0005241583	Africa
Africa|hCoV-19/DRC/10127/2020|EPI ISL 513625|B.1.1.275|Democratic Republic of the Congo|2020-05-22	Africa|hCoV-19/South Africa/KRISP-K002303/2020|EPI ISL 515680|C.1|South Africa|2020-07-23	0.0005173622	Africa
Africa|hCoV-19/DRC/10242/2020|EPI ISL 513626|B.1.84|Democratic Republic of the Congo|2020-05-22	Africa|hCoV-19/South Africa/KRISP-K002303/2020|EPI ISL 515680|C.1|South Africa|2020-07-23	0.0006099026	Africa
Africa|hCoV-19/DRC/10251/2020|EPI ISL 513627|B.1.128|Democratic Republic of the Congo|2020-05-22	Africa|hCoV-19/South Africa/KRISP-K002303/2020|EPI ISL 515680|C.1|South Africa|2020-07-23	0.0007123444	Africa
Africa|hCoV-19/DRC/10324/2020|EPI ISL 527545|B.1.214|Democratic Republic of the Congo|2020-05-22	Africa|hCoV-19/South Africa/KRISP-K002303/2020|EPI ISL 515680|C.1|South Africa|2020-07-23	0.0006821640	Africa
Africa|hCoV-19/DRC/10346/2020|EPI ISL 527546|B.1.214|Democratic Republic of the Congo|2020-05-22	Africa|hCoV-19/South Africa/KRISP-K002303/2020|EPI ISL 515680|C.1|South Africa|2020-07-23	0.0006547566	Africa
Africa|hCoV-19/DRC/10364/2020|EPI ISL 527498|B.1|Democratic Republic of the Congo|2020-05-22	Africa|hCoV-19/South Africa/KRISP-K002303/2020|EPI ISL 515680|C.1|South Africa|2020-07-23	0.0005833183	Africa
Africa|hCoV-19/DRC/10371/2020|EPI ISL 527489|B.1.178|Democratic Republic of the Congo|2020-05-22	Africa|hCoV-19/South Africa/KRISP-K002303/2020|EPI ISL 515680|C.1|South Africa|2020-07-23	0.0007166361	Africa
Africa|hCoV-19/DRC/10373/2020|EPI ISL 527495|B.1.159|Democratic Republic of the Congo|2020-05-22	Africa|hCoV-19/South Africa/KRISP-K002303/2020|EPI ISL 515680|C.1|South Africa|2020-07-23	0.0006834132	Africa
Africa|hCoV-19/DRC/10374/2020|EPI ISL 527539|B.1.84|Democratic Republic of the Congo|2020-05-22	Africa|hCoV-19/South Africa/KRISP-K002303/2020|EPI ISL 515680|C.1|South Africa|2020-07-23	0.0008060431	Africa
Africa|hCoV-19/DRC/10375/2020|EPI ISL 527499|B.1.84|Democratic Republic of the Congo|2020-05-22	Africa|hCoV-19/South Africa/KRISP-K002303/2020|EPI ISL 515680|C.1|South Africa|2020-07-23	0.0007530396	Africa
Africa|hCoV-19/DRC/10399/2020|EPI ISL 527491|B.1.214|Democratic Republic of the Congo|2020-05-22	Africa|hCoV-19/South Africa/KRISP-K002303/2020|EPI ISL 515680|C.1|South Africa|2020-07-23	0.0005801674	Africa
Africa|hCoV-19/DRC/10502/2020|EPI ISL 527547|B.1.5|Democratic Republic of the Congo|2020-05-20	Africa|hCoV-19/South Africa/KRISP-K002303/2020|EPI ISL 515680|C.1|South Africa|2020-07-23	0.0005111820	Africa
Africa|hCoV-19/DRC/10506/2020|EPI ISL 527524|B.1.5|Democratic Republic of the Congo|2020-05-18	Africa|hCoV-19/South Africa/KRISP-K002303/2020|EPI ISL 515680|C.1|South Africa|2020-07-23	0.0005235792	Africa
Africa|hCoV-19/DRC/10507/2020|EPI ISL 527492|B.1.5|Democratic Republic of the Congo|2020-05-18	Africa|hCoV-19/South Africa/KRISP-K002303/2020|EPI ISL 515680|C.1|South Africa|2020-07-23	0.0005463186	Africa
Africa|hCoV-19/DRC/10508/2020|EPI ISL 527494|B.1.5|Democratic Republic of the Congo|2020-05-20	Africa|hCoV-19/South Africa/KRISP-K002303/2020|EPI ISL 515680|C.1|South Africa|2020-07-23	0.0005433888	Africa
Africa|hCoV-19/DRC/10532/2020|EPI ISL 527532|B.1.5|Democratic Republic of the Congo|2020-05-20	Africa|hCoV-19/South Africa/KRISP-K002303/2020|EPI ISL 515680|C.1|South Africa|2020-07-23	0.0005240545	Africa
Africa|hCoV-19/DRC/10533/2020|EPI ISL 527548|B.1.5|Democratic Republic of the Congo|2020-05-20	Africa|hCoV-19/South Africa/KRISP-K002303/2020|EPI ISL 515680|C.1|South Africa|2020-07-23	0.0005454380	Africa
Africa|hCoV-19/DRC/10621/2020|EPI ISL 527526|B.1.214|Democratic Republic of the Congo|2020-05-23	Africa|hCoV-19/South Africa/KRISP-K002303/2020|EPI ISL 515680|C.1|South Africa|2020-07-23	0.0006624404	Africa
Africa|hCoV-19/DRC/10640/2020|EPI ISL 527541|B.1|Democratic Republic of the Congo|2020-05-22	Africa|hCoV-19/South Africa/KRISP-K002303/2020|EPI ISL 515680|C.1|South Africa|2020-07-23	0.0008467786	Africa
Africa|hCoV-19/DRC/10644/2020|EPI ISL 527549|B.1|Democratic Republic of the Congo|2020-05-22	Africa|hCoV-19/South Africa/KRISP-K002303/2020|EPI ISL 515680|C.1|South Africa|2020-07-23	0.0008182322	Africa
Africa|hCoV-19/DRC/10728/2020|EPI ISL 513628|B.1.5|Democratic Republic of the Congo|2020-05-23	Africa|hCoV-19/South Africa/KRISP-K002303/2020|EPI ISL 515680|C.1|South Africa|2020-07-23	0.0005603748	Africa
Africa|hCoV-19/DRC/10731/2020|EPI ISL 513629|B.1.1.1|Democratic Republic of the Congo|2020-05-23	Africa|hCoV-19/South Africa/KRISP-K002303/2020|EPI ISL 515680|C.1|South Africa|2020-07-23	0.0003174270	Africa
Africa|hCoV-19/DRC/10733/2020|EPI ISL 513630|B.1|Democratic Republic of the Congo|2020-05-23	Africa|hCoV-19/South Africa/KRISP-K002303/2020|EPI ISL 515680|C.1|South Africa|2020-07-23	0.0006758254	Africa
Africa|hCoV-19/DRC/108/2020|EPI ISL 417948|B.1.128|Democratic Republic of the Congo|2020-03-19	Africa|hCoV-19/South Africa/KRISP-K002303/2020|EPI ISL 515680|C.1|South Africa|2020-07-23	0.0006395610	Africa
Africa|hCoV-19/DRC/10885/2020|EPI ISL 513631|B.1.84|Democratic Republic of the Congo|2020-05-23	Africa|hCoV-19/South Africa/KRISP-K002303/2020|EPI ISL 515680|C.1|South Africa|2020-07-23	0.0006806948	Africa
Africa|hCoV-19/DRC/10902/2020|EPI ISL 527490|B.1.178|Democratic Republic of the Congo|2020-05-23	Africa|hCoV-19/South Africa/KRISP-K002303/2020|EPI ISL 515680|C.1|South Africa|2020-07-23	0.0006478879	Africa
Africa|hCoV-19/DRC/10913/2020|EPI ISL 527507|B.1.84|Democratic Republic of the Congo|2020-05-24	Africa|hCoV-19/South Africa/KRISP-K002303/2020|EPI ISL 515680|C.1|South Africa|2020-07-23	0.0007576792	Africa
Africa|hCoV-19/DRC/11005/2020|EPI ISL 527550|B.1.159|Democratic Republic of the Congo|2020-05-24	Africa|hCoV-19/South Africa/KRISP-K002303/2020|EPI ISL 515680|C.1|South Africa|2020-07-23	0.0007843305	Africa
Africa|hCoV-19/DRC/11008/2020|EPI ISL 527503|B.1.159|Democratic Republic of the Congo|2020-05-24	Africa|hCoV-19/South Africa/KRISP-K002303/2020|EPI ISL 515680|C.1|South Africa|2020-07-23	0.0006880534	Africa
Africa|hCoV-19/DRC/11022/2020|EPI ISL 527551|B.1.214|Democratic Republic of the Congo|2020-05-24	Africa|hCoV-19/South Africa/KRISP-K002303/2020|EPI ISL 515680|C.1|South Africa|2020-07-23	0.0007504879	Africa
Africa|hCoV-19/DRC/11024/2020|EPI ISL 527552|B.1.149|Democratic Republic of the Congo|2020-05-24	Africa|hCoV-19/South Africa/KRISP-K002303/2020|EPI ISL 515680|C.1|South Africa|2020-07-23	0.0007917573	Africa
Africa|hCoV-19/DRC/11026/2020|EPI ISL 527553|B.1.149|Democratic Republic of the Congo|2020-05-24	Africa|hCoV-19/South Africa/KRISP-K002303/2020|EPI ISL 515680|C.1|South Africa|2020-07-23	0.0006478437	Africa
Africa|hCoV-19/DRC/11031/2020|EPI ISL 527554|B.1.214|Democratic Republic of the Congo|2020-05-24	Africa|hCoV-19/South Africa/KRISP-K002303/2020|EPI ISL 515680|C.1|South Africa|2020-07-23	0.0006824597	Africa
Africa|hCoV-19/DRC/11041/2020|EPI ISL 527555|B.1|Democratic Republic of the Congo|2020-05-24	Africa|hCoV-19/South Africa/KRISP-K002303/2020|EPI ISL 515680|C.1|South Africa|2020-07-23	0.0006481245	Africa
Africa|hCoV-19/DRC/11057/2020|EPI ISL 527528|B.1.5|Democratic Republic of the Congo|2020-05-24	Africa|hCoV-19/South Africa/KRISP-K002303/2020|EPI ISL 515680|C.1|South Africa|2020-07-23	0.0005932086	Africa
Africa|hCoV-19/DRC/11078/2020|EPI ISL 527514|B.1|Democratic Republic of the Congo|2020-05-24	Africa|hCoV-19/South Africa/KRISP-K002303/2020|EPI ISL 515680|C.1|South Africa|2020-07-23	0.0006908327	Africa
Africa|hCoV-19/DRC/11079/2020|EPI ISL 527500|B.1.214|Democratic Republic of the Congo|2020-05-24	Africa|hCoV-19/South Africa/KRISP-K002303/2020|EPI ISL 515680|C.1|South Africa|2020-07-23	0.0006172983	Africa
Africa|hCoV-19/DRC/11093/2020|EPI ISL 527527|B.1.5|Democratic Republic of the Congo|2020-05-24	Africa|hCoV-19/South Africa/KRISP-K002303/2020|EPI ISL 515680|C.1|South Africa|2020-07-23	0.0006298656	Africa
Africa|hCoV-19/DRC/11096/2020|EPI ISL 527522|B.1|Democratic Republic of the Congo|2020-05-24	Africa|hCoV-19/South Africa/KRISP-K002303/2020|EPI ISL 515680|C.1|South Africa|2020-07-23	0.0006258150	Africa
Africa|hCoV-19/DRC/11114/2020|EPI ISL 527534|B.1.214|Democratic Republic of the Congo|2020-05-25	Africa|hCoV-19/South Africa/KRISP-K002303/2020|EPI ISL 515680|C.1|South Africa|2020-07-23	0.0007343340	Africa
Africa|hCoV-19/DRC/11123/2020|EPI ISL 527496|B.1.84|Democratic Republic of the Congo|2020-05-24	Africa|hCoV-19/South Africa/KRISP-K002303/2020|EPI ISL 515680|C.1|South Africa|2020-07-23	0.0006492673	Africa
Africa|hCoV-19/DRC/11134/2020|EPI ISL 527518|B.1.5|Democratic Republic of the Congo|2020-05-24	Africa|hCoV-19/South Africa/KRISP-K002303/2020|EPI ISL 515680|C.1|South Africa|2020-07-23	0.0005199330	Africa
Africa|hCoV-19/DRC/11143/2020|EPI ISL 527556|B.1|Democratic Republic of the Congo|2020-05-24	Africa|hCoV-19/South Africa/KRISP-K002303/2020|EPI ISL 515680|C.1|South Africa|2020-07-23	0.0007844263	Africa
Africa|hCoV-19/DRC/11145/2020|EPI ISL 527501|B.1.214|Democratic Republic of the Congo|2020-05-24	Africa|hCoV-19/South Africa/KRISP-K002303/2020|EPI ISL 515680|C.1|South Africa|2020-07-23	0.0007550713	Africa
Africa|hCoV-19/DRC/11148/2020|EPI ISL 527525|B.1.178|Democratic Republic of the Congo|2020-05-24	Africa|hCoV-19/South Africa/KRISP-K002303/2020|EPI ISL 515680|C.1|South Africa|2020-07-23	0.0007349954	Africa
Africa|hCoV-19/DRC/11157/2020|EPI ISL 527530|B.1|Democratic Republic of the Congo|2020-05-25	Africa|hCoV-19/South Africa/KRISP-K002303/2020|EPI ISL 515680|C.1|South Africa|2020-07-23	0.0006957903	Africa
Africa|hCoV-19/DRC/11187/2020|EPI ISL 527523|B.1.1.275|Democratic Republic of the Congo|2020-05-23	Africa|hCoV-19/South Africa/KRISP-K002303/2020|EPI ISL 515680|C.1|South Africa|2020-07-23	0.0005221589	Africa
Africa|hCoV-19/DRC/11191/2020|EPI ISL 527506|B.1.1.275|Democratic Republic of the Congo|2020-05-23	Africa|hCoV-19/South Africa/KRISP-K002303/2020|EPI ISL 515680|C.1|South Africa|2020-07-23	0.0004465556	Africa
Africa|hCoV-19/DRC/11252/2020|EPI ISL 527557|B.1.1.275|Democratic Republic of the Congo|2020-05-21	Africa|hCoV-19/South Africa/KRISP-K002303/2020|EPI ISL 515680|C.1|South Africa|2020-07-23	0.0006134830	Africa
Africa|hCoV-19/DRC/11260/2020|EPI ISL 527558|B.1.1.275|Democratic Republic of the Congo|2020-05-23	Africa|hCoV-19/South Africa/KRISP-K002303/2020|EPI ISL 515680|C.1|South Africa|2020-07-23	0.0004773097	Africa
Africa|hCoV-19/DRC/1131/2020|EPI ISL 429255|B.1.5|Democratic Republic of the Congo|2020-04-05	Africa|hCoV-19/South Africa/KRISP-K002303/2020|EPI ISL 515680|C.1|South Africa|2020-07-23	0.0005425231	Africa
Africa|hCoV-19/DRC/11310/2020|EPI ISL 527529|B.1.149|Democratic Republic of the Congo|2020-05-25	Africa|hCoV-19/South Africa/KRISP-K002303/2020|EPI ISL 515680|C.1|South Africa|2020-07-23	0.0006287683	Africa
Africa|hCoV-19/DRC/11318/2020|EPI ISL 527559|B.1.149|Democratic Republic of the Congo|2020-05-25	Africa|hCoV-19/South Africa/KRISP-K002303/2020|EPI ISL 515680|C.1|South Africa|2020-07-23	0.0006443444	Africa
Africa|hCoV-19/DRC/11326/2020|EPI ISL 527508|B.1|Democratic Republic of the Congo|2020-05-25	Africa|hCoV-19/South Africa/KRISP-K002303/2020|EPI ISL 515680|C.1|South Africa|2020-07-23	0.0006543347	Africa
Africa|hCoV-19/DRC/11334/2020|EPI ISL 527504|B.1.178|Democratic Republic of the Congo|2020-05-25	Africa|hCoV-19/South Africa/KRISP-K002303/2020|EPI ISL 515680|C.1|South Africa|2020-07-23	0.0006534031	Africa
Africa|hCoV-19/DRC/11337/2020|EPI ISL 527510|B.1.84|Democratic Republic of the Congo|2020-05-25	Africa|hCoV-19/South Africa/KRISP-K002303/2020|EPI ISL 515680|C.1|South Africa|2020-07-23	0.0006897235	Africa
Africa|hCoV-19/DRC/11341/2020|EPI ISL 527509|B.1.1.275|Democratic Republic of the Congo|2020-05-25	Africa|hCoV-19/South Africa/KRISP-K002303/2020|EPI ISL 515680|C.1|South Africa|2020-07-23	0.0005512370	Africa
Africa|hCoV-19/DRC/11348/2020|EPI ISL 527560|B.1.149|Democratic Republic of the Congo|2020-05-25	Africa|hCoV-19/South Africa/KRISP-K002303/2020|EPI ISL 515680|C.1|South Africa|2020-07-23	0.0006449129	Africa
Africa|hCoV-19/DRC/11369/2020|EPI ISL 527537|B.1.214|Democratic Republic of the Congo|2020-05-25	Africa|hCoV-19/South Africa/KRISP-K002303/2020|EPI ISL 515680|C.1|South Africa|2020-07-23	0.0006666540	Africa
Africa|hCoV-19/DRC/11376/2020|EPI ISL 527513|B.1.214|Democratic Republic of the Congo|2020-05-25	Africa|hCoV-19/South Africa/KRISP-K002303/2020|EPI ISL 515680|C.1|South Africa|2020-07-23	0.0007249065	Africa
Africa|hCoV-19/DRC/11411/2020|EPI ISL 527561|B.1.5|Democratic Republic of the Congo|2020-05-25	Africa|hCoV-19/South Africa/KRISP-K002303/2020|EPI ISL 515680|C.1|South Africa|2020-07-23	0.0006135185	Africa
Africa|hCoV-19/DRC/11450/2020|EPI ISL 527516|B.1.5|Democratic Republic of the Congo|2020-05-25	Africa|hCoV-19/South Africa/KRISP-K002303/2020|EPI ISL 515680|C.1|South Africa|2020-07-23	0.0005251560	Africa
Africa|hCoV-19/DRC/11458/2020|EPI ISL 527497|B.1.5|Democratic Republic of the Congo|2020-05-25	Africa|hCoV-19/South Africa/KRISP-K002303/2020|EPI ISL 515680|C.1|South Africa|2020-07-23	0.0006540638	Africa
Africa|hCoV-19/DRC/11460/2020|EPI ISL 527562|B.1.214|Democratic Republic of the Congo|2020-05-25	Africa|hCoV-19/South Africa/KRISP-K002303/2020|EPI ISL 515680|C.1|South Africa|2020-07-23	0.0007927012	Africa
Africa|hCoV-19/DRC/11472/2020|EPI ISL 527502|B.1.214|Democratic Republic of the Congo|2020-05-25	Africa|hCoV-19/South Africa/KRISP-K002303/2020|EPI ISL 515680|C.1|South Africa|2020-07-23	0.0007542617	Africa
Africa|hCoV-19/DRC/11477/2020|EPI ISL 527563|B.1.84|Democratic Republic of the Congo|2020-05-25	Africa|hCoV-19/South Africa/KRISP-K002303/2020|EPI ISL 515680|C.1|South Africa|2020-07-23	0.0005788643	Africa
Africa|hCoV-19/DRC/11486/2020|EPI ISL 527564|B.1.214|Democratic Republic of the Congo|2020-05-25	Africa|hCoV-19/South Africa/KRISP-K002303/2020|EPI ISL 515680|C.1|South Africa|2020-07-23	0.0007502937	Africa
Africa|hCoV-19/DRC/11487/2020|EPI ISL 527505|B.1|Democratic Republic of the Congo|2020-05-25	Africa|hCoV-19/South Africa/KRISP-K002303/2020|EPI ISL 515680|C.1|South Africa|2020-07-23	0.0006546505	Africa
Africa|hCoV-19/DRC/11507/2020|EPI ISL 527512|B.1|Democratic Republic of the Congo|2020-05-25	Africa|hCoV-19/South Africa/KRISP-K002303/2020|EPI ISL 515680|C.1|South Africa|2020-07-23	0.0006888350	Africa
Africa|hCoV-19/DRC/1151/2020|EPI ISL 447596|B.38|Democratic Republic of the Congo|2020-04-05	Africa|hCoV-19/South Africa/KRISP-K002303/2020|EPI ISL 515680|C.1|South Africa|2020-07-23	0.0008836793	Africa
Africa|hCoV-19/DRC/11511/2020|EPI ISL 527511|B.1.214|Democratic Republic of the Congo|2020-05-25	Africa|hCoV-19/South Africa/KRISP-K002303/2020|EPI ISL 515680|C.1|South Africa|2020-07-23	0.0007243570	Africa
Africa|hCoV-19/DRC/11572/2020|EPI ISL 527565|B.1.214|Democratic Republic of the Congo|2020-05-25	Africa|hCoV-19/South Africa/KRISP-K002303/2020|EPI ISL 515680|C.1|South Africa|2020-07-23	0.0006471685	Africa
Africa|hCoV-19/DRC/11576/2020|EPI ISL 527517|B.1|Democratic Republic of the Congo|2020-05-25	Africa|hCoV-19/South Africa/KRISP-K002303/2020|EPI ISL 515680|C.1|South Africa|2020-07-23	0.0006243698	Africa
Africa|hCoV-19/DRC/11583/2020|EPI ISL 527542|B.1|Democratic Republic of the Congo|2020-05-25	Africa|hCoV-19/South Africa/KRISP-K002303/2020|EPI ISL 515680|C.1|South Africa|2020-07-23	0.0006716564	Africa
Africa|hCoV-19/DRC/11616/2020|EPI ISL 527519|B.1|Democratic Republic of the Congo|2020-05-25	Africa|hCoV-19/South Africa/KRISP-K002303/2020|EPI ISL 515680|C.1|South Africa|2020-07-23	0.0005886352	Africa
Africa|hCoV-19/DRC/11623/2020|EPI ISL 527566|B.1.5|Democratic Republic of the Congo|2020-05-25	Africa|hCoV-19/South Africa/KRISP-K002303/2020|EPI ISL 515680|C.1|South Africa|2020-07-23	0.0006481216	Africa
Africa|hCoV-19/DRC/11624/2020|EPI ISL 527567|B.1.149|Democratic Republic of the Congo|2020-05-25	Africa|hCoV-19/South Africa/KRISP-K002303/2020|EPI ISL 515680|C.1|South Africa|2020-07-23	0.0006478085	Africa
Africa|hCoV-19/DRC/11631/2020|EPI ISL 527568|B.1.149|Democratic Republic of the Congo|2020-05-25	Africa|hCoV-19/South Africa/KRISP-K002303/2020|EPI ISL 515680|C.1|South Africa|2020-07-23	0.0006484717	Africa
Africa|hCoV-19/DRC/11632/2020|EPI ISL 527493|B.1|Democratic Republic of the Congo|2020-05-25	Africa|hCoV-19/South Africa/KRISP-K002303/2020|EPI ISL 515680|C.1|South Africa|2020-07-23	0.0006831893	Africa
Africa|hCoV-19/DRC/11635/2020|EPI ISL 527540|B.1.214|Democratic Republic of the Congo|2020-05-25	Africa|hCoV-19/South Africa/KRISP-K002303/2020|EPI ISL 515680|C.1|South Africa|2020-07-23	0.0006683040	Africa
Africa|hCoV-19/DRC/11640/2020|EPI ISL 527535|B.1.178|Democratic Republic of the Congo|2020-05-25	Africa|hCoV-19/South Africa/KRISP-K002303/2020|EPI ISL 515680|C.1|South Africa|2020-07-23	0.0007673379	Africa
Africa|hCoV-19/DRC/11643/2020|EPI ISL 527520|B.1.5|Democratic Republic of the Congo|2020-05-25	Africa|hCoV-19/South Africa/KRISP-K002303/2020|EPI ISL 515680|C.1|South Africa|2020-07-23	0.0006595045	Africa
Africa|hCoV-19/DRC/11648/2020|EPI ISL 527569|B.1.6|Democratic Republic of the Congo|2020-05-25	Africa|hCoV-19/South Africa/KRISP-K002303/2020|EPI ISL 515680|C.1|South Africa|2020-07-23	0.0006793238	Africa
Africa|hCoV-19/DRC/11652/2020|EPI ISL 527570|B.1.149|Democratic Republic of the Congo|2020-05-25	Africa|hCoV-19/South Africa/KRISP-K002303/2020|EPI ISL 515680|C.1|South Africa|2020-07-23	0.0006476295	Africa
Africa|hCoV-19/DRC/11653/2020|EPI ISL 527533|B.1.84|Democratic Republic of the Congo|2020-05-25	Africa|hCoV-19/South Africa/KRISP-K002303/2020|EPI ISL 515680|C.1|South Africa|2020-07-23	0.0005937204	Africa
Africa|hCoV-19/DRC/11676/2020|EPI ISL 527531|B.1|Democratic Republic of the Congo|2020-05-26	Africa|hCoV-19/South Africa/KRISP-K002303/2020|EPI ISL 515680|C.1|South Africa|2020-07-23	0.0008069541	Africa
Africa|hCoV-19/DRC/11677/2020|EPI ISL 527515|B.1.214|Democratic Republic of the Congo|2020-05-26	Africa|hCoV-19/South Africa/KRISP-K002303/2020|EPI ISL 515680|C.1|South Africa|2020-07-23	0.0006235784	Africa
Africa|hCoV-19/DRC/11732/2020|EPI ISL 527536|B.1.214|Democratic Republic of the Congo|2020-05-26	Africa|hCoV-19/South Africa/KRISP-K002303/2020|EPI ISL 515680|C.1|South Africa|2020-07-23	0.0005236717	Africa
Africa|hCoV-19/DRC/11733/2020|EPI ISL 527571|B.1.149|Democratic Republic of the Congo|2020-05-26	Africa|hCoV-19/South Africa/KRISP-K002303/2020|EPI ISL 515680|C.1|South Africa|2020-07-23	0.0006443065	Africa
Africa|hCoV-19/DRC/11806/2020|EPI ISL 527572|B.1.214|Democratic Republic of the Congo|2020-05-26	Africa|hCoV-19/South Africa/KRISP-K002303/2020|EPI ISL 515680|C.1|South Africa|2020-07-23	0.0007499357	Africa
Africa|hCoV-19/DRC/1234/2020|EPI ISL 429258|B.1.5|Democratic Republic of the Congo|2020-04-06	Africa|hCoV-19/South Africa/KRISP-K002303/2020|EPI ISL 515680|C.1|South Africa|2020-07-23	0.0005356181	Africa
Africa|hCoV-19/DRC/1249/2020|EPI ISL 429259|B.1.5|Democratic Republic of the Congo|2020-04-06	Africa|hCoV-19/South Africa/KRISP-K002303/2020|EPI ISL 515680|C.1|South Africa|2020-07-23	0.0005107988	Africa
Africa|hCoV-19/DRC/1319/2020|EPI ISL 431011|B.1.128|Democratic Republic of the Congo|2020-04-07	Africa|hCoV-19/South Africa/KRISP-K002303/2020|EPI ISL 515680|C.1|South Africa|2020-07-23	0.0006463827	Africa
Africa|hCoV-19/DRC/1324/2020|EPI ISL 435033|B.1.128|Democratic Republic of the Congo|2020-04-07	Africa|hCoV-19/South Africa/KRISP-K002303/2020|EPI ISL 515680|C.1|South Africa|2020-07-23	0.0006420150	Africa
Africa|hCoV-19/DRC/1326/2020|EPI ISL 435116|B.1|Democratic Republic of the Congo|2020-04-07	Africa|hCoV-19/South Africa/KRISP-K002303/2020|EPI ISL 515680|C.1|South Africa|2020-07-23	0.0005884662	Africa
Africa|hCoV-19/DRC/1375/2020|EPI ISL 435117|B.1.1.1|Democratic Republic of the Congo|2020-04-07	Africa|hCoV-19/South Africa/KRISP-K002303/2020|EPI ISL 515680|C.1|South Africa|2020-07-23	0.0003104750	Africa
Africa|hCoV-19/DRC/1376/2020|EPI ISL 431012|B.1.1.1|Democratic Republic of the Congo|2020-04-07	Africa|hCoV-19/South Africa/KRISP-K002303/2020|EPI ISL 515680|C.1|South Africa|2020-07-23	0.0002736156	Africa
Africa|hCoV-19/DRC/1377/2020|EPI ISL 434678|B.1.1.1|Democratic Republic of the Congo|2020-04-07	Africa|hCoV-19/South Africa/KRISP-K002303/2020|EPI ISL 515680|C.1|South Africa|2020-07-23	0.0002374092	Africa
Africa|hCoV-19/DRC/1378/2020|EPI ISL 435118|B.1.1.1|Democratic Republic of the Congo|2020-04-07	Africa|hCoV-19/South Africa/KRISP-K002303/2020|EPI ISL 515680|C.1|South Africa|2020-07-23	0.0002386751	Africa
Africa|hCoV-19/DRC/1382/2020|EPI ISL 435113|B.1.1.1|Democratic Republic of the Congo|2020-04-07	Africa|hCoV-19/South Africa/KRISP-K002303/2020|EPI ISL 515680|C.1|South Africa|2020-07-23	0.0002780077	Africa
Africa|hCoV-19/DRC/1397/2020|EPI ISL 434679|B.1.1.1|Democratic Republic of the Congo|2020-04-07	Africa|hCoV-19/South Africa/KRISP-K002303/2020|EPI ISL 515680|C.1|South Africa|2020-07-23	0.0002730460	Africa
Africa|hCoV-19/DRC/1398/2020|EPI ISL 435114|B.1.1.1|Democratic Republic of the Congo|2020-04-07	Africa|hCoV-19/South Africa/KRISP-K002303/2020|EPI ISL 515680|C.1|South Africa|2020-07-23	0.0002359530	Africa
Africa|hCoV-19/DRC/1422/2020|EPI ISL 434680|B.1.149|Democratic Republic of the Congo|2020-04-08	Africa|hCoV-19/South Africa/KRISP-K002303/2020|EPI ISL 515680|C.1|South Africa|2020-07-23	0.0006550244	Africa
Africa|hCoV-19/DRC/1423/2020|EPI ISL 434710|B.1.149|Democratic Republic of the Congo|2020-04-08	Africa|hCoV-19/South Africa/KRISP-K002303/2020|EPI ISL 515680|C.1|South Africa|2020-07-23	0.0006068508	Africa
Africa|hCoV-19/DRC/1486/2020|EPI ISL 434711|B.1|Democratic Republic of the Congo|2020-04-08	Africa|hCoV-19/South Africa/KRISP-K002303/2020|EPI ISL 515680|C.1|South Africa|2020-07-23	0.0005938571	Africa
Africa|hCoV-19/DRC/1516/2020|EPI ISL 435032|B.1.5|Democratic Republic of the Congo|2020-04-09	Africa|hCoV-19/South Africa/KRISP-K002303/2020|EPI ISL 515680|C.1|South Africa|2020-07-23	0.0005378549	Africa
Africa|hCoV-19/DRC/1565/2020|EPI ISL 434681|B.1|Democratic Republic of the Congo|2020-04-09	Africa|hCoV-19/South Africa/KRISP-K002303/2020|EPI ISL 515680|C.1|South Africa|2020-07-23	0.0005831299	Africa
Africa|hCoV-19/DRC/158/2020|EPI ISL 417950|B.40|Democratic Republic of the Congo|2020-03-20	Africa|hCoV-19/South Africa/KRISP-K002303/2020|EPI ISL 515680|C.1|South Africa|2020-07-23	0.0008743461	Africa
Africa|hCoV-19/DRC/1715/2020|EPI ISL 435156|B.1.84|Democratic Republic of the Congo|2020-04-10	Africa|hCoV-19/South Africa/KRISP-K002303/2020|EPI ISL 515680|C.1|South Africa|2020-07-23	0.0006115469	Africa
Africa|hCoV-19/DRC/1767/2020|EPI ISL 435157|B.1.5|Democratic Republic of the Congo|2020-04-10	Africa|hCoV-19/South Africa/KRISP-K002303/2020|EPI ISL 515680|C.1|South Africa|2020-07-23	0.0005257031	Africa
Africa|hCoV-19/DRC/1779/2020|EPI ISL 435158|C.14|Democratic Republic of the Congo|2020-04-10	Africa|hCoV-19/South Africa/KRISP-K002303/2020|EPI ISL 515680|C.1|South Africa|2020-07-23	0.0003480719	Africa
Africa|hCoV-19/DRC/191/2020|EPI ISL 417955|B.1.128|Democratic Republic of the Congo|2020-03-21	Africa|hCoV-19/South Africa/KRISP-K002303/2020|EPI ISL 515680|C.1|South Africa|2020-07-23	0.0006397110	Africa
Africa|hCoV-19/DRC/1952/2020|EPI ISL 435159|B.1.5|Democratic Republic of the Congo|2020-04-11	Africa|hCoV-19/South Africa/KRISP-K002303/2020|EPI ISL 515680|C.1|South Africa|2020-07-23	0.0005196448	Africa
Africa|hCoV-19/DRC/1982/2020|EPI ISL 435160|B.1|Democratic Republic of the Congo|2020-04-12	Africa|hCoV-19/South Africa/KRISP-K002303/2020|EPI ISL 515680|C.1|South Africa|2020-07-23	0.0005867460	Africa
Africa|hCoV-19/DRC/2047/2020|EPI ISL 435161|B.1.1.1|Democratic Republic of the Congo|2020-04-12	Africa|hCoV-19/South Africa/KRISP-K002303/2020|EPI ISL 515680|C.1|South Africa|2020-07-23	0.0002398409	Africa
Africa|hCoV-19/DRC/2063/2020|EPI ISL 435162|B.1|Democratic Republic of the Congo|2020-04-12	Africa|hCoV-19/South Africa/KRISP-K002303/2020|EPI ISL 515680|C.1|South Africa|2020-07-23	0.0005525384	Africa
Africa|hCoV-19/DRC/2120/2020|EPI ISL 435163|B.1.149|Democratic Republic of the Congo|2020-04-12	Africa|hCoV-19/South Africa/KRISP-K002303/2020|EPI ISL 515680|C.1|South Africa|2020-07-23	0.0006111770	Africa
Africa|hCoV-19/DRC/2121/2020|EPI ISL 435164|B.1.149|Democratic Republic of the Congo|2020-04-12	Africa|hCoV-19/South Africa/KRISP-K002303/2020|EPI ISL 515680|C.1|South Africa|2020-07-23	0.0006204018	Africa
Africa|hCoV-19/DRC/2122/2020|EPI ISL 435165|B.1.149|Democratic Republic of the Congo|2020-04-13	Africa|hCoV-19/South Africa/KRISP-K002303/2020|EPI ISL 515680|C.1|South Africa|2020-07-23	0.0006664043	Africa
Africa|hCoV-19/DRC/2125/2020|EPI ISL 435166|B.1.149|Democratic Republic of the Congo|2020-04-13	Africa|hCoV-19/South Africa/KRISP-K002303/2020|EPI ISL 515680|C.1|South Africa|2020-07-23	0.0005879029	Africa
Africa|hCoV-19/DRC/2128/2020|EPI ISL 435167|B.1|Democratic Republic of the Congo|2020-04-13	Africa|hCoV-19/South Africa/KRISP-K002303/2020|EPI ISL 515680|C.1|South Africa|2020-07-23	0.0005289465	Africa
Africa|hCoV-19/DRC/2133/2020|EPI ISL 435168|B.1.128|Democratic Republic of the Congo|2020-04-13	Africa|hCoV-19/South Africa/KRISP-K002303/2020|EPI ISL 515680|C.1|South Africa|2020-07-23	0.0006296634	Africa
Africa|hCoV-19/DRC/214/2020|EPI ISL 420030|B.1.6|Democratic Republic of the Congo|2020-03-21	Africa|hCoV-19/South Africa/KRISP-K002303/2020|EPI ISL 515680|C.1|South Africa|2020-07-23	0.0005397910	Africa
Africa|hCoV-19/DRC/215/2020|EPI ISL 420031|B.1.1.1|Democratic Republic of the Congo|2020-03-21	Africa|hCoV-19/South Africa/KRISP-K002303/2020|EPI ISL 515680|C.1|South Africa|2020-07-23	0.0002742101	Africa
Africa|hCoV-19/DRC/2169/2020|EPI ISL 436194|B.1.5|Democratic Republic of the Congo|2020-04-13	Africa|hCoV-19/South Africa/KRISP-K002303/2020|EPI ISL 515680|C.1|South Africa|2020-07-23	0.0005596246	Africa
Africa|hCoV-19/DRC/2299/2020|EPI ISL 436412|B.1.5|Democratic Republic of the Congo|2020-04-14	Africa|hCoV-19/South Africa/KRISP-K002303/2020|EPI ISL 515680|C.1|South Africa|2020-07-23	0.0006104045	Africa
Africa|hCoV-19/DRC/236/2020|EPI ISL 420032|B.1.128|Democratic Republic of the Congo|2020-03-22	Africa|hCoV-19/South Africa/KRISP-K002303/2020|EPI ISL 515680|C.1|South Africa|2020-07-23	0.0006404939	Africa
Africa|hCoV-19/DRC/2363/2020|EPI ISL 437194|B.1.84|Democratic Republic of the Congo|2020-04-14	Africa|hCoV-19/South Africa/KRISP-K002303/2020|EPI ISL 515680|C.1|South Africa|2020-07-23	0.0005764306	Africa
Africa|hCoV-19/DRC/2384/2020|EPI ISL 437196|B.1.149|Democratic Republic of the Congo|2020-04-14	Africa|hCoV-19/South Africa/KRISP-K002303/2020|EPI ISL 515680|C.1|South Africa|2020-07-23	0.0006215800	Africa
Africa|hCoV-19/DRC/241/2020|EPI ISL 420033|B.1.1.75|Democratic Republic of the Congo|2020-03-22	Africa|hCoV-19/South Africa/KRISP-K002303/2020|EPI ISL 515680|C.1|South Africa|2020-07-23	0.0004718774	Africa
Africa|hCoV-19/DRC/243/2020|EPI ISL 420034|B.1|Democratic Republic of the Congo|2020-03-22	Africa|hCoV-19/South Africa/KRISP-K002303/2020|EPI ISL 515680|C.1|South Africa|2020-07-23	0.0005514079	Africa
Africa|hCoV-19/DRC/248/2020|EPI ISL 420035|B.1.5|Democratic Republic of the Congo|2020-03-22	Africa|hCoV-19/South Africa/KRISP-K002303/2020|EPI ISL 515680|C.1|South Africa|2020-07-23	0.0005056003	Africa
Africa|hCoV-19/DRC/2496/2020|EPI ISL 437337|B.1.149|Democratic Republic of the Congo|2020-04-15	Africa|hCoV-19/South Africa/KRISP-K002303/2020|EPI ISL 515680|C.1|South Africa|2020-07-23	0.0006387695	Africa
Africa|hCoV-19/DRC/2529/2020|EPI ISL 437338|B.1.178|Democratic Republic of the Congo|2020-04-15	Africa|hCoV-19/South Africa/KRISP-K002303/2020|EPI ISL 515680|C.1|South Africa|2020-07-23	0.0006051378	Africa
Africa|hCoV-19/DRC/253/2020|EPI ISL 420838|B.1.5|Democratic Republic of the Congo|2020-03-22	Africa|hCoV-19/South Africa/KRISP-K002303/2020|EPI ISL 515680|C.1|South Africa|2020-07-23	0.0005074472	Africa
Africa|hCoV-19/DRC/2536/2020|EPI ISL 437339|B.1|Democratic Republic of the Congo|2020-04-15	Africa|hCoV-19/South Africa/KRISP-K002303/2020|EPI ISL 515680|C.1|South Africa|2020-07-23	0.0006051378	Africa
Africa|hCoV-19/DRC/254/2020|EPI ISL 420839|B.1|Democratic Republic of the Congo|2020-03-22	Africa|hCoV-19/South Africa/KRISP-K002303/2020|EPI ISL 515680|C.1|South Africa|2020-07-23	0.0005455003	Africa
Africa|hCoV-19/DRC/2563/2020|EPI ISL 437340|B.1.9|Democratic Republic of the Congo|2020-04-15	Africa|hCoV-19/South Africa/KRISP-K002303/2020|EPI ISL 515680|C.1|South Africa|2020-07-23	0.0008069481	Africa
Africa|hCoV-19/DRC/2580/2020|EPI ISL 437341|B.1.5|Democratic Republic of the Congo|2020-04-15	Africa|hCoV-19/South Africa/KRISP-K002303/2020|EPI ISL 515680|C.1|South Africa|2020-07-23	0.0005409036	Africa
Africa|hCoV-19/DRC/2644/2020|EPI ISL 437342|B.1.84|Democratic Republic of the Congo|2020-04-15	Africa|hCoV-19/South Africa/KRISP-K002303/2020|EPI ISL 515680|C.1|South Africa|2020-07-23	0.0006140501	Africa
Africa|hCoV-19/DRC/2670/2020|EPI ISL 437343|B.1.9|Democratic Republic of the Congo|2020-04-15	Africa|hCoV-19/South Africa/KRISP-K002303/2020|EPI ISL 515680|C.1|South Africa|2020-07-23	0.0008406442	Africa
Africa|hCoV-19/DRC/2727/2020|EPI ISL 437344|B.1|Democratic Republic of the Congo|2020-04-16	Africa|hCoV-19/South Africa/KRISP-K002303/2020|EPI ISL 515680|C.1|South Africa|2020-07-23	0.0005475660	Africa
Africa|hCoV-19/DRC/2728/2020|EPI ISL 437345|B.1.84|Democratic Republic of the Congo|2020-04-16	Africa|hCoV-19/South Africa/KRISP-K002303/2020|EPI ISL 515680|C.1|South Africa|2020-07-23	0.0006198755	Africa
Africa|hCoV-19/DRC/2813/2020|EPI ISL 437346|C.14|Democratic Republic of the Congo|2020-04-16	Africa|hCoV-19/South Africa/KRISP-K002303/2020|EPI ISL 515680|C.1|South Africa|2020-07-23	0.0003699231	Africa
Africa|hCoV-19/DRC/2819/2020|EPI ISL 437347|B.1|Democratic Republic of the Congo|2020-04-16	Africa|hCoV-19/South Africa/KRISP-K002303/2020|EPI ISL 515680|C.1|South Africa|2020-07-23	0.0006526490	Africa
Africa|hCoV-19/DRC/2827/2020|EPI ISL 437348|B.1|Democratic Republic of the Congo|2020-04-16	Africa|hCoV-19/South Africa/KRISP-K002303/2020|EPI ISL 515680|C.1|South Africa|2020-07-23	0.0005378312	Africa
Africa|hCoV-19/DRC/2855/2020|EPI ISL 437350|B.1|Democratic Republic of the Congo|2020-04-16	Africa|hCoV-19/South Africa/KRISP-K002303/2020|EPI ISL 515680|C.1|South Africa|2020-07-23	0.0005715074	Africa
Africa|hCoV-19/DRC/2864/2020|EPI ISL 437351|B.1|Democratic Republic of the Congo|2020-04-16	Africa|hCoV-19/South Africa/KRISP-K002303/2020|EPI ISL 515680|C.1|South Africa|2020-07-23	0.0005727144	Africa
Africa|hCoV-19/DRC/2904/2020|EPI ISL 437352|B.1|Democratic Republic of the Congo|2020-04-17	Africa|hCoV-19/South Africa/KRISP-K002303/2020|EPI ISL 515680|C.1|South Africa|2020-07-23	0.0005715073	Africa
Africa|hCoV-19/DRC/2938/2020|EPI ISL 437353|B.1.275|Democratic Republic of the Congo|2020-04-17	Africa|hCoV-19/South Africa/KRISP-K002303/2020|EPI ISL 515680|C.1|South Africa|2020-07-23	0.0007650205	Africa
Africa|hCoV-19/DRC/2939/2020|EPI ISL 437354|B.1|Democratic Republic of the Congo|2020-04-17	Africa|hCoV-19/South Africa/KRISP-K002303/2020|EPI ISL 515680|C.1|South Africa|2020-07-23	0.0006737857	Africa
Africa|hCoV-19/DRC/2942/2020|EPI ISL 437355|B.1|Democratic Republic of the Congo|2020-04-17	Africa|hCoV-19/South Africa/KRISP-K002303/2020|EPI ISL 515680|C.1|South Africa|2020-07-23	0.0006914205	Africa
Africa|hCoV-19/DRC/299/2020|EPI ISL 420840|B.4|Democratic Republic of the Congo|2020-03-20	Africa|hCoV-19/South Africa/KRISP-K002303/2020|EPI ISL 515680|C.1|South Africa|2020-07-23	0.0009922206	Africa
Africa|hCoV-19/DRC/300/2020|EPI ISL 420841|A|Democratic Republic of the Congo|2020-03-22	Africa|hCoV-19/South Africa/KRISP-K002303/2020|EPI ISL 515680|C.1|South Africa|2020-07-23	0.0008135648	Africa
Africa|hCoV-19/DRC/3041/2020|EPI ISL 437356|B.1|Democratic Republic of the Congo|2020-04-18	Africa|hCoV-19/South Africa/KRISP-K002303/2020|EPI ISL 515680|C.1|South Africa|2020-07-23	0.0006414146	Africa
Africa|hCoV-19/DRC/307/2020|EPI ISL 420842|B.1.9|Democratic Republic of the Congo|2020-03	Africa|hCoV-19/South Africa/KRISP-K002303/2020|EPI ISL 515680|C.1|South Africa|2020-07-23	0.0006581485	Africa
Africa|hCoV-19/DRC/3070/2020|EPI ISL 437357|B.1.214|Democratic Republic of the Congo|2020-04-18	Africa|hCoV-19/South Africa/KRISP-K002303/2020|EPI ISL 515680|C.1|South Africa|2020-07-23	0.0006761024	Africa
Africa|hCoV-19/DRC/3089/2020|EPI ISL 437358|B.1.84|Democratic Republic of the Congo|2020-04-19	Africa|hCoV-19/South Africa/KRISP-K002303/2020|EPI ISL 515680|C.1|South Africa|2020-07-23	0.0006058932	Africa
Africa|hCoV-19/DRC/3440/2020|EPI ISL 447597|B.1.84|Democratic Republic of the Congo|2020-04-22	Africa|hCoV-19/South Africa/KRISP-K002303/2020|EPI ISL 515680|C.1|South Africa|2020-07-23	0.0006127190	Africa
Africa|hCoV-19/DRC/3451/2020|EPI ISL 447598|B.1.178|Democratic Republic of the Congo|2020-04-22	Africa|hCoV-19/South Africa/KRISP-K002303/2020|EPI ISL 515680|C.1|South Africa|2020-07-23	0.0006472921	Africa
Africa|hCoV-19/DRC/3453/2020|EPI ISL 447599|B.1.84|Democratic Republic of the Congo|2020-04-22	Africa|hCoV-19/South Africa/KRISP-K002303/2020|EPI ISL 515680|C.1|South Africa|2020-07-23	0.0006130947	Africa
Africa|hCoV-19/DRC/3481/2020|EPI ISL 447600|B.1|Democratic Republic of the Congo|2020-04-22	Africa|hCoV-19/South Africa/KRISP-K002303/2020|EPI ISL 515680|C.1|South Africa|2020-07-23	0.0005591550	Africa
Africa|hCoV-19/DRC/3482/2020|EPI ISL 447601|B.1|Democratic Republic of the Congo|2020-04-22	Africa|hCoV-19/South Africa/KRISP-K002303/2020|EPI ISL 515680|C.1|South Africa|2020-07-23	0.0005838791	Africa
Africa|hCoV-19/DRC/3483/2020|EPI ISL 447602|B.1|Democratic Republic of the Congo|2020-04-22	Africa|hCoV-19/South Africa/KRISP-K002303/2020|EPI ISL 515680|C.1|South Africa|2020-07-23	0.0005582772	Africa
Africa|hCoV-19/DRC/3490/2020|EPI ISL 447603|B.1|Democratic Republic of the Congo|2020-04-22	Africa|hCoV-19/South Africa/KRISP-K002303/2020|EPI ISL 515680|C.1|South Africa|2020-07-23	0.0005798451	Africa
Africa|hCoV-19/DRC/3504/2020|EPI ISL 447604|B.1.149|Democratic Republic of the Congo|2020-04-23	Africa|hCoV-19/South Africa/KRISP-K002303/2020|EPI ISL 515680|C.1|South Africa|2020-07-23	0.0006287064	Africa
Africa|hCoV-19/DRC/352/2020|EPI ISL 420850|B.1.5|Democratic Republic of the Congo|2020-03	Africa|hCoV-19/South Africa/KRISP-K002303/2020|EPI ISL 515680|C.1|South Africa|2020-07-23	0.0005792365	Africa
Africa|hCoV-19/DRC/353/2020|EPI ISL 420843|B.1.5|Democratic Republic of the Congo|2020-03	Africa|hCoV-19/South Africa/KRISP-K002303/2020|EPI ISL 515680|C.1|South Africa|2020-07-23	0.0005110947	Africa
Africa|hCoV-19/DRC/355/2020|EPI ISL 420844|B.1|Democratic Republic of the Congo|2020-03	Africa|hCoV-19/South Africa/KRISP-K002303/2020|EPI ISL 515680|C.1|South Africa|2020-07-23	0.0005397363	Africa
Africa|hCoV-19/DRC/3552/2020|EPI ISL 447605|B.1.84|Democratic Republic of the Congo|2020-04-23	Africa|hCoV-19/South Africa/KRISP-K002303/2020|EPI ISL 515680|C.1|South Africa|2020-07-23	0.0006204409	Africa
Africa|hCoV-19/DRC/3595/2020|EPI ISL 447606|B.1.5|Democratic Republic of the Congo|2020-04-23	Africa|hCoV-19/South Africa/KRISP-K002303/2020|EPI ISL 515680|C.1|South Africa|2020-07-23	0.0005775584	Africa
Africa|hCoV-19/DRC/3632/2020|EPI ISL 447607|B.1.5|Democratic Republic of the Congo|2020-04-23	Africa|hCoV-19/South Africa/KRISP-K002303/2020|EPI ISL 515680|C.1|South Africa|2020-07-23	0.0005793830	Africa
Africa|hCoV-19/DRC/3633/2020|EPI ISL 447230|B.1.5|Democratic Republic of the Congo|2020-04-23	Africa|hCoV-19/South Africa/KRISP-K002303/2020|EPI ISL 515680|C.1|South Africa|2020-07-23	0.0005849035	Africa
Africa|hCoV-19/DRC/3653/2020|EPI ISL 447231|B.1.128|Democratic Republic of the Congo|2020-04-23	Africa|hCoV-19/South Africa/KRISP-K002303/2020|EPI ISL 515680|C.1|South Africa|2020-07-23	0.0007096315	Africa
Africa|hCoV-19/DRC/3659/2020|EPI ISL 447232|B.1.128|Democratic Republic of the Congo|2020-04-23	Africa|hCoV-19/South Africa/KRISP-K002303/2020|EPI ISL 515680|C.1|South Africa|2020-07-23	0.0007102799	Africa
Africa|hCoV-19/DRC/3661/2020|EPI ISL 447233|B.1.128|Democratic Republic of the Congo|2020-04-23	Africa|hCoV-19/South Africa/KRISP-K002303/2020|EPI ISL 515680|C.1|South Africa|2020-07-23	0.0007163358	Africa
Africa|hCoV-19/DRC/3662/2020|EPI ISL 447234|B.1.128|Democratic Republic of the Congo|2020-04-23	Africa|hCoV-19/South Africa/KRISP-K002303/2020|EPI ISL 515680|C.1|South Africa|2020-07-23	0.0007157987	Africa
Africa|hCoV-19/DRC/3664/2020|EPI ISL 447235|B.1.128|Democratic Republic of the Congo|2020-04-23	Africa|hCoV-19/South Africa/KRISP-K002303/2020|EPI ISL 515680|C.1|South Africa|2020-07-23	0.0007159207	Africa
Africa|hCoV-19/DRC/3683/2020|EPI ISL 447236|B.1.5|Democratic Republic of the Congo|2020-04-24	Africa|hCoV-19/South Africa/KRISP-K002303/2020|EPI ISL 515680|C.1|South Africa|2020-07-23	0.0006135103	Africa
Africa|hCoV-19/DRC/3688/2020|EPI ISL 447237|B.1.128|Democratic Republic of the Congo|2020-04-24	Africa|hCoV-19/South Africa/KRISP-K002303/2020|EPI ISL 515680|C.1|South Africa|2020-07-23	0.0007135615	Africa
Africa|hCoV-19/DRC/376/2020|EPI ISL 420851|B.1.6|Democratic Republic of the Congo|2020-03-25	Africa|hCoV-19/South Africa/KRISP-K002303/2020|EPI ISL 515680|C.1|South Africa|2020-07-23	0.0006112480	Africa
Africa|hCoV-19/DRC/3764/2020|EPI ISL 447238|B.1.84|Democratic Republic of the Congo|2020-04-24	Africa|hCoV-19/South Africa/KRISP-K002303/2020|EPI ISL 515680|C.1|South Africa|2020-07-23	0.0006466992	Africa
Africa|hCoV-19/DRC/3768/2020|EPI ISL 447239|B.1.84|Democratic Republic of the Congo|2020-04-24	Africa|hCoV-19/South Africa/KRISP-K002303/2020|EPI ISL 515680|C.1|South Africa|2020-07-23	0.0006131216	Africa
Africa|hCoV-19/DRC/3778/2020|EPI ISL 447240|B.1.128|Democratic Republic of the Congo|2020-04-24	Africa|hCoV-19/South Africa/KRISP-K002303/2020|EPI ISL 515680|C.1|South Africa|2020-07-23	0.0007121823	Africa
Africa|hCoV-19/DRC/3787/2020|EPI ISL 447241|B.1|Democratic Republic of the Congo|2020-04-24	Africa|hCoV-19/South Africa/KRISP-K002303/2020|EPI ISL 515680|C.1|South Africa|2020-07-23	0.0005896151	Africa
Africa|hCoV-19/DRC/3791/2020|EPI ISL 447242|B.1|Democratic Republic of the Congo|2020-04-24	Africa|hCoV-19/South Africa/KRISP-K002303/2020|EPI ISL 515680|C.1|South Africa|2020-07-23	0.0006326031	Africa
Africa|hCoV-19/DRC/3803/2020|EPI ISL 447243|B.1|Democratic Republic of the Congo|2020-04-24	Africa|hCoV-19/South Africa/KRISP-K002303/2020|EPI ISL 515680|C.1|South Africa|2020-07-23	0.0005580236	Africa
Africa|hCoV-19/DRC/3806/2020|EPI ISL 447244|B.1|Democratic Republic of the Congo|2020-04-24	Africa|hCoV-19/South Africa/KRISP-K002303/2020|EPI ISL 515680|C.1|South Africa|2020-07-23	0.0005579852	Africa
Africa|hCoV-19/DRC/3827/2020|EPI ISL 447245|B.1|Democratic Republic of the Congo|2020-04-24	Africa|hCoV-19/South Africa/KRISP-K002303/2020|EPI ISL 515680|C.1|South Africa|2020-07-23	0.0006816593	Africa
Africa|hCoV-19/DRC/3829/2020|EPI ISL 447246|B.1|Democratic Republic of the Congo|2020-04-24	Africa|hCoV-19/South Africa/KRISP-K002303/2020|EPI ISL 515680|C.1|South Africa|2020-07-23	0.0006484472	Africa
Africa|hCoV-19/DRC/3834/2020|EPI ISL 447247|A|Democratic Republic of the Congo|2020-04-25	Africa|hCoV-19/South Africa/KRISP-K002303/2020|EPI ISL 515680|C.1|South Africa|2020-07-23	0.0008919231	Africa
Africa|hCoV-19/DRC/3837/2020|EPI ISL 447248|B.1.128|Democratic Republic of the Congo|2020-04-25	Africa|hCoV-19/South Africa/KRISP-K002303/2020|EPI ISL 515680|C.1|South Africa|2020-07-23	0.0007154570	Africa
Africa|hCoV-19/DRC/3841/2020|EPI ISL 447249|B.1.128|Democratic Republic of the Congo|2020-04-25	Africa|hCoV-19/South Africa/KRISP-K002303/2020|EPI ISL 515680|C.1|South Africa|2020-07-23	0.0007478175	Africa
Africa|hCoV-19/DRC/3842/2020|EPI ISL 471396|B.1.128|Democratic Republic of the Congo|2020-04-25	Africa|hCoV-19/South Africa/KRISP-K002303/2020|EPI ISL 515680|C.1|South Africa|2020-07-23	0.0007397220	Africa
Africa|hCoV-19/DRC/3846/2020|EPI ISL 471397|B.1.84|Democratic Republic of the Congo|2020-04-25	Africa|hCoV-19/South Africa/KRISP-K002303/2020|EPI ISL 515680|C.1|South Africa|2020-07-23	0.0006723890	Africa
Africa|hCoV-19/DRC/3937/2020|EPI ISL 471398|B.1|Democratic Republic of the Congo|2020-04-25	Africa|hCoV-19/South Africa/KRISP-K002303/2020|EPI ISL 515680|C.1|South Africa|2020-07-23	0.0006387566	Africa
Africa|hCoV-19/DRC/3941/2020|EPI ISL 471399|B.1.128|Democratic Republic of the Congo|2020-04-25	Africa|hCoV-19/South Africa/KRISP-K002303/2020|EPI ISL 515680|C.1|South Africa|2020-07-23	0.0007141359	Africa
Africa|hCoV-19/DRC/3947/2020|EPI ISL 471400|B.1.214|Democratic Republic of the Congo|2020-04-25	Africa|hCoV-19/South Africa/KRISP-K002303/2020|EPI ISL 515680|C.1|South Africa|2020-07-23	0.0007396748	Africa
Africa|hCoV-19/DRC/3949/2020|EPI ISL 471401|B.1.84|Democratic Republic of the Congo|2020-04-26	Africa|hCoV-19/South Africa/KRISP-K002303/2020|EPI ISL 515680|C.1|South Africa|2020-07-23	0.0005760399	Africa
Africa|hCoV-19/DRC/396/2020|EPI ISL 420852|B.1.6|Democratic Republic of the Congo|2020-03-26	Africa|hCoV-19/South Africa/KRISP-K002303/2020|EPI ISL 515680|C.1|South Africa|2020-07-23	0.0005767102	Africa
Africa|hCoV-19/DRC/397/2020|EPI ISL 420845|B.1.6|Democratic Republic of the Congo|2020-03-26	Africa|hCoV-19/South Africa/KRISP-K002303/2020|EPI ISL 515680|C.1|South Africa|2020-07-23	0.0005723423	Africa
Africa|hCoV-19/DRC/400/2020|EPI ISL 420846|B.1.5|Democratic Republic of the Congo|2020-03	Africa|hCoV-19/South Africa/KRISP-K002303/2020|EPI ISL 515680|C.1|South Africa|2020-07-23	0.0005401917	Africa
Africa|hCoV-19/DRC/4012/2020|EPI ISL 471402|B.1|Democratic Republic of the Congo|2020-04-26	Africa|hCoV-19/South Africa/KRISP-K002303/2020|EPI ISL 515680|C.1|South Africa|2020-07-23	0.0007060536	Africa
Africa|hCoV-19/DRC/402/2020|EPI ISL 420853|B.1|Democratic Republic of the Congo|2020-03-26	Africa|hCoV-19/South Africa/KRISP-K002303/2020|EPI ISL 515680|C.1|South Africa|2020-07-23	0.0005289278	Africa
Africa|hCoV-19/DRC/4020/2020|EPI ISL 471403|B.1.5|Democratic Republic of the Congo|2020-04-26	Africa|hCoV-19/South Africa/KRISP-K002303/2020|EPI ISL 515680|C.1|South Africa|2020-07-23	0.0006387843	Africa
Africa|hCoV-19/DRC/4026/2020|EPI ISL 471404|B.1.84|Democratic Republic of the Congo|2020-04-27	Africa|hCoV-19/South Africa/KRISP-K002303/2020|EPI ISL 515680|C.1|South Africa|2020-07-23	0.0006078634	Africa
Africa|hCoV-19/DRC/4060/2020|EPI ISL 471405|B.1|Democratic Republic of the Congo|2020-04-27	Africa|hCoV-19/South Africa/KRISP-K002303/2020|EPI ISL 515680|C.1|South Africa|2020-07-23	0.0006400106	Africa
Africa|hCoV-19/DRC/4075/2020|EPI ISL 471406|B.1.214|Democratic Republic of the Congo|2020-04-27	Africa|hCoV-19/South Africa/KRISP-K002303/2020|EPI ISL 515680|C.1|South Africa|2020-07-23	0.0007122133	Africa
Africa|hCoV-19/DRC/4084/2020|EPI ISL 471407|B.1.214|Democratic Republic of the Congo|2020-04-27	Africa|hCoV-19/South Africa/KRISP-K002303/2020|EPI ISL 515680|C.1|South Africa|2020-07-23	0.0007404216	Africa
Africa|hCoV-19/DRC/4132/2020|EPI ISL 471408|B.1|Democratic Republic of the Congo|2020-04-27	Africa|hCoV-19/South Africa/KRISP-K002303/2020|EPI ISL 515680|C.1|South Africa|2020-07-23	0.0006723731	Africa
Africa|hCoV-19/DRC/4141/2020|EPI ISL 471409|B.1.128|Democratic Republic of the Congo|2020-04-27	Africa|hCoV-19/South Africa/KRISP-K002303/2020|EPI ISL 515680|C.1|South Africa|2020-07-23	0.0007060534	Africa
Africa|hCoV-19/DRC/4145/2020|EPI ISL 471410|B.1|Democratic Republic of the Congo|2020-04-27	Africa|hCoV-19/South Africa/KRISP-K002303/2020|EPI ISL 515680|C.1|South Africa|2020-07-23	0.0006051256	Africa
Africa|hCoV-19/DRC/4194/2020|EPI ISL 471414|B.1.5|Democratic Republic of the Congo|2020-04-28	Africa|hCoV-19/South Africa/KRISP-K002303/2020|EPI ISL 515680|C.1|South Africa|2020-07-23	0.0006387416	Africa
Africa|hCoV-19/DRC/4250/2020|EPI ISL 471415|B.1.1.1|Democratic Republic of the Congo|2020-04-28	Africa|hCoV-19/South Africa/KRISP-K002303/2020|EPI ISL 515680|C.1|South Africa|2020-07-23	0.0003360882	Africa
Africa|hCoV-19/DRC/4279/2020|EPI ISL 514114|B.1|Democratic Republic of the Congo|2020-04-28	Africa|hCoV-19/South Africa/KRISP-K002303/2020|EPI ISL 515680|C.1|South Africa|2020-07-23	0.0006476075	Africa
Africa|hCoV-19/DRC/4282/2020|EPI ISL 514103|B.1.128|Democratic Republic of the Congo|2020-04-08	Africa|hCoV-19/South Africa/KRISP-K002303/2020|EPI ISL 515680|C.1|South Africa|2020-07-23	0.0006817921	Africa
Africa|hCoV-19/DRC/4284/2020|EPI ISL 514115|B.1.128|Democratic Republic of the Congo|2020-04-28	Africa|hCoV-19/South Africa/KRISP-K002303/2020|EPI ISL 515680|C.1|South Africa|2020-07-23	0.0006817224	Africa
Africa|hCoV-19/DRC/431/2020|EPI ISL 420847|B.1.147|Democratic Republic of the Congo|2020-03-26	Africa|hCoV-19/South Africa/KRISP-K002303/2020|EPI ISL 515680|C.1|South Africa|2020-07-23	0.0005723369	Africa
Africa|hCoV-19/DRC/4418/2020|EPI ISL 496506|B.1.128|Democratic Republic of the Congo|2020-04-29	Africa|hCoV-19/South Africa/KRISP-K002303/2020|EPI ISL 515680|C.1|South Africa|2020-07-23	0.0007158719	Africa
Africa|hCoV-19/DRC/4422/2020|EPI ISL 496507|B.1.128|Democratic Republic of the Congo|2020-04-29	Africa|hCoV-19/South Africa/KRISP-K002303/2020|EPI ISL 515680|C.1|South Africa|2020-07-23	0.0006895000	Africa
Africa|hCoV-19/DRC/4427/2020|EPI ISL 496508|B.1.128|Democratic Republic of the Congo|2020-04-29	Africa|hCoV-19/South Africa/KRISP-K002303/2020|EPI ISL 515680|C.1|South Africa|2020-07-23	0.0006608585	Africa
Africa|hCoV-19/DRC/4429/2020|EPI ISL 513589|B.1.128|Democratic Republic of the Congo|2020-04-29	Africa|hCoV-19/South Africa/KRISP-K002303/2020|EPI ISL 515680|C.1|South Africa|2020-07-23	0.0006609044	Africa
Africa|hCoV-19/DRC/4430/2020|EPI ISL 496509|B.1.128|Democratic Republic of the Congo|2020-04-29	Africa|hCoV-19/South Africa/KRISP-K002303/2020|EPI ISL 515680|C.1|South Africa|2020-07-23	0.0006823730	Africa
Africa|hCoV-19/DRC/4437/2020|EPI ISL 513590|B.1.128|Democratic Republic of the Congo|2020-05-02	Africa|hCoV-19/South Africa/KRISP-K002303/2020|EPI ISL 515680|C.1|South Africa|2020-07-23	0.0006958243	Africa
Africa|hCoV-19/DRC/4442/2020|EPI ISL 496510|B.1.128|Democratic Republic of the Congo|2020-04-29	Africa|hCoV-19/South Africa/KRISP-K002303/2020|EPI ISL 515680|C.1|South Africa|2020-07-23	0.0006555920	Africa
Africa|hCoV-19/DRC/4444/2020|EPI ISL 514104|B.1.128|Democratic Republic of the Congo|2020-04-29	Africa|hCoV-19/South Africa/KRISP-K002303/2020|EPI ISL 515680|C.1|South Africa|2020-07-23	0.0006795914	Africa
Africa|hCoV-19/DRC/445/2020|EPI ISL 420848|B.1|Democratic Republic of the Congo|2020-03	Africa|hCoV-19/South Africa/KRISP-K002303/2020|EPI ISL 515680|C.1|South Africa|2020-07-23	0.0005246111	Africa
Africa|hCoV-19/DRC/4501/2020|EPI ISL 513591|B.1.5|Democratic Republic of the Congo|2020-05-30	Africa|hCoV-19/South Africa/KRISP-K002303/2020|EPI ISL 515680|C.1|South Africa|2020-07-23	0.0005566377	Africa
Africa|hCoV-19/DRC/4516/2020|EPI ISL 487192|B.1.1.275|Democratic Republic of the Congo|2020-04-28	Africa|hCoV-19/South Africa/KRISP-K002303/2020|EPI ISL 515680|C.1|South Africa|2020-07-23	0.0004418664	Africa
Africa|hCoV-19/DRC/4524/2020|EPI ISL 513597|A|Democratic Republic of the Congo|2020-04-30	Africa|hCoV-19/South Africa/KRISP-K002303/2020|EPI ISL 515680|C.1|South Africa|2020-07-23	0.0008824998	Africa
Africa|hCoV-19/DRC/4541/2020|EPI ISL 513598|B.1|Democratic Republic of the Congo|2020-04-30	Africa|hCoV-19/South Africa/KRISP-K002303/2020|EPI ISL 515680|C.1|South Africa|2020-07-23	0.0006724902	Africa
Africa|hCoV-19/DRC/4551/2020|EPI ISL 513599|B.1.178|Democratic Republic of the Congo|2020-04-30	Africa|hCoV-19/South Africa/KRISP-K002303/2020|EPI ISL 515680|C.1|South Africa|2020-07-23	0.0007203567	Africa
Africa|hCoV-19/DRC/4561/2020|EPI ISL 513600|B.1|Democratic Republic of the Congo|2020-04-30	Africa|hCoV-19/South Africa/KRISP-K002303/2020|EPI ISL 515680|C.1|South Africa|2020-07-23	0.0006387411	Africa
Africa|hCoV-19/DRC/4562/2020|EPI ISL 513601|B.1.214|Democratic Republic of the Congo|2020-04-30	Africa|hCoV-19/South Africa/KRISP-K002303/2020|EPI ISL 515680|C.1|South Africa|2020-07-23	0.0006387567	Africa
Africa|hCoV-19/DRC/4568/2020|EPI ISL 513602|B.1|Democratic Republic of the Congo|2020-04-30	Africa|hCoV-19/South Africa/KRISP-K002303/2020|EPI ISL 515680|C.1|South Africa|2020-07-23	0.0006454891	Africa
Africa|hCoV-19/DRC/4578/2020|EPI ISL 513603|B.1|Democratic Republic of the Congo|2020-04-30	Africa|hCoV-19/South Africa/KRISP-K002303/2020|EPI ISL 515680|C.1|South Africa|2020-07-23	0.0006838194	Africa
Africa|hCoV-19/DRC/4613/2020|EPI ISL 513604|B.1.214|Democratic Republic of the Congo|2020-04-30	Africa|hCoV-19/South Africa/KRISP-K002303/2020|EPI ISL 515680|C.1|South Africa|2020-07-23	0.0006784091	Africa
Africa|hCoV-19/DRC/4614/2020|EPI ISL 513605|B.1|Democratic Republic of the Congo|2020-04-30	Africa|hCoV-19/South Africa/KRISP-K002303/2020|EPI ISL 515680|C.1|South Africa|2020-07-23	0.0007733432	Africa
Africa|hCoV-19/DRC/4631/2020|EPI ISL 513606|B.1.5|Democratic Republic of the Congo|2020-04-30	Africa|hCoV-19/South Africa/KRISP-K002303/2020|EPI ISL 515680|C.1|South Africa|2020-07-23	0.0007733954	Africa
Africa|hCoV-19/DRC/4633/2020|EPI ISL 513607|B.1.128|Democratic Republic of the Congo|2020-04-30	Africa|hCoV-19/South Africa/KRISP-K002303/2020|EPI ISL 515680|C.1|South Africa|2020-07-23	0.0007397222	Africa
Africa|hCoV-19/DRC/4642/2020|EPI ISL 513608|B.1.128|Democratic Republic of the Congo|2020-04-30	Africa|hCoV-19/South Africa/KRISP-K002303/2020|EPI ISL 515680|C.1|South Africa|2020-07-23	0.0007396900	Africa
Africa|hCoV-19/DRC/4647/2020|EPI ISL 513609|B.1.128|Democratic Republic of the Congo|2020-04-30	Africa|hCoV-19/South Africa/KRISP-K002303/2020|EPI ISL 515680|C.1|South Africa|2020-07-23	0.0007060534	Africa
Africa|hCoV-19/DRC/4653/2020|EPI ISL 513610|B.1.128|Democratic Republic of the Congo|2020-04-30	Africa|hCoV-19/South Africa/KRISP-K002303/2020|EPI ISL 515680|C.1|South Africa|2020-07-23	0.0007397646	Africa
Africa|hCoV-19/DRC/4681/2020|EPI ISL 514116|B.1.128|Democratic Republic of the Congo|2020-04-30	Africa|hCoV-19/South Africa/KRISP-K002303/2020|EPI ISL 515680|C.1|South Africa|2020-07-23	0.0006901417	Africa
Africa|hCoV-19/DRC/4683/2020|EPI ISL 514105|B.1.5|Democratic Republic of the Congo|2020-04-30	Africa|hCoV-19/South Africa/KRISP-K002303/2020|EPI ISL 515680|C.1|South Africa|2020-07-23	0.0007226943	Africa
Africa|hCoV-19/DRC/4685/2020|EPI ISL 514106|B.1.128|Democratic Republic of the Congo|2020-04-30	Africa|hCoV-19/South Africa/KRISP-K002303/2020|EPI ISL 515680|C.1|South Africa|2020-07-23	0.0007492788	Africa
Africa|hCoV-19/DRC/4690/2020|EPI ISL 514117|B.1.128|Democratic Republic of the Congo|2020-04-30	Africa|hCoV-19/South Africa/KRISP-K002303/2020|EPI ISL 515680|C.1|South Africa|2020-07-23	0.0007162625	Africa
Africa|hCoV-19/DRC/4693/2020|EPI ISL 514118|B.1.128|Democratic Republic of the Congo|2020-04-30	Africa|hCoV-19/South Africa/KRISP-K002303/2020|EPI ISL 515680|C.1|South Africa|2020-07-23	0.0007147999	Africa
Africa|hCoV-19/DRC/4694/2020|EPI ISL 514107|B.1.128|Democratic Republic of the Congo|2020-04-30	Africa|hCoV-19/South Africa/KRISP-K002303/2020|EPI ISL 515680|C.1|South Africa|2020-07-23	0.0007232419	Africa
Africa|hCoV-19/DRC/4720/2020|EPI ISL 514108|B.1.84|Democratic Republic of the Congo|2020-05-01	Africa|hCoV-19/South Africa/KRISP-K002303/2020|EPI ISL 515680|C.1|South Africa|2020-07-23	0.0006441759	Africa
Africa|hCoV-19/DRC/4785/2020|EPI ISL 514119|B.1.84|Democratic Republic of the Congo|2020-05-01	Africa|hCoV-19/South Africa/KRISP-K002303/2020|EPI ISL 515680|C.1|South Africa|2020-07-23	0.0007829881	Africa
Africa|hCoV-19/DRC/5019/2020|EPI ISL 496511|B.1|Democratic Republic of the Congo|2020-05-02	Africa|hCoV-19/South Africa/KRISP-K002303/2020|EPI ISL 515680|C.1|South Africa|2020-07-23	0.0006749247	Africa
Africa|hCoV-19/DRC/5094/2020|EPI ISL 496491|B.1.84|Democratic Republic of the Congo|2020-05-02	Africa|hCoV-19/South Africa/KRISP-K002303/2020|EPI ISL 515680|C.1|South Africa|2020-07-23	0.0006545626	Africa
Africa|hCoV-19/DRC/5186/2020|EPI ISL 496512|B.1|Democratic Republic of the Congo|2020-05-03	Africa|hCoV-19/South Africa/KRISP-K002303/2020|EPI ISL 515680|C.1|South Africa|2020-07-23	0.0006550404	Africa
Africa|hCoV-19/DRC/5187/2020|EPI ISL 513619|B.1|Democratic Republic of the Congo|2020-05-03	Africa|hCoV-19/South Africa/KRISP-K002303/2020|EPI ISL 515680|C.1|South Africa|2020-07-23	0.0006468359	Africa
Africa|hCoV-19/DRC/5205/2020|EPI ISL 487365|B.1.1.275|Democratic Republic of the Congo|2020-05-01	Africa|hCoV-19/South Africa/KRISP-K002303/2020|EPI ISL 515680|C.1|South Africa|2020-07-23	0.0004836284	Africa
Africa|hCoV-19/DRC/521/2020|EPI ISL 420854|B.1.5|Democratic Republic of the Congo|2020-03-25	Africa|hCoV-19/South Africa/KRISP-K002303/2020|EPI ISL 515680|C.1|South Africa|2020-07-23	0.0005071895	Africa
Africa|hCoV-19/DRC/5210/2020|EPI ISL 487369|B.1.1.275|Democratic Republic of the Congo|2020-05-01	Africa|hCoV-19/South Africa/KRISP-K002303/2020|EPI ISL 515680|C.1|South Africa|2020-07-23	0.0004819920	Africa
Africa|hCoV-19/DRC/523/2020|EPI ISL 420849|B.1.1.1|Democratic Republic of the Congo|2020-03-28	Africa|hCoV-19/South Africa/KRISP-K002303/2020|EPI ISL 515680|C.1|South Africa|2020-07-23	0.0002359213	Africa
Africa|hCoV-19/DRC/5240/2020|EPI ISL 496492|B.1|Democratic Republic of the Congo|2020-05-03	Africa|hCoV-19/South Africa/KRISP-K002303/2020|EPI ISL 515680|C.1|South Africa|2020-07-23	0.0005798829	Africa
Africa|hCoV-19/DRC/5377/2020|EPI ISL 496513|B.1|Democratic Republic of the Congo|2020-05-04	Africa|hCoV-19/South Africa/KRISP-K002303/2020|EPI ISL 515680|C.1|South Africa|2020-07-23	0.0006481089	Africa
Africa|hCoV-19/DRC/5538/2020|EPI ISL 514120|B.1|Democratic Republic of the Congo|2020-05-05	Africa|hCoV-19/South Africa/KRISP-K002303/2020|EPI ISL 515680|C.1|South Africa|2020-07-23	0.0006299692	Africa
Africa|hCoV-19/DRC/5651/2020|EPI ISL 496493|B.1.1.1|Democratic Republic of the Congo|2020-05-06	Africa|hCoV-19/South Africa/KRISP-K002303/2020|EPI ISL 515680|C.1|South Africa|2020-07-23	0.0002434495	Africa
Africa|hCoV-19/DRC/5705/2020|EPI ISL 496494|B.1.84|Democratic Republic of the Congo|2020-05-06	Africa|hCoV-19/South Africa/KRISP-K002303/2020|EPI ISL 515680|C.1|South Africa|2020-07-23	0.0006020881	Africa
Africa|hCoV-19/DRC/5735/2020|EPI ISL 496495|B.1.214|Democratic Republic of the Congo|2020-05-06	Africa|hCoV-19/South Africa/KRISP-K002303/2020|EPI ISL 515680|C.1|South Africa|2020-07-23	0.0006303972	Africa
Africa|hCoV-19/DRC/5815/2020|EPI ISL 495629|B.1.214|Democratic Republic of the Congo|2020-05-06	Africa|hCoV-19/South Africa/KRISP-K002303/2020|EPI ISL 515680|C.1|South Africa|2020-07-23	0.0006658065	Africa
Africa|hCoV-19/DRC/5907/2020|EPI ISL 496496|B.1.84|Democratic Republic of the Congo|2020-05-07	Africa|hCoV-19/South Africa/KRISP-K002303/2020|EPI ISL 515680|C.1|South Africa|2020-07-23	0.0007082759	Africa
Africa|hCoV-19/DRC/5913/2020|EPI ISL 496497|B.1|Democratic Republic of the Congo|2020-05-07	Africa|hCoV-19/South Africa/KRISP-K002303/2020|EPI ISL 515680|C.1|South Africa|2020-07-23	0.0006891197	Africa
Africa|hCoV-19/DRC/5927/2020|EPI ISL 496498|B.1.9|Democratic Republic of the Congo|2020-05-07	Africa|hCoV-19/South Africa/KRISP-K002303/2020|EPI ISL 515680|C.1|South Africa|2020-07-23	0.0008619256	Africa
Africa|hCoV-19/DRC/5957/2020|EPI ISL 496499|B.1.5|Democratic Republic of the Congo|2020-05-07	Africa|hCoV-19/South Africa/KRISP-K002303/2020|EPI ISL 515680|C.1|South Africa|2020-07-23	0.0005445539	Africa
Africa|hCoV-19/DRC/5964/2020|EPI ISL 496500|B.1.178|Democratic Republic of the Congo|2020-05-07	Africa|hCoV-19/South Africa/KRISP-K002303/2020|EPI ISL 515680|C.1|South Africa|2020-07-23	0.0005365069	Africa
Africa|hCoV-19/DRC/5996/2020|EPI ISL 496514|B.1.84|Democratic Republic of the Congo|2020-05-08	Africa|hCoV-19/South Africa/KRISP-K002303/2020|EPI ISL 515680|C.1|South Africa|2020-07-23	0.0006204129	Africa
Africa|hCoV-19/DRC/6026/2020|EPI ISL 513622|B.1.1.1|Democratic Republic of the Congo|2020-05-08	Africa|hCoV-19/South Africa/KRISP-K002303/2020|EPI ISL 515680|C.1|South Africa|2020-07-23	0.0003453763	Africa
Africa|hCoV-19/DRC/6143/2020|EPI ISL 496515|B.1|Democratic Republic of the Congo|2020-05-08	Africa|hCoV-19/South Africa/KRISP-K002303/2020|EPI ISL 515680|C.1|South Africa|2020-07-23	0.0005916525	Africa
Africa|hCoV-19/DRC/6151/2020|EPI ISL 513620|B.1.214|Democratic Republic of the Congo|2020-05-08	Africa|hCoV-19/South Africa/KRISP-K002303/2020|EPI ISL 515680|C.1|South Africa|2020-07-23	0.0006845613	Africa
Africa|hCoV-19/DRC/6163/2020|EPI ISL 513623|B.1.214|Democratic Republic of the Congo|2020-05-08	Africa|hCoV-19/South Africa/KRISP-K002303/2020|EPI ISL 515680|C.1|South Africa|2020-07-23	0.0006926680	Africa
Africa|hCoV-19/DRC/6203/2020|EPI ISL 514109|B.1|Democratic Republic of the Congo|2020-05-09	Africa|hCoV-19/South Africa/KRISP-K002303/2020|EPI ISL 515680|C.1|South Africa|2020-07-23	0.0007853637	Africa
Africa|hCoV-19/DRC/6209/2020|EPI ISL 514110|B.1.84|Democratic Republic of the Congo|2020-05-09	Africa|hCoV-19/South Africa/KRISP-K002303/2020|EPI ISL 515680|C.1|South Africa|2020-07-23	0.0006135604	Africa
Africa|hCoV-19/DRC/6227/2020|EPI ISL 514121|B.1.84|Democratic Republic of the Congo|2020-05-09	Africa|hCoV-19/South Africa/KRISP-K002303/2020|EPI ISL 515680|C.1|South Africa|2020-07-23	0.0006143772	Africa
Africa|hCoV-19/DRC/6313/2020|EPI ISL 496516|B.1.84|Democratic Republic of the Congo|2020-05-09	Africa|hCoV-19/South Africa/KRISP-K002303/2020|EPI ISL 515680|C.1|South Africa|2020-07-23	0.0007118881	Africa
Africa|hCoV-19/DRC/6338/2020|EPI ISL 495630|B.1|Democratic Republic of the Congo|2020-05-09	Africa|hCoV-19/South Africa/KRISP-K002303/2020|EPI ISL 515680|C.1|South Africa|2020-07-23	0.0006333536	Africa
Africa|hCoV-19/DRC/6341/2020|EPI ISL 495631|B.1|Democratic Republic of the Congo|2020-05-09	Africa|hCoV-19/South Africa/KRISP-K002303/2020|EPI ISL 515680|C.1|South Africa|2020-07-23	0.0007443647	Africa
Africa|hCoV-19/DRC/6342/2020|EPI ISL 495632|B.1|Democratic Republic of the Congo|2020-05-09	Africa|hCoV-19/South Africa/KRISP-K002303/2020|EPI ISL 515680|C.1|South Africa|2020-07-23	0.0006961006	Africa
Africa|hCoV-19/DRC/6361/2020|EPI ISL 495633|B.1|Democratic Republic of the Congo|2020-05-09	Africa|hCoV-19/South Africa/KRISP-K002303/2020|EPI ISL 515680|C.1|South Africa|2020-07-23	0.0006040836	Africa
Africa|hCoV-19/DRC/6380/2020|EPI ISL 513611|B.1.1.275|Democratic Republic of the Congo|2020-05-04	Africa|hCoV-19/South Africa/KRISP-K002303/2020|EPI ISL 515680|C.1|South Africa|2020-07-23	0.0004843812	Africa
Africa|hCoV-19/DRC/6384/2020|EPI ISL 513612|B.1.1.275|Democratic Republic of the Congo|2020-05-07	Africa|hCoV-19/South Africa/KRISP-K002303/2020|EPI ISL 515680|C.1|South Africa|2020-07-23	0.0004492712	Africa
Africa|hCoV-19/DRC/6386/2020|EPI ISL 513613|B.1.1.275|Democratic Republic of the Congo|2020-05-07	Africa|hCoV-19/South Africa/KRISP-K002303/2020|EPI ISL 515680|C.1|South Africa|2020-07-23	0.0004410121	Africa
Africa|hCoV-19/DRC/6389/2020|EPI ISL 513614|B.1.84|Democratic Republic of the Congo|2020-05-07	Africa|hCoV-19/South Africa/KRISP-K002303/2020|EPI ISL 515680|C.1|South Africa|2020-07-23	0.0007230354	Africa
Africa|hCoV-19/DRC/6390/2020|EPI ISL 513615|B.1.1.275|Democratic Republic of the Congo|2020-05-04	Africa|hCoV-19/South Africa/KRISP-K002303/2020|EPI ISL 515680|C.1|South Africa|2020-07-23	0.0005435623	Africa
Africa|hCoV-19/DRC/6392/2020|EPI ISL 513616|B.1|Democratic Republic of the Congo|2020-05-04	Africa|hCoV-19/South Africa/KRISP-K002303/2020|EPI ISL 515680|C.1|South Africa|2020-07-23	0.0005090360	Africa
Africa|hCoV-19/DRC/6395/2020|EPI ISL 513617|B.1.1.275|Democratic Republic of the Congo|2020-05-07	Africa|hCoV-19/South Africa/KRISP-K002303/2020|EPI ISL 515680|C.1|South Africa|2020-07-23	0.0005714939	Africa
Africa|hCoV-19/DRC/6398/2020|EPI ISL 513618|B.1.1.275|Democratic Republic of the Congo|2020-05-07	Africa|hCoV-19/South Africa/KRISP-K002303/2020|EPI ISL 515680|C.1|South Africa|2020-07-23	0.0004705725	Africa
Africa|hCoV-19/DRC/6724/2020|EPI ISL 495634|B.1|Democratic Republic of the Congo|2020-05-11	Africa|hCoV-19/South Africa/KRISP-K002303/2020|EPI ISL 515680|C.1|South Africa|2020-07-23	0.0006135522	Africa
Africa|hCoV-19/DRC/6743/2020|EPI ISL 495635|B.1.149|Democratic Republic of the Congo|2020-05-11	Africa|hCoV-19/South Africa/KRISP-K002303/2020|EPI ISL 515680|C.1|South Africa|2020-07-23	0.0006009939	Africa
Africa|hCoV-19/DRC/6783/2020|EPI ISL 496501|B.1.149|Democratic Republic of the Congo|2020-05-11	Africa|hCoV-19/South Africa/KRISP-K002303/2020|EPI ISL 515680|C.1|South Africa|2020-07-23	0.0006325304	Africa
Africa|hCoV-19/DRC/6784/2020|EPI ISL 495636|B.1|Democratic Republic of the Congo|2020-05-11	Africa|hCoV-19/South Africa/KRISP-K002303/2020|EPI ISL 515680|C.1|South Africa|2020-07-23	0.0005784506	Africa
Africa|hCoV-19/DRC/6786/2020|EPI ISL 495637|B.1.178|Democratic Republic of the Congo|2020-05-11	Africa|hCoV-19/South Africa/KRISP-K002303/2020|EPI ISL 515680|C.1|South Africa|2020-07-23	0.0006822477	Africa
Africa|hCoV-19/DRC/6791/2020|EPI ISL 495638|B.1.178|Democratic Republic of the Congo|2020-05-11	Africa|hCoV-19/South Africa/KRISP-K002303/2020|EPI ISL 515680|C.1|South Africa|2020-07-23	0.0006505625	Africa
Africa|hCoV-19/DRC/6792/2020|EPI ISL 495639|B.1|Democratic Republic of the Congo|2020-05-11	Africa|hCoV-19/South Africa/KRISP-K002303/2020|EPI ISL 515680|C.1|South Africa|2020-07-23	0.0006059935	Africa
Africa|hCoV-19/DRC/6801/2020|EPI ISL 514111|B.1|Democratic Republic of the Congo|2020-05-11	Africa|hCoV-19/South Africa/KRISP-K002303/2020|EPI ISL 515680|C.1|South Africa|2020-07-23	0.0008256553	Africa
Africa|hCoV-19/DRC/6853/2020|EPI ISL 496502|B.1.214|Democratic Republic of the Congo|2020-05-11	Africa|hCoV-19/South Africa/KRISP-K002303/2020|EPI ISL 515680|C.1|South Africa|2020-07-23	0.0005885560	Africa
Africa|hCoV-19/DRC/6854/2020|EPI ISL 496503|B.1|Democratic Republic of the Congo|2020-05-11	Africa|hCoV-19/South Africa/KRISP-K002303/2020|EPI ISL 515680|C.1|South Africa|2020-07-23	0.0007756081	Africa
Africa|hCoV-19/DRC/6875/2020|EPI ISL 496504|B.1|Democratic Republic of the Congo|2020-05-11	Africa|hCoV-19/South Africa/KRISP-K002303/2020|EPI ISL 515680|C.1|South Africa|2020-07-23	0.0006135816	Africa
Africa|hCoV-19/DRC/7042/2020|EPI ISL 513592|B.1.214|Democratic Republic of the Congo|2020-05-12	Africa|hCoV-19/South Africa/KRISP-K002303/2020|EPI ISL 515680|C.1|South Africa|2020-07-23	0.0006459149	Africa
Africa|hCoV-19/DRC/7061/2020|EPI ISL 513593|B.1|Democratic Republic of the Congo|2020-05-12	Africa|hCoV-19/South Africa/KRISP-K002303/2020|EPI ISL 515680|C.1|South Africa|2020-07-23	0.0005988980	Africa
Africa|hCoV-19/DRC/7140/2020|EPI ISL 513594|B.1.214|Democratic Republic of the Congo|2020-05-12	Africa|hCoV-19/South Africa/KRISP-K002303/2020|EPI ISL 515680|C.1|South Africa|2020-07-23	0.0007603153	Africa
Africa|hCoV-19/DRC/7200/2020|EPI ISL 514112|B.1|Democratic Republic of the Congo|2020-05-13	Africa|hCoV-19/South Africa/KRISP-K002303/2020|EPI ISL 515680|C.1|South Africa|2020-07-23	0.0007461512	Africa
Africa|hCoV-19/DRC/7211/2020|EPI ISL 514122|B.1.149|Democratic Republic of the Congo|2020-05-13	Africa|hCoV-19/South Africa/KRISP-K002303/2020|EPI ISL 515680|C.1|South Africa|2020-07-23	0.0006467698	Africa
Africa|hCoV-19/DRC/7248/2020|EPI ISL 514123|B.1|Democratic Republic of the Congo|2020-05-13	Africa|hCoV-19/South Africa/KRISP-K002303/2020|EPI ISL 515680|C.1|South Africa|2020-07-23	0.0005915989	Africa
Africa|hCoV-19/DRC/7255/2020|EPI ISL 514124|B.1.149|Democratic Republic of the Congo|2020-05-13	Africa|hCoV-19/South Africa/KRISP-K002303/2020|EPI ISL 515680|C.1|South Africa|2020-07-23	0.0007552500	Africa
Africa|hCoV-19/DRC/73/2020|EPI ISL 417941|B.1.178|Democratic Republic of the Congo|2020-03-18	Africa|hCoV-19/South Africa/KRISP-K002303/2020|EPI ISL 515680|C.1|South Africa|2020-07-23	0.0005436732	Africa
Africa|hCoV-19/DRC/7386/2020|EPI ISL 513595|B.1.5|Democratic Republic of the Congo|2020-05-14	Africa|hCoV-19/South Africa/KRISP-K002303/2020|EPI ISL 515680|C.1|South Africa|2020-07-23	0.0005250093	Africa
Africa|hCoV-19/DRC/7430/2020|EPI ISL 496517|B.1.1.1|Democratic Republic of the Congo|2020-05-14	Africa|hCoV-19/South Africa/KRISP-K002303/2020|EPI ISL 515680|C.1|South Africa|2020-07-23	0.0004301699	Africa
Africa|hCoV-19/DRC/7434/2020|EPI ISL 513621|B.1.1.1|Democratic Republic of the Congo|2020-05-14	Africa|hCoV-19/South Africa/KRISP-K002303/2020|EPI ISL 515680|C.1|South Africa|2020-07-23	0.0004529469	Africa
Africa|hCoV-19/DRC/7471/2020|EPI ISL 513596|B.1.214|Democratic Republic of the Congo|2020-05-14	Africa|hCoV-19/South Africa/KRISP-K002303/2020|EPI ISL 515680|C.1|South Africa|2020-07-23	0.0006504069	Africa
Africa|hCoV-19/DRC/7488/2020|EPI ISL 514113|B.1.1|Democratic Republic of the Congo|2020-05-14	Africa|hCoV-19/South Africa/KRISP-K002303/2020|EPI ISL 515680|C.1|South Africa|2020-07-23	0.0004088410	Africa
Africa|hCoV-19/DRC/7713/2020|EPI ISL 495640|B.1|Democratic Republic of the Congo|2020-05-14	Africa|hCoV-19/South Africa/KRISP-K002303/2020|EPI ISL 515680|C.1|South Africa|2020-07-23	0.0008035714	Africa
Africa|hCoV-19/DRC/7864/2020|EPI ISL 496505|B.1.214|Democratic Republic of the Congo|2020-05-15	Africa|hCoV-19/South Africa/KRISP-K002303/2020|EPI ISL 515680|C.1|South Africa|2020-07-23	0.0006942810	Africa
Africa|hCoV-19/DRC/7920/2020|EPI ISL 495641|B.1|Democratic Republic of the Congo|2020-05-15	Africa|hCoV-19/South Africa/KRISP-K002303/2020|EPI ISL 515680|C.1|South Africa|2020-07-23	0.0007506563	Africa
Africa|hCoV-19/DRC/80/2020|EPI ISL 417942|B.1.178|Democratic Republic of the Congo|2020-03-18	Africa|hCoV-19/South Africa/KRISP-K002303/2020|EPI ISL 515680|C.1|South Africa|2020-07-23	0.0005402047	Africa
Africa|hCoV-19/DRC/8018/2020|EPI ISL 514125|B.1.5|Democratic Republic of the Congo|2020-05-15	Africa|hCoV-19/South Africa/KRISP-K002303/2020|EPI ISL 515680|C.1|South Africa|2020-07-23	0.0007061762	Africa
Africa|hCoV-19/DRC/81/2020|EPI ISL 417944|B.1.9|Democratic Republic of the Congo|2020-03-18	Africa|hCoV-19/South Africa/KRISP-K002303/2020|EPI ISL 515680|C.1|South Africa|2020-07-23	0.0006435588	Africa
Africa|hCoV-19/DRC/82/2020|EPI ISL 417946|B.1.5|Democratic Republic of the Congo|2020-03-18	Africa|hCoV-19/South Africa/KRISP-K002303/2020|EPI ISL 515680|C.1|South Africa|2020-07-23	0.0005042072	Africa
Africa|hCoV-19/DRC/94/2020|EPI ISL 417947|B.1|Democratic Republic of the Congo|2020-03-19	Africa|hCoV-19/South Africa/KRISP-K002303/2020|EPI ISL 515680|C.1|South Africa|2020-07-23	0.0005380720	Africa
Africa|hCoV-19/DRC/998/2020|EPI ISL 429254|B.1|Democratic Republic of the Congo|2020-04-03	Africa|hCoV-19/South Africa/KRISP-K002303/2020|EPI ISL 515680|C.1|South Africa|2020-07-23	0.0006025851	Africa
Africa|hCoV-19/DRC/KN-0038/2020|EPI ISL 417434|B.1.128|Democratic Republic of the Congo|2020-03-14	Africa|hCoV-19/South Africa/KRISP-K002303/2020|EPI ISL 515680|C.1|South Africa|2020-07-23	0.0006705527	Africa
Africa|hCoV-19/DRC/KN-0054/2020|EPI ISL 417437|B.1.178|Democratic Republic of the Congo|2020-03-17	Africa|hCoV-19/South Africa/KRISP-K002303/2020|EPI ISL 515680|C.1|South Africa|2020-07-23	0.0005721494	Africa
Africa|hCoV-19/DRC/KN-0058/2020|EPI ISL 417438|B.1|Democratic Republic of the Congo|2020-03-17	Africa|hCoV-19/South Africa/KRISP-K002303/2020|EPI ISL 515680|C.1|South Africa|2020-07-23	0.0005427439	Africa
Africa|hCoV-19/DRC/KN-0060/2020|EPI ISL 417440|B.1|Democratic Republic of the Congo|2020-03-17	Africa|hCoV-19/South Africa/KRISP-K002303/2020|EPI ISL 515680|C.1|South Africa|2020-07-23	0.0005726046	Africa
Africa|hCoV-19/DRC/KN-0070/2020|EPI ISL 417441|B.1.178|Democratic Republic of the Congo|2020-03-17	Africa|hCoV-19/South Africa/KRISP-K002303/2020|EPI ISL 515680|C.1|South Africa|2020-07-23	0.0005508785	Africa
Africa|hCoV-19/DRC/KN-0072/2020|EPI ISL 417442|B.1.178|Democratic Republic of the Congo|2020-03-18	Africa|hCoV-19/South Africa/KRISP-K002303/2020|EPI ISL 515680|C.1|South Africa|2020-07-23	0.0005406061	Africa
Africa|hCoV-19/DRC/KN-13/2020|EPI ISL 414647|B.1|Democratic Republic of the Congo|2020-03-09	Africa|hCoV-19/South Africa/KRISP-K002303/2020|EPI ISL 515680|C.1|South Africa|2020-07-23	0.0005205284	Africa
Africa|hCoV-19/Egypt/Army-MCL001/2020|EPI ISL 510526|B.1|Egypt|2020-06-01	Africa|hCoV-19/South Africa/KRISP-K002303/2020|EPI ISL 515680|C.1|South Africa|2020-07-23	0.0006724182	Africa
Africa|hCoV-19/Egypt/C-CU001a-S1/2020|EPI ISL 529031|B.1.255|Egypt|2020-05-19	Africa|hCoV-19/South Africa/KRISP-K002303/2020|EPI ISL 515680|C.1|South Africa|2020-07-23	0.0007061984	Africa
Africa|hCoV-19/Egypt/C-CU002b-S3/2020|EPI ISL 529032|B.1.1.1|Egypt|2020-06-19	Africa|hCoV-19/South Africa/KRISP-K002303/2020|EPI ISL 515680|C.1|South Africa|2020-07-23	0.0004705914	Africa
Africa|hCoV-19/Egypt/C-VSVRI-SERVAC/2020|EPI ISL 528386|B.1.255|Egypt|2020-08-22	Africa|hCoV-19/South Africa/KRISP-K002303/2020|EPI ISL 515680|C.1|South Africa|2020-07-23	0.0005379093	Africa
Africa|hCoV-19/Egypt/CUNCI-7I028/2020|EPI ISL 524426|B.1.255|Egypt|2020-07-19	Africa|hCoV-19/South Africa/KRISP-K002303/2020|EPI ISL 515680|C.1|South Africa|2020-07-23	0.0005379093	Africa
Africa|hCoV-19/Egypt/CUNCI-HGC002/2020|EPI ISL 468045|B.1|Egypt|2020-05-02	Africa|hCoV-19/South Africa/KRISP-K002303/2020|EPI ISL 515680|C.1|South Africa|2020-07-23	0.0005383924	Africa
Africa|hCoV-19/Egypt/CUNCI-HGC004/2020|EPI ISL 468048|B.1|Egypt|2020-05-02	Africa|hCoV-19/South Africa/KRISP-K002303/2020|EPI ISL 515680|C.1|South Africa|2020-07-23	0.0005382476	Africa
Africa|hCoV-19/Egypt/CUNCI-HGC005/2020|EPI ISL 468052|B.1|Egypt|2020-05-02	Africa|hCoV-19/South Africa/KRISP-K002303/2020|EPI ISL 515680|C.1|South Africa|2020-07-23	0.0006055855	Africa
Africa|hCoV-19/Egypt/CUNCI-HGC006/2020|EPI ISL 468050|B.1|Egypt|2020-05-02	Africa|hCoV-19/South Africa/KRISP-K002303/2020|EPI ISL 515680|C.1|South Africa|2020-07-23	0.0006054716	Africa
Africa|hCoV-19/Egypt/CUNCI-HGC007-2/2020|EPI ISL 468054|B.1|Egypt|2020-05-02	Africa|hCoV-19/South Africa/KRISP-K002303/2020|EPI ISL 515680|C.1|South Africa|2020-07-23	0.0006390080	Africa
Africa|hCoV-19/Egypt/CUNCI-HGC007/2020|EPI ISL 468046|B.1|Egypt|2020-05-02	Africa|hCoV-19/South Africa/KRISP-K002303/2020|EPI ISL 515680|C.1|South Africa|2020-07-23	0.0006055734	Africa
Africa|hCoV-19/Egypt/CUNCI-HGC008/2020|EPI ISL 468044|B.1|Egypt|2020-05-02	Africa|hCoV-19/South Africa/KRISP-K002303/2020|EPI ISL 515680|C.1|South Africa|2020-07-23	0.0006055938	Africa
Africa|hCoV-19/Egypt/CUNCI-HGC009/2020|EPI ISL 468053|B.1|Egypt|2020-05-02	Africa|hCoV-19/South Africa/KRISP-K002303/2020|EPI ISL 515680|C.1|South Africa|2020-07-23	0.0005384649	Africa
Africa|hCoV-19/Egypt/CUNCI-HGC010/2020|EPI ISL 468055|B.1.247|Egypt|2020-05-02	Africa|hCoV-19/South Africa/KRISP-K002303/2020|EPI ISL 515680|C.1|South Africa|2020-07-23	0.0007738637	Africa
Africa|hCoV-19/Egypt/CUNCI-HGC011/2020|EPI ISL 468059|B.1|Egypt|2020-05-02	Africa|hCoV-19/South Africa/KRISP-K002303/2020|EPI ISL 515680|C.1|South Africa|2020-07-23	0.0006056284	Africa
Africa|hCoV-19/Egypt/CUNCI-HGC012/2020|EPI ISL 468051|B.1.255|Egypt|2020-05-02	Africa|hCoV-19/South Africa/KRISP-K002303/2020|EPI ISL 515680|C.1|South Africa|2020-07-23	0.0007402300	Africa
Africa|hCoV-19/Egypt/CUNCI-HGC013/2020|EPI ISL 468047|B.1.201|Egypt|2020-05-02	Africa|hCoV-19/South Africa/KRISP-K002303/2020|EPI ISL 515680|C.1|South Africa|2020-07-23	0.0006729159	Africa
Africa|hCoV-19/Egypt/CUNCI-HGC014/2020|EPI ISL 468060|B.1.5|Egypt|2020-05-02	Africa|hCoV-19/South Africa/KRISP-K002303/2020|EPI ISL 515680|C.1|South Africa|2020-07-23	0.0004710268	Africa
Africa|hCoV-19/Egypt/CUNCI-HGC015/2020|EPI ISL 468056|B.1|Egypt|2020-05-02	Africa|hCoV-19/South Africa/KRISP-K002303/2020|EPI ISL 515680|C.1|South Africa|2020-07-23	0.0004710110	Africa
Africa|hCoV-19/Egypt/CUNCI-HGC016/2020|EPI ISL 468058|B.1|Egypt|2020-05-02	Africa|hCoV-19/South Africa/KRISP-K002303/2020|EPI ISL 515680|C.1|South Africa|2020-07-23	0.0006067776	Africa
Africa|hCoV-19/Egypt/CUNCI-HGC021/2020|EPI ISL 468061|B.1|Egypt|2020-05-02	Africa|hCoV-19/South Africa/KRISP-K002303/2020|EPI ISL 515680|C.1|South Africa|2020-07-23	0.0006064771	Africa
Africa|hCoV-19/Egypt/CUNCI-HGC023/2020|EPI ISL 468057|B.1.5|Egypt|2020-05-02	Africa|hCoV-19/South Africa/KRISP-K002303/2020|EPI ISL 515680|C.1|South Africa|2020-07-23	0.0005047276	Africa
Africa|hCoV-19/Egypt/CUNCI-HGC028/2020|EPI ISL 468062|B.1|Egypt|2020-05-02	Africa|hCoV-19/South Africa/KRISP-K002303/2020|EPI ISL 515680|C.1|South Africa|2020-07-23	0.0006740950	Africa
Africa|hCoV-19/Egypt/CUNCI-HGC3I011/2020|EPI ISL 479697|B.1|Egypt|2020-06-02	Africa|hCoV-19/South Africa/KRISP-K002303/2020|EPI ISL 515680|C.1|South Africa|2020-07-23	0.0006051806	Africa
Africa|hCoV-19/Egypt/CUNCI-HGC3I012/2020|EPI ISL 479693|B.1.255|Egypt|2020-06-02	Africa|hCoV-19/South Africa/KRISP-K002303/2020|EPI ISL 515680|C.1|South Africa|2020-07-23	0.0007396826	Africa
Africa|hCoV-19/Egypt/CUNCI-HGC3I013/2020|EPI ISL 479694|B.1.201|Egypt|2020-06-02	Africa|hCoV-19/South Africa/KRISP-K002303/2020|EPI ISL 515680|C.1|South Africa|2020-07-23	0.0006724184	Africa
Africa|hCoV-19/Egypt/CUNCI-HGC3I014/2020|EPI ISL 479696|B.1.5|Egypt|2020-06-02	Africa|hCoV-19/South Africa/KRISP-K002303/2020|EPI ISL 515680|C.1|South Africa|2020-07-23	0.0004706627	Africa
Africa|hCoV-19/Egypt/CUNCI-HGC3I02/2020|EPI ISL 479686|B.1|Egypt|2020-06-02	Africa|hCoV-19/South Africa/KRISP-K002303/2020|EPI ISL 515680|C.1|South Africa|2020-07-23	0.0005715785	Africa
Africa|hCoV-19/Egypt/CUNCI-HGC3I023/2020|EPI ISL 479695|B.1.5|Egypt|2020-06-02	Africa|hCoV-19/South Africa/KRISP-K002303/2020|EPI ISL 515680|C.1|South Africa|2020-07-23	0.0005043544	Africa
Africa|hCoV-19/Egypt/CUNCI-HGC3I025/2020|EPI ISL 479691|B.1|Egypt|2020-06-02	Africa|hCoV-19/South Africa/KRISP-K002303/2020|EPI ISL 515680|C.1|South Africa|2020-07-23	0.0006388768	Africa
Africa|hCoV-19/Egypt/CUNCI-HGC3I03/2020|EPI ISL 479687|B.1|Egypt|2020-06-02	Africa|hCoV-19/South Africa/KRISP-K002303/2020|EPI ISL 515680|C.1|South Africa|2020-07-23	0.0006051257	Africa
Africa|hCoV-19/Egypt/CUNCI-HGC3I05/2020|EPI ISL 479690|B.1|Egypt|2020-06-02	Africa|hCoV-19/South Africa/KRISP-K002303/2020|EPI ISL 515680|C.1|South Africa|2020-07-23	0.0006051377	Africa
Africa|hCoV-19/Egypt/CUNCI-HGC3I06/2020|EPI ISL 479688|B.1|Egypt|2020-06-02	Africa|hCoV-19/South Africa/KRISP-K002303/2020|EPI ISL 515680|C.1|South Africa|2020-07-23	0.0006051460	Africa
Africa|hCoV-19/Egypt/CUNCI-HGC3I08/2020|EPI ISL 479698|B.1|Egypt|2020-06-02	Africa|hCoV-19/South Africa/KRISP-K002303/2020|EPI ISL 515680|C.1|South Africa|2020-07-23	0.0006051460	Africa
Africa|hCoV-19/Egypt/CUNCI-HGC3I09/2020|EPI ISL 479692|B.1|Egypt|2020-06-02	Africa|hCoV-19/South Africa/KRISP-K002303/2020|EPI ISL 515680|C.1|South Africa|2020-07-23	0.0005380667	Africa
Africa|hCoV-19/Egypt/CUNCI-HGC4I003/2020|EPI ISL 479699|B.1.1.247|Egypt|2020-06-02	Africa|hCoV-19/South Africa/KRISP-K002303/2020|EPI ISL 515680|C.1|South Africa|2020-07-23	0.0006051642	Africa
Africa|hCoV-19/Egypt/CUNCI-HGC4I004/2020|EPI ISL 479700|B.1.1.296|Egypt|2020-06-02	Africa|hCoV-19/South Africa/KRISP-K002303/2020|EPI ISL 515680|C.1|South Africa|2020-07-23	0.0005042221	Africa
Africa|hCoV-19/Egypt/CUNCI-HGC4I015/2020|EPI ISL 479728|B.1.1.123|Egypt|2020-06-02	Africa|hCoV-19/South Africa/KRISP-K002303/2020|EPI ISL 515680|C.1|South Africa|2020-07-23	0.0005379489	Africa
Africa|hCoV-19/Egypt/CUNCI-HGC4I022/2020|EPI ISL 479705|B.1.1|Egypt|2020-06-02	Africa|hCoV-19/South Africa/KRISP-K002303/2020|EPI ISL 515680|C.1|South Africa|2020-07-23	0.0006387974	Africa
Africa|hCoV-19/Egypt/CUNCI-HGC4I023/2020|EPI ISL 479729|B.1.1.247|Egypt|2020-06-02	Africa|hCoV-19/South Africa/KRISP-K002303/2020|EPI ISL 515680|C.1|South Africa|2020-07-23	0.0004707243	Africa
Africa|hCoV-19/Egypt/CUNCI-HGC4I025/2020|EPI ISL 479706|B.1.255|Egypt|2020-06-02	Africa|hCoV-19/South Africa/KRISP-K002303/2020|EPI ISL 515680|C.1|South Africa|2020-07-23	0.0006724251	Africa
Africa|hCoV-19/Egypt/CUNCI-HGC4I026/2020|EPI ISL 479702|B.1|Egypt|2020-06-02	Africa|hCoV-19/South Africa/KRISP-K002303/2020|EPI ISL 515680|C.1|South Africa|2020-07-23	0.0007403870	Africa
Africa|hCoV-19/Egypt/CUNCI-HGC4I029/2020|EPI ISL 479701|B.1.1.1|Egypt|2020-06-02	Africa|hCoV-19/South Africa/KRISP-K002303/2020|EPI ISL 515680|C.1|South Africa|2020-07-23	0.0004033709	Africa
Africa|hCoV-19/Egypt/CUNCI-HGC4I030/2020|EPI ISL 479703|B.1|Egypt|2020-06-02	Africa|hCoV-19/South Africa/KRISP-K002303/2020|EPI ISL 515680|C.1|South Africa|2020-07-23	0.0006724049	Africa
Africa|hCoV-19/Egypt/CUNCI-HGC4I031/2020|EPI ISL 479707|B.1.1.1|Egypt|2020-06-02	Africa|hCoV-19/South Africa/KRISP-K002303/2020|EPI ISL 515680|C.1|South Africa|2020-07-23	0.0005378586	Africa
Africa|hCoV-19/Egypt/CUNCI-HGC4I032/2020|EPI ISL 479709|B.1.1|Egypt|2020-06-02	Africa|hCoV-19/South Africa/KRISP-K002303/2020|EPI ISL 515680|C.1|South Africa|2020-07-23	0.0005046630	Africa
Africa|hCoV-19/Egypt/CUNCI-HGC4I033/2020|EPI ISL 479704|B.1|Egypt|2020-06-02	Africa|hCoV-19/South Africa/KRISP-K002303/2020|EPI ISL 515680|C.1|South Africa|2020-07-23	0.0005379816	Africa
Africa|hCoV-19/Egypt/CUNCI-HGC4I034/2020|EPI ISL 479708|B.1.255|Egypt|2020-06-02	Africa|hCoV-19/South Africa/KRISP-K002303/2020|EPI ISL 515680|C.1|South Africa|2020-07-23	0.0005378551	Africa
Africa|hCoV-19/Egypt/CUNCI-HGC5I001/2020|EPI ISL 479710|B.1.1|Egypt|2020-06-02	Africa|hCoV-19/South Africa/KRISP-K002303/2020|EPI ISL 515680|C.1|South Africa|2020-07-23	0.0003698623	Africa
Africa|hCoV-19/Egypt/CUNCI-HGC5I003/2020|EPI ISL 479711|B.1|Egypt|2020-06-02	Africa|hCoV-19/South Africa/KRISP-K002303/2020|EPI ISL 515680|C.1|South Africa|2020-07-23	0.0005379146	Africa
Africa|hCoV-19/Egypt/CUNCI-HGC5I010/2020|EPI ISL 479730|B.1.1|Egypt|2020-06-02	Africa|hCoV-19/South Africa/KRISP-K002303/2020|EPI ISL 515680|C.1|South Africa|2020-07-23	0.0004371276	Africa
Africa|hCoV-19/Egypt/CUNCI-HGC5I011/2020|EPI ISL 479712|B.1.1|Egypt|2020-06-02	Africa|hCoV-19/South Africa/KRISP-K002303/2020|EPI ISL 515680|C.1|South Africa|2020-07-23	0.0003698126	Africa
Africa|hCoV-19/Egypt/CUNCI-HGC5I012/2020|EPI ISL 479713|B.1.1|Egypt|2020-06-02	Africa|hCoV-19/South Africa/KRISP-K002303/2020|EPI ISL 515680|C.1|South Africa|2020-07-23	0.0004033316	Africa
Africa|hCoV-19/Egypt/CUNCI-HGC5I014/2020|EPI ISL 479714|B.1.255|Egypt|2020-06-02	Africa|hCoV-19/South Africa/KRISP-K002303/2020|EPI ISL 515680|C.1|South Africa|2020-07-23	0.0006724477	Africa
Africa|hCoV-19/Egypt/CUNCI-HGC5I015/2020|EPI ISL 475722|B.1.255|Egypt|2020-05-02	Africa|hCoV-19/South Africa/KRISP-K002303/2020|EPI ISL 515680|C.1|South Africa|2020-07-23	0.0007400705	Africa
Africa|hCoV-19/Egypt/CUNCI-HGC5I016/2020|EPI ISL 479731|B.1|Egypt|2020-06-02	Africa|hCoV-19/South Africa/KRISP-K002303/2020|EPI ISL 515680|C.1|South Africa|2020-07-23	0.0005715728	Africa
Africa|hCoV-19/Egypt/CUNCI-HGC5I022/2020|EPI ISL 479715|B.1.1|Egypt|2020-06-02	Africa|hCoV-19/South Africa/KRISP-K002303/2020|EPI ISL 515680|C.1|South Africa|2020-07-23	0.0004369661	Africa
Africa|hCoV-19/Egypt/CUNCI-HGC5I025/2020|EPI ISL 479716|A|Egypt|2020-06-02	Africa|hCoV-19/South Africa/KRISP-K002303/2020|EPI ISL 515680|C.1|South Africa|2020-07-23	0.0005052938	Africa
Africa|hCoV-19/Egypt/CUNCI-HGC5I026/2020|EPI ISL 479735|B.1.5|Egypt|2020-06-02	Africa|hCoV-19/South Africa/KRISP-K002303/2020|EPI ISL 515680|C.1|South Africa|2020-07-23	0.0006727483	Africa
Africa|hCoV-19/Egypt/CUNCI-HGC5I029/2020|EPI ISL 479734|B.1|Egypt|2020-06-02	Africa|hCoV-19/South Africa/KRISP-K002303/2020|EPI ISL 515680|C.1|South Africa|2020-07-23	0.0005716554	Africa
Africa|hCoV-19/Egypt/CUNCI-HGC5I030/2020|EPI ISL 479721|B.1.5|Egypt|2020-06-02	Africa|hCoV-19/South Africa/KRISP-K002303/2020|EPI ISL 515680|C.1|South Africa|2020-07-23	0.0004707260	Africa
Africa|hCoV-19/Egypt/CUNCI-HGC5I033/2020|EPI ISL 479717|B.1.5|Egypt|2020-06-02	Africa|hCoV-19/South Africa/KRISP-K002303/2020|EPI ISL 515680|C.1|South Africa|2020-07-23	0.0004371424	Africa
Africa|hCoV-19/Egypt/CUNCI-HGC5I034/2020|EPI ISL 479720|B.1.5|Egypt|2020-06-02	Africa|hCoV-19/South Africa/KRISP-K002303/2020|EPI ISL 515680|C.1|South Africa|2020-07-23	0.0005042509	Africa
Africa|hCoV-19/Egypt/CUNCI-HGC6I002/2020|EPI ISL 479719|B.1.1.1|Egypt|2020-06-02	Africa|hCoV-19/South Africa/KRISP-K002303/2020|EPI ISL 515680|C.1|South Africa|2020-07-23	0.0003697243	Africa
Africa|hCoV-19/Egypt/CUNCI-HGC6I003/2020|EPI ISL 479718|B.1.5|Egypt|2020-06-02	Africa|hCoV-19/South Africa/KRISP-K002303/2020|EPI ISL 515680|C.1|South Africa|2020-07-23	0.0005715650	Africa
Africa|hCoV-19/Egypt/CUNCI-HGC6I007/2020|EPI ISL 479722|B.1|Egypt|2020-06-02	Africa|hCoV-19/South Africa/KRISP-K002303/2020|EPI ISL 515680|C.1|South Africa|2020-07-23	0.0003362204	Africa
Africa|hCoV-19/Egypt/CUNCI-HGC6I010/2020|EPI ISL 478672|B.1|Egypt|2020-06-02	Africa|hCoV-19/South Africa/KRISP-K002303/2020|EPI ISL 515680|C.1|South Africa|2020-07-23	0.0006723732	Africa
Africa|hCoV-19/Egypt/CUNCI-HGC6I011/2020|EPI ISL 479727|A|Egypt|2020-06-02	Africa|hCoV-19/South Africa/KRISP-K002303/2020|EPI ISL 515680|C.1|South Africa|2020-07-23	0.0010090009	Africa
Africa|hCoV-19/Egypt/CUNCI-HGC6I015/2020|EPI ISL 479725|B.1.1|Egypt|2020-06-02	Africa|hCoV-19/South Africa/KRISP-K002303/2020|EPI ISL 515680|C.1|South Africa|2020-07-23	0.0005378136	Africa
Africa|hCoV-19/Egypt/CUNCI-HGC6I016/2020|EPI ISL 475723|B.1.247|Egypt|2020-06-02	Africa|hCoV-19/South Africa/KRISP-K002303/2020|EPI ISL 515680|C.1|South Africa|2020-07-23	0.0007739966	Africa
Africa|hCoV-19/Egypt/CUNCI-HGC6I024/2020|EPI ISL 479732|B.1.1.247|Egypt|2020-06-02	Africa|hCoV-19/South Africa/KRISP-K002303/2020|EPI ISL 515680|C.1|South Africa|2020-07-23	0.0005047939	Africa
Africa|hCoV-19/Egypt/CUNCI-HGC6I026/2020|EPI ISL 479724|B.1.1.1|Egypt|2020-06-02	Africa|hCoV-19/South Africa/KRISP-K002303/2020|EPI ISL 515680|C.1|South Africa|2020-07-23	0.0004033438	Africa
Africa|hCoV-19/Egypt/CUNCI-HGC6I029/2020|EPI ISL 477161|B.1.255|Egypt|2020-06-02	Africa|hCoV-19/South Africa/KRISP-K002303/2020|EPI ISL 515680|C.1|South Africa|2020-07-23	0.0006724025	Africa
Africa|hCoV-19/Egypt/CUNCI-HGC6I031/2020|EPI ISL 475724|B.1.1.1|Egypt|2020-06-02	Africa|hCoV-19/South Africa/KRISP-K002303/2020|EPI ISL 515680|C.1|South Africa|2020-07-23	0.0005045443	Africa
Africa|hCoV-19/Egypt/CUNCI-HGC6I032/2020|EPI ISL 479733|B.1.1.1|Egypt|2020-06-02	Africa|hCoV-19/South Africa/KRISP-K002303/2020|EPI ISL 515680|C.1|South Africa|2020-07-23	0.0003697740	Africa
Africa|hCoV-19/Egypt/CUNCI-HGC6I033/2020|EPI ISL 479723|B.1.1.1|Egypt|2020-06-02	Africa|hCoV-19/South Africa/KRISP-K002303/2020|EPI ISL 515680|C.1|South Africa|2020-07-23	0.0005042560	Africa
Africa|hCoV-19/Egypt/CUNCI-HGC7I01/2020|EPI ISL 529141|B.1|Egypt|2020-07-19	Africa|hCoV-19/South Africa/KRISP-K002303/2020|EPI ISL 515680|C.1|South Africa|2020-07-23	0.0007061389	Africa
Africa|hCoV-19/Egypt/CUNCI-HGC7I02/2020|EPI ISL 529142|A|Egypt|2020-07-19	Africa|hCoV-19/South Africa/KRISP-K002303/2020|EPI ISL 515680|C.1|South Africa|2020-07-23	0.0009754133	Africa
Africa|hCoV-19/Egypt/CUNCI-HGC7I07/2020|EPI ISL 529145|B.1|Egypt|2020-07-19	Africa|hCoV-19/South Africa/KRISP-K002303/2020|EPI ISL 515680|C.1|South Africa|2020-07-23	0.0006725155	Africa
Africa|hCoV-19/Egypt/EGY-020/2020|EPI ISL 526975|B.1|Egypt|2020-08-14	Africa|hCoV-19/South Africa/KRISP-K002303/2020|EPI ISL 515680|C.1|South Africa|2020-07-23	0.0006724183	Africa
Africa|hCoV-19/Egypt/EGY-041/2020|EPI ISL 526997|B.1|Egypt|2020-08-22	Africa|hCoV-19/South Africa/KRISP-K002303/2020|EPI ISL 515680|C.1|South Africa|2020-07-23	0.0006724183	Africa
Africa|hCoV-19/Egypt/EGY-S031/2020|EPI ISL 526986|B.1|Egypt|2020-08-17	Africa|hCoV-19/South Africa/KRISP-K002303/2020|EPI ISL 515680|C.1|South Africa|2020-07-23	0.0006724183	Africa
Africa|hCoV-19/Egypt/HCoV2-Egy-002/2020|EPI ISL 510532|B.1|Egypt|2020-06-02	Africa|hCoV-19/South Africa/KRISP-K002303/2020|EPI ISL 515680|C.1|South Africa|2020-07-23	0.0006724183	Africa
Africa|hCoV-19/Egypt/MASRI-005/2020|EPI ISL 482759|B.1|Egypt|2020-04-30	Africa|hCoV-19/South Africa/KRISP-K002303/2020|EPI ISL 515680|C.1|South Africa|2020-07-23	0.0005378443	Africa
Africa|hCoV-19/Egypt/MASRI-007/2020|EPI ISL 482760|B.1|Egypt|2020-04-28	Africa|hCoV-19/South Africa/KRISP-K002303/2020|EPI ISL 515680|C.1|South Africa|2020-07-23	0.0006054980	Africa
Africa|hCoV-19/Egypt/MASRI-008/2020|EPI ISL 482761|B.1|Egypt|2020-04-30	Africa|hCoV-19/South Africa/KRISP-K002303/2020|EPI ISL 515680|C.1|South Africa|2020-07-23	0.0005410684	Africa
Africa|hCoV-19/Egypt/MASRI-009/2020|EPI ISL 483035|A|Egypt|2020-04-30	Africa|hCoV-19/South Africa/KRISP-K002303/2020|EPI ISL 515680|C.1|South Africa|2020-07-23	0.0007733306	Africa
Africa|hCoV-19/Egypt/MASRI-011/2020|EPI ISL 482762|B.1|Egypt|2020-05-05	Africa|hCoV-19/South Africa/KRISP-K002303/2020|EPI ISL 515680|C.1|South Africa|2020-07-23	0.0006052334	Africa
Africa|hCoV-19/Egypt/MASRI-012/2020|EPI ISL 482763|B.1|Egypt|2020-05-05	Africa|hCoV-19/South Africa/KRISP-K002303/2020|EPI ISL 515680|C.1|South Africa|2020-07-23	0.0005042188	Africa
Africa|hCoV-19/Egypt/MASRI-014/2020|EPI ISL 482765|B.1|Egypt|2020-04-30	Africa|hCoV-19/South Africa/KRISP-K002303/2020|EPI ISL 515680|C.1|South Africa|2020-07-23	0.0007398218	Africa
Africa|hCoV-19/Egypt/MASRI-015/2020|EPI ISL 482766|B.1.36|Egypt|2020-05-11	Africa|hCoV-19/South Africa/KRISP-K002303/2020|EPI ISL 515680|C.1|South Africa|2020-07-23	0.0008070025	Africa
Africa|hCoV-19/Egypt/MASRI-016/2020|EPI ISL 482767|B.1|Egypt|2020-05-11	Africa|hCoV-19/South Africa/KRISP-K002303/2020|EPI ISL 515680|C.1|South Africa|2020-07-23	0.0007403196	Africa
Africa|hCoV-19/Egypt/MASRI-018/2020|EPI ISL 483036|A|Egypt|2020-05-10	Africa|hCoV-19/South Africa/KRISP-K002303/2020|EPI ISL 515680|C.1|South Africa|2020-07-23	0.0009821827	Africa
Africa|hCoV-19/Egypt/MASRI-020/2020|EPI ISL 483037|B.1|Egypt|2020-05-13	Africa|hCoV-19/South Africa/KRISP-K002303/2020|EPI ISL 515680|C.1|South Africa|2020-07-23	0.0008153167	Africa
Africa|hCoV-19/Egypt/MASRI-022/2020|EPI ISL 482768|B.1.255|Egypt|2020-05-13	Africa|hCoV-19/South Africa/KRISP-K002303/2020|EPI ISL 515680|C.1|South Africa|2020-07-23	0.0007408716	Africa
Africa|hCoV-19/Egypt/MASRI-023/2020|EPI ISL 482769|B.1|Egypt|2020-05-11	Africa|hCoV-19/South Africa/KRISP-K002303/2020|EPI ISL 515680|C.1|South Africa|2020-07-23	0.0005384577	Africa
Africa|hCoV-19/Egypt/MASRI-024/2020|EPI ISL 482770|B.1|Egypt|2020-05-11	Africa|hCoV-19/South Africa/KRISP-K002303/2020|EPI ISL 515680|C.1|South Africa|2020-07-23	0.0006051318	Africa
Africa|hCoV-19/Egypt/MASRI-025/2020|EPI ISL 482771|B.1|Egypt|2020-05-10	Africa|hCoV-19/South Africa/KRISP-K002303/2020|EPI ISL 515680|C.1|South Africa|2020-07-23	0.0007400282	Africa
Africa|hCoV-19/Egypt/MASRI-026/2020|EPI ISL 482772|B.1|Egypt|2020-05-10	Africa|hCoV-19/South Africa/KRISP-K002303/2020|EPI ISL 515680|C.1|South Africa|2020-07-23	0.0006725221	Africa
Africa|hCoV-19/Egypt/MASRI-027/2020|EPI ISL 482773|B.1.1.123|Egypt|2020-05-08	Africa|hCoV-19/South Africa/KRISP-K002303/2020|EPI ISL 515680|C.1|South Africa|2020-07-23	0.0004715598	Africa
Africa|hCoV-19/Egypt/MASRI-028/2020|EPI ISL 483038|B.1|Egypt|2020-05-13	Africa|hCoV-19/South Africa/KRISP-K002303/2020|EPI ISL 515680|C.1|South Africa|2020-07-23	0.0006724117	Africa
Africa|hCoV-19/Egypt/MASRI-029/2020|EPI ISL 482774|B.1|Egypt|2020-05-13	Africa|hCoV-19/South Africa/KRISP-K002303/2020|EPI ISL 515680|C.1|South Africa|2020-07-23	0.0006051520	Africa
Africa|hCoV-19/Egypt/MASRI-10/2020|EPI ISL 475752|B.1.255|Egypt|2020-05	Africa|hCoV-19/South Africa/KRISP-K002303/2020|EPI ISL 515680|C.1|South Africa|2020-07-23	0.0007062575	Africa
Africa|hCoV-19/Egypt/MASRI-11/2020|EPI ISL 475753|B.1.36|Egypt|2020-05	Africa|hCoV-19/South Africa/KRISP-K002303/2020|EPI ISL 515680|C.1|South Africa|2020-07-23	0.0008406362	Africa
Africa|hCoV-19/Egypt/MASRI-14/2020|EPI ISL 475749|B.1|Egypt|2020-05	Africa|hCoV-19/South Africa/KRISP-K002303/2020|EPI ISL 515680|C.1|South Africa|2020-07-23	0.0005715209	Africa
Africa|hCoV-19/Egypt/MASRI-15/2020|EPI ISL 475750|B.1.1|Egypt|2020-05	Africa|hCoV-19/South Africa/KRISP-K002303/2020|EPI ISL 515680|C.1|South Africa|2020-07-23	0.0007105460	Africa
Africa|hCoV-19/Egypt/MASRI-2/2020|EPI ISL 475745|B.1|Egypt|2020-05	Africa|hCoV-19/South Africa/KRISP-K002303/2020|EPI ISL 515680|C.1|South Africa|2020-07-23	0.0006051109	Africa
Africa|hCoV-19/Egypt/MASRI-3/2020|EPI ISL 475746|A|Egypt|2020-05	Africa|hCoV-19/South Africa/KRISP-K002303/2020|EPI ISL 515680|C.1|South Africa|2020-07-23	0.0008743496	Africa
Africa|hCoV-19/Egypt/MASRI-6/2020|EPI ISL 475747|B.1.255|Egypt|2020-05	Africa|hCoV-19/South Africa/KRISP-K002303/2020|EPI ISL 515680|C.1|South Africa|2020-07-23	0.0006051114	Africa
Africa|hCoV-19/Egypt/MASRI-9/2020|EPI ISL 475751|B.1.1.1|Egypt|2020-05	Africa|hCoV-19/South Africa/KRISP-K002303/2020|EPI ISL 515680|C.1|South Africa|2020-07-23	0.0005043628	Africa
Africa|hCoV-19/Egypt/NRC-01/2020|EPI ISL 430820|B.1|Egypt|2020-03-18	Africa|hCoV-19/South Africa/KRISP-K002303/2020|EPI ISL 515680|C.1|South Africa|2020-07-23	0.0005738045	Africa
Africa|hCoV-19/Egypt/NRC-03/2020|EPI ISL 430819|B.1.246|Egypt|2020-03-18	Africa|hCoV-19/South Africa/KRISP-K002303/2020|EPI ISL 515680|C.1|South Africa|2020-07-23	0.0006071581	Africa
Africa|hCoV-19/Gabon/ITM-K011/2020|EPI ISL 539573|A|Gabon|2020-03-22	Africa|hCoV-19/South Africa/KRISP-K002303/2020|EPI ISL 515680|C.1|South Africa|2020-07-23	0.0008069889	Africa
Africa|hCoV-19/Gabon/ITM-K023/2020|EPI ISL 539574|B.1.178|Gabon|2020-03-27	Africa|hCoV-19/South Africa/KRISP-K002303/2020|EPI ISL 515680|C.1|South Africa|2020-07-23	0.0005714711	Africa
Africa|hCoV-19/Gabon/ITM-K027/2020|EPI ISL 539575|A|Gabon|2020-03-27	Africa|hCoV-19/South Africa/KRISP-K002303/2020|EPI ISL 515680|C.1|South Africa|2020-07-23	0.0008069700	Africa
Africa|hCoV-19/Gabon/ITM-K028/2020|EPI ISL 539576|B.1.292|Gabon|2020-03-27	Africa|hCoV-19/South Africa/KRISP-K002303/2020|EPI ISL 515680|C.1|South Africa|2020-07-23	0.0005714825	Africa
Africa|hCoV-19/Gambia/0214/2020|EPI ISL 471158|B.1|Gambia|2020-03-29	Africa|hCoV-19/South Africa/KRISP-K002303/2020|EPI ISL 515680|C.1|South Africa|2020-07-23	0.0005387457	Africa
Africa|hCoV-19/Gambia/0268/2020|EPI ISL 471159|B.1.1|Gambia|2020-03-21	Africa|hCoV-19/South Africa/KRISP-K002303/2020|EPI ISL 515680|C.1|South Africa|2020-07-23	0.0004071945	Africa
Africa|hCoV-19/Gambia/0278/2020|EPI ISL 471160|B.1.1|Gambia|2020-03-20	Africa|hCoV-19/South Africa/KRISP-K002303/2020|EPI ISL 515680|C.1|South Africa|2020-07-23	0.0004078168	Africa
Africa|hCoV-19/Gambia/0528/2020|EPI ISL 471161|B.1.1.293|Gambia|2020-04-30	Africa|hCoV-19/South Africa/KRISP-K002303/2020|EPI ISL 515680|C.1|South Africa|2020-07-23	0.0004480833	Africa
Africa|hCoV-19/Gambia/0531/2020|EPI ISL 471162|B.1.1.293|Gambia|2020-04-30	Africa|hCoV-19/South Africa/KRISP-K002303/2020|EPI ISL 515680|C.1|South Africa|2020-07-23	0.0004481145	Africa
Africa|hCoV-19/Gambia/0536/2020|EPI ISL 471163|B.1.1.293|Gambia|2020-04-30	Africa|hCoV-19/South Africa/KRISP-K002303/2020|EPI ISL 515680|C.1|South Africa|2020-07-23	0.0004369410	Africa
Africa|hCoV-19/Gambia/0547/2020|EPI ISL 471164|B.1.1.293|Gambia|2020-04-30	Africa|hCoV-19/South Africa/KRISP-K002303/2020|EPI ISL 515680|C.1|South Africa|2020-07-23	0.0004376323	Africa
Africa|hCoV-19/Gambia/0548/2020|EPI ISL 471165|B.1.5|Gambia|2020-04-30	Africa|hCoV-19/South Africa/KRISP-K002303/2020|EPI ISL 515680|C.1|South Africa|2020-07-23	0.0004174191	Africa
Africa|hCoV-19/Gambia/1090/2020|EPI ISL 471166|B.1.1|Gambia|2020-05-04	Africa|hCoV-19/South Africa/KRISP-K002303/2020|EPI ISL 515680|C.1|South Africa|2020-07-23	0.0004743553	Africa
Africa|hCoV-19/Gambia/1094/2020|EPI ISL 471167|B.1.1.293|Gambia|2020-05-04	Africa|hCoV-19/South Africa/KRISP-K002303/2020|EPI ISL 515680|C.1|South Africa|2020-07-23	0.0004369411	Africa
Africa|hCoV-19/Gambia/1251/2020|EPI ISL 471168|B.1.1.293|Gambia|2020-05-07	Africa|hCoV-19/South Africa/KRISP-K002303/2020|EPI ISL 515680|C.1|South Africa|2020-07-23	0.0004480836	Africa
Africa|hCoV-19/Gambia/1264/2020|EPI ISL 471169|B.1.1|Gambia|2020-05-07	Africa|hCoV-19/South Africa/KRISP-K002303/2020|EPI ISL 515680|C.1|South Africa|2020-07-23	0.0004066425	Africa
Africa|hCoV-19/Gambia/1271/2020|EPI ISL 471170|B.1.1|Gambia|2020-05-07	Africa|hCoV-19/South Africa/KRISP-K002303/2020|EPI ISL 515680|C.1|South Africa|2020-07-23	0.0004071668	Africa
Africa|hCoV-19/Gambia/1277/2020|EPI ISL 471171|B.1.1.293|Gambia|2020-05-07	Africa|hCoV-19/South Africa/KRISP-K002303/2020|EPI ISL 515680|C.1|South Africa|2020-07-23	0.0004369411	Africa
Africa|hCoV-19/Gambia/3668/2020|EPI ISL 560992|B.1.5.12|Gambia|2020-07-30	Africa|hCoV-19/South Africa/KRISP-K002303/2020|EPI ISL 515680|C.1|South Africa|2020-07-23	0.0007451711	Africa
Africa|hCoV-19/Gambia/3670/2020|EPI ISL 560993|B.1.5.12|Gambia|2020-07-30	Africa|hCoV-19/South Africa/KRISP-K002303/2020|EPI ISL 515680|C.1|South Africa|2020-07-23	0.0007512259	Africa
Africa|hCoV-19/Gambia/3671/2020|EPI ISL 560994|B.1.1.293|Gambia|2020-07-30	Africa|hCoV-19/South Africa/KRISP-K002303/2020|EPI ISL 515680|C.1|South Africa|2020-07-23	0.0005079557	Africa
Africa|hCoV-19/Gambia/3673/2020|EPI ISL 560995|B.1.5|Gambia|2020-07-30	Africa|hCoV-19/South Africa/KRISP-K002303/2020|EPI ISL 515680|C.1|South Africa|2020-07-23	0.0005080520	Africa
Africa|hCoV-19/Gambia/3676/2020|EPI ISL 560996|B.1.5|Gambia|2020-07-30	Africa|hCoV-19/South Africa/KRISP-K002303/2020|EPI ISL 515680|C.1|South Africa|2020-07-23	0.0005171551	Africa
Africa|hCoV-19/Gambia/3678/2020|EPI ISL 560997|B.1.292|Gambia|2020-07-30	Africa|hCoV-19/South Africa/KRISP-K002303/2020|EPI ISL 515680|C.1|South Africa|2020-07-23	0.0006051316	Africa
Africa|hCoV-19/Gambia/3679/2020|EPI ISL 560998|B.1.5.12|Gambia|2020-07-30	Africa|hCoV-19/South Africa/KRISP-K002303/2020|EPI ISL 515680|C.1|South Africa|2020-07-23	0.0006829627	Africa
Africa|hCoV-19/Gambia/3680/2020|EPI ISL 560999|B.1.5|Gambia|2020-07-30	Africa|hCoV-19/South Africa/KRISP-K002303/2020|EPI ISL 515680|C.1|South Africa|2020-07-23	0.0005173514	Africa
Africa|hCoV-19/Gambia/3683/2020|EPI ISL 561000|B.1.292|Gambia|2020-07-30	Africa|hCoV-19/South Africa/KRISP-K002303/2020|EPI ISL 515680|C.1|South Africa|2020-07-23	0.0006387630	Africa
Africa|hCoV-19/Gambia/3703/2020|EPI ISL 561001|B.1.5.12|Gambia|2020-07-30	Africa|hCoV-19/South Africa/KRISP-K002303/2020|EPI ISL 515680|C.1|South Africa|2020-07-23	0.0006724116	Africa
Africa|hCoV-19/Gambia/3717/2020|EPI ISL 561002|B.1.5|Gambia|2020-07-30	Africa|hCoV-19/South Africa/KRISP-K002303/2020|EPI ISL 515680|C.1|South Africa|2020-07-23	0.0005463273	Africa
Africa|hCoV-19/Gambia/3724/2020|EPI ISL 561003|B.1.5.12|Gambia|2020-07-30	Africa|hCoV-19/South Africa/KRISP-K002303/2020|EPI ISL 515680|C.1|South Africa|2020-07-23	0.0006724117	Africa
Africa|hCoV-19/Gambia/3725/2020|EPI ISL 561004|B.1.1.293|Gambia|2020-07-30	Africa|hCoV-19/South Africa/KRISP-K002303/2020|EPI ISL 515680|C.1|South Africa|2020-07-23	0.0005714691	Africa
Africa|hCoV-19/Gambia/3728/2020|EPI ISL 561005|B.1.5|Gambia|2020-07-30	Africa|hCoV-19/South Africa/KRISP-K002303/2020|EPI ISL 515680|C.1|South Africa|2020-07-23	0.0004927049	Africa
Africa|hCoV-19/Gambia/3729/2020|EPI ISL 561006|B.1.5.12|Gambia|2020-07-30	Africa|hCoV-19/South Africa/KRISP-K002303/2020|EPI ISL 515680|C.1|South Africa|2020-07-23	0.0006051250	Africa
Africa|hCoV-19/Gambia/3732/2020|EPI ISL 561007|B.1.5|Gambia|2020-07-30	Africa|hCoV-19/South Africa/KRISP-K002303/2020|EPI ISL 515680|C.1|South Africa|2020-07-23	0.0005467192	Africa
Africa|hCoV-19/Gambia/3735/2020|EPI ISL 561008|B.1.5|Gambia|2020-07-30	Africa|hCoV-19/South Africa/KRISP-K002303/2020|EPI ISL 515680|C.1|South Africa|2020-07-23	0.0004826348	Africa
Africa|hCoV-19/Gambia/3737/2020|EPI ISL 561009|B.1.1.293|Gambia|2020-07-30	Africa|hCoV-19/South Africa/KRISP-K002303/2020|EPI ISL 515680|C.1|South Africa|2020-07-23	0.0005717573	Africa
Africa|hCoV-19/Gambia/3741/2020|EPI ISL 561010|B.1.5.12|Gambia|2020-07-30	Africa|hCoV-19/South Africa/KRISP-K002303/2020|EPI ISL 515680|C.1|South Africa|2020-07-23	0.0006145806	Africa
Africa|hCoV-19/Gambia/3743/2020|EPI ISL 561011|B.1.5.12|Gambia|2020-07-30	Africa|hCoV-19/South Africa/KRISP-K002303/2020|EPI ISL 515680|C.1|South Africa|2020-07-23	0.0007397102	Africa
Africa|hCoV-19/Gambia/3749/2020|EPI ISL 561012|B.1.5.12|Gambia|2020-07-30	Africa|hCoV-19/South Africa/KRISP-K002303/2020|EPI ISL 515680|C.1|South Africa|2020-07-23	0.0006723890	Africa
Africa|hCoV-19/Gambia/3761/2020|EPI ISL 561013|B.1.5.12|Gambia|2020-07-30	Africa|hCoV-19/South Africa/KRISP-K002303/2020|EPI ISL 515680|C.1|South Africa|2020-07-23	0.0006723890	Africa
Africa|hCoV-19/Gambia/3772/2020|EPI ISL 561025|B.1.5|Gambia|2020-07-30	Africa|hCoV-19/South Africa/KRISP-K002303/2020|EPI ISL 515680|C.1|South Africa|2020-07-23	0.0005228320	Africa
Africa|hCoV-19/Gambia/GC19-015/2020|EPI ISL 428855|B.1.1.8|Gambia|2020-03-17	Africa|hCoV-19/South Africa/KRISP-K002303/2020|EPI ISL 515680|C.1|South Africa|2020-07-23	0.0004369220	Africa
Africa|hCoV-19/Gambia/GC19-026/2020|EPI ISL 428856|B.6|Gambia|2020-03-21	Africa|hCoV-19/South Africa/KRISP-K002303/2020|EPI ISL 515680|C.1|South Africa|2020-07-23	0.0007733279	Africa
Africa|hCoV-19/Gambia/GC19-029/2020|EPI ISL 428857|B.1|Gambia|2020-04-20	Africa|hCoV-19/South Africa/KRISP-K002303/2020|EPI ISL 515680|C.1|South Africa|2020-07-23	0.0005715074	Africa
Africa|hCoV-19/Gambia/GC19-0479/2020|EPI ISL 561015|B.1.1.293|Gambia|2020-04-29	Africa|hCoV-19/South Africa/KRISP-K002303/2020|EPI ISL 515680|C.1|South Africa|2020-07-23	0.0004567228	Africa
Africa|hCoV-19/Gambia/GC19-0544/2020|EPI ISL 561016|B.1.5|Gambia|2020-05-01	Africa|hCoV-19/South Africa/KRISP-K002303/2020|EPI ISL 515680|C.1|South Africa|2020-07-23	0.0004197208	Africa
Africa|hCoV-19/Gambia/GC19-1385/2020|EPI ISL 561018|B.1.5|Gambia|2020-05-12	Africa|hCoV-19/South Africa/KRISP-K002303/2020|EPI ISL 515680|C.1|South Africa|2020-07-23	0.0004243061	Africa
Africa|hCoV-19/Gambia/GC19-1503/2020|EPI ISL 561021|B.1.1|Gambia|2020-05-14	Africa|hCoV-19/South Africa/KRISP-K002303/2020|EPI ISL 515680|C.1|South Africa|2020-07-23	0.0005041828	Africa
Africa|hCoV-19/Gambia/GC19-1527/2020|EPI ISL 561022|B.1.1.293|Gambia|2020-05-16	Africa|hCoV-19/South Africa/KRISP-K002303/2020|EPI ISL 515680|C.1|South Africa|2020-07-23	0.0004369852	Africa
Africa|hCoV-19/Gambia/GC19-1533/2020|EPI ISL 561023|B.1.1.264|Gambia|2020-05-16	Africa|hCoV-19/South Africa/KRISP-K002303/2020|EPI ISL 515680|C.1|South Africa|2020-07-23	0.0004527642	Africa
Africa|hCoV-19/Gambia/GC19-1572/2020|EPI ISL 561014|B.1.1|Gambia|2020-05-20	Africa|hCoV-19/South Africa/KRISP-K002303/2020|EPI ISL 515680|C.1|South Africa|2020-07-23	0.0004184229	Africa
Africa|hCoV-19/Gambia/GC19-1575/2020|EPI ISL 561026|B.1.1|Gambia|2020-05-20	Africa|hCoV-19/South Africa/KRISP-K002303/2020|EPI ISL 515680|C.1|South Africa|2020-07-23	0.0005206473	Africa
Africa|hCoV-19/Gambia/GC19-1606/2020|EPI ISL 561027|B.1.1|Gambia|2020-05-20	Africa|hCoV-19/South Africa/KRISP-K002303/2020|EPI ISL 515680|C.1|South Africa|2020-07-23	0.0004527800	Africa
Africa|hCoV-19/Gambia/GC19-1706/2020|EPI ISL 561028|B.1.5|Gambia|2020-05-22	Africa|hCoV-19/South Africa/KRISP-K002303/2020|EPI ISL 515680|C.1|South Africa|2020-07-23	0.0004199557	Africa
Africa|hCoV-19/Gambia/GC19-1814/2020|EPI ISL 561032|B.1.5|Gambia|2020-05-28	Africa|hCoV-19/South Africa/KRISP-K002303/2020|EPI ISL 515680|C.1|South Africa|2020-07-23	0.0004241558	Africa
Africa|hCoV-19/Gambia/GC19-1818/2020|EPI ISL 561034|B.1.1|Gambia|2020-05-28	Africa|hCoV-19/South Africa/KRISP-K002303/2020|EPI ISL 515680|C.1|South Africa|2020-07-23	0.0005042165	Africa
Africa|hCoV-19/Gambia/GC19-1983/2020|EPI ISL 561038|B.1.1|Gambia|2020-06-07	Africa|hCoV-19/South Africa/KRISP-K002303/2020|EPI ISL 515680|C.1|South Africa|2020-07-23	0.0005042002	Africa
Africa|hCoV-19/Gambia/GC19-2197/2020|EPI ISL 561040|B.1.292|Gambia|2020-06-26	Africa|hCoV-19/South Africa/KRISP-K002303/2020|EPI ISL 515680|C.1|South Africa|2020-07-23	0.0006099910	Africa
Africa|hCoV-19/Gambia/GC19-2427/2020|EPI ISL 561105|B.1.1.293|Gambia|2020-07-21	Africa|hCoV-19/South Africa/KRISP-K002303/2020|EPI ISL 515680|C.1|South Africa|2020-07-23	0.0005379328	Africa
Africa|hCoV-19/Gambia/GC19-2443/2020|EPI ISL 561106|B.1.5|Gambia|2020-07-21	Africa|hCoV-19/South Africa/KRISP-K002303/2020|EPI ISL 515680|C.1|South Africa|2020-07-23	0.0004950743	Africa
Africa|hCoV-19/Gambia/GC19-2450/2020|EPI ISL 561107|B.1.5.12|Gambia|2020-07-21	Africa|hCoV-19/South Africa/KRISP-K002303/2020|EPI ISL 515680|C.1|South Africa|2020-07-23	0.0006724203	Africa
Africa|hCoV-19/Gambia/GC19-2459/2020|EPI ISL 561108|B.1.1.293|Gambia|2020-07-21	Africa|hCoV-19/South Africa/KRISP-K002303/2020|EPI ISL 515680|C.1|South Africa|2020-07-23	0.0005083120	Africa
Africa|hCoV-19/Gambia/GC19-2469/2020|EPI ISL 561109|B.1.5|Gambia|2020-07-21	Africa|hCoV-19/South Africa/KRISP-K002303/2020|EPI ISL 515680|C.1|South Africa|2020-07-23	0.0004826848	Africa
Africa|hCoV-19/Gambia/GC19-2473/2020|EPI ISL 561110|B.1.5.12|Gambia|2020-07-21	Africa|hCoV-19/South Africa/KRISP-K002303/2020|EPI ISL 515680|C.1|South Africa|2020-07-23	0.0007060866	Africa
Africa|hCoV-19/Gambia/GC19-2498/2020|EPI ISL 561111|B.1.292|Gambia|2020-07-21	Africa|hCoV-19/South Africa/KRISP-K002303/2020|EPI ISL 515680|C.1|South Africa|2020-07-23	0.0006387416	Africa
Africa|hCoV-19/Gambia/GC19-2525/2020|EPI ISL 561113|B.1.1.293|Gambia|2020-07-21	Africa|hCoV-19/South Africa/KRISP-K002303/2020|EPI ISL 515680|C.1|South Africa|2020-07-23	0.0005041951	Africa
Africa|hCoV-19/Gambia/GC19-2526/2020|EPI ISL 561114|B.1.5.12|Gambia|2020-07-21	Africa|hCoV-19/South Africa/KRISP-K002303/2020|EPI ISL 515680|C.1|South Africa|2020-07-23	0.0007061009	Africa
Africa|hCoV-19/Gambia/GC19-2629/2020|EPI ISL 561123|B.1.5.12|Gambia|2020-07-21	Africa|hCoV-19/South Africa/KRISP-K002303/2020|EPI ISL 515680|C.1|South Africa|2020-07-23	0.0006778437	Africa
Africa|hCoV-19/Gambia/GC19-2632/2020|EPI ISL 561124|B.1.5.12|Gambia|2020-07-21	Africa|hCoV-19/South Africa/KRISP-K002303/2020|EPI ISL 515680|C.1|South Africa|2020-07-23	0.0006773846	Africa
Africa|hCoV-19/Gambia/GC19-2638/2020|EPI ISL 561126|B.1.5.12|Gambia|2020-07-21	Africa|hCoV-19/South Africa/KRISP-K002303/2020|EPI ISL 515680|C.1|South Africa|2020-07-23	0.0006592698	Africa
Africa|hCoV-19/Gambia/GC19-2652/2020|EPI ISL 561128|B.1.5.12|Gambia|2020-07-21	Africa|hCoV-19/South Africa/KRISP-K002303/2020|EPI ISL 515680|C.1|South Africa|2020-07-23	0.0005717785	Africa
Africa|hCoV-19/Gambia/GC19-2654/2020|EPI ISL 561130|B.1.292|Gambia|2020-07-21	Africa|hCoV-19/South Africa/KRISP-K002303/2020|EPI ISL 515680|C.1|South Africa|2020-07-23	0.0006724409	Africa
Africa|hCoV-19/Gambia/GC19-2663/2020|EPI ISL 561133|B.1.1.293|Gambia|2020-07-21	Africa|hCoV-19/South Africa/KRISP-K002303/2020|EPI ISL 515680|C.1|South Africa|2020-07-23	0.0005378190	Africa
Africa|hCoV-19/Gambia/GC19-2707/2020|EPI ISL 561134|B.1.1.293|Gambia|2020-07-21	Africa|hCoV-19/South Africa/KRISP-K002303/2020|EPI ISL 515680|C.1|South Africa|2020-07-23	0.0005757203	Africa
Africa|hCoV-19/Gambia/GC19-2711/2020|EPI ISL 561135|B.1.5.12|Gambia|2020-07-21	Africa|hCoV-19/South Africa/KRISP-K002303/2020|EPI ISL 515680|C.1|South Africa|2020-07-23	0.0006387288	Africa
Africa|hCoV-19/Gambia/GC19-2730/2020|EPI ISL 561136|B.1.5.12|Gambia|2020-07-21	Africa|hCoV-19/South Africa/KRISP-K002303/2020|EPI ISL 515680|C.1|South Africa|2020-07-23	0.0007791055	Africa
Africa|hCoV-19/Gambia/GC19-2731/2020|EPI ISL 561137|B.1.1.293|Gambia|2020-07-21	Africa|hCoV-19/South Africa/KRISP-K002303/2020|EPI ISL 515680|C.1|South Africa|2020-07-23	0.0005042290	Africa
Africa|hCoV-19/Gambia/GC19-2828/2020|EPI ISL 561150|B.1.361|Gambia|2020-07-24	Africa|hCoV-19/South Africa/KRISP-K002303/2020|EPI ISL 515680|C.1|South Africa|2020-07-23	0.0006388123	Africa
Africa|hCoV-19/Gambia/GC19-2842/2020|EPI ISL 561151|B.1.1|Gambia|2020-07-24	Africa|hCoV-19/South Africa/KRISP-K002303/2020|EPI ISL 515680|C.1|South Africa|2020-07-23	0.0005714883	Africa
Africa|hCoV-19/Gambia/GC19-2898/2020|EPI ISL 561153|B.1.5.12|Gambia|2020-07-24	Africa|hCoV-19/South Africa/KRISP-K002303/2020|EPI ISL 515680|C.1|South Africa|2020-07-23	0.0006387718	Africa
Africa|hCoV-19/Gambia/GC19-2904/2020|EPI ISL 561154|B.1.1|Gambia|2020-07-24	Africa|hCoV-19/South Africa/KRISP-K002303/2020|EPI ISL 515680|C.1|South Africa|2020-07-23	0.0005714691	Africa
Africa|hCoV-19/Gambia/GC19-2947/2020|EPI ISL 561155|B.1.5.12|Gambia|2020-07-24	Africa|hCoV-19/South Africa/KRISP-K002303/2020|EPI ISL 515680|C.1|South Africa|2020-07-23	0.0006723890	Africa
Africa|hCoV-19/Gambia/GC19-2973/2020|EPI ISL 561156|B.1.1.293|Gambia|2020-07-24	Africa|hCoV-19/South Africa/KRISP-K002303/2020|EPI ISL 515680|C.1|South Africa|2020-07-23	0.0004705615	Africa
Africa|hCoV-19/Gambia/GC19-2977/2020|EPI ISL 561157|B.1.1.293|Gambia|2020-07-24	Africa|hCoV-19/South Africa/KRISP-K002303/2020|EPI ISL 515680|C.1|South Africa|2020-07-23	0.0004705773	Africa
Africa|hCoV-19/Gambia/GC19-2985/2020|EPI ISL 561158|B.1.5.12|Gambia|2020-07-24	Africa|hCoV-19/South Africa/KRISP-K002303/2020|EPI ISL 515680|C.1|South Africa|2020-07-23	0.0005714711	Africa
Africa|hCoV-19/Gambia/GC19-2991/2020|EPI ISL 561159|B.1.1|Gambia|2020-07-24	Africa|hCoV-19/South Africa/KRISP-K002303/2020|EPI ISL 515680|C.1|South Africa|2020-07-23	0.0005379147	Africa
Africa|hCoV-19/Gambia/GC19-3064/2020|EPI ISL 561160|B.1.1|Gambia|2020-07-25	Africa|hCoV-19/South Africa/KRISP-K002303/2020|EPI ISL 515680|C.1|South Africa|2020-07-23	0.0005715075	Africa
Africa|hCoV-19/Gambia/GC19-3065/2020|EPI ISL 561161|B.1.5.12|Gambia|2020-07-25	Africa|hCoV-19/South Africa/KRISP-K002303/2020|EPI ISL 515680|C.1|South Africa|2020-07-23	0.0007180844	Africa
Africa|hCoV-19/Gambia/GC19-3081/2020|EPI ISL 561162|B.1.1|Gambia|2020-07-25	Africa|hCoV-19/South Africa/KRISP-K002303/2020|EPI ISL 515680|C.1|South Africa|2020-07-23	0.0005714883	Africa
Africa|hCoV-19/Gambia/GC19-3085/2020|EPI ISL 561163|B.1.1.293|Gambia|2020-07-25	Africa|hCoV-19/South Africa/KRISP-K002303/2020|EPI ISL 515680|C.1|South Africa|2020-07-23	0.0005080124	Africa
Africa|hCoV-19/Gambia/GC19-3087/2020|EPI ISL 561041|B.1.292|Gambia|2020-07-25	Africa|hCoV-19/South Africa/KRISP-K002303/2020|EPI ISL 515680|C.1|South Africa|2020-07-23	0.0006723732	Africa
Africa|hCoV-19/Gambia/GC19-3099/2020|EPI ISL 561164|B.1.1.242|Gambia|2020-07-25	Africa|hCoV-19/South Africa/KRISP-K002303/2020|EPI ISL 515680|C.1|South Africa|2020-07-23	0.0005378263	Africa
Africa|hCoV-19/Gambia/GC19-3110/2020|EPI ISL 561165|B.1.1.293|Gambia|2020-07-25	Africa|hCoV-19/South Africa/KRISP-K002303/2020|EPI ISL 515680|C.1|South Africa|2020-07-23	0.0005042001	Africa
Africa|hCoV-19/Gambia/GC19-3112/2020|EPI ISL 561166|B.1|Gambia|2020-07-25	Africa|hCoV-19/South Africa/KRISP-K002303/2020|EPI ISL 515680|C.1|South Africa|2020-07-23	0.0007396678	Africa
Africa|hCoV-19/Gambia/GC19-3113/2020|EPI ISL 561167|B.1.1.293|Gambia|2020-07-25	Africa|hCoV-19/South Africa/KRISP-K002303/2020|EPI ISL 515680|C.1|South Africa|2020-07-23	0.0004705615	Africa
Africa|hCoV-19/Gambia/GC19-3114/2020|EPI ISL 561168|B.1.1|Gambia|2020-07-25	Africa|hCoV-19/South Africa/KRISP-K002303/2020|EPI ISL 515680|C.1|South Africa|2020-07-23	0.0005714691	Africa
Africa|hCoV-19/Gambia/GC19-3135/2020|EPI ISL 561169|B.1.5.12|Gambia|2020-07-27	Africa|hCoV-19/South Africa/KRISP-K002303/2020|EPI ISL 515680|C.1|South Africa|2020-07-23	0.0005757281	Africa
Africa|hCoV-19/Gambia/GC19-3140/2020|EPI ISL 561042|B.1.5.12|Gambia|2020-07-27	Africa|hCoV-19/South Africa/KRISP-K002303/2020|EPI ISL 515680|C.1|South Africa|2020-07-23	0.0007397572	Africa
Africa|hCoV-19/Gambia/GC19-3145/2020|EPI ISL 561170|B.1.1|Gambia|2020-07-27	Africa|hCoV-19/South Africa/KRISP-K002303/2020|EPI ISL 515680|C.1|South Africa|2020-07-23	0.0005714883	Africa
Africa|hCoV-19/Gambia/GC19-3146/2020|EPI ISL 561171|B.1.5.12|Gambia|2020-07-27	Africa|hCoV-19/South Africa/KRISP-K002303/2020|EPI ISL 515680|C.1|South Africa|2020-07-23	0.0005759094	Africa
Africa|hCoV-19/Gambia/GC19-3165/2020|EPI ISL 561043|B.1.1.293|Gambia|2020-07-27	Africa|hCoV-19/South Africa/KRISP-K002303/2020|EPI ISL 515680|C.1|South Africa|2020-07-23	0.0004705615	Africa
Africa|hCoV-19/Gambia/GC19-3166/2020|EPI ISL 561044|B.1.5.12|Gambia|2020-07-27	Africa|hCoV-19/South Africa/KRISP-K002303/2020|EPI ISL 515680|C.1|South Africa|2020-07-23	0.0005757086	Africa
Africa|hCoV-19/Gambia/GC19-3189/2020|EPI ISL 561045|B.1.5|Gambia|2020-07-27	Africa|hCoV-19/South Africa/KRISP-K002303/2020|EPI ISL 515680|C.1|South Africa|2020-07-23	0.0004445449	Africa
Africa|hCoV-19/Gambia/GC19-3192/2020|EPI ISL 561046|B.1.5|Gambia|2020-07-27	Africa|hCoV-19/South Africa/KRISP-K002303/2020|EPI ISL 515680|C.1|South Africa|2020-07-23	0.0004402894	Africa
Africa|hCoV-19/Gambia/GC19-3193/2020|EPI ISL 561047|B.1.5.12|Gambia|2020-07-27	Africa|hCoV-19/South Africa/KRISP-K002303/2020|EPI ISL 515680|C.1|South Africa|2020-07-23	0.0005756891	Africa
Africa|hCoV-19/Gambia/GC19-3208/2020|EPI ISL 561048|B.1.5.12|Gambia|2020-07-27	Africa|hCoV-19/South Africa/KRISP-K002303/2020|EPI ISL 515680|C.1|South Africa|2020-07-23	0.0006435524	Africa
Africa|hCoV-19/Gambia/GC19-3209/2020|EPI ISL 561049|B.1.5.12|Gambia|2020-07-27	Africa|hCoV-19/South Africa/KRISP-K002303/2020|EPI ISL 515680|C.1|South Africa|2020-07-23	0.0005418874	Africa
Africa|hCoV-19/Gambia/GC19-3210/2020|EPI ISL 561050|B.1.5.12|Gambia|2020-07-27	Africa|hCoV-19/South Africa/KRISP-K002303/2020|EPI ISL 515680|C.1|South Africa|2020-07-23	0.0005551514	Africa
Africa|hCoV-19/Gambia/GC19-3214/2020|EPI ISL 561051|B.1.1.293|Gambia|2020-07-27	Africa|hCoV-19/South Africa/KRISP-K002303/2020|EPI ISL 515680|C.1|South Africa|2020-07-23	0.0004741353	Africa
Africa|hCoV-19/Gambia/GC19-3219/2020|EPI ISL 561052|B.1.5.12|Gambia|2020-07-27	Africa|hCoV-19/South Africa/KRISP-K002303/2020|EPI ISL 515680|C.1|South Africa|2020-07-23	0.0005715480	Africa
Africa|hCoV-19/Gambia/GC19-3246/2020|EPI ISL 561053|B.1.5.12|Gambia|2020-07-27	Africa|hCoV-19/South Africa/KRISP-K002303/2020|EPI ISL 515680|C.1|South Africa|2020-07-23	0.0005757592	Africa
Africa|hCoV-19/Gambia/GC19-3255/2020|EPI ISL 561054|B.1.177|Gambia|2020-07-27	Africa|hCoV-19/South Africa/KRISP-K002303/2020|EPI ISL 515680|C.1|South Africa|2020-07-23	0.0004064045	Africa
Africa|hCoV-19/Gambia/GC19-3266/2020|EPI ISL 561055|B.1.5|Gambia|2020-07-27	Africa|hCoV-19/South Africa/KRISP-K002303/2020|EPI ISL 515680|C.1|South Africa|2020-07-23	0.0003724920	Africa
Africa|hCoV-19/Gambia/GC19-3267/2020|EPI ISL 561056|B.1.5.12|Gambia|2020-07-27	Africa|hCoV-19/South Africa/KRISP-K002303/2020|EPI ISL 515680|C.1|South Africa|2020-07-23	0.0005080143	Africa
Africa|hCoV-19/Gambia/GC19-3278/2020|EPI ISL 561058|B.1.5.12|Gambia|2020-07-27	Africa|hCoV-19/South Africa/KRISP-K002303/2020|EPI ISL 515680|C.1|South Africa|2020-07-23	0.0005418195	Africa
Africa|hCoV-19/Gambia/GC19-3301/2020|EPI ISL 561059|B.1.5.12|Gambia|2020-07-27	Africa|hCoV-19/South Africa/KRISP-K002303/2020|EPI ISL 515680|C.1|South Africa|2020-07-23	0.0005418746	Africa
Africa|hCoV-19/Gambia/GC19-3317/2020|EPI ISL 561060|B.1.5|Gambia|2020-07-27	Africa|hCoV-19/South Africa/KRISP-K002303/2020|EPI ISL 515680|C.1|South Africa|2020-07-23	0.0004370836	Africa
Africa|hCoV-19/Gambia/GC19-3323/2020|EPI ISL 561061|B.1.5|Gambia|2020-07-27	Africa|hCoV-19/South Africa/KRISP-K002303/2020|EPI ISL 515680|C.1|South Africa|2020-07-23	0.0004064223	Africa
Africa|hCoV-19/Gambia/GC19-3358/2020|EPI ISL 561062|B.1.1.293|Gambia|2020-07-27	Africa|hCoV-19/South Africa/KRISP-K002303/2020|EPI ISL 515680|C.1|South Africa|2020-07-23	0.0005714691	Africa
Africa|hCoV-19/Gambia/GC19-3365/2020|EPI ISL 561063|B.1.5.12|Gambia|2020-07-27	Africa|hCoV-19/South Africa/KRISP-K002303/2020|EPI ISL 515680|C.1|South Africa|2020-07-23	0.0006096337	Africa
Africa|hCoV-19/Gambia/GC19-3373/2020|EPI ISL 561064|B.1.5|Gambia|2020-07-27	Africa|hCoV-19/South Africa/KRISP-K002303/2020|EPI ISL 515680|C.1|South Africa|2020-07-23	0.0004741530	Africa
Africa|hCoV-19/Gambia/GC19-3374/2020|EPI ISL 561065|B.1.5.12|Gambia|2020-07-27	Africa|hCoV-19/South Africa/KRISP-K002303/2020|EPI ISL 515680|C.1|South Africa|2020-07-23	0.0005757086	Africa
Africa|hCoV-19/Gambia/GC19-3375/2020|EPI ISL 561066|B.1.5.12|Gambia|2020-07-27	Africa|hCoV-19/South Africa/KRISP-K002303/2020|EPI ISL 515680|C.1|South Africa|2020-07-23	0.0005418195	Africa
Africa|hCoV-19/Gambia/GC19-3380/2020|EPI ISL 561067|B.1.5.12|Gambia|2020-07-27	Africa|hCoV-19/South Africa/KRISP-K002303/2020|EPI ISL 515680|C.1|South Africa|2020-07-23	0.0005757476	Africa
Africa|hCoV-19/Gambia/GC19-3381/2020|EPI ISL 561068|B.1.5.12|Gambia|2020-07-27	Africa|hCoV-19/South Africa/KRISP-K002303/2020|EPI ISL 515680|C.1|South Africa|2020-07-23	0.0007396927	Africa
Africa|hCoV-19/Gambia/GC19-3396/2020|EPI ISL 561069|B.1.5.12|Gambia|2020-07-27	Africa|hCoV-19/South Africa/KRISP-K002303/2020|EPI ISL 515680|C.1|South Africa|2020-07-23	0.0007060560	Africa
Africa|hCoV-19/Gambia/GC19-3398/2020|EPI ISL 561070|B.1.1.242|Gambia|2020-07-27	Africa|hCoV-19/South Africa/KRISP-K002303/2020|EPI ISL 515680|C.1|South Africa|2020-07-23	0.0006387138	Africa
Africa|hCoV-19/Gambia/GC19-3399/2020|EPI ISL 561172|B.1.5|Gambia|2020-07-27	Africa|hCoV-19/South Africa/KRISP-K002303/2020|EPI ISL 515680|C.1|South Africa|2020-07-23	0.0004706769	Africa
Africa|hCoV-19/Gambia/GC19-3400/2020|EPI ISL 561173|B.1.5|Gambia|2020-07-27	Africa|hCoV-19/South Africa/KRISP-K002303/2020|EPI ISL 515680|C.1|South Africa|2020-07-23	0.0005379093	Africa
Africa|hCoV-19/Gambia/GC19-3407/2020|EPI ISL 561174|B.1.1.242|Gambia|2020-07-27	Africa|hCoV-19/South Africa/KRISP-K002303/2020|EPI ISL 515680|C.1|South Africa|2020-07-23	0.0005042697	Africa
Africa|hCoV-19/Gambia/GC19-3411/2020|EPI ISL 561175|B.1.5.12|Gambia|2020-07-27	Africa|hCoV-19/South Africa/KRISP-K002303/2020|EPI ISL 515680|C.1|South Africa|2020-07-23	0.0006488767	Africa
Africa|hCoV-19/Gambia/GC19-3418/2020|EPI ISL 561176|B.1.1.242|Gambia|2020-07-27	Africa|hCoV-19/South Africa/KRISP-K002303/2020|EPI ISL 515680|C.1|South Africa|2020-07-23	0.0005714962	Africa
Africa|hCoV-19/Gambia/GC19-3429/2020|EPI ISL 561178|B.1.5.12|Gambia|2020-07-27	Africa|hCoV-19/South Africa/KRISP-K002303/2020|EPI ISL 515680|C.1|South Africa|2020-07-23	0.0005714711	Africa
Africa|hCoV-19/Gambia/GC19-3432/2020|EPI ISL 561179|B.1.5.12|Gambia|2020-07-27	Africa|hCoV-19/South Africa/KRISP-K002303/2020|EPI ISL 515680|C.1|South Africa|2020-07-23	0.0007452769	Africa
Africa|hCoV-19/Gambia/GC19-3438/2020|EPI ISL 561180|B.1.5.12|Gambia|2020-07-27	Africa|hCoV-19/South Africa/KRISP-K002303/2020|EPI ISL 515680|C.1|South Africa|2020-07-23	0.0007060964	Africa
Africa|hCoV-19/Gambia/GC19-3445/2020|EPI ISL 561181|B.1.5.12|Gambia|2020-07-27	Africa|hCoV-19/South Africa/KRISP-K002303/2020|EPI ISL 515680|C.1|South Africa|2020-07-23	0.0007733307	Africa
Africa|hCoV-19/Gambia/GC19-3448/2020|EPI ISL 561183|B.1.5|Gambia|2020-07-27	Africa|hCoV-19/South Africa/KRISP-K002303/2020|EPI ISL 515680|C.1|South Africa|2020-07-23	0.0005129170	Africa
Africa|hCoV-19/Gambia/GC19-3497/2020|EPI ISL 561184|B.1.5.12|Gambia|2020-07-27	Africa|hCoV-19/South Africa/KRISP-K002303/2020|EPI ISL 515680|C.1|South Africa|2020-07-23	0.0007060085	Africa
Africa|hCoV-19/Gambia/GC19-3503/2020|EPI ISL 561186|B.1.5.12|Gambia|2020-07-27	Africa|hCoV-19/South Africa/KRISP-K002303/2020|EPI ISL 515680|C.1|South Africa|2020-07-23	0.0006145867	Africa
Africa|hCoV-19/Gambia/GC19-3504/2020|EPI ISL 561187|B.1.5.12|Gambia|2020-07-27	Africa|hCoV-19/South Africa/KRISP-K002303/2020|EPI ISL 515680|C.1|South Africa|2020-07-23	0.0006774076	Africa
Africa|hCoV-19/Gambia/GC19-3505/2020|EPI ISL 561188|B.1.5.12|Gambia|2020-07-27	Africa|hCoV-19/South Africa/KRISP-K002303/2020|EPI ISL 515680|C.1|South Africa|2020-07-23	0.0006387804	Africa
Africa|hCoV-19/Gambia/GC19-3529/2020|EPI ISL 561191|B.1.5.12|Gambia|2020-07-27	Africa|hCoV-19/South Africa/KRISP-K002303/2020|EPI ISL 515680|C.1|South Africa|2020-07-23	0.0007060726	Africa
Africa|hCoV-19/Gambia/GC19-3530/2020|EPI ISL 561192|B.1.5.12|Gambia|2020-07-27	Africa|hCoV-19/South Africa/KRISP-K002303/2020|EPI ISL 515680|C.1|South Africa|2020-07-23	0.0005861274	Africa
Africa|hCoV-19/Gambia/GC19-3533/2020|EPI ISL 561193|B.1.1.293|Gambia|2020-07-27	Africa|hCoV-19/South Africa/KRISP-K002303/2020|EPI ISL 515680|C.1|South Africa|2020-07-23	0.0005042458	Africa
Africa|hCoV-19/Gambia/GC19-3535/2020|EPI ISL 561194|B.1.1.242|Gambia|2020-07-27	Africa|hCoV-19/South Africa/KRISP-K002303/2020|EPI ISL 515680|C.1|South Africa|2020-07-23	0.0005714769	Africa
Africa|hCoV-19/Gambia/GC19-3550/2020|EPI ISL 561195|B.1.5.12|Gambia|2020-07-27	Africa|hCoV-19/South Africa/KRISP-K002303/2020|EPI ISL 515680|C.1|South Africa|2020-07-23	0.0006724275	Africa
Africa|hCoV-19/Gambia/GC19-3565/2020|EPI ISL 561196|B.1.5.12|Gambia|2020-07-27	Africa|hCoV-19/South Africa/KRISP-K002303/2020|EPI ISL 515680|C.1|South Africa|2020-07-23	0.0006050993	Africa
Africa|hCoV-19/Gambia/GC19-3578/2020|EPI ISL 561197|B.1.5.12|Gambia|2020-07-27	Africa|hCoV-19/South Africa/KRISP-K002303/2020|EPI ISL 515680|C.1|South Africa|2020-07-23	0.0006390294	Africa
Africa|hCoV-19/Gambia/GC19-3629/2020|EPI ISL 561199|B.1.5.12|Gambia|2020-07-27	Africa|hCoV-19/South Africa/KRISP-K002303/2020|EPI ISL 515680|C.1|South Africa|2020-07-23	0.0007397249	Africa
Africa|hCoV-19/Gambia/GC19-3656/2020|EPI ISL 561201|B.1.5.12|Gambia|2020-07-27	Africa|hCoV-19/South Africa/KRISP-K002303/2020|EPI ISL 515680|C.1|South Africa|2020-07-23	0.0006387932	Africa
Africa|hCoV-19/Gambia/GC19-3659/2020|EPI ISL 561202|B.1.1|Gambia|2020-07-27	Africa|hCoV-19/South Africa/KRISP-K002303/2020|EPI ISL 515680|C.1|South Africa|2020-07-23	0.0005379020	Africa
Africa|hCoV-19/Gambia/GC19-3666/2020|EPI ISL 561204|B.1.5.12|Gambia|2020-07-27	Africa|hCoV-19/South Africa/KRISP-K002303/2020|EPI ISL 515680|C.1|South Africa|2020-07-23	0.0007117746	Africa
Africa|hCoV-19/Gambia/GC19-3769/2020|EPI ISL 561072|B.1.292|Gambia|2020-07-27	Africa|hCoV-19/South Africa/KRISP-K002303/2020|EPI ISL 515680|C.1|South Africa|2020-07-23	0.0006487127	Africa
Africa|hCoV-19/Gambia/GC19-3773/2020|EPI ISL 561073|B.1.5.12|Gambia|2020-07-27	Africa|hCoV-19/South Africa/KRISP-K002303/2020|EPI ISL 515680|C.1|South Africa|2020-07-23	0.0007060560	Africa
Africa|hCoV-19/Gambia/GC19-3774/2020|EPI ISL 561074|B.1.5.12|Gambia|2020-07-27	Africa|hCoV-19/South Africa/KRISP-K002303/2020|EPI ISL 515680|C.1|South Africa|2020-07-23	0.0006724207	Africa
Africa|hCoV-19/Gambia/GC19-3794/2020|EPI ISL 561078|B.1.5.12|Gambia|2020-07-27	Africa|hCoV-19/South Africa/KRISP-K002303/2020|EPI ISL 515680|C.1|South Africa|2020-07-23	0.0006828883	Africa
Africa|hCoV-19/Gambia/GC19-3796/2020|EPI ISL 561079|B.1.5.12|Gambia|2020-07-27	Africa|hCoV-19/South Africa/KRISP-K002303/2020|EPI ISL 515680|C.1|South Africa|2020-07-23	0.0007060228	Africa
Africa|hCoV-19/Gambia/GC19-3798/2020|EPI ISL 561080|B.1.1.242|Gambia|2020-07-27	Africa|hCoV-19/South Africa/KRISP-K002303/2020|EPI ISL 515680|C.1|South Africa|2020-07-23	0.0006109932	Africa
Africa|hCoV-19/Gambia/GC19-3799/2020|EPI ISL 561081|B.1.1.242|Gambia|2020-07-27	Africa|hCoV-19/South Africa/KRISP-K002303/2020|EPI ISL 515680|C.1|South Africa|2020-07-23	0.0006050587	Africa
Africa|hCoV-19/Gambia/GC19-3802/2020|EPI ISL 561082|B.1.5.12|Gambia|2020-07-27	Africa|hCoV-19/South Africa/KRISP-K002303/2020|EPI ISL 515680|C.1|South Africa|2020-07-23	0.0007396827	Africa
Africa|hCoV-19/Gambia/GC19-3805/2020|EPI ISL 561083|B.1.5.12|Gambia|2020-07-27	Africa|hCoV-19/South Africa/KRISP-K002303/2020|EPI ISL 515680|C.1|South Africa|2020-07-23	0.0007060394	Africa
Africa|hCoV-19/Gambia/GC19-3806/2020|EPI ISL 561084|B.1.1.293|Gambia|2020-07-27	Africa|hCoV-19/South Africa/KRISP-K002303/2020|EPI ISL 515680|C.1|South Africa|2020-07-23	0.0005042051	Africa
Africa|hCoV-19/Gambia/GC19-3807/2020|EPI ISL 561085|B.1.1.293|Gambia|2020-07-27	Africa|hCoV-19/South Africa/KRISP-K002303/2020|EPI ISL 515680|C.1|South Africa|2020-07-23	0.0005378712	Africa
Africa|hCoV-19/Gambia/GC19-3812/2020|EPI ISL 561086|B.1.1.293|Gambia|2020-07-27	Africa|hCoV-19/South Africa/KRISP-K002303/2020|EPI ISL 515680|C.1|South Africa|2020-07-23	0.0005726739	Africa
Africa|hCoV-19/Gambia/GC19-3813/2020|EPI ISL 561087|B.1.1.293|Gambia|2020-07-27	Africa|hCoV-19/South Africa/KRISP-K002303/2020|EPI ISL 515680|C.1|South Africa|2020-07-23	0.0005378531	Africa
Africa|hCoV-19/Gambia/GC19-3814/2020|EPI ISL 561088|B.1|Gambia|2020-07-27	Africa|hCoV-19/South Africa/KRISP-K002303/2020|EPI ISL 515680|C.1|South Africa|2020-07-23	0.0008070728	Africa
Africa|hCoV-19/Gambia/GC19-3816/2020|EPI ISL 561089|B.1.1.293|Gambia|2020-07-27	Africa|hCoV-19/South Africa/KRISP-K002303/2020|EPI ISL 515680|C.1|South Africa|2020-07-23	0.0005079780	Africa
Africa|hCoV-19/Gambia/GC19-3818/2020|EPI ISL 561090|B.1.1.293|Gambia|2020-07-27	Africa|hCoV-19/South Africa/KRISP-K002303/2020|EPI ISL 515680|C.1|South Africa|2020-07-23	0.0006050971	Africa
Africa|hCoV-19/Gambia/GC19-3820/2020|EPI ISL 561091|B.1.1.293|Gambia|2020-07-27	Africa|hCoV-19/South Africa/KRISP-K002303/2020|EPI ISL 515680|C.1|South Africa|2020-07-23	0.0005378531	Africa
Africa|hCoV-19/Gambia/GC19-3821/2020|EPI ISL 561092|B.1.5.12|Gambia|2020-07-27	Africa|hCoV-19/South Africa/KRISP-K002303/2020|EPI ISL 515680|C.1|South Africa|2020-07-23	0.0006205754	Africa
Africa|hCoV-19/Gambia/GC19-3822/2020|EPI ISL 561093|B.1.5.12|Gambia|2020-07-27	Africa|hCoV-19/South Africa/KRISP-K002303/2020|EPI ISL 515680|C.1|South Africa|2020-07-23	0.0007060559	Africa
Africa|hCoV-19/Gambia/GC19-3823/2020|EPI ISL 561094|B.1.5.12|Gambia|2020-07-27	Africa|hCoV-19/South Africa/KRISP-K002303/2020|EPI ISL 515680|C.1|South Africa|2020-07-23	0.0007113380	Africa
Africa|hCoV-19/Gambia/GC19-3835/2020|EPI ISL 561096|B.1.1.293|Gambia|2020-07-27	Africa|hCoV-19/South Africa/KRISP-K002303/2020|EPI ISL 515680|C.1|South Africa|2020-07-23	0.0005042221	Africa
Africa|hCoV-19/Gambia/GC19-3836/2020|EPI ISL 561097|B.1.5.12|Gambia|2020-07-27	Africa|hCoV-19/South Africa/KRISP-K002303/2020|EPI ISL 515680|C.1|South Africa|2020-07-23	0.0006723756	Africa
Africa|hCoV-19/Gambia/GC19-3839/2020|EPI ISL 561098|B.1.5.12|Gambia|2020-07-27	Africa|hCoV-19/South Africa/KRISP-K002303/2020|EPI ISL 515680|C.1|South Africa|2020-07-23	0.0007060560	Africa
Africa|hCoV-19/Gambia/GC19-3842/2020|EPI ISL 561099|B.1.1.293|Gambia|2020-07-27	Africa|hCoV-19/South Africa/KRISP-K002303/2020|EPI ISL 515680|C.1|South Africa|2020-07-23	0.0006051093	Africa
Africa|hCoV-19/Gambia/GC19-3846/2020|EPI ISL 561100|B.1.1.293|Gambia|2020-07-27	Africa|hCoV-19/South Africa/KRISP-K002303/2020|EPI ISL 515680|C.1|South Africa|2020-07-23	0.0005714805	Africa
Africa|hCoV-19/Gambia/GC19-3852/2020|EPI ISL 561101|B.1.5.12|Gambia|2020-07-27	Africa|hCoV-19/South Africa/KRISP-K002303/2020|EPI ISL 515680|C.1|South Africa|2020-07-23	0.0007171037	Africa
Africa|hCoV-19/Gambia/GC19-3854/2020|EPI ISL 561102|B.1.1.293|Gambia|2020-07-27	Africa|hCoV-19/South Africa/KRISP-K002303/2020|EPI ISL 515680|C.1|South Africa|2020-07-23	0.0006051093	Africa
Africa|hCoV-19/Gambia/GC192573/2020|EPI ISL 561115|B.1.5.12|Gambia|2020-07-21	Africa|hCoV-19/South Africa/KRISP-K002303/2020|EPI ISL 515680|C.1|South Africa|2020-07-23	0.0007060868	Africa
Africa|hCoV-19/Gambia/GC192576/2020|EPI ISL 561117|B.1.5.12|Gambia|2020-07-21	Africa|hCoV-19/South Africa/KRISP-K002303/2020|EPI ISL 515680|C.1|South Africa|2020-07-23	0.0006100613	Africa
Africa|hCoV-19/Gambia/GC192579/2020|EPI ISL 561118|B.1.5.12|Gambia|2020-07-21	Africa|hCoV-19/South Africa/KRISP-K002303/2020|EPI ISL 515680|C.1|South Africa|2020-07-23	0.0006136381	Africa
Africa|hCoV-19/Gambia/GC192602/2020|EPI ISL 561120|B.1.1.293|Gambia|2020-07-21	Africa|hCoV-19/South Africa/KRISP-K002303/2020|EPI ISL 515680|C.1|South Africa|2020-07-23	0.0006050974	Africa
Africa|hCoV-19/Gambia/GC192610/2020|EPI ISL 561121|B.1.1.293|Gambia|2020-07-21	Africa|hCoV-19/South Africa/KRISP-K002303/2020|EPI ISL 515680|C.1|South Africa|2020-07-23	0.0006050971	Africa
Africa|hCoV-19/Gambia/GC192751/2020|EPI ISL 561138|B.1.5.12|Gambia|2020-07-21	Africa|hCoV-19/South Africa/KRISP-K002303/2020|EPI ISL 515680|C.1|South Africa|2020-07-23	0.0007397398	Africa
Africa|hCoV-19/Gambia/GC192756/2020|EPI ISL 561139|B.1.5.12|Gambia|2020-07-22	Africa|hCoV-19/South Africa/KRISP-K002303/2020|EPI ISL 515680|C.1|South Africa|2020-07-23	0.0006724207	Africa
Africa|hCoV-19/Gambia/GC192772/2020|EPI ISL 561140|B.1.1|Gambia|2020-07-22	Africa|hCoV-19/South Africa/KRISP-K002303/2020|EPI ISL 515680|C.1|South Africa|2020-07-23	0.0005714691	Africa
Africa|hCoV-19/Gambia/GC192778/2020|EPI ISL 561141|B.1.1|Gambia|2020-07-22	Africa|hCoV-19/South Africa/KRISP-K002303/2020|EPI ISL 515680|C.1|South Africa|2020-07-23	0.0005715267	Africa
Africa|hCoV-19/Gambia/GC192781/2020|EPI ISL 561142|B.1.5.12|Gambia|2020-07-22	Africa|hCoV-19/South Africa/KRISP-K002303/2020|EPI ISL 515680|C.1|South Africa|2020-07-23	0.0007060561	Africa
Africa|hCoV-19/Gambia/GC192782/2020|EPI ISL 561143|B.1.5.12|Gambia|2020-07-22	Africa|hCoV-19/South Africa/KRISP-K002303/2020|EPI ISL 515680|C.1|South Africa|2020-07-23	0.0007060727	Africa
Africa|hCoV-19/Gambia/GC192786/2020|EPI ISL 561144|B.1.1.293|Gambia|2020-07-22	Africa|hCoV-19/South Africa/KRISP-K002303/2020|EPI ISL 515680|C.1|South Africa|2020-07-23	0.0005378297	Africa
Africa|hCoV-19/Gambia/GC192789/2020|EPI ISL 561145|B.1|Gambia|2020-07-22	Africa|hCoV-19/South Africa/KRISP-K002303/2020|EPI ISL 515680|C.1|South Africa|2020-07-23	0.0006387566	Africa
Africa|hCoV-19/Gambia/GC192811/2020|EPI ISL 561147|B.1.5.12|Gambia|2020-07-22	Africa|hCoV-19/South Africa/KRISP-K002303/2020|EPI ISL 515680|C.1|South Africa|2020-07-23	0.0006834016	Africa
Africa|hCoV-19/Gambia/GC192812/2020|EPI ISL 561148|B.1.1.293|Gambia|2020-07-22	Africa|hCoV-19/South Africa/KRISP-K002303/2020|EPI ISL 515680|C.1|South Africa|2020-07-23	0.0004705615	Africa
Africa|hCoV-19/Gambia/NPHL-038/2020|EPI ISL 561205|B.1.1|Gambia|2020	Africa|hCoV-19/South Africa/KRISP-K002303/2020|EPI ISL 515680|C.1|South Africa|2020-07-23	0.0006051114	Africa
Africa|hCoV-19/Gambia/NPHL-061/2020|EPI ISL 561206|B.1.5.12|Gambia|2020	Africa|hCoV-19/South Africa/KRISP-K002303/2020|EPI ISL 515680|C.1|South Africa|2020-07-23	0.0007733489	Africa
Africa|hCoV-19/Gambia/NPHL-1168/2020|EPI ISL 561212|B.1.5.12|Gambia|2020-06-27	Africa|hCoV-19/South Africa/KRISP-K002303/2020|EPI ISL 515680|C.1|South Africa|2020-07-23	0.0007733954	Africa
Africa|hCoV-19/Gambia/NPHL-1208/2020|EPI ISL 561213|B.1.5.12|Gambia|2020-06-30	Africa|hCoV-19/South Africa/KRISP-K002303/2020|EPI ISL 515680|C.1|South Africa|2020-07-23	0.0005450918	Africa
Africa|hCoV-19/Gambia/NPHL-1209/2020|EPI ISL 561214|B.1.5.12|Gambia|2020-06-30	Africa|hCoV-19/South Africa/KRISP-K002303/2020|EPI ISL 515680|C.1|South Africa|2020-07-23	0.0005151312	Africa
Africa|hCoV-19/Gambia/NPHL-1212/2020|EPI ISL 561215|B.1.5.12|Gambia|2020-06-30	Africa|hCoV-19/South Africa/KRISP-K002303/2020|EPI ISL 515680|C.1|South Africa|2020-07-23	0.0006387291	Africa
Africa|hCoV-19/Gambia/NPHL-1224/2020|EPI ISL 561217|B.1.1.293|Gambia|2020-06-30	Africa|hCoV-19/South Africa/KRISP-K002303/2020|EPI ISL 515680|C.1|South Africa|2020-07-23	0.0004566745	Africa
Africa|hCoV-19/Gambia/NPHL-1230/2020|EPI ISL 561218|B.1.5|Gambia|2020-06-30	Africa|hCoV-19/South Africa/KRISP-K002303/2020|EPI ISL 515680|C.1|South Africa|2020-07-23	0.0004768806	Africa
Africa|hCoV-19/Gambia/NPHL-1248/2020|EPI ISL 561222|B.1.5|Gambia|2020-07-01	Africa|hCoV-19/South Africa/KRISP-K002303/2020|EPI ISL 515680|C.1|South Africa|2020-07-23	0.0004768497	Africa
Africa|hCoV-19/Gambia/NPHL-1258/2020|EPI ISL 561223|B.1.292|Gambia|2020-07-02	Africa|hCoV-19/South Africa/KRISP-K002303/2020|EPI ISL 515680|C.1|South Africa|2020-07-23	0.0006051116	Africa
Africa|hCoV-19/Gambia/NPHL-1422/2020|EPI ISL 561228|B.1.5|Gambia|2020-07-04	Africa|hCoV-19/South Africa/KRISP-K002303/2020|EPI ISL 515680|C.1|South Africa|2020-07-23	0.0004241258	Africa
Africa|hCoV-19/Gambia/NPHL-1424/2020|EPI ISL 561229|B.1.292|Gambia|2020-07-04	Africa|hCoV-19/South Africa/KRISP-K002303/2020|EPI ISL 515680|C.1|South Africa|2020-07-23	0.0006052939	Africa
Africa|hCoV-19/Gambia/NPHL-1446/2020|EPI ISL 561230|B.1.5|Gambia|2020-07-04	Africa|hCoV-19/South Africa/KRISP-K002303/2020|EPI ISL 515680|C.1|South Africa|2020-07-23	0.0004768497	Africa
Africa|hCoV-19/Gambia/NPHL-1477/2020|EPI ISL 561231|B.1.5|Gambia|2020	Africa|hCoV-19/South Africa/KRISP-K002303/2020|EPI ISL 515680|C.1|South Africa|2020-07-23	0.0004924107	Africa
Africa|hCoV-19/Gambia/NPHL-1514/2020|EPI ISL 561232|B.1.1|Gambia|2020	Africa|hCoV-19/South Africa/KRISP-K002303/2020|EPI ISL 515680|C.1|South Africa|2020-07-23	0.0005041831	Africa
Africa|hCoV-19/Gambia/NPHL-1641/2020|EPI ISL 561235|B.1.292|Gambia|2020-07-31	Africa|hCoV-19/South Africa/KRISP-K002303/2020|EPI ISL 515680|C.1|South Africa|2020-07-23	0.0006618084	Africa
Africa|hCoV-19/Gambia/NPHL-1645/2020|EPI ISL 561236|B.1.1.293|Gambia|2020-08-04	Africa|hCoV-19/South Africa/KRISP-K002303/2020|EPI ISL 515680|C.1|South Africa|2020-07-23	0.0005410059	Africa
Africa|hCoV-19/Gambia/NPHL-1711/2020|EPI ISL 561237|B.1.1.293|Gambia|2020-08-04	Africa|hCoV-19/South Africa/KRISP-K002303/2020|EPI ISL 515680|C.1|South Africa|2020-07-23	0.0004705616	Africa
Africa|hCoV-19/Gambia/NPHL-1746/2020|EPI ISL 561238|B.1.1|Gambia|2020-07-20	Africa|hCoV-19/South Africa/KRISP-K002303/2020|EPI ISL 515680|C.1|South Africa|2020-07-23	0.0004033763	Africa
Africa|hCoV-19/Gambia/NPHL-1921/2020|EPI ISL 561239|B.1.1|Gambia|2020	Africa|hCoV-19/South Africa/KRISP-K002303/2020|EPI ISL 515680|C.1|South Africa|2020-07-23	0.0005714691	Africa
Africa|hCoV-19/Gambia/NPHL-1968/2020|EPI ISL 561240|B.1.1|Gambia|2020-07-16	Africa|hCoV-19/South Africa/KRISP-K002303/2020|EPI ISL 515680|C.1|South Africa|2020-07-23	0.0005714691	Africa
Africa|hCoV-19/Gambia/NPHL-2037/2020|EPI ISL 561241|B.1.1|Gambia|2020-07-15	Africa|hCoV-19/South Africa/KRISP-K002303/2020|EPI ISL 515680|C.1|South Africa|2020-07-23	0.0005378605	Africa
Africa|hCoV-19/Gambia/NPHL-2268/2020|EPI ISL 561242|B.1.1|Gambia|2020	Africa|hCoV-19/South Africa/KRISP-K002303/2020|EPI ISL 515680|C.1|South Africa|2020-07-23	0.0003705973	Africa
Africa|hCoV-19/Gambia/NPHL-2344/2020|EPI ISL 561243|B.1.292|Gambia|2020	Africa|hCoV-19/South Africa/KRISP-K002303/2020|EPI ISL 515680|C.1|South Africa|2020-07-23	0.0006724318	Africa
Africa|hCoV-19/Gambia/NPHL-2374/2020|EPI ISL 561244|B.1.5.12|Gambia|2020	Africa|hCoV-19/South Africa/KRISP-K002303/2020|EPI ISL 515680|C.1|South Africa|2020-07-23	0.0006387503	Africa
Africa|hCoV-19/Gambia/NPHL-242/2020|EPI ISL 561245|B.1.5|Gambia|2020	Africa|hCoV-19/South Africa/KRISP-K002303/2020|EPI ISL 515680|C.1|South Africa|2020-07-23	0.0004706469	Africa
Africa|hCoV-19/Gambia/NPHL-243/2020|EPI ISL 561246|B.1.5|Gambia|2020	Africa|hCoV-19/South Africa/KRISP-K002303/2020|EPI ISL 515680|C.1|South Africa|2020-07-23	0.0004464684	Africa
Africa|hCoV-19/Gambia/NPHL-244/2020|EPI ISL 561247|B.1.1.293|Gambia|2020	Africa|hCoV-19/South Africa/KRISP-K002303/2020|EPI ISL 515680|C.1|South Africa|2020-07-23	0.0005085877	Africa
Africa|hCoV-19/Gambia/NPHL-2443/2020|EPI ISL 561248|B.1.5.12|Gambia|2020	Africa|hCoV-19/South Africa/KRISP-K002303/2020|EPI ISL 515680|C.1|South Africa|2020-07-23	0.0006387284	Africa
Africa|hCoV-19/Gambia/NPHL-2444/2020|EPI ISL 561249|B.1.292|Gambia|2020-07-21	Africa|hCoV-19/South Africa/KRISP-K002303/2020|EPI ISL 515680|C.1|South Africa|2020-07-23	0.0006387416	Africa
Africa|hCoV-19/Gambia/NPHL-2446/2020|EPI ISL 561250|B.1.1|Gambia|2020	Africa|hCoV-19/South Africa/KRISP-K002303/2020|EPI ISL 515680|C.1|South Africa|2020-07-23	0.0005860647	Africa
Africa|hCoV-19/Gambia/NPHL-245/2020|EPI ISL 561251|B.1.1|Gambia|2020	Africa|hCoV-19/South Africa/KRISP-K002303/2020|EPI ISL 515680|C.1|South Africa|2020-07-23	0.0004063396	Africa
Africa|hCoV-19/Gambia/NPHL-2457/2020|EPI ISL 561252|B.1.1|Gambia|2020-07-21	Africa|hCoV-19/South Africa/KRISP-K002303/2020|EPI ISL 515680|C.1|South Africa|2020-07-23	0.0005860445	Africa
Africa|hCoV-19/Gambia/NPHL-2458/2020|EPI ISL 561253|B.1.292|Gambia|2020-07-21	Africa|hCoV-19/South Africa/KRISP-K002303/2020|EPI ISL 515680|C.1|South Africa|2020-07-23	0.0006552597	Africa
Africa|hCoV-19/Gambia/NPHL-2463/2020|EPI ISL 561254|B.1.1|Gambia|2020	Africa|hCoV-19/South Africa/KRISP-K002303/2020|EPI ISL 515680|C.1|South Africa|2020-07-23	0.0005919407	Africa
Africa|hCoV-19/Gambia/NPHL-2465/2020|EPI ISL 561255|B.1.1|Gambia|2020-07-21	Africa|hCoV-19/South Africa/KRISP-K002303/2020|EPI ISL 515680|C.1|South Africa|2020-07-23	0.0005860849	Africa
Africa|hCoV-19/Gambia/NPHL-2469/2020|EPI ISL 561256|B.1.5.12|Gambia|2020-07-21	Africa|hCoV-19/South Africa/KRISP-K002303/2020|EPI ISL 515680|C.1|South Africa|2020-07-23	0.0007241072	Africa
Africa|hCoV-19/Gambia/NPHL-247/2020|EPI ISL 561257|B.1.1.293|Gambia|2020	Africa|hCoV-19/South Africa/KRISP-K002303/2020|EPI ISL 515680|C.1|South Africa|2020-07-23	0.0005042119	Africa
Africa|hCoV-19/Gambia/NPHL-2470/2020|EPI ISL 561258|B.1.1|Gambia|2020-07-21	Africa|hCoV-19/South Africa/KRISP-K002303/2020|EPI ISL 515680|C.1|South Africa|2020-07-23	0.0005860647	Africa
Africa|hCoV-19/Gambia/NPHL-2472/2020|EPI ISL 561259|B.1.5.12|Gambia|2020-07-21	Africa|hCoV-19/South Africa/KRISP-K002303/2020|EPI ISL 515680|C.1|South Africa|2020-07-23	0.0005171195	Africa
Africa|hCoV-19/Gambia/NPHL-2473/2020|EPI ISL 561260|B.1.5.12|Gambia|2020-07-21	Africa|hCoV-19/South Africa/KRISP-K002303/2020|EPI ISL 515680|C.1|South Africa|2020-07-23	0.0007734058	Africa
Africa|hCoV-19/Gambia/NPHL-2478/2020|EPI ISL 561261|B.1.5.12|Gambia|2020-07-21	Africa|hCoV-19/South Africa/KRISP-K002303/2020|EPI ISL 515680|C.1|South Africa|2020-07-23	0.0005571830	Africa
Africa|hCoV-19/Gambia/NPHL-2497/2020|EPI ISL 561262|B.1.1.242|Gambia|2020-07-21	Africa|hCoV-19/South Africa/KRISP-K002303/2020|EPI ISL 515680|C.1|South Africa|2020-07-23	0.0005570918	Africa
Africa|hCoV-19/Gambia/NPHL-2504/2020|EPI ISL 561264|B.1.5.12|Gambia|2020-07-23	Africa|hCoV-19/South Africa/KRISP-K002303/2020|EPI ISL 515680|C.1|South Africa|2020-07-23	0.0007867126	Africa
Africa|hCoV-19/Gambia/NPHL-2514/2020|EPI ISL 561265|B.1.5.12|Gambia|2020-07-21	Africa|hCoV-19/South Africa/KRISP-K002303/2020|EPI ISL 515680|C.1|South Africa|2020-07-23	0.0007241145	Africa
Africa|hCoV-19/Gambia/NPHL-2521/2020|EPI ISL 561266|B.1.5.12|Gambia|2020-07-23	Africa|hCoV-19/South Africa/KRISP-K002303/2020|EPI ISL 515680|C.1|South Africa|2020-07-23	0.0007240848	Africa
Africa|hCoV-19/Gambia/NPHL-2522/2020|EPI ISL 561267|B.1.1.293|Gambia|2020-07-22	Africa|hCoV-19/South Africa/KRISP-K002303/2020|EPI ISL 515680|C.1|South Africa|2020-07-23	0.0005520413	Africa
Africa|hCoV-19/Gambia/NPHL-2524/2020|EPI ISL 561268|B.1.1|Gambia|2020-07-24	Africa|hCoV-19/South Africa/KRISP-K002303/2020|EPI ISL 515680|C.1|South Africa|2020-07-23	0.0005378605	Africa
Africa|hCoV-19/Gambia/NPHL-2529/2020|EPI ISL 561269|B.1.1.293|Gambia|2020-07-21	Africa|hCoV-19/South Africa/KRISP-K002303/2020|EPI ISL 515680|C.1|South Africa|2020-07-23	0.0005170535	Africa
Africa|hCoV-19/Gambia/NPHL-253/2020|EPI ISL 561270|B.1.1.293|Gambia|2020	Africa|hCoV-19/South Africa/KRISP-K002303/2020|EPI ISL 515680|C.1|South Africa|2020-07-23	0.0005378187	Africa
Africa|hCoV-19/Gambia/NPHL-2537/2020|EPI ISL 561271|B.1.1|Gambia|2020	Africa|hCoV-19/South Africa/KRISP-K002303/2020|EPI ISL 515680|C.1|South Africa|2020-07-23	0.0006145301	Africa
Africa|hCoV-19/Gambia/NPHL-2538/2020|EPI ISL 561272|B.1.5.12|Gambia|2020-07-21	Africa|hCoV-19/South Africa/KRISP-K002303/2020|EPI ISL 515680|C.1|South Africa|2020-07-23	0.0006895736	Africa
Africa|hCoV-19/Gambia/NPHL-2550/2020|EPI ISL 561274|B.1.292|Gambia|2020-07-21	Africa|hCoV-19/South Africa/KRISP-K002303/2020|EPI ISL 515680|C.1|South Africa|2020-07-23	0.0006205883	Africa
Africa|hCoV-19/Gambia/NPHL-2554/2020|EPI ISL 561275|B.1.5.12|Gambia|2020	Africa|hCoV-19/South Africa/KRISP-K002303/2020|EPI ISL 515680|C.1|South Africa|2020-07-23	0.0006206183	Africa
Africa|hCoV-19/Gambia/NPHL-2555/2020|EPI ISL 561276|B.1.1|Gambia|2020-07-21	Africa|hCoV-19/South Africa/KRISP-K002303/2020|EPI ISL 515680|C.1|South Africa|2020-07-23	0.0005572700	Africa
Africa|hCoV-19/Gambia/NPHL-256/2020|EPI ISL 561277|B.1.1.293|Gambia|2020	Africa|hCoV-19/South Africa/KRISP-K002303/2020|EPI ISL 515680|C.1|South Africa|2020-07-23	0.0004369703	Africa
Africa|hCoV-19/Gambia/NPHL-2560/2020|EPI ISL 561278|B.1.1|Gambia|2020	Africa|hCoV-19/South Africa/KRISP-K002303/2020|EPI ISL 515680|C.1|South Africa|2020-07-23	0.0005860445	Africa
Africa|hCoV-19/Gambia/NPHL-2567/2020|EPI ISL 561279|B.1|Gambia|2020	Africa|hCoV-19/South Africa/KRISP-K002303/2020|EPI ISL 515680|C.1|South Africa|2020-07-23	0.0008407543	Africa
Africa|hCoV-19/Gambia/NPHL-2573/2020|EPI ISL 561280|B.1.1.293|Gambia|2020	Africa|hCoV-19/South Africa/KRISP-K002303/2020|EPI ISL 515680|C.1|South Africa|2020-07-23	0.0005171248	Africa
Africa|hCoV-19/Gambia/NPHL-2586/2020|EPI ISL 561281|B.1.5.12|Gambia|2020-07-23	Africa|hCoV-19/South Africa/KRISP-K002303/2020|EPI ISL 515680|C.1|South Africa|2020-07-23	0.0006267762	Africa
Africa|hCoV-19/Gambia/NPHL-2588/2020|EPI ISL 561282|B.1.1|Gambia|2020	Africa|hCoV-19/South Africa/KRISP-K002303/2020|EPI ISL 515680|C.1|South Africa|2020-07-23	0.0006050971	Africa
Africa|hCoV-19/Gambia/NPHL-2615/2020|EPI ISL 561283|B.1.1.293|Gambia|2020-08-18	Africa|hCoV-19/South Africa/KRISP-K002303/2020|EPI ISL 515680|C.1|South Africa|2020-07-23	0.0005378189	Africa
Africa|hCoV-19/Gambia/NPHL-2626/2020|EPI ISL 561284|B.1.1.293|Gambia|2020	Africa|hCoV-19/South Africa/KRISP-K002303/2020|EPI ISL 515680|C.1|South Africa|2020-07-23	0.0005378966	Africa
Africa|hCoV-19/Gambia/NPHL-2640/2020|EPI ISL 561285|B.1.5.12|Gambia|2020-06-17	Africa|hCoV-19/South Africa/KRISP-K002303/2020|EPI ISL 515680|C.1|South Africa|2020-07-23	0.0006051257	Africa
Africa|hCoV-19/Gambia/NPHL-266/2020|EPI ISL 561286|B.1.5.12|Gambia|2020	Africa|hCoV-19/South Africa/KRISP-K002303/2020|EPI ISL 515680|C.1|South Africa|2020-07-23	0.0006896115	Africa
Africa|hCoV-19/Gambia/NPHL-2706/2020|EPI ISL 561287|B.1.292|Gambia|2020	Africa|hCoV-19/South Africa/KRISP-K002303/2020|EPI ISL 515680|C.1|South Africa|2020-07-23	0.0006723731	Africa
Africa|hCoV-19/Gambia/NPHL-2712/2020|EPI ISL 561288|B.1.5.12|Gambia|2020-08-03	Africa|hCoV-19/South Africa/KRISP-K002303/2020|EPI ISL 515680|C.1|South Africa|2020-07-23	0.0007060868	Africa
Africa|hCoV-19/Gambia/NPHL-2727/2020|EPI ISL 561289|B.1.5.12|Gambia|2020-08-04	Africa|hCoV-19/South Africa/KRISP-K002303/2020|EPI ISL 515680|C.1|South Africa|2020-07-23	0.0007060560	Africa
Africa|hCoV-19/Gambia/NPHL-2729/2020|EPI ISL 561290|B.1.1|Gambia|2020-07-23	Africa|hCoV-19/South Africa/KRISP-K002303/2020|EPI ISL 515680|C.1|South Africa|2020-07-23	0.0005714691	Africa
Africa|hCoV-19/Gambia/NPHL-2736/2020|EPI ISL 561291|B.1.1.242|Gambia|2020-07-25	Africa|hCoV-19/South Africa/KRISP-K002303/2020|EPI ISL 515680|C.1|South Africa|2020-07-23	0.0006050850	Africa
Africa|hCoV-19/Gambia/NPHL-2759/2020|EPI ISL 561292|B.1.5.12|Gambia|2020-08-07	Africa|hCoV-19/South Africa/KRISP-K002303/2020|EPI ISL 515680|C.1|South Africa|2020-07-23	0.0006724793	Africa
Africa|hCoV-19/Gambia/NPHL-2762/2020|EPI ISL 561293|B.1.5.12|Gambia|2020-07-25	Africa|hCoV-19/South Africa/KRISP-K002303/2020|EPI ISL 515680|C.1|South Africa|2020-07-23	0.0007397075	Africa
Africa|hCoV-19/Gambia/NPHL-2767/2020|EPI ISL 561294|B.1.1.293|Gambia|2020-07-25	Africa|hCoV-19/South Africa/KRISP-K002303/2020|EPI ISL 515680|C.1|South Africa|2020-07-23	0.0005714576	Africa
Africa|hCoV-19/Gambia/NPHL-2768/2020|EPI ISL 561295|B.1.1.293|Gambia|2020-07-27	Africa|hCoV-19/South Africa/KRISP-K002303/2020|EPI ISL 515680|C.1|South Africa|2020-07-23	0.0005041951	Africa
Africa|hCoV-19/Gambia/NPHL-277/2020|EPI ISL 561296|B.1.5.12|Gambia|2020	Africa|hCoV-19/South Africa/KRISP-K002303/2020|EPI ISL 515680|C.1|South Africa|2020-07-23	0.0007060727	Africa
Africa|hCoV-19/Gambia/NPHL-2785/2020|EPI ISL 561297|B.1.1.242|Gambia|2020-07-27	Africa|hCoV-19/South Africa/KRISP-K002303/2020|EPI ISL 515680|C.1|South Africa|2020-07-23	0.0005378263	Africa
Africa|hCoV-19/Gambia/NPHL-2790/2020|EPI ISL 561298|B.1.1.293|Gambia|2020	Africa|hCoV-19/South Africa/KRISP-K002303/2020|EPI ISL 515680|C.1|South Africa|2020-07-23	0.0005714691	Africa
Africa|hCoV-19/Gambia/NPHL-2825/2020|EPI ISL 561299|B.1.5.12|Gambia|2020	Africa|hCoV-19/South Africa/KRISP-K002303/2020|EPI ISL 515680|C.1|South Africa|2020-07-23	0.0007059920	Africa
Africa|hCoV-19/Gambia/NPHL-287/2020|EPI ISL 561300|B.1.1.293|Gambia|2020	Africa|hCoV-19/South Africa/KRISP-K002303/2020|EPI ISL 515680|C.1|South Africa|2020-07-23	0.0005378478	Africa
Africa|hCoV-19/Gambia/NPHL-2889/2020|EPI ISL 561301|B.1.5.12|Gambia|2020	Africa|hCoV-19/South Africa/KRISP-K002303/2020|EPI ISL 515680|C.1|South Africa|2020-07-23	0.0007528939	Africa
Africa|hCoV-19/Gambia/NPHL-2892/2020|EPI ISL 561302|B.1.5.12|Gambia|2020-09-07	Africa|hCoV-19/South Africa/KRISP-K002303/2020|EPI ISL 515680|C.1|South Africa|2020-07-23	0.0007528940	Africa
Africa|hCoV-19/Gambia/NPHL-290/2020|EPI ISL 561303|B.1.1.293|Gambia|2020	Africa|hCoV-19/South Africa/KRISP-K002303/2020|EPI ISL 515680|C.1|South Africa|2020-07-23	0.0005041950	Africa
Africa|hCoV-19/Gambia/NPHL-2909/2020|EPI ISL 561304|B.1.1.293|Gambia|2020-07-26	Africa|hCoV-19/South Africa/KRISP-K002303/2020|EPI ISL 515680|C.1|South Africa|2020-07-23	0.0005378424	Africa
Africa|hCoV-19/Gambia/NPHL-2984/2020|EPI ISL 561307|B.1.1.293|Gambia|2020	Africa|hCoV-19/South Africa/KRISP-K002303/2020|EPI ISL 515680|C.1|South Africa|2020-07-23	0.0005714940	Africa
Africa|hCoV-19/Gambia/NPHL-299/2020|EPI ISL 561308|B.1.1.293|Gambia|2020	Africa|hCoV-19/South Africa/KRISP-K002303/2020|EPI ISL 515680|C.1|South Africa|2020-07-23	0.0005378297	Africa
Africa|hCoV-19/Gambia/NPHL-3047/2020|EPI ISL 561309|B.1.5.12|Gambia|2020-07-28	Africa|hCoV-19/South Africa/KRISP-K002303/2020|EPI ISL 515680|C.1|South Africa|2020-07-23	0.0007468124	Africa
Africa|hCoV-19/Gambia/NPHL-3055/2020|EPI ISL 561310|B.1.5.12|Gambia|2020-07-17	Africa|hCoV-19/South Africa/KRISP-K002303/2020|EPI ISL 515680|C.1|South Africa|2020-07-23	0.0007397075	Africa
Africa|hCoV-19/Gambia/NPHL-3062/2020|EPI ISL 561311|B.1.5.12|Gambia|2020	Africa|hCoV-19/South Africa/KRISP-K002303/2020|EPI ISL 515680|C.1|South Africa|2020-07-23	0.0007468124	Africa
Africa|hCoV-19/Gambia/NPHL-3079/2020|EPI ISL 561312|B.1.5.12|Gambia|2020-07-27	Africa|hCoV-19/South Africa/KRISP-K002303/2020|EPI ISL 515680|C.1|South Africa|2020-07-23	0.0007528940	Africa
Africa|hCoV-19/Gambia/NPHL-3206/2020|EPI ISL 561313|B.1.1.293|Gambia|2020	Africa|hCoV-19/South Africa/KRISP-K002303/2020|EPI ISL 515680|C.1|South Africa|2020-07-23	0.0006051114	Africa
Africa|hCoV-19/Gambia/NPHL-3254/2020|EPI ISL 561315|B.1.5.12|Gambia|2020-07-28	Africa|hCoV-19/South Africa/KRISP-K002303/2020|EPI ISL 515680|C.1|South Africa|2020-07-23	0.0007456735	Africa
Africa|hCoV-19/Gambia/NPHL-3281/2020|EPI ISL 561316|B.1.1|Gambia|2020-07-28	Africa|hCoV-19/South Africa/KRISP-K002303/2020|EPI ISL 515680|C.1|South Africa|2020-07-23	0.0006616141	Africa
Africa|hCoV-19/Gambia/NPHL-483B/2020|EPI ISL 561318|B.1.1|Gambia|2020	Africa|hCoV-19/South Africa/KRISP-K002303/2020|EPI ISL 515680|C.1|South Africa|2020-07-23	0.0006618861	Africa
Africa|hCoV-19/Gambia/NPHL-704/2020|EPI ISL 561320|B.1.1.293|Gambia|2020	Africa|hCoV-19/South Africa/KRISP-K002303/2020|EPI ISL 515680|C.1|South Africa|2020-07-23	0.0007586851	Africa
Africa|hCoV-19/Gambia/NPHL-737/2020|EPI ISL 561323|B.1.1.293|Gambia|2020	Africa|hCoV-19/South Africa/KRISP-K002303/2020|EPI ISL 515680|C.1|South Africa|2020-07-23	0.0004825616	Africa
Africa|hCoV-19/Gambia/NPHL-748/2020|EPI ISL 561324|B.1.1|Gambia|2020	Africa|hCoV-19/South Africa/KRISP-K002303/2020|EPI ISL 515680|C.1|South Africa|2020-07-23	0.0005378603	Africa
Africa|hCoV-19/Gambia/NPHL-758/2020|EPI ISL 561326|B.1.1.293|Gambia|2020	Africa|hCoV-19/South Africa/KRISP-K002303/2020|EPI ISL 515680|C.1|South Africa|2020-07-23	0.0004821627	Africa
Africa|hCoV-19/Gambia/NPHL-760/2020|EPI ISL 561327|B.1.5|Gambia|2020	Africa|hCoV-19/South Africa/KRISP-K002303/2020|EPI ISL 515680|C.1|South Africa|2020-07-23	0.0004063670	Africa
Africa|hCoV-19/Gambia/NPHL-790/2020|EPI ISL 561329|B.1.5|Gambia|2020	Africa|hCoV-19/South Africa/KRISP-K002303/2020|EPI ISL 515680|C.1|South Africa|2020-07-23	0.0003755179	Africa
Africa|hCoV-19/Gambia/NPHL-923/2020|EPI ISL 561330|B.1.5.12|Gambia|2020	Africa|hCoV-19/South Africa/KRISP-K002303/2020|EPI ISL 515680|C.1|South Africa|2020-07-23	0.0006387718	Africa
Africa|hCoV-19/Gambia/NPHL-930/2020|EPI ISL 561331|B.1.5|Gambia|2020	Africa|hCoV-19/South Africa/KRISP-K002303/2020|EPI ISL 515680|C.1|South Africa|2020-07-23	0.0004096684	Africa
Africa|hCoV-19/Gambia/NPHL-941/2020|EPI ISL 561332|B.1.5.12|Gambia|2020	Africa|hCoV-19/South Africa/KRISP-K002303/2020|EPI ISL 515680|C.1|South Africa|2020-07-23	0.0006723891	Africa
Africa|hCoV-19/Gambia/NPHL-956/2020|EPI ISL 561334|B.1.5.12|Gambia|2020	Africa|hCoV-19/South Africa/KRISP-K002303/2020|EPI ISL 515680|C.1|South Africa|2020-07-23	0.0006828883	Africa
Africa|hCoV-19/Ghana/1651 S3/2020|EPI ISL 422387|A.11|Ghana|2020-03-25	Africa|hCoV-19/South Africa/KRISP-K002303/2020|EPI ISL 515680|C.1|South Africa|2020-07-23	0.0008393535	Africa
Africa|hCoV-19/Ghana/1659 S14/2020|EPI ISL 422405|B.1.220|Ghana|2020-03-25	Africa|hCoV-19/South Africa/KRISP-K002303/2020|EPI ISL 515680|C.1|South Africa|2020-07-23	0.0005604132	Africa
Africa|hCoV-19/Ghana/2230 S4/2020|EPI ISL 422390|B.40|Ghana|2020-03-25	Africa|hCoV-19/South Africa/KRISP-K002303/2020|EPI ISL 515680|C.1|South Africa|2020-07-23	0.0007484552	Africa
Africa|hCoV-19/Ghana/2333 S5/2020|EPI ISL 422394|B.1.3|Ghana|2020-03-27	Africa|hCoV-19/South Africa/KRISP-K002303/2020|EPI ISL 515680|C.1|South Africa|2020-07-23	0.0006512334	Africa
Africa|hCoV-19/Ghana/2573 S27/2020|EPI ISL 515082|A|Ghana|2020-03-29	Africa|hCoV-19/South Africa/KRISP-K002303/2020|EPI ISL 515680|C.1|South Africa|2020-07-23	0.0009475200	Africa
Africa|hCoV-19/Ghana/2666 S32/2020|EPI ISL 515083|A|Ghana|2020-03-27	Africa|hCoV-19/South Africa/KRISP-K002303/2020|EPI ISL 515680|C.1|South Africa|2020-07-23	0.0003770622	Africa
Africa|hCoV-19/Ghana/2709 S25/2020|EPI ISL 515084|B.1|Ghana|2020-03-28	Africa|hCoV-19/South Africa/KRISP-K002303/2020|EPI ISL 515680|C.1|South Africa|2020-07-23	0.0006730809	Africa
Africa|hCoV-19/Ghana/2828 S6/2020|EPI ISL 422397|A.11|Ghana|2020-03-29	Africa|hCoV-19/South Africa/KRISP-K002303/2020|EPI ISL 515680|C.1|South Africa|2020-07-23	0.0009544404	Africa
Africa|hCoV-19/Ghana/2852 S30/2020|EPI ISL 515085|B.6|Ghana|2020-03-28	Africa|hCoV-19/South Africa/KRISP-K002303/2020|EPI ISL 515680|C.1|South Africa|2020-07-23	0.0003762626	Africa
Africa|hCoV-19/Ghana/2914 S8/2020|EPI ISL 422399|B.1.1|Ghana|2020-03-30	Africa|hCoV-19/South Africa/KRISP-K002303/2020|EPI ISL 515680|C.1|South Africa|2020-07-23	0.0004161368	Africa
Africa|hCoV-19/Ghana/34927 S20/2020|EPI ISL 515086|A.11|Ghana|2020-05-23	Africa|hCoV-19/South Africa/KRISP-K002303/2020|EPI ISL 515680|C.1|South Africa|2020-07-23	0.0008488574	Africa
Africa|hCoV-19/Ghana/34928 S21/2020|EPI ISL 515087|A.11|Ghana|2020-05-23	Africa|hCoV-19/South Africa/KRISP-K002303/2020|EPI ISL 515680|C.1|South Africa|2020-07-23	0.0009539009	Africa
Africa|hCoV-19/Ghana/34980 S22/2020|EPI ISL 515088|B.1.1|Ghana|2020-05-23	Africa|hCoV-19/South Africa/KRISP-K002303/2020|EPI ISL 515680|C.1|South Africa|2020-07-23	0.0004158528	Africa
Africa|hCoV-19/Ghana/34983 S40/2020|EPI ISL 515089|B.1.1|Ghana|2020-05-23	Africa|hCoV-19/South Africa/KRISP-K002303/2020|EPI ISL 515680|C.1|South Africa|2020-07-23	0.0004778470	Africa
Africa|hCoV-19/Ghana/35012 S17/2020|EPI ISL 515090|B.1.1|Ghana|2020-05-23	Africa|hCoV-19/South Africa/KRISP-K002303/2020|EPI ISL 515680|C.1|South Africa|2020-07-23	0.0004705883	Africa
Africa|hCoV-19/Ghana/35019 S18/2020|EPI ISL 515091|B.1.1|Ghana|2020-05-23	Africa|hCoV-19/South Africa/KRISP-K002303/2020|EPI ISL 515680|C.1|South Africa|2020-07-23	0.0003782417	Africa
Africa|hCoV-19/Ghana/35183 S24/2020|EPI ISL 515092|A|Ghana|2020-05-24	Africa|hCoV-19/South Africa/KRISP-K002303/2020|EPI ISL 515680|C.1|South Africa|2020-07-23	0.0003825557	Africa
Africa|hCoV-19/Ghana/35280 S41/2020|EPI ISL 515093|A|Ghana|2020-05-24	Africa|hCoV-19/South Africa/KRISP-K002303/2020|EPI ISL 515680|C.1|South Africa|2020-07-23	0.0008615720	Africa
Africa|hCoV-19/Ghana/35394 S49/2020|EPI ISL 515094|B.1.1.307|Ghana|2020-05-24	Africa|hCoV-19/South Africa/KRISP-K002303/2020|EPI ISL 515680|C.1|South Africa|2020-07-23	0.0004135214	Africa
Africa|hCoV-19/Ghana/35466 S19/2020|EPI ISL 515095|B.1.1|Ghana|2020-05-24	Africa|hCoV-19/South Africa/KRISP-K002303/2020|EPI ISL 515680|C.1|South Africa|2020-07-23	0.0004435651	Africa
Africa|hCoV-19/Ghana/35563 S37/2020|EPI ISL 515096|A.11|Ghana|2020-05-24	Africa|hCoV-19/South Africa/KRISP-K002303/2020|EPI ISL 515680|C.1|South Africa|2020-07-23	0.0009752200	Africa
Africa|hCoV-19/Ghana/36523 S23/2020|EPI ISL 515097|A|Ghana|2020-05-27	Africa|hCoV-19/South Africa/KRISP-K002303/2020|EPI ISL 515680|C.1|South Africa|2020-07-23	0.0005136793	Africa
Africa|hCoV-19/Ghana/81216 S36/2020|EPI ISL 515098|A|Ghana|2020-05-20	Africa|hCoV-19/South Africa/KRISP-K002303/2020|EPI ISL 515680|C.1|South Africa|2020-07-23	0.0009469208	Africa
Africa|hCoV-19/Ghana/81219 S34/2020|EPI ISL 515099|B.1.1|Ghana|2020-05-20	Africa|hCoV-19/South Africa/KRISP-K002303/2020|EPI ISL 515680|C.1|South Africa|2020-07-23	0.0003755178	Africa
Africa|hCoV-19/Ghana/82879 S48/2020|EPI ISL 515100|B.1|Ghana|2020-05-20	Africa|hCoV-19/South Africa/KRISP-K002303/2020|EPI ISL 515680|C.1|South Africa|2020-07-23	0.0006766649	Africa
Africa|hCoV-19/Ghana/83637 S29/2020|EPI ISL 515101|B.1.1|Ghana|2020-05-22	Africa|hCoV-19/South Africa/KRISP-K002303/2020|EPI ISL 515680|C.1|South Africa|2020-07-23	0.0003713442	Africa
Africa|hCoV-19/Ghana/84049 S31/2020|EPI ISL 515102|B.1|Ghana|2020-05-25	Africa|hCoV-19/South Africa/KRISP-K002303/2020|EPI ISL 515680|C.1|South Africa|2020-07-23	0.0007076783	Africa
Africa|hCoV-19/Ghana/84162 S45/2020|EPI ISL 515103|A|Ghana|2020-04-25	Africa|hCoV-19/South Africa/KRISP-K002303/2020|EPI ISL 515680|C.1|South Africa|2020-07-23	0.0008271117	Africa
Africa|hCoV-19/Ghana/84182 S43/2020|EPI ISL 515104|B.1.1|Ghana|2020-05-25	Africa|hCoV-19/South Africa/KRISP-K002303/2020|EPI ISL 515680|C.1|South Africa|2020-07-23	0.0005461122	Africa
Africa|hCoV-19/Ghana/84210 S44/2020|EPI ISL 515105|A|Ghana|2020-05-24	Africa|hCoV-19/South Africa/KRISP-K002303/2020|EPI ISL 515680|C.1|South Africa|2020-07-23	0.0008833094	Africa
Africa|hCoV-19/Ghana/84218 S47/2020|EPI ISL 515106|A|Ghana|2020-05-25	Africa|hCoV-19/South Africa/KRISP-K002303/2020|EPI ISL 515680|C.1|South Africa|2020-07-23	0.0009658665	Africa
Africa|hCoV-19/Ghana/84260 S28/2020|EPI ISL 515107|A|Ghana|2020-05-25	Africa|hCoV-19/South Africa/KRISP-K002303/2020|EPI ISL 515680|C.1|South Africa|2020-07-23	0.0008483590	Africa
Africa|hCoV-19/Ghana/84279 S42/2020|EPI ISL 515108|B.1|Ghana|2020-05-25	Africa|hCoV-19/South Africa/KRISP-K002303/2020|EPI ISL 515680|C.1|South Africa|2020-07-23	0.0007123342	Africa
Africa|hCoV-19/Ghana/84301 S35/2020|EPI ISL 515109|A.11|Ghana|2020-05-24	Africa|hCoV-19/South Africa/KRISP-K002303/2020|EPI ISL 515680|C.1|South Africa|2020-07-23	0.0008424557	Africa
Africa|hCoV-19/Ghana/84430 S51/2020|EPI ISL 515110|B.1.1.307|Ghana|2020-05-25	Africa|hCoV-19/South Africa/KRISP-K002303/2020|EPI ISL 515680|C.1|South Africa|2020-07-23	0.0004060372	Africa
Africa|hCoV-19/Ghana/84438 S50/2020|EPI ISL 515111|A|Ghana|2020-05-24	Africa|hCoV-19/South Africa/KRISP-K002303/2020|EPI ISL 515680|C.1|South Africa|2020-07-23	0.0008452050	Africa
Africa|hCoV-19/Ghana/84484 S16/2020|EPI ISL 515112|B.1.1|Ghana|2020-05-25	Africa|hCoV-19/South Africa/KRISP-K002303/2020|EPI ISL 515680|C.1|South Africa|2020-07-23	0.0004826612	Africa
Africa|hCoV-19/Ghana/KATH23/2020|EPI ISL 515181|A.11|Ghana|2020-03-22	Africa|hCoV-19/South Africa/KRISP-K002303/2020|EPI ISL 515680|C.1|South Africa|2020-07-23	0.0008070510	Africa
Africa|hCoV-19/Ghana/TTH10/2020|EPI ISL 515182|A|Ghana|2020-03-27	Africa|hCoV-19/South Africa/KRISP-K002303/2020|EPI ISL 515680|C.1|South Africa|2020-07-23	0.0007733306	Africa
Africa|hCoV-19/Ghana/TTH11/2020|EPI ISL 515183|A|Ghana|2020-03-27	Africa|hCoV-19/South Africa/KRISP-K002303/2020|EPI ISL 515680|C.1|South Africa|2020-07-23	0.0007758863	Africa
Africa|hCoV-19/Ghana/TTH6/2020|EPI ISL 515248|A|Ghana|2020-03-27	Africa|hCoV-19/South Africa/KRISP-K002303/2020|EPI ISL 515680|C.1|South Africa|2020-07-23	0.0008473411	Africa
Africa|hCoV-19/Kenya/C1092/2020|EPI ISL 457849|B.1.5|Kenya|2020-04-18	Africa|hCoV-19/South Africa/KRISP-K002303/2020|EPI ISL 515680|C.1|South Africa|2020-07-23	0.0005248840	Africa
Africa|hCoV-19/Kenya/C1102/2020|EPI ISL 568708|B.1.5|Kenya|2020-04-19	Africa|hCoV-19/South Africa/KRISP-K002303/2020|EPI ISL 515680|C.1|South Africa|2020-07-23	0.0006169586	Africa
Africa|hCoV-19/Kenya/C1162/2020|EPI ISL 457850|B.1.5|Kenya|2020-04-19	Africa|hCoV-19/South Africa/KRISP-K002303/2020|EPI ISL 515680|C.1|South Africa|2020-07-23	0.0004847402	Africa
Africa|hCoV-19/Kenya/C1216/2020|EPI ISL 457854|B.1.5|Kenya|2020-04-19	Africa|hCoV-19/South Africa/KRISP-K002303/2020|EPI ISL 515680|C.1|South Africa|2020-07-23	0.0005042409	Africa
Africa|hCoV-19/Kenya/C1292/2020|EPI ISL 457856|B|Kenya|2020-04-20	Africa|hCoV-19/South Africa/KRISP-K002303/2020|EPI ISL 515680|C.1|South Africa|2020-07-23	0.0005143060	Africa
Africa|hCoV-19/Kenya/C1357/2020|EPI ISL 457858|B.1.5|Kenya|2020-04-20	Africa|hCoV-19/South Africa/KRISP-K002303/2020|EPI ISL 515680|C.1|South Africa|2020-07-23	0.0004566779	Africa
Africa|hCoV-19/Kenya/C1422/2020|EPI ISL 457861|B.1|Kenya|2020-04-20	Africa|hCoV-19/South Africa/KRISP-K002303/2020|EPI ISL 515680|C.1|South Africa|2020-07-23	0.0005294188	Africa
Africa|hCoV-19/Kenya/C1499/2020|EPI ISL 457863|B.1.5|Kenya|2020-04-20	Africa|hCoV-19/South Africa/KRISP-K002303/2020|EPI ISL 515680|C.1|South Africa|2020-07-23	0.0005142599	Africa
Africa|hCoV-19/Kenya/C1646/2020|EPI ISL 457865|B.1.5|Kenya|2020-04-21	Africa|hCoV-19/South Africa/KRISP-K002303/2020|EPI ISL 515680|C.1|South Africa|2020-07-23	0.0004619842	Africa
Africa|hCoV-19/Kenya/C1739/2020|EPI ISL 457866|B|Kenya|2020-04-22	Africa|hCoV-19/South Africa/KRISP-K002303/2020|EPI ISL 515680|C.1|South Africa|2020-07-23	0.0004926604	Africa
Africa|hCoV-19/Kenya/C1751/2020|EPI ISL 457867|B.1.5|Kenya|2020-04-22	Africa|hCoV-19/South Africa/KRISP-K002303/2020|EPI ISL 515680|C.1|South Africa|2020-07-23	0.0004705837	Africa
Africa|hCoV-19/Kenya/C21582/2020|EPI ISL 568872|B.1|Kenya|2020-06-22	Africa|hCoV-19/South Africa/KRISP-K002303/2020|EPI ISL 515680|C.1|South Africa|2020-07-23	0.0007397075	Africa
Africa|hCoV-19/Kenya/C22/2020|EPI ISL 457845|B.1.5|Kenya|2020-03-17	Africa|hCoV-19/South Africa/KRISP-K002303/2020|EPI ISL 515680|C.1|South Africa|2020-07-23	0.0004572295	Africa
Africa|hCoV-19/Kenya/C2439/2020|EPI ISL 457877|B.1.5|Kenya|2020-04-24	Africa|hCoV-19/South Africa/KRISP-K002303/2020|EPI ISL 515680|C.1|South Africa|2020-07-23	0.0005433041	Africa
Africa|hCoV-19/Kenya/C2449/2020|EPI ISL 457878|B.1.5|Kenya|2020-04-24	Africa|hCoV-19/South Africa/KRISP-K002303/2020|EPI ISL 515680|C.1|South Africa|2020-07-23	0.0005561875	Africa
Africa|hCoV-19/Kenya/C2469/2020|EPI ISL 457879|B.1.5|Kenya|2020-04-24	Africa|hCoV-19/South Africa/KRISP-K002303/2020|EPI ISL 515680|C.1|South Africa|2020-07-23	0.0004775649	Africa
Africa|hCoV-19/Kenya/C253/2020|EPI ISL 457868|B.1|Kenya|2020-04-03	Africa|hCoV-19/South Africa/KRISP-K002303/2020|EPI ISL 515680|C.1|South Africa|2020-07-23	0.0005042288	Africa
Africa|hCoV-19/Kenya/C256/2020|EPI ISL 568697|B.1.5|Kenya|2020-04-04	Africa|hCoV-19/South Africa/KRISP-K002303/2020|EPI ISL 515680|C.1|South Africa|2020-07-23	0.0005588025	Africa
Africa|hCoV-19/Kenya/C2582/2020|EPI ISL 457883|B.1.5|Kenya|2020-04-25	Africa|hCoV-19/South Africa/KRISP-K002303/2020|EPI ISL 515680|C.1|South Africa|2020-07-23	0.0005536666	Africa
Africa|hCoV-19/Kenya/C2685/2020|EPI ISL 457884|B.1.5|Kenya|2020-04-25	Africa|hCoV-19/South Africa/KRISP-K002303/2020|EPI ISL 515680|C.1|South Africa|2020-07-23	0.0005388148	Africa
Africa|hCoV-19/Kenya/C2777/2020|EPI ISL 457887|B.1|Kenya|2020-04-26	Africa|hCoV-19/South Africa/KRISP-K002303/2020|EPI ISL 515680|C.1|South Africa|2020-07-23	0.0004619674	Africa
Africa|hCoV-19/Kenya/C2826/2020|EPI ISL 457891|B.1.5|Kenya|2020-04-27	Africa|hCoV-19/South Africa/KRISP-K002303/2020|EPI ISL 515680|C.1|South Africa|2020-07-23	0.0004753276	Africa
Africa|hCoV-19/Kenya/C2847/2020|EPI ISL 457892|B.1.5|Kenya|2020-04-27	Africa|hCoV-19/South Africa/KRISP-K002303/2020|EPI ISL 515680|C.1|South Africa|2020-07-23	0.0004567264	Africa
Africa|hCoV-19/Kenya/C293/2020|EPI ISL 457871|A|Kenya|2020-04-04	Africa|hCoV-19/South Africa/KRISP-K002303/2020|EPI ISL 515680|C.1|South Africa|2020-07-23	0.0007669166	Africa
Africa|hCoV-19/Kenya/C310/2020|EPI ISL 457874|B.4|Kenya|2020-04-04	Africa|hCoV-19/South Africa/KRISP-K002303/2020|EPI ISL 515680|C.1|South Africa|2020-07-23	0.0009598582	Africa
Africa|hCoV-19/Kenya/C3129/2020|EPI ISL 457897|B.1.5|Kenya|2020-04-28	Africa|hCoV-19/South Africa/KRISP-K002303/2020|EPI ISL 515680|C.1|South Africa|2020-07-23	0.0004730704	Africa
Africa|hCoV-19/Kenya/C314/2020|EPI ISL 457875|A|Kenya|2020-04-04	Africa|hCoV-19/South Africa/KRISP-K002303/2020|EPI ISL 515680|C.1|South Africa|2020-07-23	0.0008406310	Africa
Africa|hCoV-19/Kenya/C316/2020|EPI ISL 457876|B.4|Kenya|2020-04-04	Africa|hCoV-19/South Africa/KRISP-K002303/2020|EPI ISL 515680|C.1|South Africa|2020-07-23	0.0009686995	Africa
Africa|hCoV-19/Kenya/C3194/2020|EPI ISL 457901|B.1.5|Kenya|2020-04-28	Africa|hCoV-19/South Africa/KRISP-K002303/2020|EPI ISL 515680|C.1|South Africa|2020-07-23	0.0005536530	Africa
Africa|hCoV-19/Kenya/C3205/2020|EPI ISL 457902|B.1.5|Kenya|2020-04-28	Africa|hCoV-19/South Africa/KRISP-K002303/2020|EPI ISL 515680|C.1|South Africa|2020-07-23	0.0004803830	Africa
Africa|hCoV-19/Kenya/C3208/2020|EPI ISL 457903|B.1.5|Kenya|2020-04-28	Africa|hCoV-19/South Africa/KRISP-K002303/2020|EPI ISL 515680|C.1|South Africa|2020-07-23	0.0004905990	Africa
Africa|hCoV-19/Kenya/C3381/2020|EPI ISL 568714|B.1.5|Kenya|2020-04-30	Africa|hCoV-19/South Africa/KRISP-K002303/2020|EPI ISL 515680|C.1|South Africa|2020-07-23	0.0005092900	Africa
Africa|hCoV-19/Kenya/C3427/2020|EPI ISL 457906|B.1.5|Kenya|2020-04-29	Africa|hCoV-19/South Africa/KRISP-K002303/2020|EPI ISL 515680|C.1|South Africa|2020-07-23	0.0005427489	Africa
Africa|hCoV-19/Kenya/C3457/2020|EPI ISL 568715|B.1|Kenya|2020-04-30	Africa|hCoV-19/South Africa/KRISP-K002303/2020|EPI ISL 515680|C.1|South Africa|2020-07-23	0.0005887370	Africa
Africa|hCoV-19/Kenya/C3739/2020|EPI ISL 568717|B.1.5|Kenya|2020-05-04	Africa|hCoV-19/South Africa/KRISP-K002303/2020|EPI ISL 515680|C.1|South Africa|2020-07-23	0.0004753280	Africa
Africa|hCoV-19/Kenya/C389/2020|EPI ISL 568698|B.1.5|Kenya|2020-04-07	Africa|hCoV-19/South Africa/KRISP-K002303/2020|EPI ISL 515680|C.1|South Africa|2020-07-23	0.0004795438	Africa
Africa|hCoV-19/Kenya/C3980/2020|EPI ISL 568719|B.1|Kenya|2020-05-05	Africa|hCoV-19/South Africa/KRISP-K002303/2020|EPI ISL 515680|C.1|South Africa|2020-07-23	0.0005128013	Africa
Africa|hCoV-19/Kenya/C4083/2020|EPI ISL 568721|B.1.5|Kenya|2020-05-05	Africa|hCoV-19/South Africa/KRISP-K002303/2020|EPI ISL 515680|C.1|South Africa|2020-07-23	0.0005613834	Africa
Africa|hCoV-19/Kenya/C4195/2020|EPI ISL 568723|B.1.5|Kenya|2020-06-05	Africa|hCoV-19/South Africa/KRISP-K002303/2020|EPI ISL 515680|C.1|South Africa|2020-07-23	0.0004753442	Africa
Africa|hCoV-19/Kenya/C4199/2020|EPI ISL 568724|B.1.5|Kenya|2020-05-06	Africa|hCoV-19/South Africa/KRISP-K002303/2020|EPI ISL 515680|C.1|South Africa|2020-07-23	0.0005487360	Africa
Africa|hCoV-19/Kenya/C4214/2020|EPI ISL 568725|B.1|Kenya|2020-06-05	Africa|hCoV-19/South Africa/KRISP-K002303/2020|EPI ISL 515680|C.1|South Africa|2020-07-23	0.0005042066	Africa
Africa|hCoV-19/Kenya/C4419/2020|EPI ISL 568727|B.1|Kenya|2020-05-07	Africa|hCoV-19/South Africa/KRISP-K002303/2020|EPI ISL 515680|C.1|South Africa|2020-07-23	0.0005720094	Africa
Africa|hCoV-19/Kenya/C4420/2020|EPI ISL 568728|B.1.5|Kenya|2020-05-07	Africa|hCoV-19/South Africa/KRISP-K002303/2020|EPI ISL 515680|C.1|South Africa|2020-07-23	0.0005537865	Africa
Africa|hCoV-19/Kenya/C4585/2020|EPI ISL 568730|B.1.5|Kenya|2020-05-08	Africa|hCoV-19/South Africa/KRISP-K002303/2020|EPI ISL 515680|C.1|South Africa|2020-07-23	0.0005093119	Africa
Africa|hCoV-19/Kenya/C460/2020|EPI ISL 457910|B.1.5|Kenya|2020-04-08	Africa|hCoV-19/South Africa/KRISP-K002303/2020|EPI ISL 515680|C.1|South Africa|2020-07-23	0.0004526292	Africa
Africa|hCoV-19/Kenya/C4691/2020|EPI ISL 568733|B.1.5|Kenya|2020-05-09	Africa|hCoV-19/South Africa/KRISP-K002303/2020|EPI ISL 515680|C.1|South Africa|2020-07-23	0.0004818544	Africa
Africa|hCoV-19/Kenya/C4710/2020|EPI ISL 568735|B.1.5|Kenya|2020-05-08	Africa|hCoV-19/South Africa/KRISP-K002303/2020|EPI ISL 515680|C.1|South Africa|2020-07-23	0.0005715015	Africa
Africa|hCoV-19/Kenya/C4717/2020|EPI ISL 568737|B.1.5|Kenya|2020-05-08	Africa|hCoV-19/South Africa/KRISP-K002303/2020|EPI ISL 515680|C.1|South Africa|2020-07-23	0.0004968084	Africa
Africa|hCoV-19/Kenya/C4872/2020|EPI ISL 568741|B.1.5|Kenya|2020-05-08	Africa|hCoV-19/South Africa/KRISP-K002303/2020|EPI ISL 515680|C.1|South Africa|2020-07-23	0.0005140947	Africa
Africa|hCoV-19/Kenya/C4895/2020|EPI ISL 568742|B.1.5|Kenya|2020-05-08	Africa|hCoV-19/South Africa/KRISP-K002303/2020|EPI ISL 515680|C.1|South Africa|2020-07-23	0.0005831642	Africa
Africa|hCoV-19/Kenya/C5008/2020|EPI ISL 568744|B.1|Kenya|2020-05-08	Africa|hCoV-19/South Africa/KRISP-K002303/2020|EPI ISL 515680|C.1|South Africa|2020-07-23	0.0005247148	Africa
Africa|hCoV-19/Kenya/C5011/2020|EPI ISL 568745|B.1.5|Kenya|2020-05-08	Africa|hCoV-19/South Africa/KRISP-K002303/2020|EPI ISL 515680|C.1|South Africa|2020-07-23	0.0005486790	Africa
Africa|hCoV-19/Kenya/C5119/2020|EPI ISL 568750|B.1|Kenya|2020-05-09	Africa|hCoV-19/South Africa/KRISP-K002303/2020|EPI ISL 515680|C.1|South Africa|2020-07-23	0.0005093472	Africa
Africa|hCoV-19/Kenya/C5177/2020|EPI ISL 568752|B.1.5|Kenya|2020-05-09	Africa|hCoV-19/South Africa/KRISP-K002303/2020|EPI ISL 515680|C.1|South Africa|2020-07-23	0.0005144772	Africa
Africa|hCoV-19/Kenya/C5178/2020|EPI ISL 568753|B.1.5|Kenya|2020-05-09	Africa|hCoV-19/South Africa/KRISP-K002303/2020|EPI ISL 515680|C.1|South Africa|2020-07-23	0.0005296227	Africa
Africa|hCoV-19/Kenya/C5246/2020|EPI ISL 568754|B.1.5|Kenya|2020-05-09	Africa|hCoV-19/South Africa/KRISP-K002303/2020|EPI ISL 515680|C.1|South Africa|2020-07-23	0.0005098721	Africa
Africa|hCoV-19/Kenya/C5288/2020|EPI ISL 568755|B.1.5|Kenya|2020-05-10	Africa|hCoV-19/South Africa/KRISP-K002303/2020|EPI ISL 515680|C.1|South Africa|2020-07-23	0.0005891205	Africa
Africa|hCoV-19/Kenya/C5289/2020|EPI ISL 568756|B.1.5|Kenya|2020-05-10	Africa|hCoV-19/South Africa/KRISP-K002303/2020|EPI ISL 515680|C.1|South Africa|2020-07-23	0.0004943039	Africa
Africa|hCoV-19/Kenya/C5328/2020|EPI ISL 568760|B.1.5|Kenya|2020-05-10	Africa|hCoV-19/South Africa/KRISP-K002303/2020|EPI ISL 515680|C.1|South Africa|2020-07-23	0.0005145692	Africa
Africa|hCoV-19/Kenya/C5335/2020|EPI ISL 568762|B.1.5|Kenya|2020-05-10	Africa|hCoV-19/South Africa/KRISP-K002303/2020|EPI ISL 515680|C.1|South Africa|2020-07-23	0.0005150122	Africa
Africa|hCoV-19/Kenya/C5384/2020|EPI ISL 568764|B.1.5|Kenya|2020-05-10	Africa|hCoV-19/South Africa/KRISP-K002303/2020|EPI ISL 515680|C.1|South Africa|2020-07-23	0.0005714823	Africa
Africa|hCoV-19/Kenya/C54/2020|EPI ISL 457847|B.1|Kenya|2020-03-24	Africa|hCoV-19/South Africa/KRISP-K002303/2020|EPI ISL 515680|C.1|South Africa|2020-07-23	0.0005480917	Africa
Africa|hCoV-19/Kenya/C544/2020|EPI ISL 457911|B.1.5|Kenya|2020-04-10	Africa|hCoV-19/South Africa/KRISP-K002303/2020|EPI ISL 515680|C.1|South Africa|2020-07-23	0.0004526451	Africa
Africa|hCoV-19/Kenya/C5442/2020|EPI ISL 568767|B.1.5|Kenya|2020-05-10	Africa|hCoV-19/South Africa/KRISP-K002303/2020|EPI ISL 515680|C.1|South Africa|2020-07-23	0.0005433040	Africa
Africa|hCoV-19/Kenya/C569/2020|EPI ISL 568700|B.1|Kenya|2020-04-12	Africa|hCoV-19/South Africa/KRISP-K002303/2020|EPI ISL 515680|C.1|South Africa|2020-07-23	0.0005244397	Africa
Africa|hCoV-19/Kenya/C5695/2020|EPI ISL 568770|B.1.5|Kenya|2020-05-11	Africa|hCoV-19/South Africa/KRISP-K002303/2020|EPI ISL 515680|C.1|South Africa|2020-07-23	0.0005772830	Africa
Africa|hCoV-19/Kenya/C5701/2020|EPI ISL 568772|B.1|Kenya|2020-05-11	Africa|hCoV-19/South Africa/KRISP-K002303/2020|EPI ISL 515680|C.1|South Africa|2020-07-23	0.0005093249	Africa
Africa|hCoV-19/Kenya/C571/2020|EPI ISL 568702|A|Kenya|2020-04-12	Africa|hCoV-19/South Africa/KRISP-K002303/2020|EPI ISL 515680|C.1|South Africa|2020-07-23	0.0008069697	Africa
Africa|hCoV-19/Kenya/C5767/2020|EPI ISL 568773|B.1.5|Kenya|2020-05-11	Africa|hCoV-19/South Africa/KRISP-K002303/2020|EPI ISL 515680|C.1|South Africa|2020-07-23	0.0006293674	Africa
Africa|hCoV-19/Kenya/C5811/2020|EPI ISL 568775|B.1.5|Kenya|2020-05-11	Africa|hCoV-19/South Africa/KRISP-K002303/2020|EPI ISL 515680|C.1|South Africa|2020-07-23	0.0005093240	Africa
Africa|hCoV-19/Kenya/C5813/2020|EPI ISL 568776|B.1|Kenya|2020-05-11	Africa|hCoV-19/South Africa/KRISP-K002303/2020|EPI ISL 515680|C.1|South Africa|2020-07-23	0.0005144772	Africa
Africa|hCoV-19/Kenya/C5835/2020|EPI ISL 568777|B.1.5|Kenya|2020-05-12	Africa|hCoV-19/South Africa/KRISP-K002303/2020|EPI ISL 515680|C.1|South Africa|2020-07-23	0.0005484164	Africa
Africa|hCoV-19/Kenya/C587/2020|EPI ISL 457912|B.1.5|Kenya|2020-04-11	Africa|hCoV-19/South Africa/KRISP-K002303/2020|EPI ISL 515680|C.1|South Africa|2020-07-23	0.0005221278	Africa
Africa|hCoV-19/Kenya/C589/2020|EPI ISL 457913|B.1.5|Kenya|2020-04-11	Africa|hCoV-19/South Africa/KRISP-K002303/2020|EPI ISL 515680|C.1|South Africa|2020-07-23	0.0004795769	Africa
Africa|hCoV-19/Kenya/C5902/2020|EPI ISL 568779|B.1.5|Kenya|2020-05-12	Africa|hCoV-19/South Africa/KRISP-K002303/2020|EPI ISL 515680|C.1|South Africa|2020-07-23	0.0005196090	Africa
Africa|hCoV-19/Kenya/C5911/2020|EPI ISL 568780|B.1.5|Kenya|2020-05-12	Africa|hCoV-19/South Africa/KRISP-K002303/2020|EPI ISL 515680|C.1|South Africa|2020-07-23	0.0005194772	Africa
Africa|hCoV-19/Kenya/C5914/2020|EPI ISL 568782|B.1.5|Kenya|2020-05-12	Africa|hCoV-19/South Africa/KRISP-K002303/2020|EPI ISL 515680|C.1|South Africa|2020-07-23	0.0005438208	Africa
Africa|hCoV-19/Kenya/C6186/2020|EPI ISL 568787|B.1.5|Kenya|2020-05-13	Africa|hCoV-19/South Africa/KRISP-K002303/2020|EPI ISL 515680|C.1|South Africa|2020-07-23	0.0005831921	Africa
Africa|hCoV-19/Kenya/C6255/2020|EPI ISL 568790|B.1.1.33|Kenya|2020-05-13	Africa|hCoV-19/South Africa/KRISP-K002303/2020|EPI ISL 515680|C.1|South Africa|2020-07-23	0.0005776288	Africa
Africa|hCoV-19/Kenya/C6298/2020|EPI ISL 568792|B.1|Kenya|2020-05-13	Africa|hCoV-19/South Africa/KRISP-K002303/2020|EPI ISL 515680|C.1|South Africa|2020-07-23	0.0005243424	Africa
Africa|hCoV-19/Kenya/C6369/2020|EPI ISL 568794|B.1|Kenya|2020-05-14	Africa|hCoV-19/South Africa/KRISP-K002303/2020|EPI ISL 515680|C.1|South Africa|2020-07-23	0.0005934763	Africa
Africa|hCoV-19/Kenya/C6380/2020|EPI ISL 568798|B.1.5|Kenya|2020-05-15	Africa|hCoV-19/South Africa/KRISP-K002303/2020|EPI ISL 515680|C.1|South Africa|2020-07-23	0.0004898088	Africa
Africa|hCoV-19/Kenya/C6384/2020|EPI ISL 568799|B.1|Kenya|2020-05-14	Africa|hCoV-19/South Africa/KRISP-K002303/2020|EPI ISL 515680|C.1|South Africa|2020-07-23	0.0005142877	Africa
Africa|hCoV-19/Kenya/C639/2020|EPI ISL 568703|B|Kenya|2020-04-14	Africa|hCoV-19/South Africa/KRISP-K002303/2020|EPI ISL 515680|C.1|South Africa|2020-07-23	0.0005937807	Africa
Africa|hCoV-19/Kenya/C6518/2020|EPI ISL 568803|B.1.5|Kenya|2020-05-14	Africa|hCoV-19/South Africa/KRISP-K002303/2020|EPI ISL 515680|C.1|South Africa|2020-07-23	0.0005976082	Africa
Africa|hCoV-19/Kenya/C6524/2020|EPI ISL 568805|A|Kenya|2020-05-14	Africa|hCoV-19/South Africa/KRISP-K002303/2020|EPI ISL 515680|C.1|South Africa|2020-07-23	0.0008628293	Africa
Africa|hCoV-19/Kenya/C656/2020|EPI ISL 457915|B.1.5|Kenya|2020-04-13	Africa|hCoV-19/South Africa/KRISP-K002303/2020|EPI ISL 515680|C.1|South Africa|2020-07-23	0.0005378802	Africa
Africa|hCoV-19/Kenya/C6564/2020|EPI ISL 568806|B.1.5|Kenya|2020-05-14	Africa|hCoV-19/South Africa/KRISP-K002303/2020|EPI ISL 515680|C.1|South Africa|2020-07-23	0.0006000182	Africa
Africa|hCoV-19/Kenya/C6878/2020|EPI ISL 568813|B.1.1|Kenya|2020-05-15	Africa|hCoV-19/South Africa/KRISP-K002303/2020|EPI ISL 515680|C.1|South Africa|2020-07-23	0.0003920989	Africa
Africa|hCoV-19/Kenya/C6914/2020|EPI ISL 568817|B.1|Kenya|2020-05-15	Africa|hCoV-19/South Africa/KRISP-K002303/2020|EPI ISL 515680|C.1|South Africa|2020-07-23	0.0006289058	Africa
Africa|hCoV-19/Kenya/C7081/2020|EPI ISL 568824|B.1.5|Kenya|2020-05-16	Africa|hCoV-19/South Africa/KRISP-K002303/2020|EPI ISL 515680|C.1|South Africa|2020-07-23	0.0005344019	Africa
Africa|hCoV-19/Kenya/C713/2020|EPI ISL 457920|B.1.5|Kenya|2020-04-14	Africa|hCoV-19/South Africa/KRISP-K002303/2020|EPI ISL 515680|C.1|South Africa|2020-07-23	0.0005042285	Africa
Africa|hCoV-19/Kenya/C7579/2020|EPI ISL 568842|A|Kenya|2020-05-16	Africa|hCoV-19/South Africa/KRISP-K002303/2020|EPI ISL 515680|C.1|South Africa|2020-07-23	0.0008651407	Africa
Africa|hCoV-19/Kenya/C7605/2020|EPI ISL 568847|A|Kenya|2020-05-16	Africa|hCoV-19/South Africa/KRISP-K002303/2020|EPI ISL 515680|C.1|South Africa|2020-07-23	0.0008487917	Africa
Africa|hCoV-19/Kenya/C787/2020|EPI ISL 457921|B.1.5|Kenya|2020-04-15	Africa|hCoV-19/South Africa/KRISP-K002303/2020|EPI ISL 515680|C.1|South Africa|2020-07-23	0.0004705838	Africa
Africa|hCoV-19/Kenya/C7949/2020|EPI ISL 568852|B.1|Kenya|2020-05-18	Africa|hCoV-19/South Africa/KRISP-K002303/2020|EPI ISL 515680|C.1|South Africa|2020-07-23	0.0006301535	Africa
Africa|hCoV-19/Kenya/C815/2020|EPI ISL 568706|B.1|Kenya|2020-04-16	Africa|hCoV-19/South Africa/KRISP-K002303/2020|EPI ISL 515680|C.1|South Africa|2020-07-23	0.0005590487	Africa
Africa|hCoV-19/Kenya/C8240/2020|EPI ISL 568855|B.1.5|Kenya|2020-05-19	Africa|hCoV-19/South Africa/KRISP-K002303/2020|EPI ISL 515680|C.1|South Africa|2020-07-23	0.0005624086	Africa
Africa|hCoV-19/Kenya/C926/2020|EPI ISL 457928|B.1.5|Kenya|2020-04-17	Africa|hCoV-19/South Africa/KRISP-K002303/2020|EPI ISL 515680|C.1|South Africa|2020-07-23	0.0005071951	Africa
Africa|hCoV-19/Kenya/D5/2020|EPI ISL 457999|B.1|Kenya|2020-05-22	Africa|hCoV-19/South Africa/KRISP-K002303/2020|EPI ISL 515680|C.1|South Africa|2020-07-23	0.0007575061	Africa
Africa|hCoV-19/Kenya/D6/2020|EPI ISL 458000|B.40|Kenya|2020-03-17	Africa|hCoV-19/South Africa/KRISP-K002303/2020|EPI ISL 515680|C.1|South Africa|2020-07-23	0.0008777808	Africa
Africa|hCoV-19/Kenya/NIC 059/2020|EPI ISL 457827|B.40|Kenya|2020-03	Africa|hCoV-19/South Africa/KRISP-K002303/2020|EPI ISL 515680|C.1|South Africa|2020-07-23	0.0008150701	Africa
Africa|hCoV-19/Kenya/NIC 084/2020|EPI ISL 457828|B|Kenya|2020-03	Africa|hCoV-19/South Africa/KRISP-K002303/2020|EPI ISL 515680|C.1|South Africa|2020-07-23	0.0007733465	Africa
Africa|hCoV-19/Kenya/NIC 087/2020|EPI ISL 457829|B.1.1.20|Kenya|2020-03	Africa|hCoV-19/South Africa/KRISP-K002303/2020|EPI ISL 515680|C.1|South Africa|2020-07-23	0.0004063907	Africa
Africa|hCoV-19/Kenya/NIC 089/2020|EPI ISL 457830|B.1.1.20|Kenya|2020-03	Africa|hCoV-19/South Africa/KRISP-K002303/2020|EPI ISL 515680|C.1|South Africa|2020-07-23	0.0003875690	Africa
Africa|hCoV-19/Kenya/NIC 168/2020|EPI ISL 457832|B.1.255|Kenya|2020-03	Africa|hCoV-19/South Africa/KRISP-K002303/2020|EPI ISL 515680|C.1|South Africa|2020-07-23	0.0005538068	Africa
Africa|hCoV-19/Kenya/NIC 187/2020|EPI ISL 457833|B.1.5|Kenya|2020-03-20	Africa|hCoV-19/South Africa/KRISP-K002303/2020|EPI ISL 515680|C.1|South Africa|2020-07-23	0.0005378444	Africa
Africa|hCoV-19/Kenya/NIC 196/2020|EPI ISL 457834|B.1.1|Kenya|2020-03-21	Africa|hCoV-19/South Africa/KRISP-K002303/2020|EPI ISL 515680|C.1|South Africa|2020-07-23	0.0003864254	Africa
Africa|hCoV-19/Kenya/NIC 248/2020|EPI ISL 457836|B.40|Kenya|2020-03-23	Africa|hCoV-19/South Africa/KRISP-K002303/2020|EPI ISL 515680|C.1|South Africa|2020-07-23	0.0007538481	Africa
Africa|hCoV-19/Kenya/NIC 266/2020|EPI ISL 457838|B.6|Kenya|2020-03-24	Africa|hCoV-19/South Africa/KRISP-K002303/2020|EPI ISL 515680|C.1|South Africa|2020-07-23	0.0008550754	Africa
Africa|hCoV-19/Kenya/NIC 492/2020|EPI ISL 457840|B.1.5|Kenya|2020-03	Africa|hCoV-19/South Africa/KRISP-K002303/2020|EPI ISL 515680|C.1|South Africa|2020-07-23	0.0004883238	Africa
Africa|hCoV-19/Kenya/NIC 512/2020|EPI ISL 457841|B.1.5|Kenya|2020-03	Africa|hCoV-19/South Africa/KRISP-K002303/2020|EPI ISL 515680|C.1|South Africa|2020-07-23	0.0004879664	Africa
Africa|hCoV-19/Kenya/NIC 569/2020|EPI ISL 457843|B.1.1|Kenya|2020-03-29	Africa|hCoV-19/South Africa/KRISP-K002303/2020|EPI ISL 515680|C.1|South Africa|2020-07-23	0.0004033179	Africa
Africa|hCoV-19/Kenya/NIC 593/2020|EPI ISL 457844|B.1.1.316|Kenya|2020-03-29	Africa|hCoV-19/South Africa/KRISP-K002303/2020|EPI ISL 515680|C.1|South Africa|2020-07-23	0.0004151048	Africa
Africa|hCoV-19/Kenya/S052/2020|EPI ISL 457932|B.4|Kenya|2020-03-14	Africa|hCoV-19/South Africa/KRISP-K002303/2020|EPI ISL 515680|C.1|South Africa|2020-07-23	0.0009662599	Africa
Africa|hCoV-19/Kenya/S109/2020|EPI ISL 457933|B.4|Kenya|2020-03-23	Africa|hCoV-19/South Africa/KRISP-K002303/2020|EPI ISL 515680|C.1|South Africa|2020-07-23	0.0009392619	Africa
Africa|hCoV-19/Kenya/S299/2020|EPI ISL 457934|B.1.1.1|Kenya|2020-03-29	Africa|hCoV-19/South Africa/KRISP-K002303/2020|EPI ISL 515680|C.1|South Africa|2020-07-23	0.0002739220	Africa
Africa|hCoV-19/Madagascar/IP-01650/2020|EPI ISL 508862|B.1|Madagascar|2020-03-20	Africa|hCoV-19/South Africa/KRISP-K002303/2020|EPI ISL 515680|C.1|South Africa|2020-07-23	0.0005714823	Africa
Africa|hCoV-19/Madagascar/IP-01861/2020|EPI ISL 508863|B.1|Madagascar|2020-03-22	Africa|hCoV-19/South Africa/KRISP-K002303/2020|EPI ISL 515680|C.1|South Africa|2020-07-23	0.0005714825	Africa
Africa|hCoV-19/Mali/M002593/2020|EPI ISL 487446|A|Mali|2020-04-06	Africa|hCoV-19/South Africa/KRISP-K002303/2020|EPI ISL 515680|C.1|South Africa|2020-07-23	0.0008406107	Africa
Africa|hCoV-19/Mali/M002615/2020|EPI ISL 487447|A|Mali|2020-04-06	Africa|hCoV-19/South Africa/KRISP-K002303/2020|EPI ISL 515680|C.1|South Africa|2020-07-23	0.0008070514	Africa
Africa|hCoV-19/Mali/M002616/2020|EPI ISL 487448|A|Mali|2020-04-06	Africa|hCoV-19/South Africa/KRISP-K002303/2020|EPI ISL 515680|C.1|South Africa|2020-07-23	0.0007748336	Africa
Africa|hCoV-19/Mali/M002618/2020|EPI ISL 487449|A|Mali|2020-04-06	Africa|hCoV-19/South Africa/KRISP-K002303/2020|EPI ISL 515680|C.1|South Africa|2020-07-23	0.0008406136	Africa
Africa|hCoV-19/Mali/M002644/2020|EPI ISL 487450|A|Mali|2020-04-08	Africa|hCoV-19/South Africa/KRISP-K002303/2020|EPI ISL 515680|C.1|South Africa|2020-07-23	0.0008743146	Africa
Africa|hCoV-19/Mali/M002659/2020|EPI ISL 487451|A|Mali|2020-04-09	Africa|hCoV-19/South Africa/KRISP-K002303/2020|EPI ISL 515680|C.1|South Africa|2020-07-23	0.0008069700	Africa
Africa|hCoV-19/Mali/M002663/2020|EPI ISL 487452|A|Mali|2020-04-09	Africa|hCoV-19/South Africa/KRISP-K002303/2020|EPI ISL 515680|C.1|South Africa|2020-07-23	0.0009078964	Africa
Africa|hCoV-19/Mali/M002667/2020|EPI ISL 487453|B.1|Mali|2020-04-10	Africa|hCoV-19/South Africa/KRISP-K002303/2020|EPI ISL 515680|C.1|South Africa|2020-07-23	0.0005714825	Africa
Africa|hCoV-19/Mali/M002672/2020|EPI ISL 487454|B|Mali|2020-04-10	Africa|hCoV-19/South Africa/KRISP-K002303/2020|EPI ISL 515680|C.1|South Africa|2020-07-23	0.0007398842	Africa
Africa|hCoV-19/Mali/M002673/2020|EPI ISL 487455|B.1|Mali|2020-04-10	Africa|hCoV-19/South Africa/KRISP-K002303/2020|EPI ISL 515680|C.1|South Africa|2020-07-23	0.0005714710	Africa
Africa|hCoV-19/Mali/M002675/2020|EPI ISL 487456|A|Mali|2020-04-10	Africa|hCoV-19/South Africa/KRISP-K002303/2020|EPI ISL 515680|C.1|South Africa|2020-07-23	0.0008069700	Africa
Africa|hCoV-19/Mali/M002698/2020|EPI ISL 487457|A|Mali|2020-04-12	Africa|hCoV-19/South Africa/KRISP-K002303/2020|EPI ISL 515680|C.1|South Africa|2020-07-23	0.0007742231	Africa
Africa|hCoV-19/Mali/M002700/2020|EPI ISL 487458|B.1|Mali|2020-04-12	Africa|hCoV-19/South Africa/KRISP-K002303/2020|EPI ISL 515680|C.1|South Africa|2020-07-23	0.0007088580	Africa
Africa|hCoV-19/Mali/M002703/2020|EPI ISL 487459|B.1|Mali|2020-04-12	Africa|hCoV-19/South Africa/KRISP-K002303/2020|EPI ISL 515680|C.1|South Africa|2020-07-23	0.0006387288	Africa
Africa|hCoV-19/Mali/M002704/2020|EPI ISL 487460|A|Mali|2020-04-12	Africa|hCoV-19/South Africa/KRISP-K002303/2020|EPI ISL 515680|C.1|South Africa|2020-07-23	0.0007396603	Africa
Africa|hCoV-19/Mali/M002707/2020|EPI ISL 487461|A|Mali|2020-04-12	Africa|hCoV-19/South Africa/KRISP-K002303/2020|EPI ISL 515680|C.1|South Africa|2020-07-23	0.0009079357	Africa
Africa|hCoV-19/Mali/M002758/2020|EPI ISL 487462|B.1|Mali|2020-04-13	Africa|hCoV-19/South Africa/KRISP-K002303/2020|EPI ISL 515680|C.1|South Africa|2020-07-23	0.0006724342	Africa
Africa|hCoV-19/Mali/M002823/2020|EPI ISL 487463|A|Mali|2020-04-14	Africa|hCoV-19/South Africa/KRISP-K002303/2020|EPI ISL 515680|C.1|South Africa|2020-07-23	0.0008405909	Africa
Africa|hCoV-19/Mali/M002824/2020|EPI ISL 487464|B.1.3|Mali|2020-04-14	Africa|hCoV-19/South Africa/KRISP-K002303/2020|EPI ISL 515680|C.1|South Africa|2020-07-23	0.0006724025	Africa
Africa|hCoV-19/Mali/M002826/2020|EPI ISL 487465|A|Mali|2020-04-14	Africa|hCoV-19/South Africa/KRISP-K002303/2020|EPI ISL 515680|C.1|South Africa|2020-07-23	0.0007733305	Africa
Africa|hCoV-19/Mali/M002830/2020|EPI ISL 487466|B.1.275|Mali|2020-04-14	Africa|hCoV-19/South Africa/KRISP-K002303/2020|EPI ISL 515680|C.1|South Africa|2020-07-23	0.0006387973	Africa
Africa|hCoV-19/Morocco/15N/2020|EPI ISL 458150|B.1.1|Morocco|2020-05-15	Africa|hCoV-19/South Africa/KRISP-K002303/2020|EPI ISL 515680|C.1|South Africa|2020-07-23	0.0006395283	Africa
Africa|hCoV-19/Morocco/6887/2020|EPI ISL 459965|B.1.1|Morocco|2020-03-03	Africa|hCoV-19/South Africa/KRISP-K002303/2020|EPI ISL 515680|C.1|South Africa|2020-07-23	0.0003696883	Africa
Africa|hCoV-19/Morocco/6888/2020|EPI ISL 459966|B.1.1|Morocco|2020-03-15	Africa|hCoV-19/South Africa/KRISP-K002303/2020|EPI ISL 515680|C.1|South Africa|2020-07-23	0.0004705521	Africa
Africa|hCoV-19/Morocco/6889/2020|EPI ISL 459967|B.1.5|Morocco|2020-03-15	Africa|hCoV-19/South Africa/KRISP-K002303/2020|EPI ISL 515680|C.1|South Africa|2020-07-23	0.0004749244	Africa
Africa|hCoV-19/Morocco/6890/2020|EPI ISL 459968|B.1.5|Morocco|2020-03-17	Africa|hCoV-19/South Africa/KRISP-K002303/2020|EPI ISL 515680|C.1|South Africa|2020-07-23	0.0005412322	Africa
Africa|hCoV-19/Morocco/6891/2020|EPI ISL 459969|B.1.255|Morocco|2020-03-20	Africa|hCoV-19/South Africa/KRISP-K002303/2020|EPI ISL 515680|C.1|South Africa|2020-07-23	0.0005436087	Africa
Africa|hCoV-19/Morocco/6892/2020|EPI ISL 459970|B.1.5|Morocco|2020-03-17	Africa|hCoV-19/South Africa/KRISP-K002303/2020|EPI ISL 515680|C.1|South Africa|2020-07-23	0.0005439172	Africa
Africa|hCoV-19/Morocco/6893/2020|EPI ISL 459971|B.1.153|Morocco|2020-03-18	Africa|hCoV-19/South Africa/KRISP-K002303/2020|EPI ISL 515680|C.1|South Africa|2020-07-23	0.0007158927	Africa
Africa|hCoV-19/Morocco/6894/2020|EPI ISL 459972|B.1|Morocco|2020-03-20	Africa|hCoV-19/South Africa/KRISP-K002303/2020|EPI ISL 515680|C.1|South Africa|2020-07-23	0.0006724026	Africa
Africa|hCoV-19/Morocco/6895/2020|EPI ISL 459973|B.1.1|Morocco|2020-03-20	Africa|hCoV-19/South Africa/KRISP-K002303/2020|EPI ISL 515680|C.1|South Africa|2020-07-23	0.0004033045	Africa
Africa|hCoV-19/Morocco/6897/2020|EPI ISL 459975|B.1.5|Morocco|2020-03-21	Africa|hCoV-19/South Africa/KRISP-K002303/2020|EPI ISL 515680|C.1|South Africa|2020-07-23	0.0005378623	Africa
Africa|hCoV-19/Morocco/6898/2020|EPI ISL 459976|B.1|Morocco|2020-03-16	Africa|hCoV-19/South Africa/KRISP-K002303/2020|EPI ISL 515680|C.1|South Africa|2020-07-23	0.0006051641	Africa
Africa|hCoV-19/Morocco/6899/2020|EPI ISL 459977|B.1.1|Morocco|2020-04-21	Africa|hCoV-19/South Africa/KRISP-K002303/2020|EPI ISL 515680|C.1|South Africa|2020-07-23	0.0004033221	Africa
Africa|hCoV-19/Morocco/6900/2020|EPI ISL 459978|B.1.1.247|Morocco|2020-04-20	Africa|hCoV-19/South Africa/KRISP-K002303/2020|EPI ISL 515680|C.1|South Africa|2020-07-23	0.0005042051	Africa
Africa|hCoV-19/Morocco/6901/2020|EPI ISL 459979|B.1|Morocco|2020-04-19	Africa|hCoV-19/South Africa/KRISP-K002303/2020|EPI ISL 515680|C.1|South Africa|2020-07-23	0.0006051114	Africa
Africa|hCoV-19/Morocco/6902/2020|EPI ISL 459980|B.1.1|Morocco|2020-04-19	Africa|hCoV-19/South Africa/KRISP-K002303/2020|EPI ISL 515680|C.1|South Africa|2020-07-23	0.0005378297	Africa
Africa|hCoV-19/Morocco/6903/2020|EPI ISL 459981|B.1|Morocco|2020-04-19	Africa|hCoV-19/South Africa/KRISP-K002303/2020|EPI ISL 515680|C.1|South Africa|2020-07-23	0.0007397049	Africa
Africa|hCoV-19/Morocco/6904/2020|EPI ISL 459982|B.1|Morocco|2020-04-18	Africa|hCoV-19/South Africa/KRISP-K002303/2020|EPI ISL 515680|C.1|South Africa|2020-07-23	0.0007060702	Africa
Africa|hCoV-19/Morocco/6905/2020|EPI ISL 459983|B.1.1|Morocco|2020-04-21	Africa|hCoV-19/South Africa/KRISP-K002303/2020|EPI ISL 515680|C.1|South Africa|2020-07-23	0.0004705819	Africa
Africa|hCoV-19/Morocco/6906/2020|EPI ISL 459984|B.1.1|Morocco|2020-04-06	Africa|hCoV-19/South Africa/KRISP-K002303/2020|EPI ISL 515680|C.1|South Africa|2020-07-23	0.0003696883	Africa
Africa|hCoV-19/Morocco/AZ183/2020|EPI ISL 476026|B.1.1|Morocco|2020-05-11	Africa|hCoV-19/South Africa/KRISP-K002303/2020|EPI ISL 515680|C.1|South Africa|2020-07-23	0.0005714805	Africa
Africa|hCoV-19/Morocco/CA24/2020|EPI ISL 476025|B.1.1|Morocco|2020-05-02	Africa|hCoV-19/South Africa/KRISP-K002303/2020|EPI ISL 515680|C.1|South Africa|2020-07-23	0.0007060747	Africa
Africa|hCoV-19/Morocco/HMIMV-Rabat102-03/2020|EPI ISL 471456|B.1|Morocco|2020-03-31	Africa|hCoV-19/South Africa/KRISP-K002303/2020|EPI ISL 515680|C.1|South Africa|2020-07-23	0.0007060677	Africa
Africa|hCoV-19/Morocco/HMIMV-Rabat1025-04/2020|EPI ISL 471457|B.1|Morocco|2020-04-13	Africa|hCoV-19/South Africa/KRISP-K002303/2020|EPI ISL 515680|C.1|South Africa|2020-07-23	0.0006387845	Africa
Africa|hCoV-19/Morocco/HMIMV-Rabat1429-04/2020|EPI ISL 471458|B.1|Morocco|2020-04-19	Africa|hCoV-19/South Africa/KRISP-K002303/2020|EPI ISL 515680|C.1|South Africa|2020-07-23	0.0007397396	Africa
Africa|hCoV-19/Morocco/HMIMV-Rabat1435-04/2020|EPI ISL 471459|B.1|Morocco|2020-04-19	Africa|hCoV-19/South Africa/KRISP-K002303/2020|EPI ISL 515680|C.1|South Africa|2020-07-23	0.0006051256	Africa
Africa|hCoV-19/Morocco/HMIMV-Rabat1462-04/2020|EPI ISL 471460|B.1|Morocco|2020-04-19	Africa|hCoV-19/South Africa/KRISP-K002303/2020|EPI ISL 515680|C.1|South Africa|2020-07-23	0.0007060701	Africa
Africa|hCoV-19/Morocco/OUA677-19/2020|EPI ISL 451400|B.1.5|Morocco|2020-04-23	Africa|hCoV-19/South Africa/KRISP-K002303/2020|EPI ISL 515680|C.1|South Africa|2020-07-23	0.0006051520	Africa
Africa|hCoV-19/Morocco/RA85/2020|EPI ISL 467299|B.1|Morocco|2020-05-21	Africa|hCoV-19/South Africa/KRISP-K002303/2020|EPI ISL 515680|C.1|South Africa|2020-07-23	0.0010764444	Africa
Africa|hCoV-19/Morocco/RMPS-01/2020|EPI ISL 469017|B.1|Morocco|2020-04-13	Africa|hCoV-19/South Africa/KRISP-K002303/2020|EPI ISL 515680|C.1|South Africa|2020-07-23	0.0005714825	Africa
Africa|hCoV-19/Morocco/RMPS-02/2020|EPI ISL 469049|B.1|Morocco|2020-03-30	Africa|hCoV-19/South Africa/KRISP-K002303/2020|EPI ISL 515680|C.1|South Africa|2020-07-23	0.0005715074	Africa
Africa|hCoV-19/Morocco/RMPS-03/2020|EPI ISL 469051|B.1|Morocco|2020-04-03	Africa|hCoV-19/South Africa/KRISP-K002303/2020|EPI ISL 515680|C.1|South Africa|2020-07-23	0.0006724025	Africa
Africa|hCoV-19/Morocco/RMPS-04/2020|EPI ISL 469052|B.1|Morocco|2020-03-30	Africa|hCoV-19/South Africa/KRISP-K002303/2020|EPI ISL 515680|C.1|South Africa|2020-07-23	0.0005714825	Africa
Africa|hCoV-19/Morocco/RMPS-05/2020|EPI ISL 469053|B.1|Morocco|2020-03-30	Africa|hCoV-19/South Africa/KRISP-K002303/2020|EPI ISL 515680|C.1|South Africa|2020-07-23	0.0005378550	Africa
Africa|hCoV-19/Morocco/RMPS-06/2020|EPI ISL 469054|B.1|Morocco|2020-04-01	Africa|hCoV-19/South Africa/KRISP-K002303/2020|EPI ISL 515680|C.1|South Africa|2020-07-23	0.0005714825	Africa
Africa|hCoV-19/Morocco/RMPS-12/2020|EPI ISL 482737|B.1.1|Morocco|2020-05-08	Africa|hCoV-19/South Africa/KRISP-K002303/2020|EPI ISL 515680|C.1|South Africa|2020-07-23	0.0005816006	Africa
Africa|hCoV-19/Morocco/RMPS-13/2020|EPI ISL 482738|B.1|Morocco|2020-04-10	Africa|hCoV-19/South Africa/KRISP-K002303/2020|EPI ISL 515680|C.1|South Africa|2020-07-23	0.0005815688	Africa
Africa|hCoV-19/Morocco/RMPS-14/2020|EPI ISL 482739|B.1|Morocco|2020-04-22	Africa|hCoV-19/South Africa/KRISP-K002303/2020|EPI ISL 515680|C.1|South Africa|2020-07-23	0.0005931332	Africa
Africa|hCoV-19/Morocco/refstage1/2020|EPI ISL 476559|B.1.5|Morocco|2020-02-27	Africa|hCoV-19/South Africa/KRISP-K002303/2020|EPI ISL 515680|C.1|South Africa|2020-07-23	0.0004705842	Africa
Africa|hCoV-19/Nigeria/AB03-CV135/2020|EPI ISL 527872|B.1.5|Nigeria|2020-05-12	Africa|hCoV-19/South Africa/KRISP-K002303/2020|EPI ISL 515680|C.1|South Africa|2020-07-23	0.0006116264	Africa
Africa|hCoV-19/Nigeria/ED01-CV155/2020|EPI ISL 527873|B.40|Nigeria|2020-02-21	Africa|hCoV-19/South Africa/KRISP-K002303/2020|EPI ISL 515680|C.1|South Africa|2020-07-23	0.0008743064	Africa
Africa|hCoV-19/Nigeria/ED02-CV156/2020|EPI ISL 527874|B.40|Nigeria|2020-03-23	Africa|hCoV-19/South Africa/KRISP-K002303/2020|EPI ISL 515680|C.1|South Africa|2020-07-23	0.0007733461	Africa
Africa|hCoV-19/Nigeria/ED03-CV157/2020|EPI ISL 527875|B.40|Nigeria|2020-03-26	Africa|hCoV-19/South Africa/KRISP-K002303/2020|EPI ISL 515680|C.1|South Africa|2020-07-23	0.0009368086	Africa
Africa|hCoV-19/Nigeria/ED04-CV158/2020|EPI ISL 527876|A|Nigeria|2020-03-25	Africa|hCoV-19/South Africa/KRISP-K002303/2020|EPI ISL 515680|C.1|South Africa|2020-07-23	0.0008069835	Africa
Africa|hCoV-19/Nigeria/ED06-CV159/2020|EPI ISL 527877|A|Nigeria|2020-03-25	Africa|hCoV-19/South Africa/KRISP-K002303/2020|EPI ISL 515680|C.1|South Africa|2020-07-23	0.0008335767	Africa
Africa|hCoV-19/Nigeria/ED07-CV160/2020|EPI ISL 527878|B.40|Nigeria|2020-03-31	Africa|hCoV-19/South Africa/KRISP-K002303/2020|EPI ISL 515680|C.1|South Africa|2020-07-23	0.0009080477	Africa
Africa|hCoV-19/Nigeria/ED1010-CV215/2020|EPI ISL 527879|B.1.1.229|Nigeria|2020-05-04	Africa|hCoV-19/South Africa/KRISP-K002303/2020|EPI ISL 515680|C.1|South Africa|2020-07-23	0.0004369323	Africa
Africa|hCoV-19/Nigeria/ED18-CV161/2020|EPI ISL 527880|B.1.5|Nigeria|2020-03-25	Africa|hCoV-19/South Africa/KRISP-K002303/2020|EPI ISL 515680|C.1|South Africa|2020-07-23	0.0005053499	Africa
Africa|hCoV-19/Nigeria/ED20-CV162/2020|EPI ISL 527881|B.1|Nigeria|2020-03-30	Africa|hCoV-19/South Africa/KRISP-K002303/2020|EPI ISL 515680|C.1|South Africa|2020-07-23	0.0005714826	Africa
Africa|hCoV-19/Nigeria/ED25-CV163/2020|EPI ISL 527882|B.1.5|Nigeria|2020-05-09	Africa|hCoV-19/South Africa/KRISP-K002303/2020|EPI ISL 515680|C.1|South Africa|2020-07-23	0.0005042069	Africa
Africa|hCoV-19/Nigeria/ED32-CV164/2020|EPI ISL 527883|B.1.5|Nigeria|2020-05-18	Africa|hCoV-19/South Africa/KRISP-K002303/2020|EPI ISL 515680|C.1|South Africa|2020-07-23	0.0005086458	Africa
Africa|hCoV-19/Nigeria/ED46-CV165/2020|EPI ISL 527884|B.1.1.229|Nigeria|2020-04-24	Africa|hCoV-19/South Africa/KRISP-K002303/2020|EPI ISL 515680|C.1|South Africa|2020-07-23	0.0005041963	Africa
Africa|hCoV-19/Nigeria/ED48-CV193/2020|EPI ISL 527885|B.1.5|Nigeria|2020-04-26	Africa|hCoV-19/South Africa/KRISP-K002303/2020|EPI ISL 515680|C.1|South Africa|2020-07-23	0.0004820007	Africa
Africa|hCoV-19/Nigeria/EK025-CV58/2020|EPI ISL 487098|B.1.1.71|Nigeria|2020-04-19	Africa|hCoV-19/South Africa/KRISP-K002303/2020|EPI ISL 515680|C.1|South Africa|2020-07-23	0.0005163530	Africa
Africa|hCoV-19/Nigeria/EK084-CV50/2020|EPI ISL 487105|B.1.1.71|Nigeria|2020-04-23	Africa|hCoV-19/South Africa/KRISP-K002303/2020|EPI ISL 515680|C.1|South Africa|2020-07-23	0.0005041919	Africa
Africa|hCoV-19/Nigeria/EK220-CV54/2020|EPI ISL 487102|B.1.1|Nigeria|2020-05-14	Africa|hCoV-19/South Africa/KRISP-K002303/2020|EPI ISL 515680|C.1|South Africa|2020-07-23	0.0004711329	Africa
Africa|hCoV-19/Nigeria/EK254-CV60/2020|EPI ISL 487096|B.1.1|Nigeria|2020-05-19	Africa|hCoV-19/South Africa/KRISP-K002303/2020|EPI ISL 515680|C.1|South Africa|2020-07-23	0.0004835125	Africa
Africa|hCoV-19/Nigeria/EK291-CV115/2020|EPI ISL 527887|B.1.1|Nigeria|2020-06-02	Africa|hCoV-19/South Africa/KRISP-K002303/2020|EPI ISL 515680|C.1|South Africa|2020-07-23	0.0004369787	Africa
Africa|hCoV-19/Nigeria/KW017-CV24/2020|EPI ISL 455362|B.1.255|Nigeria|2020-04-10	Africa|hCoV-19/South Africa/KRISP-K002303/2020|EPI ISL 515680|C.1|South Africa|2020-07-23	0.0006051378	Africa
Africa|hCoV-19/Nigeria/KW298-CV48/2020|EPI ISL 487107|A|Nigeria|2020-05-08	Africa|hCoV-19/South Africa/KRISP-K002303/2020|EPI ISL 515680|C.1|South Africa|2020-07-23	0.0008742734	Africa
Africa|hCoV-19/Nigeria/KW326-CV52/2020|EPI ISL 487103|B.1.1|Nigeria|2020-05-09	Africa|hCoV-19/South Africa/KRISP-K002303/2020|EPI ISL 515680|C.1|South Africa|2020-07-23	0.0004393430	Africa
Africa|hCoV-19/Nigeria/Lagos01/2020|EPI ISL 413550|B.1.1|Nigeria|2020-02-27	Africa|hCoV-19/South Africa/KRISP-K002303/2020|EPI ISL 515680|C.1|South Africa|2020-07-23	0.0004083907	Africa
Africa|hCoV-19/Nigeria/NG57752/2020|EPI ISL 462992|B.1.1|Nigeria|2020-03	Africa|hCoV-19/South Africa/KRISP-K002303/2020|EPI ISL 515680|C.1|South Africa|2020-07-23	0.0004374607	Africa
Africa|hCoV-19/Nigeria/OG007-CV22/2020|EPI ISL 455412|B.40|Nigeria|2020-03-29	Africa|hCoV-19/South Africa/KRISP-K002303/2020|EPI ISL 515680|C.1|South Africa|2020-07-23	0.0008070212	Africa
Africa|hCoV-19/Nigeria/ON191-CV49/2020|EPI ISL 487106|B.1.246|Nigeria|2020-06-30	Africa|hCoV-19/South Africa/KRISP-K002303/2020|EPI ISL 515680|C.1|South Africa|2020-07-23	0.0006756500	Africa
Africa|hCoV-19/Nigeria/ON505-CV43/2020|EPI ISL 487112|B.1.246|Nigeria|2020-05-24	Africa|hCoV-19/South Africa/KRISP-K002303/2020|EPI ISL 515680|C.1|South Africa|2020-07-23	0.0007396725	Africa
Africa|hCoV-19/Nigeria/ON507-CV44/2020|EPI ISL 487111|B.1.1.10|Nigeria|2020-05-24	Africa|hCoV-19/South Africa/KRISP-K002303/2020|EPI ISL 515680|C.1|South Africa|2020-07-23	0.0005721747	Africa
Africa|hCoV-19/Nigeria/ON595-CV121/2020|EPI ISL 527888|B.1.1.90|Nigeria|2020-06-03	Africa|hCoV-19/South Africa/KRISP-K002303/2020|EPI ISL 515680|C.1|South Africa|2020-07-23	0.0005378423	Africa
Africa|hCoV-19/Nigeria/ON705-CV153/2020|EPI ISL 527889|B.1.1.1|Nigeria|2020-06-09	Africa|hCoV-19/South Africa/KRISP-K002303/2020|EPI ISL 515680|C.1|South Africa|2020-07-23	0.0003697045	Africa
Africa|hCoV-19/Nigeria/ON752-CV144/2020|EPI ISL 527890|B.1|Nigeria|2020-06-11	Africa|hCoV-19/South Africa/KRISP-K002303/2020|EPI ISL 515680|C.1|South Africa|2020-07-23	0.0007065355	Africa
Africa|hCoV-19/Nigeria/ON920-CV152/2020|EPI ISL 527891|B.1.1.220|Nigeria|2020-06-16	Africa|hCoV-19/South Africa/KRISP-K002303/2020|EPI ISL 515680|C.1|South Africa|2020-07-23	0.0005384576	Africa
Africa|hCoV-19/Nigeria/ON969-CV145/2020|EPI ISL 527892|B.1.1|Nigeria|2020-06-17	Africa|hCoV-19/South Africa/KRISP-K002303/2020|EPI ISL 515680|C.1|South Africa|2020-07-23	0.0005378765	Africa
Africa|hCoV-19/Nigeria/OS016-CV3/2020|EPI ISL 455413|B.40|Nigeria|2020-03-27	Africa|hCoV-19/South Africa/KRISP-K002303/2020|EPI ISL 515680|C.1|South Africa|2020-07-23	0.0007756408	Africa
Africa|hCoV-19/Nigeria/OS030-CV5/2020|EPI ISL 455415|A|Nigeria|2020-03-29	Africa|hCoV-19/South Africa/KRISP-K002303/2020|EPI ISL 515680|C.1|South Africa|2020-07-23	0.0009757225	Africa
Africa|hCoV-19/Nigeria/OS055-CV8/2020|EPI ISL 455418|A|Nigeria|2020-03-29	Africa|hCoV-19/South Africa/KRISP-K002303/2020|EPI ISL 515680|C.1|South Africa|2020-07-23	0.0009667600	Africa
Africa|hCoV-19/Nigeria/OS060-CV9/2020|EPI ISL 455419|B.1|Nigeria|2020-03-29	Africa|hCoV-19/South Africa/KRISP-K002303/2020|EPI ISL 515680|C.1|South Africa|2020-07-23	0.0007120703	Africa
Africa|hCoV-19/Nigeria/OS070-CV11/2020|EPI ISL 455422|A|Nigeria|2020-03-29	Africa|hCoV-19/South Africa/KRISP-K002303/2020|EPI ISL 515680|C.1|South Africa|2020-07-23	0.0009416040	Africa
Africa|hCoV-19/Nigeria/OS085-CV14/2020|EPI ISL 455424|A|Nigeria|2020-03-29	Africa|hCoV-19/South Africa/KRISP-K002303/2020|EPI ISL 515680|C.1|South Africa|2020-07-23	0.0008406473	Africa
Africa|hCoV-19/Nigeria/OS125-CV20/2020|EPI ISL 455427|A|Nigeria|2020-03-29	Africa|hCoV-19/South Africa/KRISP-K002303/2020|EPI ISL 515680|C.1|South Africa|2020-07-23	0.0009794720	Africa
Africa|hCoV-19/Nigeria/OS294-CV42/2020|EPI ISL 487113|B.1.5|Nigeria|2020-04-23	Africa|hCoV-19/South Africa/KRISP-K002303/2020|EPI ISL 515680|C.1|South Africa|2020-07-23	0.0005714932	Africa
Africa|hCoV-19/Nigeria/OS524-CV45/2020|EPI ISL 487110|B.1.22|Nigeria|2020-05-11	Africa|hCoV-19/South Africa/KRISP-K002303/2020|EPI ISL 515680|C.1|South Africa|2020-07-23	0.0006724025	Africa
Africa|hCoV-19/Nigeria/OS589-CV46/2020|EPI ISL 487109|B.1.22|Nigeria|2020-05-29	Africa|hCoV-19/South Africa/KRISP-K002303/2020|EPI ISL 515680|C.1|South Africa|2020-07-23	0.0007062813	Africa
Africa|hCoV-19/Nigeria/OY008-CV29/2020|EPI ISL 455429|B.1|Nigeria|2020-03-27	Africa|hCoV-19/South Africa/KRISP-K002303/2020|EPI ISL 515680|C.1|South Africa|2020-07-23	0.0005714824	Africa
Africa|hCoV-19/Nigeria/OY045A-CV35/2020|EPI ISL 455431|B.40|Nigeria|2020-04-02	Africa|hCoV-19/South Africa/KRISP-K002303/2020|EPI ISL 515680|C.1|South Africa|2020-07-23	0.0007735282	Africa
Africa|hCoV-19/Nigeria/OY094-CV57/2020|EPI ISL 487099|B.1.1.102|Nigeria|2020-04-24	Africa|hCoV-19/South Africa/KRISP-K002303/2020|EPI ISL 515680|C.1|South Africa|2020-07-23	0.0004369601	Africa
Africa|hCoV-19/Nigeria/OY175-CV51/2020|EPI ISL 487104|B.1|Nigeria|2020-05-03	Africa|hCoV-19/South Africa/KRISP-K002303/2020|EPI ISL 515680|C.1|South Africa|2020-07-23	0.0006824363	Africa
Africa|hCoV-19/Nigeria/OY233-CV66/2020|EPI ISL 487091|B.1.246|Nigeria|2020-05-13	Africa|hCoV-19/South Africa/KRISP-K002303/2020|EPI ISL 515680|C.1|South Africa|2020-07-23	0.0008406446	Africa
Africa|hCoV-19/Nigeria/OY260-CV55/2020|EPI ISL 487101|B.1.265|Nigeria|2020-05-16	Africa|hCoV-19/South Africa/KRISP-K002303/2020|EPI ISL 515680|C.1|South Africa|2020-07-23	0.0007396725	Africa
Africa|hCoV-19/Nigeria/OY592-CV167/2020|EPI ISL 527898|B.1.265|Nigeria|2020-06-10	Africa|hCoV-19/South Africa/KRISP-K002303/2020|EPI ISL 515680|C.1|South Africa|2020-07-23	0.0008406926	Africa
Africa|hCoV-19/Nigeria/OY595-CV168/2020|EPI ISL 527899|B.1.265|Nigeria|2020-06-09	Africa|hCoV-19/South Africa/KRISP-K002303/2020|EPI ISL 515680|C.1|South Africa|2020-07-23	0.0008690581	Africa
Africa|hCoV-19/Nigeria/OY598-CV169/2020|EPI ISL 527900|B.1.1|Nigeria|2020-06-09	Africa|hCoV-19/South Africa/KRISP-K002303/2020|EPI ISL 515680|C.1|South Africa|2020-07-23	0.0006538491	Africa
Africa|hCoV-19/Nigeria/OY605-CV170/2020|EPI ISL 527901|B.1.1|Nigeria|2020-06-12	Africa|hCoV-19/South Africa/KRISP-K002303/2020|EPI ISL 515680|C.1|South Africa|2020-07-23	0.0006723423	Africa
Africa|hCoV-19/Nigeria/OY608-CV172/2020|EPI ISL 527903|B.1.1|Nigeria|2020-06-11	Africa|hCoV-19/South Africa/KRISP-K002303/2020|EPI ISL 515680|C.1|South Africa|2020-07-23	0.0004751001	Africa
Africa|hCoV-19/Nigeria/OY612-CV173/2020|EPI ISL 527904|B.1.1|Nigeria|2020-06-13	Africa|hCoV-19/South Africa/KRISP-K002303/2020|EPI ISL 515680|C.1|South Africa|2020-07-23	0.0005383013	Africa
Africa|hCoV-19/Nigeria/OY616-CV174/2020|EPI ISL 527905|B.1.1|Nigeria|2020-06-12	Africa|hCoV-19/South Africa/KRISP-K002303/2020|EPI ISL 515680|C.1|South Africa|2020-07-23	0.0006733395	Africa
Africa|hCoV-19/Nigeria/OY625-CV182/2020|EPI ISL 527909|B.1.1|Nigeria|2020-06-13	Africa|hCoV-19/South Africa/KRISP-K002303/2020|EPI ISL 515680|C.1|South Africa|2020-07-23	0.0005442508	Africa
Africa|hCoV-19/Nigeria/OY626-CV183/2020|EPI ISL 527910|B.1.1|Nigeria|2020-06-13	Africa|hCoV-19/South Africa/KRISP-K002303/2020|EPI ISL 515680|C.1|South Africa|2020-07-23	0.0005422036	Africa
Africa|hCoV-19/Nigeria/OY627-CV184/2020|EPI ISL 527911|B.1.1|Nigeria|2020-06-13	Africa|hCoV-19/South Africa/KRISP-K002303/2020|EPI ISL 515680|C.1|South Africa|2020-07-23	0.0004034626	Africa
Africa|hCoV-19/Nigeria/OY628-CV185/2020|EPI ISL 527912|B.1.1|Nigeria|2020-06-13	Africa|hCoV-19/South Africa/KRISP-K002303/2020|EPI ISL 515680|C.1|South Africa|2020-07-23	0.0006387542	Africa
Africa|hCoV-19/Nigeria/OY633-CV189/2020|EPI ISL 527914|B.1.1.71|Nigeria|2020-06-16	Africa|hCoV-19/South Africa/KRISP-K002303/2020|EPI ISL 515680|C.1|South Africa|2020-07-23	0.0006050971	Africa
Africa|hCoV-19/Nigeria/OY636-CV192/2020|EPI ISL 527915|B.1.1|Nigeria|2020-06-17	Africa|hCoV-19/South Africa/KRISP-K002303/2020|EPI ISL 515680|C.1|South Africa|2020-07-23	0.0005041731	Africa
Africa|hCoV-19/Senegal/003/2020|EPI ISL 418206|B.1.356|Senegal|2020-02-28	Africa|hCoV-19/South Africa/KRISP-K002303/2020|EPI ISL 515680|C.1|South Africa|2020-07-23	0.0006066201	Africa
Africa|hCoV-19/Senegal/016/2020|EPI ISL 418207|B.1.356|Senegal|2020-03-02	Africa|hCoV-19/South Africa/KRISP-K002303/2020|EPI ISL 515680|C.1|South Africa|2020-07-23	0.0006051113	Africa
Africa|hCoV-19/Senegal/020/2020|EPI ISL 418208|B.1.356|Senegal|2020-03-04	Africa|hCoV-19/South Africa/KRISP-K002303/2020|EPI ISL 515680|C.1|South Africa|2020-07-23	0.0006068043	Africa
Africa|hCoV-19/Senegal/026/2020|EPI ISL 418209|B.1.356|Senegal|2020-03-03	Africa|hCoV-19/South Africa/KRISP-K002303/2020|EPI ISL 515680|C.1|South Africa|2020-07-23	0.0006387417	Africa
Africa|hCoV-19/Senegal/073/2020|EPI ISL 418210|B.1|Senegal|2020-03-10	Africa|hCoV-19/South Africa/KRISP-K002303/2020|EPI ISL 515680|C.1|South Africa|2020-07-23	0.0005042289	Africa
Africa|hCoV-19/Senegal/082/2020|EPI ISL 418211|B.1|Senegal|2020-03-11	Africa|hCoV-19/South Africa/KRISP-K002303/2020|EPI ISL 515680|C.1|South Africa|2020-07-23	0.0005044662	Africa
Africa|hCoV-19/Senegal/087/2020|EPI ISL 418212|B.1|Senegal|2020-03-11	Africa|hCoV-19/South Africa/KRISP-K002303/2020|EPI ISL 515680|C.1|South Africa|2020-07-23	0.0005057417	Africa
Africa|hCoV-19/Senegal/094/2020|EPI ISL 418213|B.1|Senegal|2020-03-12	Africa|hCoV-19/South Africa/KRISP-K002303/2020|EPI ISL 515680|C.1|South Africa|2020-07-23	0.0005383618	Africa
Africa|hCoV-19/Senegal/102/2020|EPI ISL 418214|B.1|Senegal|2020-03-12	Africa|hCoV-19/South Africa/KRISP-K002303/2020|EPI ISL 515680|C.1|South Africa|2020-07-23	0.0004886870	Africa
Africa|hCoV-19/Senegal/119/2020|EPI ISL 418215|B.1|Senegal|2020-03-12	Africa|hCoV-19/South Africa/KRISP-K002303/2020|EPI ISL 515680|C.1|South Africa|2020-07-23	0.0005759270	Africa
Africa|hCoV-19/Senegal/1351/2020|EPI ISL 480556|B.6|Senegal|2020-03-28	Africa|hCoV-19/South Africa/KRISP-K002303/2020|EPI ISL 515680|C.1|South Africa|2020-07-23	0.0007751000	Africa
Africa|hCoV-19/Senegal/136/2020|EPI ISL 418216|A.2|Senegal|2020-03-13	Africa|hCoV-19/South Africa/KRISP-K002303/2020|EPI ISL 515680|C.1|South Africa|2020-07-23	0.0008742704	Africa
Africa|hCoV-19/Senegal/139/2020|EPI ISL 418217|B.1|Senegal|2020-03-13	Africa|hCoV-19/South Africa/KRISP-K002303/2020|EPI ISL 515680|C.1|South Africa|2020-07-23	0.0005412824	Africa
Africa|hCoV-19/Senegal/1683/2020|EPI ISL 480783|B.1|Senegal|2020-03-31	Africa|hCoV-19/South Africa/KRISP-K002303/2020|EPI ISL 515680|C.1|South Africa|2020-07-23	0.0005391181	Africa
Africa|hCoV-19/Senegal/1749/2020|EPI ISL 480787|B.1|Senegal|2020-03-31	Africa|hCoV-19/South Africa/KRISP-K002303/2020|EPI ISL 515680|C.1|South Africa|2020-07-23	0.0005402521	Africa
Africa|hCoV-19/Senegal/1966/2020|EPI ISL 480789|A.11|Senegal|2020-04-01	Africa|hCoV-19/South Africa/KRISP-K002303/2020|EPI ISL 515680|C.1|South Africa|2020-07-23	0.0008409901	Africa
Africa|hCoV-19/Senegal/2840/2020|EPI ISL 481220|B.1|Senegal|2020-04-06	Africa|hCoV-19/South Africa/KRISP-K002303/2020|EPI ISL 515680|C.1|South Africa|2020-07-23	0.0007263665	Africa
Africa|hCoV-19/Senegal/2865/2020|EPI ISL 481234|B.1|Senegal|2020-04-07	Africa|hCoV-19/South Africa/KRISP-K002303/2020|EPI ISL 515680|C.1|South Africa|2020-07-23	0.0007541223	Africa
Africa|hCoV-19/Senegal/306/2020|EPI ISL 420069|B.3|Senegal|2020-03-17	Africa|hCoV-19/South Africa/KRISP-K002303/2020|EPI ISL 515680|C.1|South Africa|2020-07-23	0.0006723916	Africa
Africa|hCoV-19/Senegal/315/2020|EPI ISL 420070|B.1|Senegal|2020-03-17	Africa|hCoV-19/South Africa/KRISP-K002303/2020|EPI ISL 515680|C.1|South Africa|2020-07-23	0.0005714576	Africa
Africa|hCoV-19/Senegal/328/2020|EPI ISL 420071|B.1|Senegal|2020-03-17	Africa|hCoV-19/South Africa/KRISP-K002303/2020|EPI ISL 515680|C.1|South Africa|2020-07-23	0.0007892525	Africa
Africa|hCoV-19/Senegal/3331/2020|EPI ISL 481235|B.1.5|Senegal|2020-04-09	Africa|hCoV-19/South Africa/KRISP-K002303/2020|EPI ISL 515680|C.1|South Africa|2020-07-23	0.0005045971	Africa
Africa|hCoV-19/Senegal/370/2020|EPI ISL 420072|B.1|Senegal|2020-03-18	Africa|hCoV-19/South Africa/KRISP-K002303/2020|EPI ISL 515680|C.1|South Africa|2020-07-23	0.0006066671	Africa
Africa|hCoV-19/Senegal/382/2020|EPI ISL 420073|B.1|Senegal|2020-03-19	Africa|hCoV-19/South Africa/KRISP-K002303/2020|EPI ISL 515680|C.1|South Africa|2020-07-23	0.0006051641	Africa
Africa|hCoV-19/Senegal/45436/2020|EPI ISL 498238|B.1.1|Senegal|2020-05-27	Africa|hCoV-19/South Africa/KRISP-K002303/2020|EPI ISL 515680|C.1|South Africa|2020-07-23	0.0004707402	Africa
Africa|hCoV-19/Senegal/45557/2020|EPI ISL 498239|B.1.1|Senegal|2020-05-27	Africa|hCoV-19/South Africa/KRISP-K002303/2020|EPI ISL 515680|C.1|South Africa|2020-07-23	0.0005419479	Africa
Africa|hCoV-19/Senegal/52357/2020|EPI ISL 498240|B.1.5.12|Senegal|2020-06-03	Africa|hCoV-19/South Africa/KRISP-K002303/2020|EPI ISL 515680|C.1|South Africa|2020-07-23	0.0007782630	Africa
Africa|hCoV-19/Senegal/52907/2020|EPI ISL 498241|B.1.5.12|Senegal|2020-06-05	Africa|hCoV-19/South Africa/KRISP-K002303/2020|EPI ISL 515680|C.1|South Africa|2020-07-23	0.0010081980	Africa
Africa|hCoV-19/Senegal/55499/2020|EPI ISL 498242|B.1.5|Senegal|2020-06-07	Africa|hCoV-19/South Africa/KRISP-K002303/2020|EPI ISL 515680|C.1|South Africa|2020-07-23	0.0006062053	Africa
Africa|hCoV-19/Senegal/55703/2020|EPI ISL 477148|B.1.356|Senegal|2020-06-07	Africa|hCoV-19/South Africa/KRISP-K002303/2020|EPI ISL 515680|C.1|South Africa|2020-07-23	0.0006960905	Africa
Africa|hCoV-19/Senegal/55728/2020|EPI ISL 477150|B.1.5.12|Senegal|2020-06-07	Africa|hCoV-19/South Africa/KRISP-K002303/2020|EPI ISL 515680|C.1|South Africa|2020-07-23	0.0006782085	Africa
Africa|hCoV-19/Senegal/55738/2020|EPI ISL 477141|B.1.5.12|Senegal|2020-06-07	Africa|hCoV-19/South Africa/KRISP-K002303/2020|EPI ISL 515680|C.1|South Africa|2020-07-23	0.0008307533	Africa
Africa|hCoV-19/Senegal/55752/2020|EPI ISL 477149|B.1.5.12|Senegal|2020-06-07	Africa|hCoV-19/South Africa/KRISP-K002303/2020|EPI ISL 515680|C.1|South Africa|2020-07-23	0.0006487592	Africa
Africa|hCoV-19/Senegal/57065/2020|EPI ISL 476148|B.1.1.44|Senegal|2020-06-09	Africa|hCoV-19/South Africa/KRISP-K002303/2020|EPI ISL 515680|C.1|South Africa|2020-07-23	0.0005388618	Africa
Africa|hCoV-19/Senegal/5718/2020|EPI ISL 481236|B.1|Senegal|2020-04-18	Africa|hCoV-19/South Africa/KRISP-K002303/2020|EPI ISL 515680|C.1|South Africa|2020-07-23	0.0006082130	Africa
Africa|hCoV-19/Senegal/57273/2020|EPI ISL 498243|B.1.5.12|Senegal|2020-06-07	Africa|hCoV-19/South Africa/KRISP-K002303/2020|EPI ISL 515680|C.1|South Africa|2020-07-23	0.0006724120	Africa
Africa|hCoV-19/Senegal/57476/2020|EPI ISL 476149|B.1.5.12|Senegal|2020-06-06	Africa|hCoV-19/South Africa/KRISP-K002303/2020|EPI ISL 515680|C.1|South Africa|2020-07-23	0.0008115614	Africa
Africa|hCoV-19/Senegal/57503/2020|EPI ISL 498244|B.1.5.12|Senegal|2020-06-09	Africa|hCoV-19/South Africa/KRISP-K002303/2020|EPI ISL 515680|C.1|South Africa|2020-07-23	0.0008135004	Africa
Africa|hCoV-19/Senegal/57540/2020|EPI ISL 476491|B.1.5.12|Senegal|2020-06-09	Africa|hCoV-19/South Africa/KRISP-K002303/2020|EPI ISL 515680|C.1|South Africa|2020-07-23	0.0008838464	Africa
Africa|hCoV-19/Senegal/5766/2020|EPI ISL 481237|B.1.5.12|Senegal|2020-04-17	Africa|hCoV-19/South Africa/KRISP-K002303/2020|EPI ISL 515680|C.1|South Africa|2020-07-23	0.0006724182	Africa
Africa|hCoV-19/Senegal/5770/2020|EPI ISL 481238|B.1|Senegal|2020-04-17	Africa|hCoV-19/South Africa/KRISP-K002303/2020|EPI ISL 515680|C.1|South Africa|2020-07-23	0.0005936858	Africa
Africa|hCoV-19/Senegal/5785/2020|EPI ISL 481239|B.1.5.12|Senegal|2020-04-17	Africa|hCoV-19/South Africa/KRISP-K002303/2020|EPI ISL 515680|C.1|South Africa|2020-07-23	0.0006389718	Africa
Africa|hCoV-19/Senegal/5971/2020|EPI ISL 481240|B.1.5|Senegal|2020-04-18	Africa|hCoV-19/South Africa/KRISP-K002303/2020|EPI ISL 515680|C.1|South Africa|2020-07-23	0.0005752280	Africa
Africa|hCoV-19/Senegal/5986/2020|EPI ISL 481243|B.1|Senegal|2020-04-18	Africa|hCoV-19/South Africa/KRISP-K002303/2020|EPI ISL 515680|C.1|South Africa|2020-07-23	0.0006389506	Africa
Africa|hCoV-19/Senegal/600/2020|EPI ISL 420074|B.1.5|Senegal|2020-03-20	Africa|hCoV-19/South Africa/KRISP-K002303/2020|EPI ISL 515680|C.1|South Africa|2020-07-23	0.0005378569	Africa
Africa|hCoV-19/Senegal/611/2020|EPI ISL 420076|B.1|Senegal|2020-03-20	Africa|hCoV-19/South Africa/KRISP-K002303/2020|EPI ISL 515680|C.1|South Africa|2020-07-23	0.0005715074	Africa
Africa|hCoV-19/Senegal/618/2020|EPI ISL 420077|A|Senegal|2020-03-20	Africa|hCoV-19/South Africa/KRISP-K002303/2020|EPI ISL 515680|C.1|South Africa|2020-07-23	0.0008069700	Africa
Africa|hCoV-19/Senegal/620/2020|EPI ISL 420078|A.11|Senegal|2020-03-20	Africa|hCoV-19/South Africa/KRISP-K002303/2020|EPI ISL 515680|C.1|South Africa|2020-07-23	0.0008088462	Africa
Africa|hCoV-19/Senegal/62365/2020|EPI ISL 476492|B.1.5.12|Senegal|2020-06-10	Africa|hCoV-19/South Africa/KRISP-K002303/2020|EPI ISL 515680|C.1|South Africa|2020-07-23	0.0006387717	Africa
Africa|hCoV-19/Senegal/62368/2020|EPI ISL 476493|B.1.1|Senegal|2020-06-10	Africa|hCoV-19/South Africa/KRISP-K002303/2020|EPI ISL 515680|C.1|South Africa|2020-07-23	0.0004033045	Africa
Africa|hCoV-19/Senegal/62431/2020|EPI ISL 498247|B.1.5.12|Senegal|2020-06-10	Africa|hCoV-19/South Africa/KRISP-K002303/2020|EPI ISL 515680|C.1|South Africa|2020-07-23	0.0006141970	Africa
Africa|hCoV-19/Senegal/62872/2020|EPI ISL 476494|B.1.5.12|Senegal|2020-06-11	Africa|hCoV-19/South Africa/KRISP-K002303/2020|EPI ISL 515680|C.1|South Africa|2020-07-23	0.0006401425	Africa
Africa|hCoV-19/Senegal/62874/2020|EPI ISL 476495|B.1.5.12|Senegal|2020-06-11	Africa|hCoV-19/South Africa/KRISP-K002303/2020|EPI ISL 515680|C.1|South Africa|2020-07-23	0.0007081410	Africa
Africa|hCoV-19/Senegal/63263/2020|EPI ISL 498249|B.1.5.12|Senegal|2020-06-11	Africa|hCoV-19/South Africa/KRISP-K002303/2020|EPI ISL 515680|C.1|South Africa|2020-07-23	0.0006423034	Africa
Africa|hCoV-19/Senegal/63728/2020|EPI ISL 476497|B.1.356|Senegal|2020-06-12	Africa|hCoV-19/South Africa/KRISP-K002303/2020|EPI ISL 515680|C.1|South Africa|2020-07-23	0.0007173623	Africa
Africa|hCoV-19/Senegal/63742/2020|EPI ISL 476514|B.1.5.12|Senegal|2020-06-12	Africa|hCoV-19/South Africa/KRISP-K002303/2020|EPI ISL 515680|C.1|South Africa|2020-07-23	0.0006724177	Africa
Africa|hCoV-19/Senegal/640/2020|EPI ISL 420079|B.1|Senegal|2020-03-20	Africa|hCoV-19/South Africa/KRISP-K002303/2020|EPI ISL 515680|C.1|South Africa|2020-07-23	0.0008282648	Africa
Africa|hCoV-19/Senegal/64033/2020|EPI ISL 485715|B.1.5|Senegal|2020-06-12	Africa|hCoV-19/South Africa/KRISP-K002303/2020|EPI ISL 515680|C.1|South Africa|2020-07-23	0.0006387716	Africa
Africa|hCoV-19/Senegal/64076/2020|EPI ISL 485716|B.1|Senegal|2020-06-12	Africa|hCoV-19/South Africa/KRISP-K002303/2020|EPI ISL 515680|C.1|South Africa|2020-07-23	0.0009080911	Africa
Africa|hCoV-19/Senegal/64096/2020|EPI ISL 485717|B.1.5.12|Senegal|2020-06-12	Africa|hCoV-19/South Africa/KRISP-K002303/2020|EPI ISL 515680|C.1|South Africa|2020-07-23	0.0006774187	Africa
Africa|hCoV-19/Senegal/64101/2020|EPI ISL 476516|B.1.5.12|Senegal|2020-06-12	Africa|hCoV-19/South Africa/KRISP-K002303/2020|EPI ISL 515680|C.1|South Africa|2020-07-23	0.0006749365	Africa
Africa|hCoV-19/Senegal/64163/2020|EPI ISL 477159|B.1.5.12|Senegal|2020-06-12	Africa|hCoV-19/South Africa/KRISP-K002303/2020|EPI ISL 515680|C.1|South Africa|2020-07-23	0.0008611533	Africa
Africa|hCoV-19/Senegal/64166/2020|EPI ISL 476558|B.1.5.12|Senegal|2020-06-12	Africa|hCoV-19/South Africa/KRISP-K002303/2020|EPI ISL 515680|C.1|South Africa|2020-07-23	0.0008440400	Africa
Africa|hCoV-19/Senegal/6427/2020|EPI ISL 486873|B.1.5|Senegal|2020-04-20	Africa|hCoV-19/South Africa/KRISP-K002303/2020|EPI ISL 515680|C.1|South Africa|2020-07-23	0.0005389363	Africa
Africa|hCoV-19/Senegal/6430/2020|EPI ISL 486872|B.1.1|Senegal|2020-04-11	Africa|hCoV-19/South Africa/KRISP-K002303/2020|EPI ISL 515680|C.1|South Africa|2020-07-23	0.0004046685	Africa
Africa|hCoV-19/Senegal/64709/2020|EPI ISL 476560|B.1.5.12|Senegal|2020-06-13	Africa|hCoV-19/South Africa/KRISP-K002303/2020|EPI ISL 515680|C.1|South Africa|2020-07-23	0.0011846925	Africa
Africa|hCoV-19/Senegal/64716/2020|EPI ISL 498250|B.1.5.12|Senegal|2020-06-13	Africa|hCoV-19/South Africa/KRISP-K002303/2020|EPI ISL 515680|C.1|South Africa|2020-07-23	0.0006069841	Africa
Africa|hCoV-19/Senegal/64729/2020|EPI ISL 477155|B.1.1.44|Senegal|2020-06-11	Africa|hCoV-19/South Africa/KRISP-K002303/2020|EPI ISL 515680|C.1|South Africa|2020-07-23	0.0006083191	Africa
Africa|hCoV-19/Senegal/64763/2020|EPI ISL 476562|B.1.292|Senegal|2020-06-13	Africa|hCoV-19/South Africa/KRISP-K002303/2020|EPI ISL 515680|C.1|South Africa|2020-07-23	0.0006387970	Africa
Africa|hCoV-19/Senegal/64766/2020|EPI ISL 476564|B.1.5.12|Senegal|2020-06-13	Africa|hCoV-19/South Africa/KRISP-K002303/2020|EPI ISL 515680|C.1|South Africa|2020-07-23	0.0007059920	Africa
Africa|hCoV-19/Senegal/64771/2020|EPI ISL 482874|B.1.1.44|Senegal|2020-06-13	Africa|hCoV-19/South Africa/KRISP-K002303/2020|EPI ISL 515680|C.1|South Africa|2020-07-23	0.0006051703	Africa
Africa|hCoV-19/Senegal/64772/2020|EPI ISL 477154|B.1.5.12|Senegal|2020-06-13	Africa|hCoV-19/South Africa/KRISP-K002303/2020|EPI ISL 515680|C.1|South Africa|2020-07-23	0.0007965238	Africa
Africa|hCoV-19/Senegal/6481/2020|EPI ISL 486871|B.1.5|Senegal|2020-04-21	Africa|hCoV-19/South Africa/KRISP-K002303/2020|EPI ISL 515680|C.1|South Africa|2020-07-23	0.0005058900	Africa
Africa|hCoV-19/Senegal/64916/2020|EPI ISL 477156|B.1.5.12|Senegal|2020-06-13	Africa|hCoV-19/South Africa/KRISP-K002303/2020|EPI ISL 515680|C.1|South Africa|2020-07-23	0.0006758218	Africa
Africa|hCoV-19/Senegal/64932/2020|EPI ISL 476569|B.1.1.44|Senegal|2020-06-13	Africa|hCoV-19/South Africa/KRISP-K002303/2020|EPI ISL 515680|C.1|South Africa|2020-07-23	0.0004706674	Africa
Africa|hCoV-19/Senegal/64969/2020|EPI ISL 476570|B.1.5.12|Senegal|2020-06-13	Africa|hCoV-19/South Africa/KRISP-K002303/2020|EPI ISL 515680|C.1|South Africa|2020-07-23	0.0009371619	Africa
Africa|hCoV-19/Senegal/65030/2020|EPI ISL 476572|B.1.5.12|Senegal|2020-06-14	Africa|hCoV-19/South Africa/KRISP-K002303/2020|EPI ISL 515680|C.1|South Africa|2020-07-23	0.0006387282	Africa
Africa|hCoV-19/Senegal/65052/2020|EPI ISL 476574|B.1.5|Senegal|2020-06-13	Africa|hCoV-19/South Africa/KRISP-K002303/2020|EPI ISL 515680|C.1|South Africa|2020-07-23	0.0005742115	Africa
Africa|hCoV-19/Senegal/65428/2020|EPI ISL 485712|B.1.5.12|Senegal|2020-06-14	Africa|hCoV-19/South Africa/KRISP-K002303/2020|EPI ISL 515680|C.1|South Africa|2020-07-23	0.0008445138	Africa
Africa|hCoV-19/Senegal/65481/2020|EPI ISL 477151|B.1.1|Senegal|2020-06-14	Africa|hCoV-19/South Africa/KRISP-K002303/2020|EPI ISL 515680|C.1|South Africa|2020-07-23	0.0005514585	Africa
Africa|hCoV-19/Senegal/65548/2020|EPI ISL 477153|B.1.5.12|Senegal|2020-06-14	Africa|hCoV-19/South Africa/KRISP-K002303/2020|EPI ISL 515680|C.1|South Africa|2020-07-23	0.0007638333	Africa
Africa|hCoV-19/Senegal/65601/2020|EPI ISL 485713|B.1.5.12|Senegal|2020-06-14	Africa|hCoV-19/South Africa/KRISP-K002303/2020|EPI ISL 515680|C.1|South Africa|2020-07-23	0.0006387435	Africa
Africa|hCoV-19/Senegal/659/2020|EPI ISL 480554|B.1|Senegal|2020-03-21	Africa|hCoV-19/South Africa/KRISP-K002303/2020|EPI ISL 515680|C.1|South Africa|2020-07-23	0.0006067368	Africa
Africa|hCoV-19/Senegal/6597/2020|EPI ISL 486870|B.1.356|Senegal|2020-04-23	Africa|hCoV-19/South Africa/KRISP-K002303/2020|EPI ISL 515680|C.1|South Africa|2020-07-23	0.0006387416	Africa
Africa|hCoV-19/Senegal/6619/2020|EPI ISL 498230|B.1|Senegal|2020-04-21	Africa|hCoV-19/South Africa/KRISP-K002303/2020|EPI ISL 515680|C.1|South Africa|2020-07-23	0.0006050992	Africa
Africa|hCoV-19/Senegal/6626/2020|EPI ISL 498229|B.1|Senegal|2020-04-21	Africa|hCoV-19/South Africa/KRISP-K002303/2020|EPI ISL 515680|C.1|South Africa|2020-07-23	0.0006390789	Africa
Africa|hCoV-19/Senegal/66298/2020|EPI ISL 485708|B.1.5.12|Senegal|2020-06-15	Africa|hCoV-19/South Africa/KRISP-K002303/2020|EPI ISL 515680|C.1|South Africa|2020-07-23	0.0008407574	Africa
Africa|hCoV-19/Senegal/66443/2020|EPI ISL 485711|B.1.1|Senegal|2020-06-15	Africa|hCoV-19/South Africa/KRISP-K002303/2020|EPI ISL 515680|C.1|South Africa|2020-07-23	0.0006461515	Africa
Africa|hCoV-19/Senegal/66458/2020|EPI ISL 485710|B.1.1|Senegal|2020-06-15	Africa|hCoV-19/South Africa/KRISP-K002303/2020|EPI ISL 515680|C.1|South Africa|2020-07-23	0.0004369411	Africa
Africa|hCoV-19/Senegal/6751/2020|EPI ISL 486859|B.1.1|Senegal|2020-04-21	Africa|hCoV-19/South Africa/KRISP-K002303/2020|EPI ISL 515680|C.1|South Africa|2020-07-23	0.0005102933	Africa
Africa|hCoV-19/Senegal/6762/2020|EPI ISL 486869|B.1.5.12|Senegal|2020-04-21	Africa|hCoV-19/South Africa/KRISP-K002303/2020|EPI ISL 515680|C.1|South Africa|2020-07-23	0.0008051165	Africa
Africa|hCoV-19/Senegal/68303/2020|EPI ISL 477143|B.1.5.12|Senegal|2020-06-17	Africa|hCoV-19/South Africa/KRISP-K002303/2020|EPI ISL 515680|C.1|South Africa|2020-07-23	0.0006777112	Africa
Africa|hCoV-19/Senegal/68349/2020|EPI ISL 485635|B.1.5.12|Senegal|2020-06-18	Africa|hCoV-19/South Africa/KRISP-K002303/2020|EPI ISL 515680|C.1|South Africa|2020-07-23	0.0007732786	Africa
Africa|hCoV-19/Senegal/6837/2020|EPI ISL 486868|B.1.272|Senegal|2020-04-21	Africa|hCoV-19/South Africa/KRISP-K002303/2020|EPI ISL 515680|C.1|South Africa|2020-07-23	0.0007130502	Africa
Africa|hCoV-19/Senegal/6839/2020|EPI ISL 486867|B.1|Senegal|2020-04-23	Africa|hCoV-19/South Africa/KRISP-K002303/2020|EPI ISL 515680|C.1|South Africa|2020-07-23	0.0006083280	Africa
Africa|hCoV-19/Senegal/68458/2020|EPI ISL 482878|B.1.1|Senegal|2020-06-18	Africa|hCoV-19/South Africa/KRISP-K002303/2020|EPI ISL 515680|C.1|South Africa|2020-07-23	0.0004369412	Africa
Africa|hCoV-19/Senegal/6847/2020|EPI ISL 486865|B.1.272|Senegal|2020-04-02	Africa|hCoV-19/South Africa/KRISP-K002303/2020|EPI ISL 515680|C.1|South Africa|2020-07-23	0.0006724025	Africa
Africa|hCoV-19/Senegal/68488/2020|EPI ISL 482877|B.1.356|Senegal|2020-06-17	Africa|hCoV-19/South Africa/KRISP-K002303/2020|EPI ISL 515680|C.1|South Africa|2020-07-23	0.0007732760	Africa
Africa|hCoV-19/Senegal/68525/2020|EPI ISL 477142|B.1.1|Senegal|2020-06-17	Africa|hCoV-19/South Africa/KRISP-K002303/2020|EPI ISL 515680|C.1|South Africa|2020-07-23	0.0006557478	Africa
Africa|hCoV-19/Senegal/68548/2020|EPI ISL 482876|B.1.5.12|Senegal|2020-06-17	Africa|hCoV-19/South Africa/KRISP-K002303/2020|EPI ISL 515680|C.1|South Africa|2020-07-23	0.0006470121	Africa
Africa|hCoV-19/Senegal/68550/2020|EPI ISL 482875|B.1.5.12|Senegal|2020-06-16	Africa|hCoV-19/South Africa/KRISP-K002303/2020|EPI ISL 515680|C.1|South Africa|2020-07-23	0.0006398041	Africa
Africa|hCoV-19/Senegal/6914/2020|EPI ISL 498237|B.1.5|Senegal|2020-04-24	Africa|hCoV-19/South Africa/KRISP-K002303/2020|EPI ISL 515680|C.1|South Africa|2020-07-23	0.0006524028	Africa
Africa|hCoV-19/Senegal/6934/2020|EPI ISL 498235|B.1.5.12|Senegal|2020-04-22	Africa|hCoV-19/South Africa/KRISP-K002303/2020|EPI ISL 515680|C.1|South Africa|2020-07-23	0.0007780775	Africa
Africa|hCoV-19/Senegal/70339/2020|EPI ISL 477146|B.1.5.12|Senegal|2020-06-20	Africa|hCoV-19/South Africa/KRISP-K002303/2020|EPI ISL 515680|C.1|South Africa|2020-07-23	0.0007213396	Africa
Africa|hCoV-19/Senegal/70427/2020|EPI ISL 477144|B.1.5.12|Senegal|2020-06-20	Africa|hCoV-19/South Africa/KRISP-K002303/2020|EPI ISL 515680|C.1|South Africa|2020-07-23	0.0007230452	Africa
Africa|hCoV-19/Senegal/70440/2020|EPI ISL 477145|B.1.5.12|Senegal|2020-06-19	Africa|hCoV-19/South Africa/KRISP-K002303/2020|EPI ISL 515680|C.1|South Africa|2020-07-23	0.0007936217	Africa
Africa|hCoV-19/Senegal/83493/2020|EPI ISL 498252|B.1.1.44|Senegal|2020-07-09	Africa|hCoV-19/South Africa/KRISP-K002303/2020|EPI ISL 515680|C.1|South Africa|2020-07-23	0.0006900129	Africa
Africa|hCoV-19/Senegal/9068/2020|EPI ISL 498236|B.1.356|Senegal|2020-04-24	Africa|hCoV-19/South Africa/KRISP-K002303/2020|EPI ISL 515680|C.1|South Africa|2020-07-23	0.0006393433	Africa
Africa|hCoV-19/Senegal/9250/2020|EPI ISL 486866|B.1.1|Senegal|2020-04-22	Africa|hCoV-19/South Africa/KRISP-K002303/2020|EPI ISL 515680|C.1|South Africa|2020-07-23	0.0006387416	Africa
Africa|hCoV-19/Senegal/9256/2020|EPI ISL 486864|B.1.1|Senegal|2020-04-23	Africa|hCoV-19/South Africa/KRISP-K002303/2020|EPI ISL 515680|C.1|South Africa|2020-07-23	0.0006112757	Africa
Africa|hCoV-19/Senegal/9369/2020|EPI ISL 486863|B.1.5|Senegal|2020-04-25	Africa|hCoV-19/South Africa/KRISP-K002303/2020|EPI ISL 515680|C.1|South Africa|2020-07-23	0.0005042074	Africa
Africa|hCoV-19/Senegal/9392/2020|EPI ISL 486862|B.1.1|Senegal|2020-04-25	Africa|hCoV-19/South Africa/KRISP-K002303/2020|EPI ISL 515680|C.1|South Africa|2020-07-23	0.0005065324	Africa
Africa|hCoV-19/Senegal/9439/2020|EPI ISL 486861|B.1.1.44|Senegal|2020-04-25	Africa|hCoV-19/South Africa/KRISP-K002303/2020|EPI ISL 515680|C.1|South Africa|2020-07-23	0.0004370293	Africa
Africa|hCoV-19/Senegal/9615/2020|EPI ISL 486860|B.1.5.12|Senegal|2020-04-25	Africa|hCoV-19/South Africa/KRISP-K002303/2020|EPI ISL 515680|C.1|South Africa|2020-07-23	0.0006050992	Africa
Africa|hCoV-19/Senegal/9819/2020|EPI ISL 498233|B.1|Senegal|2020-04-25	Africa|hCoV-19/South Africa/KRISP-K002303/2020|EPI ISL 515680|C.1|South Africa|2020-07-23	0.0006844842	Africa
Africa|hCoV-19/Senegal/9821/2020|EPI ISL 498232|B.1.356|Senegal|2020-04-25	Africa|hCoV-19/South Africa/KRISP-K002303/2020|EPI ISL 515680|C.1|South Africa|2020-07-23	0.0006121356	Africa
Africa|hCoV-19/Senegal/9838/2020|EPI ISL 498231|B.1.272|Senegal|2020-04-25	Africa|hCoV-19/South Africa/KRISP-K002303/2020|EPI ISL 515680|C.1|South Africa|2020-07-23	0.0007461108	Africa
Africa|hCoV-19/Sierra Leone/KGH-G-8548/2020|EPI ISL 512811|B.1|Sierra Leone|2020-03-30	Africa|hCoV-19/South Africa/KRISP-K002303/2020|EPI ISL 515680|C.1|South Africa|2020-07-23	0.0006051642	Africa
Africa|hCoV-19/Sierra Leone/KGH-G-8549/2020|EPI ISL 512812|B.1.1|Sierra Leone|2020-03-31	Africa|hCoV-19/South Africa/KRISP-K002303/2020|EPI ISL 515680|C.1|South Africa|2020-07-23	0.0003696883	Africa
Africa|hCoV-19/Sierra Leone/KGH-G-8603/2020|EPI ISL 512813|B.1|Sierra Leone|2020-04-23	Africa|hCoV-19/South Africa/KRISP-K002303/2020|EPI ISL 515680|C.1|South Africa|2020-07-23	0.0006054023	Africa
Africa|hCoV-19/Sierra Leone/KGH-G-8604/2020|EPI ISL 512814|B.6|Sierra Leone|2020-04-03	Africa|hCoV-19/South Africa/KRISP-K002303/2020|EPI ISL 515680|C.1|South Africa|2020-07-23	0.0007733278	Africa
Africa|hCoV-19/Sierra Leone/KGH-G-8607/2020|EPI ISL 512815|B.1.1|Sierra Leone|2020-04-03	Africa|hCoV-19/South Africa/KRISP-K002303/2020|EPI ISL 515680|C.1|South Africa|2020-07-23	0.0004034767	Africa
Africa|hCoV-19/Sierra Leone/KGH-G-8625/2020|EPI ISL 512816|A.12|Sierra Leone|2020-04-10	Africa|hCoV-19/South Africa/KRISP-K002303/2020|EPI ISL 515680|C.1|South Africa|2020-07-23	0.0010763257	Africa
Africa|hCoV-19/Sierra Leone/KGH-G-8626/2020|EPI ISL 512817|A.12|Sierra Leone|2020-04-10	Africa|hCoV-19/South Africa/KRISP-K002303/2020|EPI ISL 515680|C.1|South Africa|2020-07-23	0.0009752759	Africa
Africa|hCoV-19/Sierra Leone/KGH-G-8627/2020|EPI ISL 512818|B.1.5|Sierra Leone|2020-04-08	Africa|hCoV-19/South Africa/KRISP-K002303/2020|EPI ISL 515680|C.1|South Africa|2020-07-23	0.0005378677	Africa
Africa|hCoV-19/Sierra Leone/KGH-G-8668/2020|EPI ISL 512819|A.12|Sierra Leone|2020-04-11	Africa|hCoV-19/South Africa/KRISP-K002303/2020|EPI ISL 515680|C.1|South Africa|2020-07-23	0.0009657524	Africa
Africa|hCoV-19/Sierra Leone/KGH-G-8669/2020|EPI ISL 512820|A.12|Sierra Leone|2020-04-14	Africa|hCoV-19/South Africa/KRISP-K002303/2020|EPI ISL 515680|C.1|South Africa|2020-07-23	0.0010089698	Africa
Africa|hCoV-19/South Africa/KRISP-0001/2020|EPI ISL 467431|B|South Africa|2020-03-23	Africa|hCoV-19/South Africa/KRISP-K002303/2020|EPI ISL 515680|C.1|South Africa|2020-07-23	0.0005390218	Africa
Africa|hCoV-19/South Africa/KRISP-0016/2020|EPI ISL 467432|B.1.106|South Africa|2020-03-28	Africa|hCoV-19/South Africa/KRISP-K002303/2020|EPI ISL 515680|C.1|South Africa|2020-07-23	0.0005042238	Africa
Africa|hCoV-19/South Africa/KRISP-0017/2020|EPI ISL 467433|B.1.5|South Africa|2020-04-03	Africa|hCoV-19/South Africa/KRISP-K002303/2020|EPI ISL 515680|C.1|South Africa|2020-07-23	0.0004705994	Africa
Africa|hCoV-19/South Africa/KRISP-0019/2020|EPI ISL 467434|B.1.5|South Africa|2020-04-02	Africa|hCoV-19/South Africa/KRISP-K002303/2020|EPI ISL 515680|C.1|South Africa|2020-07-23	0.0004705994	Africa
Africa|hCoV-19/South Africa/KRISP-0021/2020|EPI ISL 467435|B.1.5|South Africa|2020-04-02	Africa|hCoV-19/South Africa/KRISP-K002303/2020|EPI ISL 515680|C.1|South Africa|2020-07-23	0.0005044442	Africa
Africa|hCoV-19/South Africa/KRISP-0024/2020|EPI ISL 467436|B.1.106|South Africa|2020-04-01	Africa|hCoV-19/South Africa/KRISP-K002303/2020|EPI ISL 515680|C.1|South Africa|2020-07-23	0.0004838029	Africa
Africa|hCoV-19/South Africa/KRISP-0026/2020|EPI ISL 467437|B.1.106|South Africa|2020-04-01	Africa|hCoV-19/South Africa/KRISP-K002303/2020|EPI ISL 515680|C.1|South Africa|2020-07-23	0.0005046827	Africa
Africa|hCoV-19/South Africa/KRISP-0028/2020|EPI ISL 467438|B.1.106|South Africa|2020-04-02	Africa|hCoV-19/South Africa/KRISP-K002303/2020|EPI ISL 515680|C.1|South Africa|2020-07-23	0.0005541643	Africa
Africa|hCoV-19/South Africa/KRISP-0029/2020|EPI ISL 467439|B.1.5|South Africa|2020-04-02	Africa|hCoV-19/South Africa/KRISP-K002303/2020|EPI ISL 515680|C.1|South Africa|2020-07-23	0.0004931556	Africa
Africa|hCoV-19/South Africa/KRISP-0033/2020|EPI ISL 467440|B.1.106|South Africa|2020-04-01	Africa|hCoV-19/South Africa/KRISP-K002303/2020|EPI ISL 515680|C.1|South Africa|2020-07-23	0.0005102599	Africa
Africa|hCoV-19/South Africa/KRISP-0035/2020|EPI ISL 467441|B.1.5|South Africa|2020-03-27	Africa|hCoV-19/South Africa/KRISP-K002303/2020|EPI ISL 515680|C.1|South Africa|2020-07-23	0.0004705836	Africa
Africa|hCoV-19/South Africa/KRISP-0041/2020|EPI ISL 467443|B.1.5|South Africa|2020-03-25	Africa|hCoV-19/South Africa/KRISP-K002303/2020|EPI ISL 515680|C.1|South Africa|2020-07-23	0.0004705836	Africa
Africa|hCoV-19/South Africa/KRISP-005/2020|EPI ISL 455630|B.1.5|South Africa|2020-04-29	Africa|hCoV-19/South Africa/KRISP-K002303/2020|EPI ISL 515680|C.1|South Africa|2020-07-23	0.0005242800	Africa
Africa|hCoV-19/South Africa/KRISP-0055/2020|EPI ISL 467444|B.1.5|South Africa|2020-03-24	Africa|hCoV-19/South Africa/KRISP-K002303/2020|EPI ISL 515680|C.1|South Africa|2020-07-23	0.0004705826	Africa
Africa|hCoV-19/South Africa/KRISP-0056/2020|EPI ISL 467445|B.1.5|South Africa|2020-04-04	Africa|hCoV-19/South Africa/KRISP-K002303/2020|EPI ISL 515680|C.1|South Africa|2020-07-23	0.0005378784	Africa
Africa|hCoV-19/South Africa/KRISP-0057/2020|EPI ISL 467446|B.1.5|South Africa|2020-03-29	Africa|hCoV-19/South Africa/KRISP-K002303/2020|EPI ISL 515680|C.1|South Africa|2020-07-23	0.0004710903	Africa
Africa|hCoV-19/South Africa/KRISP-0059/2020|EPI ISL 467448|B.1.5|South Africa|2020-04-01	Africa|hCoV-19/South Africa/KRISP-K002303/2020|EPI ISL 515680|C.1|South Africa|2020-07-23	0.0005452399	Africa
Africa|hCoV-19/South Africa/KRISP-0065/2020|EPI ISL 467449|B.1.106|South Africa|2020-04-04	Africa|hCoV-19/South Africa/KRISP-K002303/2020|EPI ISL 515680|C.1|South Africa|2020-07-23	0.0005049535	Africa
Africa|hCoV-19/South Africa/KRISP-0066/2020|EPI ISL 467450|B.1.106|South Africa|2020-04-03	Africa|hCoV-19/South Africa/KRISP-K002303/2020|EPI ISL 515680|C.1|South Africa|2020-07-23	0.0005042068	Africa
Africa|hCoV-19/South Africa/KRISP-0067/2020|EPI ISL 467451|B.1.5|South Africa|2020-04-03	Africa|hCoV-19/South Africa/KRISP-K002303/2020|EPI ISL 515680|C.1|South Africa|2020-07-23	0.0004705836	Africa
Africa|hCoV-19/South Africa/KRISP-0074/2020|EPI ISL 467452|B.1.106|South Africa|2020-04-04	Africa|hCoV-19/South Africa/KRISP-K002303/2020|EPI ISL 515680|C.1|South Africa|2020-07-23	0.0005151840	Africa
Africa|hCoV-19/South Africa/KRISP-0075/2020|EPI ISL 467453|B.1.106|South Africa|2020-04-04	Africa|hCoV-19/South Africa/KRISP-K002303/2020|EPI ISL 515680|C.1|South Africa|2020-07-23	0.0005044782	Africa
Africa|hCoV-19/South Africa/KRISP-0080/2020|EPI ISL 467454|B.1.106|South Africa|2020-04-01	Africa|hCoV-19/South Africa/KRISP-K002303/2020|EPI ISL 515680|C.1|South Africa|2020-07-23	0.0005042069	Africa
Africa|hCoV-19/South Africa/KRISP-0081/2020|EPI ISL 467455|B.1.106|South Africa|2020-04-06	Africa|hCoV-19/South Africa/KRISP-K002303/2020|EPI ISL 515680|C.1|South Africa|2020-07-23	0.0005042069	Africa
Africa|hCoV-19/South Africa/KRISP-0084/2020|EPI ISL 467456|B.1.106|South Africa|2020-04-05	Africa|hCoV-19/South Africa/KRISP-K002303/2020|EPI ISL 515680|C.1|South Africa|2020-07-23	0.0005042069	Africa
Africa|hCoV-19/South Africa/KRISP-0088/2020|EPI ISL 467457|B.1.106|South Africa|2020-04-07	Africa|hCoV-19/South Africa/KRISP-K002303/2020|EPI ISL 515680|C.1|South Africa|2020-07-23	0.0005042069	Africa
Africa|hCoV-19/South Africa/KRISP-0089/2020|EPI ISL 467458|B.1.106|South Africa|2020-04-05	Africa|hCoV-19/South Africa/KRISP-K002303/2020|EPI ISL 515680|C.1|South Africa|2020-07-23	0.0005141773	Africa
Africa|hCoV-19/South Africa/KRISP-0090/2020|EPI ISL 467459|B.1.106|South Africa|2020-04-03	Africa|hCoV-19/South Africa/KRISP-K002303/2020|EPI ISL 515680|C.1|South Africa|2020-07-23	0.0005159091	Africa
Africa|hCoV-19/South Africa/KRISP-0096/2020|EPI ISL 467461|B.1.106|South Africa|2020-04-01	Africa|hCoV-19/South Africa/KRISP-K002303/2020|EPI ISL 515680|C.1|South Africa|2020-07-23	0.0005081858	Africa
Africa|hCoV-19/South Africa/KRISP-0097/2020|EPI ISL 467462|B.1.106|South Africa|2020-04-01	Africa|hCoV-19/South Africa/KRISP-K002303/2020|EPI ISL 515680|C.1|South Africa|2020-07-23	0.0005045294	Africa
Africa|hCoV-19/South Africa/KRISP-0111/2020|EPI ISL 467465|B.1.106|South Africa|2020-04-01	Africa|hCoV-19/South Africa/KRISP-K002303/2020|EPI ISL 515680|C.1|South Africa|2020-07-23	0.0006075967	Africa
Africa|hCoV-19/South Africa/KRISP-0113/2020|EPI ISL 467467|B.1.106|South Africa|2020-04-05	Africa|hCoV-19/South Africa/KRISP-K002303/2020|EPI ISL 515680|C.1|South Africa|2020-07-23	0.0005378550	Africa
Africa|hCoV-19/South Africa/KRISP-0115/2020|EPI ISL 467468|B.1.5|South Africa|2020-04-04	Africa|hCoV-19/South Africa/KRISP-K002303/2020|EPI ISL 515680|C.1|South Africa|2020-07-23	0.0004705836	Africa
Africa|hCoV-19/South Africa/KRISP-0118/2020|EPI ISL 467470|B.1.106|South Africa|2020-04-01	Africa|hCoV-19/South Africa/KRISP-K002303/2020|EPI ISL 515680|C.1|South Africa|2020-07-23	0.0005042238	Africa
Africa|hCoV-19/South Africa/KRISP-0119/2020|EPI ISL 467471|B.1.5|South Africa|2020-04-01	Africa|hCoV-19/South Africa/KRISP-K002303/2020|EPI ISL 515680|C.1|South Africa|2020-07-23	0.0004705836	Africa
Africa|hCoV-19/South Africa/KRISP-012/2020|EPI ISL 421576|B.1.1.10|South Africa|2020-04-01	Africa|hCoV-19/South Africa/KRISP-K002303/2020|EPI ISL 515680|C.1|South Africa|2020-07-23	0.0005046869	Africa
Africa|hCoV-19/South Africa/KRISP-0120/2020|EPI ISL 467472|B.1.106|South Africa|2020-04-01	Africa|hCoV-19/South Africa/KRISP-K002303/2020|EPI ISL 515680|C.1|South Africa|2020-07-23	0.0005378550	Africa
Africa|hCoV-19/South Africa/KRISP-0123/2020|EPI ISL 467475|B.1.5|South Africa|2020-05-14	Africa|hCoV-19/South Africa/KRISP-K002303/2020|EPI ISL 515680|C.1|South Africa|2020-07-23	0.0005714845	Africa
Africa|hCoV-19/South Africa/KRISP-0124/2020|EPI ISL 467476|B.1.1.57|South Africa|2020-05-13	Africa|hCoV-19/South Africa/KRISP-K002303/2020|EPI ISL 515680|C.1|South Africa|2020-07-23	0.0004060744	Africa
Africa|hCoV-19/South Africa/KRISP-0125/2020|EPI ISL 467477|B.1.1.52|South Africa|2020-05-13	Africa|hCoV-19/South Africa/KRISP-K002303/2020|EPI ISL 515680|C.1|South Africa|2020-07-23	0.0004705614	Africa
Africa|hCoV-19/South Africa/KRISP-0126/2020|EPI ISL 467478|B.1.1.40|South Africa|2020-05-13	Africa|hCoV-19/South Africa/KRISP-K002303/2020|EPI ISL 515680|C.1|South Africa|2020-07-23	0.0005714307	Africa
Africa|hCoV-19/South Africa/KRISP-0127/2020|EPI ISL 467479|B.1.5.19|South Africa|2020-05-13	Africa|hCoV-19/South Africa/KRISP-K002303/2020|EPI ISL 515680|C.1|South Africa|2020-07-23	0.0005714711	Africa
Africa|hCoV-19/South Africa/KRISP-0128/2020|EPI ISL 467480|B.1.1.57|South Africa|2020-05-13	Africa|hCoV-19/South Africa/KRISP-K002303/2020|EPI ISL 515680|C.1|South Africa|2020-07-23	0.0004050331	Africa
Africa|hCoV-19/South Africa/KRISP-0129/2020|EPI ISL 467481|B.1.1.52|South Africa|2020-05-13	Africa|hCoV-19/South Africa/KRISP-K002303/2020|EPI ISL 515680|C.1|South Africa|2020-07-23	0.0005041833	Africa
Africa|hCoV-19/South Africa/KRISP-0130/2020|EPI ISL 467482|B.1.1.57|South Africa|2020-05-13	Africa|hCoV-19/South Africa/KRISP-K002303/2020|EPI ISL 515680|C.1|South Africa|2020-07-23	0.0004369324	Africa
Africa|hCoV-19/South Africa/KRISP-0131/2020|EPI ISL 467483|B.1.5|South Africa|2020-05-13	Africa|hCoV-19/South Africa/KRISP-K002303/2020|EPI ISL 515680|C.1|South Africa|2020-07-23	0.0005378569	Africa
Africa|hCoV-19/South Africa/KRISP-0132/2020|EPI ISL 467484|B.1.1.40|South Africa|2020-05-13	Africa|hCoV-19/South Africa/KRISP-K002303/2020|EPI ISL 515680|C.1|South Africa|2020-07-23	0.0004705410	Africa
Africa|hCoV-19/South Africa/KRISP-0133/2020|EPI ISL 467485|B.1.1.57|South Africa|2020-05-13	Africa|hCoV-19/South Africa/KRISP-K002303/2020|EPI ISL 515680|C.1|South Africa|2020-07-23	0.0004705615	Africa
Africa|hCoV-19/South Africa/KRISP-0134/2020|EPI ISL 467486|B.1.1.206|South Africa|2020-05-14	Africa|hCoV-19/South Africa/KRISP-K002303/2020|EPI ISL 515680|C.1|South Africa|2020-07-23	0.0004369220	Africa
Africa|hCoV-19/South Africa/KRISP-0135/2020|EPI ISL 467487|B.1.1.57|South Africa|2020-05-14	Africa|hCoV-19/South Africa/KRISP-K002303/2020|EPI ISL 515680|C.1|South Africa|2020-07-23	0.0004066386	Africa
Africa|hCoV-19/South Africa/KRISP-0136/2020|EPI ISL 467488|B.1.5|South Africa|2020-05-14	Africa|hCoV-19/South Africa/KRISP-K002303/2020|EPI ISL 515680|C.1|South Africa|2020-07-23	0.0006051258	Africa
Africa|hCoV-19/South Africa/KRISP-0137/2020|EPI ISL 467489|B.1.1.52|South Africa|2020-05-14	Africa|hCoV-19/South Africa/KRISP-K002303/2020|EPI ISL 515680|C.1|South Africa|2020-07-23	0.0004705614	Africa
Africa|hCoV-19/South Africa/KRISP-0138/2020|EPI ISL 467490|B.1.1.53|South Africa|2020-05-14	Africa|hCoV-19/South Africa/KRISP-K002303/2020|EPI ISL 515680|C.1|South Africa|2020-07-23	0.0004705725	Africa
Africa|hCoV-19/South Africa/KRISP-0139/2020|EPI ISL 467491|B.1.1|South Africa|2020-05-16	Africa|hCoV-19/South Africa/KRISP-K002303/2020|EPI ISL 515680|C.1|South Africa|2020-07-23	0.0004369411	Africa
Africa|hCoV-19/South Africa/KRISP-0143/2020|EPI ISL 467493|B.1.1.56|South Africa|2020-05-21	Africa|hCoV-19/South Africa/KRISP-K002303/2020|EPI ISL 515680|C.1|South Africa|2020-07-23	0.0004369220	Africa
Africa|hCoV-19/South Africa/KRISP-0144/2020|EPI ISL 467494|B.1.5.16|South Africa|2020-05-30	Africa|hCoV-19/South Africa/KRISP-K002303/2020|EPI ISL 515680|C.1|South Africa|2020-07-23	0.0005378677	Africa
Africa|hCoV-19/South Africa/KRISP-0145/2020|EPI ISL 467495|B.1.106|South Africa|2020-05-30	Africa|hCoV-19/South Africa/KRISP-K002303/2020|EPI ISL 515680|C.1|South Africa|2020-07-23	0.0005378316	Africa
Africa|hCoV-19/South Africa/KRISP-0148/2020|EPI ISL 467498|B.1.1|South Africa|2020-05-30	Africa|hCoV-19/South Africa/KRISP-K002303/2020|EPI ISL 515680|C.1|South Africa|2020-07-23	0.0004705930	Africa
Africa|hCoV-19/South Africa/KRISP-0149/2020|EPI ISL 467499|B.1.1|South Africa|2020-05-30	Africa|hCoV-19/South Africa/KRISP-K002303/2020|EPI ISL 515680|C.1|South Africa|2020-07-23	0.0004033045	Africa
Africa|hCoV-19/South Africa/KRISP-0150/2020|EPI ISL 467500|B.1.1.75|South Africa|2020-05-30	Africa|hCoV-19/South Africa/KRISP-K002303/2020|EPI ISL 515680|C.1|South Africa|2020-07-23	0.0005714192	Africa
Africa|hCoV-19/South Africa/KRISP-0151/2020|EPI ISL 467501|B.1.1|South Africa|2020-06-01	Africa|hCoV-19/South Africa/KRISP-K002303/2020|EPI ISL 515680|C.1|South Africa|2020-07-23	0.0004714075	Africa
Africa|hCoV-19/South Africa/KRISP-0152/2020|EPI ISL 467502|B.1.1|South Africa|2020-06-01	Africa|hCoV-19/South Africa/KRISP-K002303/2020|EPI ISL 515680|C.1|South Africa|2020-07-23	0.0004369411	Africa
Africa|hCoV-19/South Africa/KRISP-0153/2020|EPI ISL 467503|B.1.1|South Africa|2020-06-01	Africa|hCoV-19/South Africa/KRISP-K002303/2020|EPI ISL 515680|C.1|South Africa|2020-07-23	0.0004705615	Africa
Africa|hCoV-19/South Africa/KRISP-0154/2020|EPI ISL 467504|B.1.1|South Africa|2020-06-01	Africa|hCoV-19/South Africa/KRISP-K002303/2020|EPI ISL 515680|C.1|South Africa|2020-07-23	0.0003721644	Africa
Africa|hCoV-19/South Africa/KRISP-0155/2020|EPI ISL 467505|B.1.106|South Africa|2020-06-01	Africa|hCoV-19/South Africa/KRISP-K002303/2020|EPI ISL 515680|C.1|South Africa|2020-07-23	0.0005793291	Africa
Africa|hCoV-19/South Africa/KRISP-0157/2020|EPI ISL 467507|B.1.1.273|South Africa|2020-05-25	Africa|hCoV-19/South Africa/KRISP-K002303/2020|EPI ISL 515680|C.1|South Africa|2020-07-23	0.0005041729	Africa
Africa|hCoV-19/South Africa/KRISP-0158/2020|EPI ISL 467508|B.1.106|South Africa|2020-05-28	Africa|hCoV-19/South Africa/KRISP-K002303/2020|EPI ISL 515680|C.1|South Africa|2020-07-23	0.0006051378	Africa
Africa|hCoV-19/South Africa/KRISP-0159/2020|EPI ISL 467509|B.1.5|South Africa|2020-06-01	Africa|hCoV-19/South Africa/KRISP-K002303/2020|EPI ISL 515680|C.1|South Africa|2020-07-23	0.0004705836	Africa
Africa|hCoV-19/South Africa/KRISP-0160/2020|EPI ISL 467510|B.1.5|South Africa|2020-06-01	Africa|hCoV-19/South Africa/KRISP-K002303/2020|EPI ISL 515680|C.1|South Africa|2020-07-23	0.0004756673	Africa
Africa|hCoV-19/South Africa/KRISP-0161/2020|EPI ISL 467511|B.1.106|South Africa|2020-06-01	Africa|hCoV-19/South Africa/KRISP-K002303/2020|EPI ISL 515680|C.1|South Africa|2020-07-23	0.0005714828	Africa
Africa|hCoV-19/South Africa/KRISP-0165/2020|EPI ISL 467515|B.1.1|South Africa|2020-05-29	Africa|hCoV-19/South Africa/KRISP-K002303/2020|EPI ISL 515680|C.1|South Africa|2020-07-23	0.0004059605	Africa
Africa|hCoV-19/South Africa/KRISP-0166/2020|EPI ISL 467516|B.1.5|South Africa|2020-04-14	Africa|hCoV-19/South Africa/KRISP-K002303/2020|EPI ISL 515680|C.1|South Africa|2020-07-23	0.0005715210	Africa
Africa|hCoV-19/South Africa/KRISP-0167/2020|EPI ISL 467517|B.1.106|South Africa|2020-06-02	Africa|hCoV-19/South Africa/KRISP-K002303/2020|EPI ISL 515680|C.1|South Africa|2020-07-23	0.0005714825	Africa
Africa|hCoV-19/South Africa/KRISP-0168/2020|EPI ISL 467518|B.1.106|South Africa|2020-05-28	Africa|hCoV-19/South Africa/KRISP-K002303/2020|EPI ISL 515680|C.1|South Africa|2020-07-23	0.0005714825	Africa
Africa|hCoV-19/South Africa/KRISP-0169/2020|EPI ISL 467519|B.1|South Africa|2020-05-31	Africa|hCoV-19/South Africa/KRISP-K002303/2020|EPI ISL 515680|C.1|South Africa|2020-07-23	0.0005743534	Africa
Africa|hCoV-19/South Africa/KRISP-0170/2020|EPI ISL 467520|B.1.1.273|South Africa|2020-05-31	Africa|hCoV-19/South Africa/KRISP-K002303/2020|EPI ISL 515680|C.1|South Africa|2020-07-23	0.0005072759	Africa
Africa|hCoV-19/South Africa/KRISP-0174/2020|EPI ISL 467524|B.1.106|South Africa|2020-06-04	Africa|hCoV-19/South Africa/KRISP-K002303/2020|EPI ISL 515680|C.1|South Africa|2020-07-23	0.0005714825	Africa
Africa|hCoV-19/South Africa/KRISP-0175/2020|EPI ISL 482702|B.1.1.273|South Africa|2020-06-05	Africa|hCoV-19/South Africa/KRISP-K002303/2020|EPI ISL 515680|C.1|South Africa|2020-07-23	0.0005059363	Africa
Africa|hCoV-19/South Africa/KRISP-0178/2020|EPI ISL 482704|B.1.1.57|South Africa|2020-06-05	Africa|hCoV-19/South Africa/KRISP-K002303/2020|EPI ISL 515680|C.1|South Africa|2020-07-23	0.0005060489	Africa
Africa|hCoV-19/South Africa/KRISP-0179/2020|EPI ISL 482705|B.1.5.16|South Africa|2020-06-06	Africa|hCoV-19/South Africa/KRISP-K002303/2020|EPI ISL 515680|C.1|South Africa|2020-07-23	0.0006724184	Africa
Africa|hCoV-19/South Africa/KRISP-0185/2020|EPI ISL 482708|B.1.1|South Africa|2020-06-07	Africa|hCoV-19/South Africa/KRISP-K002303/2020|EPI ISL 515680|C.1|South Africa|2020-07-23	0.0004705819	Africa
Africa|hCoV-19/South Africa/KRISP-0190/2020|EPI ISL 482709|B.1.1.273|South Africa|2020-06-06	Africa|hCoV-19/South Africa/KRISP-K002303/2020|EPI ISL 515680|C.1|South Africa|2020-07-23	0.0005045631	Africa
Africa|hCoV-19/South Africa/KRISP-0191/2020|EPI ISL 482710|B.1.106|South Africa|2020-06-04	Africa|hCoV-19/South Africa/KRISP-K002303/2020|EPI ISL 515680|C.1|South Africa|2020-07-23	0.0006054370	Africa
Africa|hCoV-19/South Africa/KRISP-0193/2020|EPI ISL 482848|B.1.106|South Africa|2020-06-03	Africa|hCoV-19/South Africa/KRISP-K002303/2020|EPI ISL 515680|C.1|South Africa|2020-07-23	0.0005768922	Africa
Africa|hCoV-19/South Africa/KRISP-0194/2020|EPI ISL 482849|B.1.106|South Africa|2020-06-06	Africa|hCoV-19/South Africa/KRISP-K002303/2020|EPI ISL 515680|C.1|South Africa|2020-07-23	0.0005921208	Africa
Africa|hCoV-19/South Africa/KRISP-0195/2020|EPI ISL 482850|B.1.106|South Africa|2020-06-07	Africa|hCoV-19/South Africa/KRISP-K002303/2020|EPI ISL 515680|C.1|South Africa|2020-07-23	0.0006539821	Africa
Africa|hCoV-19/South Africa/KRISP-0196/2020|EPI ISL 482712|B.1.106|South Africa|2020-06-08	Africa|hCoV-19/South Africa/KRISP-K002303/2020|EPI ISL 515680|C.1|South Africa|2020-07-23	0.0006387418	Africa
Africa|hCoV-19/South Africa/KRISP-0197/2020|EPI ISL 482713|B.1.1.206|South Africa|2020-06-08	Africa|hCoV-19/South Africa/KRISP-K002303/2020|EPI ISL 515680|C.1|South Africa|2020-07-23	0.0004767783	Africa
Africa|hCoV-19/South Africa/KRISP-0198/2020|EPI ISL 482851|B.1.1|South Africa|2020-06-11	Africa|hCoV-19/South Africa/KRISP-K002303/2020|EPI ISL 515680|C.1|South Africa|2020-07-23	0.0004432221	Africa
Africa|hCoV-19/South Africa/KRISP-0199/2020|EPI ISL 482714|B.1.5|South Africa|2020-06-11	Africa|hCoV-19/South Africa/KRISP-K002303/2020|EPI ISL 515680|C.1|South Africa|2020-07-23	0.0006128633	Africa
Africa|hCoV-19/South Africa/KRISP-02/2020|EPI ISL 421572|B|South Africa|2020-03-23	Africa|hCoV-19/South Africa/KRISP-K002303/2020|EPI ISL 515680|C.1|South Africa|2020-07-23	0.0007217669	Africa
Africa|hCoV-19/South Africa/KRISP-0200/2020|EPI ISL 482715|B.1.5|South Africa|2020-06-11	Africa|hCoV-19/South Africa/KRISP-K002303/2020|EPI ISL 515680|C.1|South Africa|2020-07-23	0.0005785663	Africa
Africa|hCoV-19/South Africa/KRISP-0201/2020|EPI ISL 482716|B.1.1|South Africa|2020-06-11	Africa|hCoV-19/South Africa/KRISP-K002303/2020|EPI ISL 515680|C.1|South Africa|2020-07-23	0.0004033044	Africa
Africa|hCoV-19/South Africa/KRISP-0203/2020|EPI ISL 482852|B.1.1|South Africa|2020-06-11	Africa|hCoV-19/South Africa/KRISP-K002303/2020|EPI ISL 515680|C.1|South Africa|2020-07-23	0.0004372056	Africa
Africa|hCoV-19/South Africa/KRISP-0206/2020|EPI ISL 482719|B.1.5|South Africa|2020-06-11	Africa|hCoV-19/South Africa/KRISP-K002303/2020|EPI ISL 515680|C.1|South Africa|2020-07-23	0.0005729074	Africa
Africa|hCoV-19/South Africa/KRISP-0211/2020|EPI ISL 482720|B.1.5|South Africa|2020-06-11	Africa|hCoV-19/South Africa/KRISP-K002303/2020|EPI ISL 515680|C.1|South Africa|2020-07-23	0.0005380359	Africa
Africa|hCoV-19/South Africa/KRISP-0212/2020|EPI ISL 482721|B.1.5|South Africa|2020-06-11	Africa|hCoV-19/South Africa/KRISP-K002303/2020|EPI ISL 515680|C.1|South Africa|2020-07-23	0.0005394505	Africa
Africa|hCoV-19/South Africa/KRISP-0213/2020|EPI ISL 482722|B.1.5|South Africa|2020-06-11	Africa|hCoV-19/South Africa/KRISP-K002303/2020|EPI ISL 515680|C.1|South Africa|2020-07-23	0.0005045969	Africa
Africa|hCoV-19/South Africa/KRISP-0214/2020|EPI ISL 482723|B.1.5|South Africa|2020-06-11	Africa|hCoV-19/South Africa/KRISP-K002303/2020|EPI ISL 515680|C.1|South Africa|2020-07-23	0.0006076704	Africa
Africa|hCoV-19/South Africa/KRISP-0224/2020|EPI ISL 482724|B.1.144|South Africa|2020-06-11	Africa|hCoV-19/South Africa/KRISP-K002303/2020|EPI ISL 515680|C.1|South Africa|2020-07-23	0.0005443687	Africa
Africa|hCoV-19/South Africa/KRISP-0243/2020|EPI ISL 482725|B.1.140|South Africa|2020-06-14	Africa|hCoV-19/South Africa/KRISP-K002303/2020|EPI ISL 515680|C.1|South Africa|2020-07-23	0.0006896905	Africa
Africa|hCoV-19/South Africa/KRISP-0245/2020|EPI ISL 482726|B.1.144|South Africa|2020-06-14	Africa|hCoV-19/South Africa/KRISP-K002303/2020|EPI ISL 515680|C.1|South Africa|2020-07-23	0.0005714821	Africa
Africa|hCoV-19/South Africa/KRISP-0255/2020|EPI ISL 482728|B.1.5|South Africa|2020-06-14	Africa|hCoV-19/South Africa/KRISP-K002303/2020|EPI ISL 515680|C.1|South Africa|2020-07-23	0.0005436362	Africa
Africa|hCoV-19/South Africa/KRISP-0259/2020|EPI ISL 482729|B.1|South Africa|2020-06-15	Africa|hCoV-19/South Africa/KRISP-K002303/2020|EPI ISL 515680|C.1|South Africa|2020-07-23	0.0006499352	Africa
Africa|hCoV-19/South Africa/KRISP-0260/2020|EPI ISL 482730|B.1.140|South Africa|2020-06-15	Africa|hCoV-19/South Africa/KRISP-K002303/2020|EPI ISL 515680|C.1|South Africa|2020-07-23	0.0007178527	Africa
Africa|hCoV-19/South Africa/KRISP-0261/2020|EPI ISL 482731|B.1.5|South Africa|2020-06-15	Africa|hCoV-19/South Africa/KRISP-K002303/2020|EPI ISL 515680|C.1|South Africa|2020-07-23	0.0006127066	Africa
Africa|hCoV-19/South Africa/KRISP-0266/2020|EPI ISL 482853|B.1.1|South Africa|2020-06-17	Africa|hCoV-19/South Africa/KRISP-K002303/2020|EPI ISL 515680|C.1|South Africa|2020-07-23	0.0005715060	Africa
Africa|hCoV-19/South Africa/KRISP-0267/2020|EPI ISL 482854|A|South Africa|2020-06-17	Africa|hCoV-19/South Africa/KRISP-K002303/2020|EPI ISL 515680|C.1|South Africa|2020-07-23	0.0011599478	Africa
Africa|hCoV-19/South Africa/KRISP-0268/2020|EPI ISL 482855|B.1.1.117|South Africa|2020-06-17	Africa|hCoV-19/South Africa/KRISP-K002303/2020|EPI ISL 515680|C.1|South Africa|2020-07-23	0.0005102604	Africa
Africa|hCoV-19/South Africa/KRISP-0269/2020|EPI ISL 482856|B.1.5|South Africa|2020-06-17	Africa|hCoV-19/South Africa/KRISP-K002303/2020|EPI ISL 515680|C.1|South Africa|2020-07-23	0.0006139435	Africa
Africa|hCoV-19/South Africa/KRISP-0270/2020|EPI ISL 482857|B.1.1.117|South Africa|2020-06-17	Africa|hCoV-19/South Africa/KRISP-K002303/2020|EPI ISL 515680|C.1|South Africa|2020-07-23	0.0005090141	Africa
Africa|hCoV-19/South Africa/KRISP-0271/2020|EPI ISL 482858|B.1.1|South Africa|2020-06-17	Africa|hCoV-19/South Africa/KRISP-K002303/2020|EPI ISL 515680|C.1|South Africa|2020-07-23	0.0005831928	Africa
Africa|hCoV-19/South Africa/KRISP-0272/2020|EPI ISL 482859|B.1.1|South Africa|2020-06-17	Africa|hCoV-19/South Africa/KRISP-K002303/2020|EPI ISL 515680|C.1|South Africa|2020-07-23	0.0004449709	Africa
Africa|hCoV-19/South Africa/KRISP-0273/2020|EPI ISL 482860|B.1.1.57|South Africa|2020-06-18	Africa|hCoV-19/South Africa/KRISP-K002303/2020|EPI ISL 515680|C.1|South Africa|2020-07-23	0.0006160840	Africa
Africa|hCoV-19/South Africa/KRISP-0274/2020|EPI ISL 482861|B.1.1.57|South Africa|2020-06-18	Africa|hCoV-19/South Africa/KRISP-K002303/2020|EPI ISL 515680|C.1|South Africa|2020-07-23	0.0006148851	Africa
Africa|hCoV-19/South Africa/KRISP-0275/2020|EPI ISL 482862|B.1.1|South Africa|2020-06-18	Africa|hCoV-19/South Africa/KRISP-K002303/2020|EPI ISL 515680|C.1|South Africa|2020-07-23	0.0004379082	Africa
Africa|hCoV-19/South Africa/KRISP-0276/2020|EPI ISL 482863|B.1.1.57|South Africa|2020-06-18	Africa|hCoV-19/South Africa/KRISP-K002303/2020|EPI ISL 515680|C.1|South Africa|2020-07-23	0.0006176481	Africa
Africa|hCoV-19/South Africa/KRISP-0277/2020|EPI ISL 482864|B.1.1.273|South Africa|2020-06-16	Africa|hCoV-19/South Africa/KRISP-K002303/2020|EPI ISL 515680|C.1|South Africa|2020-07-23	0.0006517021	Africa
Africa|hCoV-19/South Africa/KRISP-0278/2020|EPI ISL 482865|B.1.1.75|South Africa|2020-06-16	Africa|hCoV-19/South Africa/KRISP-K002303/2020|EPI ISL 515680|C.1|South Africa|2020-07-23	0.0005081911	Africa
Africa|hCoV-19/South Africa/KRISP-0279/2020|EPI ISL 482866|B.1.1.56|South Africa|2020-06-16	Africa|hCoV-19/South Africa/KRISP-K002303/2020|EPI ISL 515680|C.1|South Africa|2020-07-23	0.0005512993	Africa
Africa|hCoV-19/South Africa/KRISP-0280/2020|EPI ISL 482867|B.1.1.206|South Africa|2020-06-16	Africa|hCoV-19/South Africa/KRISP-K002303/2020|EPI ISL 515680|C.1|South Africa|2020-07-23	0.0005041829	Africa
Africa|hCoV-19/South Africa/KRISP-0281/2020|EPI ISL 482868|B.1.1.206|South Africa|2020-06-16	Africa|hCoV-19/South Africa/KRISP-K002303/2020|EPI ISL 515680|C.1|South Africa|2020-07-23	0.0005152656	Africa
Africa|hCoV-19/South Africa/KRISP-0282/2020|EPI ISL 482869|B.1.1.206|South Africa|2020-06-16	Africa|hCoV-19/South Africa/KRISP-K002303/2020|EPI ISL 515680|C.1|South Africa|2020-07-23	0.0005494015	Africa
Africa|hCoV-19/South Africa/KRISP-0283/2020|EPI ISL 482870|B.1.1.206|South Africa|2020-06-16	Africa|hCoV-19/South Africa/KRISP-K002303/2020|EPI ISL 515680|C.1|South Africa|2020-07-23	0.0005236216	Africa
Africa|hCoV-19/South Africa/KRISP-0284/2020|EPI ISL 482871|B.1.1.206|South Africa|2020-06-16	Africa|hCoV-19/South Africa/KRISP-K002303/2020|EPI ISL 515680|C.1|South Africa|2020-07-23	0.0005765120	Africa
Africa|hCoV-19/South Africa/KRISP-0285/2020|EPI ISL 482872|B.1.1.206|South Africa|2020-06-16	Africa|hCoV-19/South Africa/KRISP-K002303/2020|EPI ISL 515680|C.1|South Africa|2020-07-23	0.0005474655	Africa
Africa|hCoV-19/South Africa/KRISP-0286/2020|EPI ISL 487277|B.1.1|South Africa|2020-06-26	Africa|hCoV-19/South Africa/KRISP-K002303/2020|EPI ISL 515680|C.1|South Africa|2020-07-23	0.0004033046	Africa
Africa|hCoV-19/South Africa/KRISP-0287/2020|EPI ISL 487278|B.1.1.84|South Africa|2020-06-26	Africa|hCoV-19/South Africa/KRISP-K002303/2020|EPI ISL 515680|C.1|South Africa|2020-07-23	0.0004407281	Africa
Africa|hCoV-19/South Africa/KRISP-0288/2020|EPI ISL 487279|B.1.140|South Africa|2020-06-26	Africa|hCoV-19/South Africa/KRISP-K002303/2020|EPI ISL 515680|C.1|South Africa|2020-07-23	0.0006509952	Africa
Africa|hCoV-19/South Africa/KRISP-0290/2020|EPI ISL 487280|B.1.1.84|South Africa|2020-06-26	Africa|hCoV-19/South Africa/KRISP-K002303/2020|EPI ISL 515680|C.1|South Africa|2020-07-23	0.0004720004	Africa
Africa|hCoV-19/South Africa/KRISP-0291/2020|EPI ISL 487281|B.1.1.84|South Africa|2020-06-26	Africa|hCoV-19/South Africa/KRISP-K002303/2020|EPI ISL 515680|C.1|South Africa|2020-07-23	0.0005387968	Africa
Africa|hCoV-19/South Africa/KRISP-0293/2020|EPI ISL 487282|B.1.5|South Africa|2020-06-25	Africa|hCoV-19/South Africa/KRISP-K002303/2020|EPI ISL 515680|C.1|South Africa|2020-07-23	0.0007262355	Africa
Africa|hCoV-19/South Africa/KRISP-0296/2020|EPI ISL 487284|B.1.1.57|South Africa|2020-06-26	Africa|hCoV-19/South Africa/KRISP-K002303/2020|EPI ISL 515680|C.1|South Africa|2020-07-23	0.0004442867	Africa
Africa|hCoV-19/South Africa/KRISP-0297/2020|EPI ISL 487285|B.1.1.84|South Africa|2020-06-26	Africa|hCoV-19/South Africa/KRISP-K002303/2020|EPI ISL 515680|C.1|South Africa|2020-07-23	0.0004417765	Africa
Africa|hCoV-19/South Africa/KRISP-0299/2020|EPI ISL 487287|B.1.140|South Africa|2020-06-25	Africa|hCoV-19/South Africa/KRISP-K002303/2020|EPI ISL 515680|C.1|South Africa|2020-07-23	0.0006105642	Africa
Africa|hCoV-19/South Africa/KRISP-0300/2020|EPI ISL 487288|B.1.140|South Africa|2020-06-25	Africa|hCoV-19/South Africa/KRISP-K002303/2020|EPI ISL 515680|C.1|South Africa|2020-07-23	0.0006387997	Africa
Africa|hCoV-19/South Africa/KRISP-0302/2020|EPI ISL 487289|B.1.5|South Africa|2020-06-24	Africa|hCoV-19/South Africa/KRISP-K002303/2020|EPI ISL 515680|C.1|South Africa|2020-07-23	0.0006562686	Africa
Africa|hCoV-19/South Africa/KRISP-0303/2020|EPI ISL 487348|B.1.144|South Africa|2020-06-25	Africa|hCoV-19/South Africa/KRISP-K002303/2020|EPI ISL 515680|C.1|South Africa|2020-07-23	0.0006836307	Africa
Africa|hCoV-19/South Africa/KRISP-0305/2020|EPI ISL 487291|B.1.1.206|South Africa|2020-06-24	Africa|hCoV-19/South Africa/KRISP-K002303/2020|EPI ISL 515680|C.1|South Africa|2020-07-23	0.0005606423	Africa
Africa|hCoV-19/South Africa/KRISP-0308/2020|EPI ISL 487292|C.1|South Africa|2020-06-24	Africa|hCoV-19/South Africa/KRISP-K002303/2020|EPI ISL 515680|C.1|South Africa|2020-07-23	0.0002370670	Africa
Africa|hCoV-19/South Africa/KRISP-0309/2020|EPI ISL 487293|C.1|South Africa|2020-06-24	Africa|hCoV-19/South Africa/KRISP-K002303/2020|EPI ISL 515680|C.1|South Africa|2020-07-23	0.0002079147	Africa
Africa|hCoV-19/South Africa/KRISP-0310/2020|EPI ISL 487294|C.1|South Africa|2020-06-24	Africa|hCoV-19/South Africa/KRISP-K002303/2020|EPI ISL 515680|C.1|South Africa|2020-07-23	0.0002377773	Africa
Africa|hCoV-19/South Africa/KRISP-0312/2020|EPI ISL 487295|B.1.1.62|South Africa|2020-06-24	Africa|hCoV-19/South Africa/KRISP-K002303/2020|EPI ISL 515680|C.1|South Africa|2020-07-23	0.0004725623	Africa
Africa|hCoV-19/South Africa/KRISP-0318/2020|EPI ISL 487297|B.1.1.206|South Africa|2020-06-23	Africa|hCoV-19/South Africa/KRISP-K002303/2020|EPI ISL 515680|C.1|South Africa|2020-07-23	0.0004707671	Africa
Africa|hCoV-19/South Africa/KRISP-0321/2020|EPI ISL 487298|B.1.1.206|South Africa|2020-06-24	Africa|hCoV-19/South Africa/KRISP-K002303/2020|EPI ISL 515680|C.1|South Africa|2020-07-23	0.0005511288	Africa
Africa|hCoV-19/South Africa/KRISP-0322/2020|EPI ISL 487299|B.1.1.288|South Africa|2020-06-24	Africa|hCoV-19/South Africa/KRISP-K002303/2020|EPI ISL 515680|C.1|South Africa|2020-07-23	0.0003822991	Africa
Africa|hCoV-19/South Africa/KRISP-0323/2020|EPI ISL 487300|B.1.1.288|South Africa|2020-06-24	Africa|hCoV-19/South Africa/KRISP-K002303/2020|EPI ISL 515680|C.1|South Africa|2020-07-23	0.0004098879	Africa
Africa|hCoV-19/South Africa/KRISP-0327/2020|EPI ISL 487301|C.1|South Africa|2020-06-24	Africa|hCoV-19/South Africa/KRISP-K002303/2020|EPI ISL 515680|C.1|South Africa|2020-07-23	0.0002445462	Africa
Africa|hCoV-19/South Africa/KRISP-0331/2020|EPI ISL 487302|B.1.1.206|South Africa|2020-06-24	Africa|hCoV-19/South Africa/KRISP-K002303/2020|EPI ISL 515680|C.1|South Africa|2020-07-23	0.0005128691	Africa
Africa|hCoV-19/South Africa/KRISP-0332/2020|EPI ISL 487303|C.1|South Africa|2020-06-24	Africa|hCoV-19/South Africa/KRISP-K002303/2020|EPI ISL 515680|C.1|South Africa|2020-07-23	0.0002055225	Africa
Africa|hCoV-19/South Africa/KRISP-0336/2020|EPI ISL 487304|B.1.1.273|South Africa|2020-06-18	Africa|hCoV-19/South Africa/KRISP-K002303/2020|EPI ISL 515680|C.1|South Africa|2020-07-23	0.0006050971	Africa
Africa|hCoV-19/South Africa/KRISP-0337/2020|EPI ISL 495517|B.1.1.273|South Africa|2020-06-18	Africa|hCoV-19/South Africa/KRISP-K002303/2020|EPI ISL 515680|C.1|South Africa|2020-07-23	0.0006221171	Africa
Africa|hCoV-19/South Africa/KRISP-0338/2020|EPI ISL 487305|B.1.1.273|South Africa|2020-06-18	Africa|hCoV-19/South Africa/KRISP-K002303/2020|EPI ISL 515680|C.1|South Africa|2020-07-23	0.0005758563	Africa
Africa|hCoV-19/South Africa/KRISP-0339/2020|EPI ISL 487306|B.1.1.273|South Africa|2020-06-18	Africa|hCoV-19/South Africa/KRISP-K002303/2020|EPI ISL 515680|C.1|South Africa|2020-07-23	0.0005867873	Africa
Africa|hCoV-19/South Africa/KRISP-0340/2020|EPI ISL 487307|B.1.1.273|South Africa|2020-06-17	Africa|hCoV-19/South Africa/KRISP-K002303/2020|EPI ISL 515680|C.1|South Africa|2020-07-23	0.0005820073	Africa
Africa|hCoV-19/South Africa/KRISP-0342/2020|EPI ISL 495518|B.1.1.206|South Africa|2020-06-18	Africa|hCoV-19/South Africa/KRISP-K002303/2020|EPI ISL 515680|C.1|South Africa|2020-07-23	0.0006291964	Africa
Africa|hCoV-19/South Africa/KRISP-0343/2020|EPI ISL 495519|H.1|South Africa|2020-06-18	Africa|hCoV-19/South Africa/KRISP-K002303/2020|EPI ISL 515680|C.1|South Africa|2020-07-23	0.0004760064	Africa
Africa|hCoV-19/South Africa/KRISP-0344/2020|EPI ISL 495520|C.1|South Africa|2020-06-20	Africa|hCoV-19/South Africa/KRISP-K002303/2020|EPI ISL 515680|C.1|South Africa|2020-07-23	0.0002024003	Africa
Africa|hCoV-19/South Africa/KRISP-0346/2020|EPI ISL 495521|B.1.140|South Africa|2020-06-18	Africa|hCoV-19/South Africa/KRISP-K002303/2020|EPI ISL 515680|C.1|South Africa|2020-07-23	0.0006888818	Africa
Africa|hCoV-19/South Africa/KRISP-0347/2020|EPI ISL 487308|B.1.1.206|South Africa|2020-06-18	Africa|hCoV-19/South Africa/KRISP-K002303/2020|EPI ISL 515680|C.1|South Africa|2020-07-23	0.0006051087	Africa
Africa|hCoV-19/South Africa/KRISP-0348/2020|EPI ISL 487309|B.1.144|South Africa|2020-06-18	Africa|hCoV-19/South Africa/KRISP-K002303/2020|EPI ISL 515680|C.1|South Africa|2020-07-23	0.0006538913	Africa
Africa|hCoV-19/South Africa/KRISP-0349/2020|EPI ISL 487310|B.1.1.206|South Africa|2020-06-17	Africa|hCoV-19/South Africa/KRISP-K002303/2020|EPI ISL 515680|C.1|South Africa|2020-07-23	0.0004402358	Africa
Africa|hCoV-19/South Africa/KRISP-0350/2020|EPI ISL 487311|B.1.1.206|South Africa|2020-06-17	Africa|hCoV-19/South Africa/KRISP-K002303/2020|EPI ISL 515680|C.1|South Africa|2020-07-23	0.0004373334	Africa
Africa|hCoV-19/South Africa/KRISP-0352/2020|EPI ISL 487312|B.1.1.206|South Africa|2020-06-17	Africa|hCoV-19/South Africa/KRISP-K002303/2020|EPI ISL 515680|C.1|South Africa|2020-07-23	0.0004372158	Africa
Africa|hCoV-19/South Africa/KRISP-0356/2020|EPI ISL 487313|B.1.5|South Africa|2020-06-25	Africa|hCoV-19/South Africa/KRISP-K002303/2020|EPI ISL 515680|C.1|South Africa|2020-07-23	0.0006765209	Africa
Africa|hCoV-19/South Africa/KRISP-0360/2020|EPI ISL 487314|C.1|South Africa|2020-06-19	Africa|hCoV-19/South Africa/KRISP-K002303/2020|EPI ISL 515680|C.1|South Africa|2020-07-23	0.0002688299	Africa
Africa|hCoV-19/South Africa/KRISP-0361/2020|EPI ISL 487315|B.1.1.206|South Africa|2020-06-18	Africa|hCoV-19/South Africa/KRISP-K002303/2020|EPI ISL 515680|C.1|South Africa|2020-07-23	0.0005874541	Africa
Africa|hCoV-19/South Africa/KRISP-0365/2020|EPI ISL 487316|B.1.1.84|South Africa|2020-06-25	Africa|hCoV-19/South Africa/KRISP-K002303/2020|EPI ISL 515680|C.1|South Africa|2020-07-23	0.0004705522	Africa
Africa|hCoV-19/South Africa/KRISP-0366/2020|EPI ISL 487317|B.1.1|South Africa|2020-06-18	Africa|hCoV-19/South Africa/KRISP-K002303/2020|EPI ISL 515680|C.1|South Africa|2020-07-23	0.0003824626	Africa
Africa|hCoV-19/South Africa/KRISP-0367/2020|EPI ISL 487318|B.1.1.273|South Africa|2020-06-25	Africa|hCoV-19/South Africa/KRISP-K002303/2020|EPI ISL 515680|C.1|South Africa|2020-07-23	0.0005724774	Africa
Africa|hCoV-19/South Africa/KRISP-0368/2020|EPI ISL 487319|B.1.1|South Africa|2020-06-18	Africa|hCoV-19/South Africa/KRISP-K002303/2020|EPI ISL 515680|C.1|South Africa|2020-07-23	0.0004033140	Africa
Africa|hCoV-19/South Africa/KRISP-0369/2020|EPI ISL 487320|B.1.1.84|South Africa|2020-06-25	Africa|hCoV-19/South Africa/KRISP-K002303/2020|EPI ISL 515680|C.1|South Africa|2020-07-23	0.0004705410	Africa
Africa|hCoV-19/South Africa/KRISP-0370/2020|EPI ISL 487321|B.1.140|South Africa|2020-06-25	Africa|hCoV-19/South Africa/KRISP-K002303/2020|EPI ISL 515680|C.1|South Africa|2020-07-23	0.0006724635	Africa
Africa|hCoV-19/South Africa/KRISP-0372/2020|EPI ISL 487323|B.1.106|South Africa|2020-06-19	Africa|hCoV-19/South Africa/KRISP-K002303/2020|EPI ISL 515680|C.1|South Africa|2020-07-23	0.0005791262	Africa
Africa|hCoV-19/South Africa/KRISP-0373/2020|EPI ISL 487324|B.1.106|South Africa|2020-06-19	Africa|hCoV-19/South Africa/KRISP-K002303/2020|EPI ISL 515680|C.1|South Africa|2020-07-23	0.0006387692	Africa
Africa|hCoV-19/South Africa/KRISP-0375/2020|EPI ISL 487325|B.1.140|South Africa|2020-06-25	Africa|hCoV-19/South Africa/KRISP-K002303/2020|EPI ISL 515680|C.1|South Africa|2020-07-23	0.0006773358	Africa
Africa|hCoV-19/South Africa/KRISP-0376/2020|EPI ISL 487326|B.1.5|South Africa|2020-06-22	Africa|hCoV-19/South Africa/KRISP-K002303/2020|EPI ISL 515680|C.1|South Africa|2020-07-23	0.0005091860	Africa
Africa|hCoV-19/South Africa/KRISP-0377/2020|EPI ISL 495522|B.1.1|South Africa|2020-06-22	Africa|hCoV-19/South Africa/KRISP-K002303/2020|EPI ISL 515680|C.1|South Africa|2020-07-23	0.0004241263	Africa
Africa|hCoV-19/South Africa/KRISP-0378/2020|EPI ISL 487327|B.1.1.84|South Africa|2020-06-22	Africa|hCoV-19/South Africa/KRISP-K002303/2020|EPI ISL 515680|C.1|South Africa|2020-07-23	0.0004847455	Africa
Africa|hCoV-19/South Africa/KRISP-0380/2020|EPI ISL 487328|B.1.1.84|South Africa|2020-06-25	Africa|hCoV-19/South Africa/KRISP-K002303/2020|EPI ISL 515680|C.1|South Africa|2020-07-23	0.0004373485	Africa
Africa|hCoV-19/South Africa/KRISP-0382/2020|EPI ISL 495523|B.1.140|South Africa|2020-06-25	Africa|hCoV-19/South Africa/KRISP-K002303/2020|EPI ISL 515680|C.1|South Africa|2020-07-23	0.0006651141	Africa
Africa|hCoV-19/South Africa/KRISP-0383/2020|EPI ISL 495524|B.1.140|South Africa|2020-06-25	Africa|hCoV-19/South Africa/KRISP-K002303/2020|EPI ISL 515680|C.1|South Africa|2020-07-23	0.0008480366	Africa
Africa|hCoV-19/South Africa/KRISP-0384/2020|EPI ISL 495525|B.1.140|South Africa|2020-06-25	Africa|hCoV-19/South Africa/KRISP-K002303/2020|EPI ISL 515680|C.1|South Africa|2020-07-23	0.0006591224	Africa
Africa|hCoV-19/South Africa/KRISP-0386/2020|EPI ISL 487329|B.1.1.62|South Africa|2020-07-01	Africa|hCoV-19/South Africa/KRISP-K002303/2020|EPI ISL 515680|C.1|South Africa|2020-07-23	0.0004705812	Africa
Africa|hCoV-19/South Africa/KRISP-0387/2020|EPI ISL 487330|B.1.1.99|South Africa|2020-07-01	Africa|hCoV-19/South Africa/KRISP-K002303/2020|EPI ISL 515680|C.1|South Africa|2020-07-23	0.0005052768	Africa
Africa|hCoV-19/South Africa/KRISP-0388/2020|EPI ISL 487331|B.1.140|South Africa|2020-07-01	Africa|hCoV-19/South Africa/KRISP-K002303/2020|EPI ISL 515680|C.1|South Africa|2020-07-23	0.0006439945	Africa
Africa|hCoV-19/South Africa/KRISP-0389/2020|EPI ISL 487332|C.9|South Africa|2020-07-01	Africa|hCoV-19/South Africa/KRISP-K002303/2020|EPI ISL 515680|C.1|South Africa|2020-07-23	0.0003697117	Africa
Africa|hCoV-19/South Africa/KRISP-0390/2020|EPI ISL 487333|C.2|South Africa|2020-07-01	Africa|hCoV-19/South Africa/KRISP-K002303/2020|EPI ISL 515680|C.1|South Africa|2020-07-23	0.0003729199	Africa
Africa|hCoV-19/South Africa/KRISP-0391/2020|EPI ISL 487334|B.1.1.206|South Africa|2020-07-01	Africa|hCoV-19/South Africa/KRISP-K002303/2020|EPI ISL 515680|C.1|South Africa|2020-07-23	0.0004383359	Africa
Africa|hCoV-19/South Africa/KRISP-0392/2020|EPI ISL 487335|B.1.5.19|South Africa|2020-07-01	Africa|hCoV-19/South Africa/KRISP-K002303/2020|EPI ISL 515680|C.1|South Africa|2020-07-23	0.0005227959	Africa
Africa|hCoV-19/South Africa/KRISP-0393/2020|EPI ISL 487336|C.6|South Africa|2020-07-01	Africa|hCoV-19/South Africa/KRISP-K002303/2020|EPI ISL 515680|C.1|South Africa|2020-07-23	0.0003040127	Africa
Africa|hCoV-19/South Africa/KRISP-0394/2020|EPI ISL 487337|B.1.5.19|South Africa|2020-07-01	Africa|hCoV-19/South Africa/KRISP-K002303/2020|EPI ISL 515680|C.1|South Africa|2020-07-23	0.0006070969	Africa
Africa|hCoV-19/South Africa/KRISP-0395/2020|EPI ISL 487338|C.2|South Africa|2020-07-01	Africa|hCoV-19/South Africa/KRISP-K002303/2020|EPI ISL 515680|C.1|South Africa|2020-07-23	0.0003696957	Africa
Africa|hCoV-19/South Africa/KRISP-0396/2020|EPI ISL 487339|C.1|South Africa|2020-07-01	Africa|hCoV-19/South Africa/KRISP-K002303/2020|EPI ISL 515680|C.1|South Africa|2020-07-23	0.0002363283	Africa
Africa|hCoV-19/South Africa/KRISP-0397/2020|EPI ISL 487340|B.1.5|South Africa|2020-07-01	Africa|hCoV-19/South Africa/KRISP-K002303/2020|EPI ISL 515680|C.1|South Africa|2020-07-23	0.0005714710	Africa
Africa|hCoV-19/South Africa/KRISP-0398/2020|EPI ISL 487341|B.1.1.206|South Africa|2020-07-01	Africa|hCoV-19/South Africa/KRISP-K002303/2020|EPI ISL 515680|C.1|South Africa|2020-07-23	0.0005178133	Africa
Africa|hCoV-19/South Africa/KRISP-04/2020|EPI ISL 436684|B.1.1.273|South Africa|2020-03-31	Africa|hCoV-19/South Africa/KRISP-K002303/2020|EPI ISL 515680|C.1|South Africa|2020-07-23	0.0004379811	Africa
Africa|hCoV-19/South Africa/KRISP-0402/2020|EPI ISL 495527|B.1.140|South Africa|2020-06-23	Africa|hCoV-19/South Africa/KRISP-K002303/2020|EPI ISL 515680|C.1|South Africa|2020-07-23	0.0007077353	Africa
Africa|hCoV-19/South Africa/KRISP-0403/2020|EPI ISL 495528|C.1|South Africa|2020-06-23	Africa|hCoV-19/South Africa/KRISP-K002303/2020|EPI ISL 515680|C.1|South Africa|2020-07-23	0.0001692022	Africa
Africa|hCoV-19/South Africa/KRISP-0404/2020|EPI ISL 495529|B.1.1.206|South Africa|2020-06-24	Africa|hCoV-19/South Africa/KRISP-K002303/2020|EPI ISL 515680|C.1|South Africa|2020-07-23	0.0005042050	Africa
Africa|hCoV-19/South Africa/KRISP-0405/2020|EPI ISL 495530|B.1.140|South Africa|2020-06-23	Africa|hCoV-19/South Africa/KRISP-K002303/2020|EPI ISL 515680|C.1|South Africa|2020-07-23	0.0007061176	Africa
Africa|hCoV-19/South Africa/KRISP-0406/2020|EPI ISL 495531|B.1.1.206|South Africa|2020-06-22	Africa|hCoV-19/South Africa/KRISP-K002303/2020|EPI ISL 515680|C.1|South Africa|2020-07-23	0.0005148709	Africa
Africa|hCoV-19/South Africa/KRISP-0407/2020|EPI ISL 495532|B.1.5|South Africa|2020-06-24	Africa|hCoV-19/South Africa/KRISP-K002303/2020|EPI ISL 515680|C.1|South Africa|2020-07-23	0.0005120661	Africa
Africa|hCoV-19/South Africa/KRISP-0408/2020|EPI ISL 495533|B.1.140|South Africa|2020-06-23	Africa|hCoV-19/South Africa/KRISP-K002303/2020|EPI ISL 515680|C.1|South Africa|2020-07-23	0.0006288846	Africa
Africa|hCoV-19/South Africa/KRISP-0409/2020|EPI ISL 495534|C.1|South Africa|2020-06-23	Africa|hCoV-19/South Africa/KRISP-K002303/2020|EPI ISL 515680|C.1|South Africa|2020-07-23	0.0001680085	Africa
Africa|hCoV-19/South Africa/KRISP-0410/2020|EPI ISL 495535|B.1.140|South Africa|2020-07-02	Africa|hCoV-19/South Africa/KRISP-K002303/2020|EPI ISL 515680|C.1|South Africa|2020-07-23	0.0006724635	Africa
Africa|hCoV-19/South Africa/KRISP-0411/2020|EPI ISL 495536|B.1.1.206|South Africa|2020-07-02	Africa|hCoV-19/South Africa/KRISP-K002303/2020|EPI ISL 515680|C.1|South Africa|2020-07-23	0.0005714691	Africa
Africa|hCoV-19/South Africa/KRISP-0412/2020|EPI ISL 495537|B.1.1.206|South Africa|2020-07-02	Africa|hCoV-19/South Africa/KRISP-K002303/2020|EPI ISL 515680|C.1|South Africa|2020-07-23	0.0006050971	Africa
Africa|hCoV-19/South Africa/KRISP-0413/2020|EPI ISL 495538|B.1.1.40|South Africa|2020-07-02	Africa|hCoV-19/South Africa/KRISP-K002303/2020|EPI ISL 515680|C.1|South Africa|2020-07-23	0.0005714442	Africa
Africa|hCoV-19/South Africa/KRISP-0414/2020|EPI ISL 495539|B.1.140|South Africa|2020-07-02	Africa|hCoV-19/South Africa/KRISP-K002303/2020|EPI ISL 515680|C.1|South Africa|2020-07-23	0.0006051663	Africa
Africa|hCoV-19/South Africa/KRISP-0415/2020|EPI ISL 495540|B.1.140|South Africa|2020-07-02	Africa|hCoV-19/South Africa/KRISP-K002303/2020|EPI ISL 515680|C.1|South Africa|2020-07-23	0.0006387996	Africa
Africa|hCoV-19/South Africa/KRISP-0417/2020|EPI ISL 495541|B.1.1.62|South Africa|2020-07-02	Africa|hCoV-19/South Africa/KRISP-K002303/2020|EPI ISL 515680|C.1|South Africa|2020-07-23	0.0005378424	Africa
Africa|hCoV-19/South Africa/KRISP-0418/2020|EPI ISL 495542|B.1.1.206|South Africa|2020-07-02	Africa|hCoV-19/South Africa/KRISP-K002303/2020|EPI ISL 515680|C.1|South Africa|2020-07-23	0.0006387115	Africa
Africa|hCoV-19/South Africa/KRISP-0420/2020|EPI ISL 495543|C.9|South Africa|2020-07-01	Africa|hCoV-19/South Africa/KRISP-K002303/2020|EPI ISL 515680|C.1|South Africa|2020-07-23	0.0003704463	Africa
Africa|hCoV-19/South Africa/KRISP-0421/2020|EPI ISL 495544|B.1.1|South Africa|2020-07-01	Africa|hCoV-19/South Africa/KRISP-K002303/2020|EPI ISL 515680|C.1|South Africa|2020-07-23	0.0005054911	Africa
Africa|hCoV-19/South Africa/KRISP-0423/2020|EPI ISL 495545|B.1.140|South Africa|2020-07-01	Africa|hCoV-19/South Africa/KRISP-K002303/2020|EPI ISL 515680|C.1|South Africa|2020-07-23	0.0006158476	Africa
Africa|hCoV-19/South Africa/KRISP-0426/2020|EPI ISL 495546|B.1.1.206|South Africa|2020-07-01	Africa|hCoV-19/South Africa/KRISP-K002303/2020|EPI ISL 515680|C.1|South Africa|2020-07-23	0.0006053064	Africa
Africa|hCoV-19/South Africa/KRISP-0436/2020|EPI ISL 498055|B.1.1|South Africa|2020-07-01	Africa|hCoV-19/South Africa/KRISP-K002303/2020|EPI ISL 515680|C.1|South Africa|2020-07-23	0.0005378190	Africa
Africa|hCoV-19/South Africa/KRISP-0445/2020|EPI ISL 498058|H.1|South Africa|2020-06-30	Africa|hCoV-19/South Africa/KRISP-K002303/2020|EPI ISL 515680|C.1|South Africa|2020-07-23	0.0004445863	Africa
Africa|hCoV-19/South Africa/KRISP-0446/2020|EPI ISL 498059|B.1.5|South Africa|2020-06-30	Africa|hCoV-19/South Africa/KRISP-K002303/2020|EPI ISL 515680|C.1|South Africa|2020-07-23	0.0004450842	Africa
Africa|hCoV-19/South Africa/KRISP-045/2020|EPI ISL 436686|B.1.1.1|South Africa|2020-03-27	Africa|hCoV-19/South Africa/KRISP-K002303/2020|EPI ISL 515680|C.1|South Africa|2020-07-23	0.0002688534	Africa
Africa|hCoV-19/South Africa/KRISP-0458/2020|EPI ISL 495549|B.1.1|South Africa|2020-07-02	Africa|hCoV-19/South Africa/KRISP-K002303/2020|EPI ISL 515680|C.1|South Africa|2020-07-23	0.0005736397	Africa
Africa|hCoV-19/South Africa/KRISP-0460/2020|EPI ISL 495550|B.1.106|South Africa|2020-07-02	Africa|hCoV-19/South Africa/KRISP-K002303/2020|EPI ISL 515680|C.1|South Africa|2020-07-23	0.0005717592	Africa
Africa|hCoV-19/South Africa/KRISP-0462/2020|EPI ISL 495552|B.1.106|South Africa|2020-07-02	Africa|hCoV-19/South Africa/KRISP-K002303/2020|EPI ISL 515680|C.1|South Africa|2020-07-23	0.0005775663	Africa
Africa|hCoV-19/South Africa/KRISP-0464/2020|EPI ISL 495553|B.1.5|South Africa|2020-06-30	Africa|hCoV-19/South Africa/KRISP-K002303/2020|EPI ISL 515680|C.1|South Africa|2020-07-23	0.0006007242	Africa
Africa|hCoV-19/South Africa/KRISP-0469/2020|EPI ISL 495555|H.1|South Africa|2020-07-06	Africa|hCoV-19/South Africa/KRISP-K002303/2020|EPI ISL 515680|C.1|South Africa|2020-07-23	0.0004762204	Africa
Africa|hCoV-19/South Africa/KRISP-0474/2020|EPI ISL 495557|H.1|South Africa|2020-07-06	Africa|hCoV-19/South Africa/KRISP-K002303/2020|EPI ISL 515680|C.1|South Africa|2020-07-23	0.0004705725	Africa
Africa|hCoV-19/South Africa/KRISP-0475/2020|EPI ISL 495558|H.1|South Africa|2020-07-06	Africa|hCoV-19/South Africa/KRISP-K002303/2020|EPI ISL 515680|C.1|South Africa|2020-07-23	0.0004739165	Africa
Africa|hCoV-19/South Africa/KRISP-0478/2020|EPI ISL 495559|B.1.1|South Africa|2020-07-05	Africa|hCoV-19/South Africa/KRISP-K002303/2020|EPI ISL 515680|C.1|South Africa|2020-07-23	0.0003702477	Africa
Africa|hCoV-19/South Africa/KRISP-0485/2020|EPI ISL 495561|B.1.1.206|South Africa|2020-07-03	Africa|hCoV-19/South Africa/KRISP-K002303/2020|EPI ISL 515680|C.1|South Africa|2020-07-23	0.0004395511	Africa
Africa|hCoV-19/South Africa/KRISP-0487/2020|EPI ISL 495562|B.1.106|South Africa|2020-07-03	Africa|hCoV-19/South Africa/KRISP-K002303/2020|EPI ISL 515680|C.1|South Africa|2020-07-23	0.0007060532	Africa
Africa|hCoV-19/South Africa/KRISP-0489/2020|EPI ISL 498060|B.1.1.206|South Africa|2020-07-09	Africa|hCoV-19/South Africa/KRISP-K002303/2020|EPI ISL 515680|C.1|South Africa|2020-07-23	0.0005056104	Africa
Africa|hCoV-19/South Africa/KRISP-0490/2020|EPI ISL 498061|B.1.1.206|South Africa|2020-07-09	Africa|hCoV-19/South Africa/KRISP-K002303/2020|EPI ISL 515680|C.1|South Africa|2020-07-23	0.0005041831	Africa
Africa|hCoV-19/South Africa/KRISP-0491/2020|EPI ISL 498062|B.1.1.273|South Africa|2020-07-07	Africa|hCoV-19/South Africa/KRISP-K002303/2020|EPI ISL 515680|C.1|South Africa|2020-07-23	0.0006050587	Africa
Africa|hCoV-19/South Africa/KRISP-0492/2020|EPI ISL 498063|B.1.1.273|South Africa|2020-07-07	Africa|hCoV-19/South Africa/KRISP-K002303/2020|EPI ISL 515680|C.1|South Africa|2020-07-23	0.0006099520	Africa
Africa|hCoV-19/South Africa/KRISP-0493/2020|EPI ISL 498064|B.1.1.67|South Africa|2020-07-07	Africa|hCoV-19/South Africa/KRISP-K002303/2020|EPI ISL 515680|C.1|South Africa|2020-07-23	0.0005070700	Africa
Africa|hCoV-19/South Africa/KRISP-0494/2020|EPI ISL 498065|B.1.1.206|South Africa|2020-07-09	Africa|hCoV-19/South Africa/KRISP-K002303/2020|EPI ISL 515680|C.1|South Africa|2020-07-23	0.0005378062	Africa
Africa|hCoV-19/South Africa/KRISP-0497/2020|EPI ISL 498066|B.1.1.206|South Africa|2020-07-09	Africa|hCoV-19/South Africa/KRISP-K002303/2020|EPI ISL 515680|C.1|South Africa|2020-07-23	0.0005378063	Africa
Africa|hCoV-19/South Africa/KRISP-0498/2020|EPI ISL 498067|B.1|South Africa|2020-07-10	Africa|hCoV-19/South Africa/KRISP-K002303/2020|EPI ISL 515680|C.1|South Africa|2020-07-23	0.0007397075	Africa
Africa|hCoV-19/South Africa/KRISP-0500/2020|EPI ISL 498068|B.1.1|South Africa|2020-07-07	Africa|hCoV-19/South Africa/KRISP-K002303/2020|EPI ISL 515680|C.1|South Africa|2020-07-23	0.0004567089	Africa
Africa|hCoV-19/South Africa/KRISP-0501/2020|EPI ISL 498069|B.1.5|South Africa|2020-07-11	Africa|hCoV-19/South Africa/KRISP-K002303/2020|EPI ISL 515680|C.1|South Africa|2020-07-23	0.0006051402	Africa
Africa|hCoV-19/South Africa/KRISP-0502/2020|EPI ISL 498070|B.1.1.273|South Africa|2020-07-11	Africa|hCoV-19/South Africa/KRISP-K002303/2020|EPI ISL 515680|C.1|South Africa|2020-07-23	0.0006393949	Africa
Africa|hCoV-19/South Africa/KRISP-0503/2020|EPI ISL 498071|B.1.1.273|South Africa|2020-07-11	Africa|hCoV-19/South Africa/KRISP-K002303/2020|EPI ISL 515680|C.1|South Africa|2020-07-23	0.0007396900	Africa
Africa|hCoV-19/South Africa/KRISP-0526/2020|EPI ISL 498072|B.1.5.19|South Africa|2020-07-13	Africa|hCoV-19/South Africa/KRISP-K002303/2020|EPI ISL 515680|C.1|South Africa|2020-07-23	0.0006387544	Africa
Africa|hCoV-19/South Africa/KRISP-0527/2020|EPI ISL 498073|B.1.140|South Africa|2020-07-14	Africa|hCoV-19/South Africa/KRISP-K002303/2020|EPI ISL 515680|C.1|South Africa|2020-07-23	0.0008070215	Africa
Africa|hCoV-19/South Africa/KRISP-0529/2020|EPI ISL 498074|C.1|South Africa|2020-07-13	Africa|hCoV-19/South Africa/KRISP-K002303/2020|EPI ISL 515680|C.1|South Africa|2020-07-23	0.0002352419	Africa
Africa|hCoV-19/South Africa/KRISP-0531/2020|EPI ISL 498075|B.1.5|South Africa|2020-07-14	Africa|hCoV-19/South Africa/KRISP-K002303/2020|EPI ISL 515680|C.1|South Africa|2020-07-23	0.0007060701	Africa
Africa|hCoV-19/South Africa/KRISP-0534/2020|EPI ISL 498077|B.1.5|South Africa|2020-07-14	Africa|hCoV-19/South Africa/KRISP-K002303/2020|EPI ISL 515680|C.1|South Africa|2020-07-23	0.0007061176	Africa
Africa|hCoV-19/South Africa/KRISP-0535/2020|EPI ISL 498078|B.1.1.206|South Africa|2020-07-08	Africa|hCoV-19/South Africa/KRISP-K002303/2020|EPI ISL 515680|C.1|South Africa|2020-07-23	0.0006723732	Africa
Africa|hCoV-19/South Africa/KRISP-0536/2020|EPI ISL 498079|B.1.1|South Africa|2020-07-14	Africa|hCoV-19/South Africa/KRISP-K002303/2020|EPI ISL 515680|C.1|South Africa|2020-07-23	0.0005378297	Africa
Africa|hCoV-19/South Africa/KRISP-0538/2020|EPI ISL 498080|B.1.1.254|South Africa|2020-07-14	Africa|hCoV-19/South Africa/KRISP-K002303/2020|EPI ISL 515680|C.1|South Africa|2020-07-23	0.0004744309	Africa
Africa|hCoV-19/South Africa/KRISP-0539/2020|EPI ISL 498081|B.1.1.206|South Africa|2020-07-07	Africa|hCoV-19/South Africa/KRISP-K002303/2020|EPI ISL 515680|C.1|South Africa|2020-07-23	0.0005714555	Africa
Africa|hCoV-19/South Africa/KRISP-0540/2020|EPI ISL 498082|B.1.1|South Africa|2020-07-14	Africa|hCoV-19/South Africa/KRISP-K002303/2020|EPI ISL 515680|C.1|South Africa|2020-07-23	0.0004705614	Africa
Africa|hCoV-19/South Africa/KRISP-0541/2020|EPI ISL 498083|B.1.1.206|South Africa|2020-07-14	Africa|hCoV-19/South Africa/KRISP-K002303/2020|EPI ISL 515680|C.1|South Africa|2020-07-23	0.0006148597	Africa
Africa|hCoV-19/South Africa/KRISP-0543/2020|EPI ISL 498084|C.2|South Africa|2020-07-12	Africa|hCoV-19/South Africa/KRISP-K002303/2020|EPI ISL 515680|C.1|South Africa|2020-07-23	0.0005041714	Africa
Africa|hCoV-19/South Africa/KRISP-0544/2020|EPI ISL 498085|B.1.1.206|South Africa|2020-07-13	Africa|hCoV-19/South Africa/KRISP-K002303/2020|EPI ISL 515680|C.1|South Africa|2020-07-23	0.0005403012	Africa
Africa|hCoV-19/South Africa/KRISP-0545/2020|EPI ISL 498086|B.1.1.273|South Africa|2020-07-14	Africa|hCoV-19/South Africa/KRISP-K002303/2020|EPI ISL 515680|C.1|South Africa|2020-07-23	0.0006723440	Africa
Africa|hCoV-19/South Africa/KRISP-0548/2020|EPI ISL 498087|B.1.1.273|South Africa|2020-07-15	Africa|hCoV-19/South Africa/KRISP-K002303/2020|EPI ISL 515680|C.1|South Africa|2020-07-23	0.0005714193	Africa
Africa|hCoV-19/South Africa/KRISP-0549/2020|EPI ISL 498088|B.1.140|South Africa|2020-07-15	Africa|hCoV-19/South Africa/KRISP-K002303/2020|EPI ISL 515680|C.1|South Africa|2020-07-23	0.0006724634	Africa
Africa|hCoV-19/South Africa/KRISP-0550/2020|EPI ISL 498089|B.1.1.34|South Africa|2020-07-15	Africa|hCoV-19/South Africa/KRISP-K002303/2020|EPI ISL 515680|C.1|South Africa|2020-07-23	0.0006051378	Africa
Africa|hCoV-19/South Africa/KRISP-0551/2020|EPI ISL 498090|H.1|South Africa|2020-07-14	Africa|hCoV-19/South Africa/KRISP-K002303/2020|EPI ISL 515680|C.1|South Africa|2020-07-23	0.0004705725	Africa
Africa|hCoV-19/South Africa/KRISP-0552/2020|EPI ISL 498091|H.1|South Africa|2020-07-14	Africa|hCoV-19/South Africa/KRISP-K002303/2020|EPI ISL 515680|C.1|South Africa|2020-07-23	0.0004705725	Africa
Africa|hCoV-19/South Africa/KRISP-0553/2020|EPI ISL 498092|H.1|South Africa|2020-07-14	Africa|hCoV-19/South Africa/KRISP-K002303/2020|EPI ISL 515680|C.1|South Africa|2020-07-23	0.0004728451	Africa
Africa|hCoV-19/South Africa/KRISP-0554/2020|EPI ISL 498093|B.1.1|South Africa|2020-07-14	Africa|hCoV-19/South Africa/KRISP-K002303/2020|EPI ISL 515680|C.1|South Africa|2020-07-23	0.0004734206	Africa
Africa|hCoV-19/South Africa/KRISP-0555/2020|EPI ISL 498094|B.1.140|South Africa|2020-07-15	Africa|hCoV-19/South Africa/KRISP-K002303/2020|EPI ISL 515680|C.1|South Africa|2020-07-23	0.0007060872	Africa
Africa|hCoV-19/South Africa/KRISP-0556/2020|EPI ISL 498095|B.1.1.273|South Africa|2020-07-15	Africa|hCoV-19/South Africa/KRISP-K002303/2020|EPI ISL 515680|C.1|South Africa|2020-07-23	0.0005714327	Africa
Africa|hCoV-19/South Africa/KRISP-0557/2020|EPI ISL 498096|C.1|South Africa|2020-07-14	Africa|hCoV-19/South Africa/KRISP-K002303/2020|EPI ISL 515680|C.1|South Africa|2020-07-23	0.0002352736	Africa
Africa|hCoV-19/South Africa/KRISP-0558/2020|EPI ISL 498097|B.1.1.206|South Africa|2020-07-15	Africa|hCoV-19/South Africa/KRISP-K002303/2020|EPI ISL 515680|C.1|South Africa|2020-07-23	0.0005406897	Africa
Africa|hCoV-19/South Africa/KRISP-0559/2020|EPI ISL 498098|B.1.1.206|South Africa|2020-07-14	Africa|hCoV-19/South Africa/KRISP-K002303/2020|EPI ISL 515680|C.1|South Africa|2020-07-23	0.0006050968	Africa
Africa|hCoV-19/South Africa/KRISP-0560/2020|EPI ISL 498099|B.1.1|South Africa|2020-07-15	Africa|hCoV-19/South Africa/KRISP-K002303/2020|EPI ISL 515680|C.1|South Africa|2020-07-23	0.0004369220	Africa
Africa|hCoV-19/South Africa/KRISP-0561/2020|EPI ISL 498100|H.1|South Africa|2020-07-15	Africa|hCoV-19/South Africa/KRISP-K002303/2020|EPI ISL 515680|C.1|South Africa|2020-07-23	0.0005041951	Africa
Africa|hCoV-19/South Africa/KRISP-0562/2020|EPI ISL 498101|B.1.140|South Africa|2020-07-15	Africa|hCoV-19/South Africa/KRISP-K002303/2020|EPI ISL 515680|C.1|South Africa|2020-07-23	0.0006387995	Africa
Africa|hCoV-19/South Africa/KRISP-0564/2020|EPI ISL 498103|B.1.1|South Africa|2020-07-15	Africa|hCoV-19/South Africa/KRISP-K002303/2020|EPI ISL 515680|C.1|South Africa|2020-07-23	0.0003696883	Africa
Africa|hCoV-19/South Africa/KRISP-0565/2020|EPI ISL 498104|C.2|South Africa|2020-07-14	Africa|hCoV-19/South Africa/KRISP-K002303/2020|EPI ISL 515680|C.1|South Africa|2020-07-23	0.0003696957	Africa
Africa|hCoV-19/South Africa/KRISP-0567/2020|EPI ISL 498105|B.1.1.206|South Africa|2020-07-15	Africa|hCoV-19/South Africa/KRISP-K002303/2020|EPI ISL 515680|C.1|South Africa|2020-07-23	0.0005411288	Africa
Africa|hCoV-19/South Africa/KRISP-0568/2020|EPI ISL 498106|B.1.1|South Africa|2020-07-15	Africa|hCoV-19/South Africa/KRISP-K002303/2020|EPI ISL 515680|C.1|South Africa|2020-07-23	0.0004369221	Africa
Africa|hCoV-19/South Africa/KRISP-0569/2020|EPI ISL 498107|B.1.1.206|South Africa|2020-07-15	Africa|hCoV-19/South Africa/KRISP-K002303/2020|EPI ISL 515680|C.1|South Africa|2020-07-23	0.0005072859	Africa
Africa|hCoV-19/South Africa/KRISP-0570/2020|EPI ISL 498108|B.1.1.56|South Africa|2020-07-02	Africa|hCoV-19/South Africa/KRISP-K002303/2020|EPI ISL 515680|C.1|South Africa|2020-07-23	0.0005378531	Africa
Africa|hCoV-19/South Africa/KRISP-0571/2020|EPI ISL 498109|B.1.1.56|South Africa|2020-07-14	Africa|hCoV-19/South Africa/KRISP-K002303/2020|EPI ISL 515680|C.1|South Africa|2020-07-23	0.0004705820	Africa
Africa|hCoV-19/South Africa/KRISP-0572/2020|EPI ISL 498110|B.1.5|South Africa|2020-07-13	Africa|hCoV-19/South Africa/KRISP-K002303/2020|EPI ISL 515680|C.1|South Africa|2020-07-23	0.0006724476	Africa
Africa|hCoV-19/South Africa/KRISP-0573/2020|EPI ISL 498111|B.1.1.206|South Africa|2020-07-14	Africa|hCoV-19/South Africa/KRISP-K002303/2020|EPI ISL 515680|C.1|South Africa|2020-07-23	0.0006050971	Africa
Africa|hCoV-19/South Africa/KRISP-0574/2020|EPI ISL 498112|B.1.1.206|South Africa|2020-07-15	Africa|hCoV-19/South Africa/KRISP-K002303/2020|EPI ISL 515680|C.1|South Africa|2020-07-23	0.0006387544	Africa
Africa|hCoV-19/South Africa/KRISP-0575/2020|EPI ISL 498113|B.1.1.206|South Africa|2020-07-13	Africa|hCoV-19/South Africa/KRISP-K002303/2020|EPI ISL 515680|C.1|South Africa|2020-07-23	0.0006050971	Africa
Africa|hCoV-19/South Africa/KRISP-0576/2020|EPI ISL 498114|B.1.1.206|South Africa|2020-07-07	Africa|hCoV-19/South Africa/KRISP-K002303/2020|EPI ISL 515680|C.1|South Africa|2020-07-23	0.0005041832	Africa
Africa|hCoV-19/South Africa/KRISP-0577/2020|EPI ISL 498115|B.1.1.56|South Africa|2020-07-09	Africa|hCoV-19/South Africa/KRISP-K002303/2020|EPI ISL 515680|C.1|South Africa|2020-07-23	0.0006050971	Africa
Africa|hCoV-19/South Africa/KRISP-0578/2020|EPI ISL 498116|B.1.1.206|South Africa|2020-07-09	Africa|hCoV-19/South Africa/KRISP-K002303/2020|EPI ISL 515680|C.1|South Africa|2020-07-23	0.0005378189	Africa
Africa|hCoV-19/South Africa/KRISP-0579/2020|EPI ISL 498117|B.1.1.273|South Africa|2020-07-08	Africa|hCoV-19/South Africa/KRISP-K002303/2020|EPI ISL 515680|C.1|South Africa|2020-07-23	0.0006050850	Africa
Africa|hCoV-19/South Africa/KRISP-0580/2020|EPI ISL 498118|B.1.1.206|South Africa|2020-07-07	Africa|hCoV-19/South Africa/KRISP-K002303/2020|EPI ISL 515680|C.1|South Africa|2020-07-23	0.0005378189	Africa
Africa|hCoV-19/South Africa/KRISP-0581/2020|EPI ISL 498119|B.1.1.273|South Africa|2020-07-09	Africa|hCoV-19/South Africa/KRISP-K002303/2020|EPI ISL 515680|C.1|South Africa|2020-07-23	0.0005377955	Africa
Africa|hCoV-19/South Africa/KRISP-0584/2020|EPI ISL 498122|B.1|South Africa|2020-07-07	Africa|hCoV-19/South Africa/KRISP-K002303/2020|EPI ISL 515680|C.1|South Africa|2020-07-23	0.0006051256	Africa
Africa|hCoV-19/South Africa/KRISP-0585/2020|EPI ISL 498123|B.1.140|South Africa|2020-07-08	Africa|hCoV-19/South Africa/KRISP-K002303/2020|EPI ISL 515680|C.1|South Africa|2020-07-23	0.0007397248	Africa
Africa|hCoV-19/South Africa/KRISP-0586/2020|EPI ISL 498124|B.1.1.273|South Africa|2020-07-08	Africa|hCoV-19/South Africa/KRISP-K002303/2020|EPI ISL 515680|C.1|South Africa|2020-07-23	0.0005714441	Africa
Africa|hCoV-19/South Africa/KRISP-0587/2020|EPI ISL 498125|B.1.1.56|South Africa|2020-07-09	Africa|hCoV-19/South Africa/KRISP-K002303/2020|EPI ISL 515680|C.1|South Africa|2020-07-23	0.0005714441	Africa
Africa|hCoV-19/South Africa/KRISP-0588/2020|EPI ISL 498126|B.1.140|South Africa|2020-07-08	Africa|hCoV-19/South Africa/KRISP-K002303/2020|EPI ISL 515680|C.1|South Africa|2020-07-23	0.0007060701	Africa
Africa|hCoV-19/South Africa/KRISP-06/2020|EPI ISL 421573|B.6|South Africa|2020-03-31	Africa|hCoV-19/South Africa/KRISP-K002303/2020|EPI ISL 515680|C.1|South Africa|2020-07-23	0.0007426105	Africa
Africa|hCoV-19/South Africa/KRISP-07/2020|EPI ISL 421574|B.1.106|South Africa|2020-04-01	Africa|hCoV-19/South Africa/KRISP-K002303/2020|EPI ISL 515680|C.1|South Africa|2020-07-23	0.0005042238	Africa
Africa|hCoV-19/South Africa/KRISP-101/2020|EPI ISL 455631|B.1.5|South Africa|2020-04-30	Africa|hCoV-19/South Africa/KRISP-K002303/2020|EPI ISL 515680|C.1|South Africa|2020-07-23	0.0005042069	Africa
Africa|hCoV-19/South Africa/KRISP-102/2020|EPI ISL 455632|B.1.1|South Africa|2020-04-30	Africa|hCoV-19/South Africa/KRISP-K002303/2020|EPI ISL 515680|C.1|South Africa|2020-07-23	0.0004033045	Africa
Africa|hCoV-19/South Africa/KRISP-103/2020|EPI ISL 455633|B.1.106|South Africa|2020-04-30	Africa|hCoV-19/South Africa/KRISP-K002303/2020|EPI ISL 515680|C.1|South Africa|2020-07-23	0.0006059259	Africa
Africa|hCoV-19/South Africa/KRISP-104/2020|EPI ISL 455634|B.1.106|South Africa|2020-05-01	Africa|hCoV-19/South Africa/KRISP-K002303/2020|EPI ISL 515680|C.1|South Africa|2020-07-23	0.0006248096	Africa
Africa|hCoV-19/South Africa/KRISP-105/2020|EPI ISL 455635|B.1.106|South Africa|2020-05-05	Africa|hCoV-19/South Africa/KRISP-K002303/2020|EPI ISL 515680|C.1|South Africa|2020-07-23	0.0006068856	Africa
Africa|hCoV-19/South Africa/KRISP-106/2020|EPI ISL 455636|B.1.106|South Africa|2020-03-31	Africa|hCoV-19/South Africa/KRISP-K002303/2020|EPI ISL 515680|C.1|South Africa|2020-07-23	0.0005378315	Africa
Africa|hCoV-19/South Africa/KRISP-108/2020|EPI ISL 455638|B.1|South Africa|2020-05-04	Africa|hCoV-19/South Africa/KRISP-K002303/2020|EPI ISL 515680|C.1|South Africa|2020-07-23	0.0006259970	Africa
Africa|hCoV-19/South Africa/KRISP-109/2020|EPI ISL 455639|B.1.1.57|South Africa|2020-03-31	Africa|hCoV-19/South Africa/KRISP-K002303/2020|EPI ISL 515680|C.1|South Africa|2020-07-23	0.0004705608	Africa
Africa|hCoV-19/South Africa/KRISP-K000566/2020|EPI ISL 509223|B.1.1.206|South Africa|2020-07-13	Africa|hCoV-19/South Africa/KRISP-K002303/2020|EPI ISL 515680|C.1|South Africa|2020-07-23	0.0005378189	Africa
Africa|hCoV-19/South Africa/KRISP-K000567/2020|EPI ISL 509224|B.1.1.62|South Africa|2020-07-13	Africa|hCoV-19/South Africa/KRISP-K002303/2020|EPI ISL 515680|C.1|South Africa|2020-07-23	0.0005378966	Africa
Africa|hCoV-19/South Africa/KRISP-K000568/2020|EPI ISL 509225|B.1.1.206|South Africa|2020-07-11	Africa|hCoV-19/South Africa/KRISP-K002303/2020|EPI ISL 515680|C.1|South Africa|2020-07-23	0.0005378424	Africa
Africa|hCoV-19/South Africa/KRISP-K000569/2020|EPI ISL 509226|H.1|South Africa|2020-07-11	Africa|hCoV-19/South Africa/KRISP-K002303/2020|EPI ISL 515680|C.1|South Africa|2020-07-23	0.0005714826	Africa
Africa|hCoV-19/South Africa/KRISP-K000571/2020|EPI ISL 509227|B.1.1.99|South Africa|2020-07-13	Africa|hCoV-19/South Africa/KRISP-K002303/2020|EPI ISL 515680|C.1|South Africa|2020-07-23	0.0004076053	Africa
Africa|hCoV-19/South Africa/KRISP-K000572/2020|EPI ISL 509228|B.1.1.206|South Africa|2020-07-13	Africa|hCoV-19/South Africa/KRISP-K002303/2020|EPI ISL 515680|C.1|South Africa|2020-07-23	0.0006050852	Africa
Africa|hCoV-19/South Africa/KRISP-K000573/2020|EPI ISL 509229|B.1.1.206|South Africa|2020-07-10	Africa|hCoV-19/South Africa/KRISP-K002303/2020|EPI ISL 515680|C.1|South Africa|2020-07-23	0.0004705614	Africa
Africa|hCoV-19/South Africa/KRISP-K000574/2020|EPI ISL 509230|B.1.5.19|South Africa|2020-07-13	Africa|hCoV-19/South Africa/KRISP-K002303/2020|EPI ISL 515680|C.1|South Africa|2020-07-23	0.0006050993	Africa
Africa|hCoV-19/South Africa/KRISP-K000575/2020|EPI ISL 509231|B.1.140|South Africa|2020-07-13	Africa|hCoV-19/South Africa/KRISP-K002303/2020|EPI ISL 515680|C.1|South Africa|2020-07-23	0.0007060535	Africa
Africa|hCoV-19/South Africa/KRISP-K000576/2020|EPI ISL 509232|B.1.1.206|South Africa|2020-07-13	Africa|hCoV-19/South Africa/KRISP-K002303/2020|EPI ISL 515680|C.1|South Africa|2020-07-23	0.0005714556	Africa
Africa|hCoV-19/South Africa/KRISP-K000577/2020|EPI ISL 509233|B.1.1.206|South Africa|2020-07-11	Africa|hCoV-19/South Africa/KRISP-K002303/2020|EPI ISL 515680|C.1|South Africa|2020-07-23	0.0004369220	Africa
Africa|hCoV-19/South Africa/KRISP-K000578/2020|EPI ISL 509234|C.1|South Africa|2020-07-13	Africa|hCoV-19/South Africa/KRISP-K002303/2020|EPI ISL 515680|C.1|South Africa|2020-07-23	0.0003045167	Africa
Africa|hCoV-19/South Africa/KRISP-K000579/2020|EPI ISL 509235|C.1|South Africa|2020-07-10	Africa|hCoV-19/South Africa/KRISP-K002303/2020|EPI ISL 515680|C.1|South Africa|2020-07-23	0.0001680255	Africa
Africa|hCoV-19/South Africa/KRISP-K000580/2020|EPI ISL 509236|B.1.1|South Africa|2020-07-13	Africa|hCoV-19/South Africa/KRISP-K002303/2020|EPI ISL 515680|C.1|South Africa|2020-07-23	0.0005041950	Africa
Africa|hCoV-19/South Africa/KRISP-K000581/2020|EPI ISL 509237|B.1.1.206|South Africa|2020-07-13	Africa|hCoV-19/South Africa/KRISP-K002303/2020|EPI ISL 515680|C.1|South Africa|2020-07-23	0.0006387544	Africa
Africa|hCoV-19/South Africa/KRISP-K000582/2020|EPI ISL 509238|B.1.1.206|South Africa|2020-07-13	Africa|hCoV-19/South Africa/KRISP-K002303/2020|EPI ISL 515680|C.1|South Africa|2020-07-23	0.0005041831	Africa
Africa|hCoV-19/South Africa/KRISP-K000583/2020|EPI ISL 509239|B.1.1.206|South Africa|2020-07-13	Africa|hCoV-19/South Africa/KRISP-K002303/2020|EPI ISL 515680|C.1|South Africa|2020-07-23	0.0005378297	Africa
Africa|hCoV-19/South Africa/KRISP-K000584/2020|EPI ISL 509240|B.1.1.273|South Africa|2020-07-13	Africa|hCoV-19/South Africa/KRISP-K002303/2020|EPI ISL 515680|C.1|South Africa|2020-07-23	0.0006386859	Africa
Africa|hCoV-19/South Africa/KRISP-K000585/2020|EPI ISL 509241|B.1.140|South Africa|2020-07-13	Africa|hCoV-19/South Africa/KRISP-K002303/2020|EPI ISL 515680|C.1|South Africa|2020-07-23	0.0006387995	Africa
Africa|hCoV-19/South Africa/KRISP-K000586/2020|EPI ISL 509242|B.1.140|South Africa|2020-07-13	Africa|hCoV-19/South Africa/KRISP-K002303/2020|EPI ISL 515680|C.1|South Africa|2020-07-23	0.0006727893	Africa
Africa|hCoV-19/South Africa/KRISP-K000588/2020|EPI ISL 509243|B.1.1.206|South Africa|2020-07-13	Africa|hCoV-19/South Africa/KRISP-K002303/2020|EPI ISL 515680|C.1|South Africa|2020-07-23	0.0005714556	Africa
Africa|hCoV-19/South Africa/KRISP-K000589/2020|EPI ISL 509244|B.1.1.206|South Africa|2020-07-13	Africa|hCoV-19/South Africa/KRISP-K002303/2020|EPI ISL 515680|C.1|South Africa|2020-07-23	0.0005714805	Africa
Africa|hCoV-19/South Africa/KRISP-K000591/2020|EPI ISL 509245|B.1.5|South Africa|2020-07-12	Africa|hCoV-19/South Africa/KRISP-K002303/2020|EPI ISL 515680|C.1|South Africa|2020-07-23	0.0004705836	Africa
Africa|hCoV-19/South Africa/KRISP-K000592/2020|EPI ISL 509246|B.1.1.273|South Africa|2020-07-13	Africa|hCoV-19/South Africa/KRISP-K002303/2020|EPI ISL 515680|C.1|South Africa|2020-07-23	0.0005760576	Africa
Africa|hCoV-19/South Africa/KRISP-K000594/2020|EPI ISL 509247|B.1.140|South Africa|2020-07-02	Africa|hCoV-19/South Africa/KRISP-K002303/2020|EPI ISL 515680|C.1|South Africa|2020-07-23	0.0007397074	Africa
Africa|hCoV-19/South Africa/KRISP-K000595/2020|EPI ISL 509248|B.1.140|South Africa|2020-07-02	Africa|hCoV-19/South Africa/KRISP-K002303/2020|EPI ISL 515680|C.1|South Africa|2020-07-23	0.0007060702	Africa
Africa|hCoV-19/South Africa/KRISP-K000596/2020|EPI ISL 509249|B.1.1.206|South Africa|2020-07-02	Africa|hCoV-19/South Africa/KRISP-K002303/2020|EPI ISL 515680|C.1|South Africa|2020-07-23	0.0006051235	Africa
Africa|hCoV-19/South Africa/KRISP-K000597/2020|EPI ISL 509250|B.1.1.34|South Africa|2020-07-13	Africa|hCoV-19/South Africa/KRISP-K002303/2020|EPI ISL 515680|C.1|South Africa|2020-07-23	0.0005041832	Africa
Africa|hCoV-19/South Africa/KRISP-K000598/2020|EPI ISL 509251|B.1.1.206|South Africa|2020-07-03	Africa|hCoV-19/South Africa/KRISP-K002303/2020|EPI ISL 515680|C.1|South Africa|2020-07-23	0.0004705614	Africa
Africa|hCoV-19/South Africa/KRISP-K000599/2020|EPI ISL 509252|B.1.1.273|South Africa|2020-07-13	Africa|hCoV-19/South Africa/KRISP-K002303/2020|EPI ISL 515680|C.1|South Africa|2020-07-23	0.0004705614	Africa
Africa|hCoV-19/South Africa/KRISP-K000600/2020|EPI ISL 509253|B.1.1.206|South Africa|2020-07-01	Africa|hCoV-19/South Africa/KRISP-K002303/2020|EPI ISL 515680|C.1|South Africa|2020-07-23	0.0006050707	Africa
Africa|hCoV-19/South Africa/KRISP-K000601/2020|EPI ISL 509254|B.1.1.57|South Africa|2020-07-13	Africa|hCoV-19/South Africa/KRISP-K002303/2020|EPI ISL 515680|C.1|South Africa|2020-07-23	0.0004369411	Africa
Africa|hCoV-19/South Africa/KRISP-K000602/2020|EPI ISL 509255|B.1.1.206|South Africa|2020-07-01	Africa|hCoV-19/South Africa/KRISP-K002303/2020|EPI ISL 515680|C.1|South Africa|2020-07-23	0.0005714441	Africa
Africa|hCoV-19/South Africa/KRISP-K000603/2020|EPI ISL 509256|B.1.1.206|South Africa|2020-07-02	Africa|hCoV-19/South Africa/KRISP-K002303/2020|EPI ISL 515680|C.1|South Africa|2020-07-23	0.0005378063	Africa
Africa|hCoV-19/South Africa/KRISP-K000604/2020|EPI ISL 509257|C.1|South Africa|2020-07-01	Africa|hCoV-19/South Africa/KRISP-K002303/2020|EPI ISL 515680|C.1|South Africa|2020-07-23	0.0002016143	Africa
Africa|hCoV-19/South Africa/KRISP-K000606/2020|EPI ISL 509259|B.1.1.206|South Africa|2020-07-02	Africa|hCoV-19/South Africa/KRISP-K002303/2020|EPI ISL 515680|C.1|South Africa|2020-07-23	0.0006871670	Africa
Africa|hCoV-19/South Africa/KRISP-K000607/2020|EPI ISL 509260|B.1.1.57|South Africa|2020-07-13	Africa|hCoV-19/South Africa/KRISP-K002303/2020|EPI ISL 515680|C.1|South Africa|2020-07-23	0.0005042052	Africa
Africa|hCoV-19/South Africa/KRISP-K000608/2020|EPI ISL 509261|H.1|South Africa|2020-07-03	Africa|hCoV-19/South Africa/KRISP-K002303/2020|EPI ISL 515680|C.1|South Africa|2020-07-23	0.0005054351	Africa
Africa|hCoV-19/South Africa/KRISP-K000612/2020|EPI ISL 509264|B.1.1.206|South Africa|2020-07-01	Africa|hCoV-19/South Africa/KRISP-K002303/2020|EPI ISL 515680|C.1|South Africa|2020-07-23	0.0006723867	Africa
Africa|hCoV-19/South Africa/KRISP-K000613/2020|EPI ISL 509265|B.1.1.206|South Africa|2020-07-14	Africa|hCoV-19/South Africa/KRISP-K002303/2020|EPI ISL 515680|C.1|South Africa|2020-07-23	0.0006723732	Africa
Africa|hCoV-19/South Africa/KRISP-K000614/2020|EPI ISL 509266|B.1.1.206|South Africa|2020-07-02	Africa|hCoV-19/South Africa/KRISP-K002303/2020|EPI ISL 515680|C.1|South Africa|2020-07-23	0.0005714691	Africa
Africa|hCoV-19/South Africa/KRISP-K000615/2020|EPI ISL 509267|B.1.1.206|South Africa|2020-07-02	Africa|hCoV-19/South Africa/KRISP-K002303/2020|EPI ISL 515680|C.1|South Africa|2020-07-23	0.0006387265	Africa
Africa|hCoV-19/South Africa/KRISP-K000616/2020|EPI ISL 509268|B.1.1.206|South Africa|2020-07-01	Africa|hCoV-19/South Africa/KRISP-K002303/2020|EPI ISL 515680|C.1|South Africa|2020-07-23	0.0005421058	Africa
Africa|hCoV-19/South Africa/KRISP-K000617/2020|EPI ISL 509269|B.1.1.206|South Africa|2020-07-01	Africa|hCoV-19/South Africa/KRISP-K002303/2020|EPI ISL 515680|C.1|South Africa|2020-07-23	0.0005378297	Africa
Africa|hCoV-19/South Africa/KRISP-K000618/2020|EPI ISL 509270|B.1.1.206|South Africa|2020-07-03	Africa|hCoV-19/South Africa/KRISP-K002303/2020|EPI ISL 515680|C.1|South Africa|2020-07-23	0.0005041832	Africa
Africa|hCoV-19/South Africa/KRISP-K000620/2020|EPI ISL 509272|B.1.1.206|South Africa|2020-07-01	Africa|hCoV-19/South Africa/KRISP-K002303/2020|EPI ISL 515680|C.1|South Africa|2020-07-23	0.0005802391	Africa
Africa|hCoV-19/South Africa/KRISP-K000621/2020|EPI ISL 509273|B.1.140|South Africa|2020-07-02	Africa|hCoV-19/South Africa/KRISP-K002303/2020|EPI ISL 515680|C.1|South Africa|2020-07-23	0.0007119339	Africa
Africa|hCoV-19/South Africa/KRISP-K000622/2020|EPI ISL 509274|B.1.1|South Africa|2020-07-03	Africa|hCoV-19/South Africa/KRISP-K002303/2020|EPI ISL 515680|C.1|South Africa|2020-07-23	0.0003696884	Africa
Africa|hCoV-19/South Africa/KRISP-K000623/2020|EPI ISL 509275|B.1.1.206|South Africa|2020-07-04	Africa|hCoV-19/South Africa/KRISP-K002303/2020|EPI ISL 515680|C.1|South Africa|2020-07-23	0.0006387265	Africa
Africa|hCoV-19/South Africa/KRISP-K000624/2020|EPI ISL 509276|B.1.1.206|South Africa|2020-07-02	Africa|hCoV-19/South Africa/KRISP-K002303/2020|EPI ISL 515680|C.1|South Africa|2020-07-23	0.0005409824	Africa
Africa|hCoV-19/South Africa/KRISP-K000625/2020|EPI ISL 509277|B.1.1.206|South Africa|2020-07-11	Africa|hCoV-19/South Africa/KRISP-K002303/2020|EPI ISL 515680|C.1|South Africa|2020-07-23	0.0006109079	Africa
Africa|hCoV-19/South Africa/KRISP-K000626/2020|EPI ISL 509278|B.1.1.1|South Africa|2020-07-07	Africa|hCoV-19/South Africa/KRISP-K002303/2020|EPI ISL 515680|C.1|South Africa|2020-07-23	0.0002771700	Africa
Africa|hCoV-19/South Africa/KRISP-K000628/2020|EPI ISL 509279|B.1.1.206|South Africa|2020-07-12	Africa|hCoV-19/South Africa/KRISP-K002303/2020|EPI ISL 515680|C.1|South Africa|2020-07-23	0.0005378191	Africa
Africa|hCoV-19/South Africa/KRISP-K000629/2020|EPI ISL 509280|B.1.1|South Africa|2020-07-03	Africa|hCoV-19/South Africa/KRISP-K002303/2020|EPI ISL 515680|C.1|South Africa|2020-07-23	0.0005537877	Africa
Africa|hCoV-19/South Africa/KRISP-K000630/2020|EPI ISL 509281|B.1.1.206|South Africa|2020-07-03	Africa|hCoV-19/South Africa/KRISP-K002303/2020|EPI ISL 515680|C.1|South Africa|2020-07-23	0.0005042053	Africa
Africa|hCoV-19/South Africa/KRISP-K000631/2020|EPI ISL 509282|B.1.1.206|South Africa|2020-07-04	Africa|hCoV-19/South Africa/KRISP-K002303/2020|EPI ISL 515680|C.1|South Africa|2020-07-23	0.0005420324	Africa
Africa|hCoV-19/South Africa/KRISP-K000632/2020|EPI ISL 509283|B.1.1.206|South Africa|2020-07-02	Africa|hCoV-19/South Africa/KRISP-K002303/2020|EPI ISL 515680|C.1|South Africa|2020-07-23	0.0005378063	Africa
Africa|hCoV-19/South Africa/KRISP-K000633/2020|EPI ISL 509284|B.1.1.206|South Africa|2020-07-02	Africa|hCoV-19/South Africa/KRISP-K002303/2020|EPI ISL 515680|C.1|South Africa|2020-07-23	0.0005041832	Africa
Africa|hCoV-19/South Africa/KRISP-K000635/2020|EPI ISL 509285|B.1|South Africa|2020-07-07	Africa|hCoV-19/South Africa/KRISP-K002303/2020|EPI ISL 515680|C.1|South Africa|2020-07-23	0.0006387567	Africa
Africa|hCoV-19/South Africa/KRISP-K000637/2020|EPI ISL 509287|B.1.106|South Africa|2020-07-13	Africa|hCoV-19/South Africa/KRISP-K002303/2020|EPI ISL 515680|C.1|South Africa|2020-07-23	0.0005714576	Africa
Africa|hCoV-19/South Africa/KRISP-K000639/2020|EPI ISL 509288|C.1|South Africa|2020-07-13	Africa|hCoV-19/South Africa/KRISP-K002303/2020|EPI ISL 515680|C.1|South Africa|2020-07-23	0.0001691279	Africa
Africa|hCoV-19/South Africa/KRISP-K000640/2020|EPI ISL 509289|B.1.5.31|South Africa|2020-07-13	Africa|hCoV-19/South Africa/KRISP-K002303/2020|EPI ISL 515680|C.1|South Africa|2020-07-23	0.0005714710	Africa
Africa|hCoV-19/South Africa/KRISP-K000641/2020|EPI ISL 509290|B.1.1.34|South Africa|2020-07-13	Africa|hCoV-19/South Africa/KRISP-K002303/2020|EPI ISL 515680|C.1|South Africa|2020-07-23	0.0006387822	Africa
Africa|hCoV-19/South Africa/KRISP-K000643/2020|EPI ISL 509292|C.1|South Africa|2020-07-10	Africa|hCoV-19/South Africa/KRISP-K002303/2020|EPI ISL 515680|C.1|South Africa|2020-07-23	0.0001680085	Africa
Africa|hCoV-19/South Africa/KRISP-K000649/2020|EPI ISL 509293|B.1.5.19|South Africa|2020-07-13	Africa|hCoV-19/South Africa/KRISP-K002303/2020|EPI ISL 515680|C.1|South Africa|2020-07-23	0.0007396578	Africa
Africa|hCoV-19/South Africa/KRISP-K000650/2020|EPI ISL 509294|B.1.1.206|South Africa|2020-07-13	Africa|hCoV-19/South Africa/KRISP-K002303/2020|EPI ISL 515680|C.1|South Africa|2020-07-23	0.0006050302	Africa
Africa|hCoV-19/South Africa/KRISP-K000652/2020|EPI ISL 509296|B.1.1.273|South Africa|2020-07-13	Africa|hCoV-19/South Africa/KRISP-K002303/2020|EPI ISL 515680|C.1|South Africa|2020-07-23	0.0006050444	Africa
Africa|hCoV-19/South Africa/KRISP-K000655/2020|EPI ISL 509298|B.1.1.254|South Africa|2020-07-12	Africa|hCoV-19/South Africa/KRISP-K002303/2020|EPI ISL 515680|C.1|South Africa|2020-07-23	0.0004894691	Africa
Africa|hCoV-19/South Africa/KRISP-K000658/2020|EPI ISL 509299|C.1|South Africa|2020-07-13	Africa|hCoV-19/South Africa/KRISP-K002303/2020|EPI ISL 515680|C.1|South Africa|2020-07-23	0.0003362845	Africa
Africa|hCoV-19/South Africa/KRISP-K000659/2020|EPI ISL 509300|B.1.1.206|South Africa|2020-07-13	Africa|hCoV-19/South Africa/KRISP-K002303/2020|EPI ISL 515680|C.1|South Africa|2020-07-23	0.0006051725	Africa
Africa|hCoV-19/South Africa/KRISP-K001035/2020|EPI ISL 509301|H.1|South Africa|2020-07-17	Africa|hCoV-19/South Africa/KRISP-K002303/2020|EPI ISL 515680|C.1|South Africa|2020-07-23	0.0004705726	Africa
Africa|hCoV-19/South Africa/KRISP-K001037/2020|EPI ISL 509302|B.1.140|South Africa|2020-07-16	Africa|hCoV-19/South Africa/KRISP-K002303/2020|EPI ISL 515680|C.1|South Africa|2020-07-23	0.0006387995	Africa
Africa|hCoV-19/South Africa/KRISP-K001038/2020|EPI ISL 509303|B.1.1.273|South Africa|2020-07-16	Africa|hCoV-19/South Africa/KRISP-K002303/2020|EPI ISL 515680|C.1|South Africa|2020-07-23	0.0006050444	Africa
Africa|hCoV-19/South Africa/KRISP-K001041/2020|EPI ISL 509304|B.1.1.273|South Africa|2020-07-16	Africa|hCoV-19/South Africa/KRISP-K002303/2020|EPI ISL 515680|C.1|South Africa|2020-07-23	0.0006387138	Africa
Africa|hCoV-19/South Africa/KRISP-K001043/2020|EPI ISL 509305|B.1.5.16|South Africa|2020-07-02	Africa|hCoV-19/South Africa/KRISP-K002303/2020|EPI ISL 515680|C.1|South Africa|2020-07-23	0.0008069672	Africa
Africa|hCoV-19/South Africa/KRISP-K001044/2020|EPI ISL 509306|B.1.1|South Africa|2020-07-18	Africa|hCoV-19/South Africa/KRISP-K002303/2020|EPI ISL 515680|C.1|South Africa|2020-07-23	0.0004033221	Africa
Africa|hCoV-19/South Africa/KRISP-K001045/2020|EPI ISL 509307|C.2|South Africa|2020-07-18	Africa|hCoV-19/South Africa/KRISP-K002303/2020|EPI ISL 515680|C.1|South Africa|2020-07-23	0.0003697118	Africa
Africa|hCoV-19/South Africa/KRISP-K001049/2020|EPI ISL 509308|B.1.1.34|South Africa|2020-07-16	Africa|hCoV-19/South Africa/KRISP-K002303/2020|EPI ISL 515680|C.1|South Africa|2020-07-23	0.0006387288	Africa
Africa|hCoV-19/South Africa/KRISP-K001051/2020|EPI ISL 509309|B.1.1.206|South Africa|2020-07-14	Africa|hCoV-19/South Africa/KRISP-K002303/2020|EPI ISL 515680|C.1|South Africa|2020-07-23	0.0006387672	Africa
Africa|hCoV-19/South Africa/KRISP-K001052/2020|EPI ISL 509310|B.1.1.206|South Africa|2020-07-14	Africa|hCoV-19/South Africa/KRISP-K002303/2020|EPI ISL 515680|C.1|South Africa|2020-07-23	0.0005714442	Africa
Africa|hCoV-19/South Africa/KRISP-K001053/2020|EPI ISL 509311|B.1.1.206|South Africa|2020-07-03	Africa|hCoV-19/South Africa/KRISP-K002303/2020|EPI ISL 515680|C.1|South Africa|2020-07-23	0.0005055303	Africa
Africa|hCoV-19/South Africa/KRISP-K001055/2020|EPI ISL 509313|B.1.1.62|South Africa|2020-07-13	Africa|hCoV-19/South Africa/KRISP-K002303/2020|EPI ISL 515680|C.1|South Africa|2020-07-23	0.0005378657	Africa
Africa|hCoV-19/South Africa/KRISP-K001057/2020|EPI ISL 509314|B.1.1.254|South Africa|2020-07-03	Africa|hCoV-19/South Africa/KRISP-K002303/2020|EPI ISL 515680|C.1|South Africa|2020-07-23	0.0004705409	Africa
Africa|hCoV-19/South Africa/KRISP-K001059/2020|EPI ISL 509316|B.1.1|South Africa|2020-07-01	Africa|hCoV-19/South Africa/KRISP-K002303/2020|EPI ISL 515680|C.1|South Africa|2020-07-23	0.0006050851	Africa
Africa|hCoV-19/South Africa/KRISP-K001061/2020|EPI ISL 509317|B.1.1.206|South Africa|2020-07-04	Africa|hCoV-19/South Africa/KRISP-K002303/2020|EPI ISL 515680|C.1|South Africa|2020-07-23	0.0004705520	Africa
Africa|hCoV-19/South Africa/KRISP-K001062/2020|EPI ISL 509318|B.1.1.206|South Africa|2020-07-03	Africa|hCoV-19/South Africa/KRISP-K002303/2020|EPI ISL 515680|C.1|South Africa|2020-07-23	0.0005041832	Africa
Africa|hCoV-19/South Africa/KRISP-K001063/2020|EPI ISL 509319|B.1.5|South Africa|2020-07-03	Africa|hCoV-19/South Africa/KRISP-K002303/2020|EPI ISL 515680|C.1|South Africa|2020-07-23	0.0006724206	Africa
Africa|hCoV-19/South Africa/KRISP-K001064/2020|EPI ISL 509320|B.1.1.273|South Africa|2020-07-03	Africa|hCoV-19/South Africa/KRISP-K002303/2020|EPI ISL 515680|C.1|South Africa|2020-07-23	0.0004705820	Africa
Africa|hCoV-19/South Africa/KRISP-K001065/2020|EPI ISL 509321|B.1.1|South Africa|2020-07-03	Africa|hCoV-19/South Africa/KRISP-K002303/2020|EPI ISL 515680|C.1|South Africa|2020-07-23	0.0004369514	Africa
Africa|hCoV-19/South Africa/KRISP-K001067/2020|EPI ISL 509323|B.1.1.206|South Africa|2020-07-02	Africa|hCoV-19/South Africa/KRISP-K002303/2020|EPI ISL 515680|C.1|South Africa|2020-07-23	0.0005714805	Africa
Africa|hCoV-19/South Africa/KRISP-K001068/2020|EPI ISL 509324|C.1|South Africa|2020-07-14	Africa|hCoV-19/South Africa/KRISP-K002303/2020|EPI ISL 515680|C.1|South Africa|2020-07-23	0.0002352215	Africa
Africa|hCoV-19/South Africa/KRISP-K001071/2020|EPI ISL 509325|B.1.1.273|South Africa|2020-07-18	Africa|hCoV-19/South Africa/KRISP-K002303/2020|EPI ISL 515680|C.1|South Africa|2020-07-23	0.0005378189	Africa
Africa|hCoV-19/South Africa/KRISP-K001072/2020|EPI ISL 509326|B.1.1.206|South Africa|2020-07-14	Africa|hCoV-19/South Africa/KRISP-K002303/2020|EPI ISL 515680|C.1|South Africa|2020-07-23	0.0004705409	Africa
Africa|hCoV-19/South Africa/KRISP-K001073/2020|EPI ISL 509327|B.1.1|South Africa|2020-07-14	Africa|hCoV-19/South Africa/KRISP-K002303/2020|EPI ISL 515680|C.1|South Africa|2020-07-23	0.0005714441	Africa
Africa|hCoV-19/South Africa/KRISP-K001074/2020|EPI ISL 509328|C.1|South Africa|2020-07-14	Africa|hCoV-19/South Africa/KRISP-K002303/2020|EPI ISL 515680|C.1|South Africa|2020-07-23	0.0002016231	Africa
Africa|hCoV-19/South Africa/KRISP-K001075/2020|EPI ISL 509329|C.1|South Africa|2020-07-02	Africa|hCoV-19/South Africa/KRISP-K002303/2020|EPI ISL 515680|C.1|South Africa|2020-07-23	0.0002352215	Africa
Africa|hCoV-19/South Africa/KRISP-K001076/2020|EPI ISL 509330|B.1.1|South Africa|2020-07-04	Africa|hCoV-19/South Africa/KRISP-K002303/2020|EPI ISL 515680|C.1|South Africa|2020-07-23	0.0004369220	Africa
Africa|hCoV-19/South Africa/KRISP-K001077/2020|EPI ISL 509331|B.1.1|South Africa|2020-07-03	Africa|hCoV-19/South Africa/KRISP-K002303/2020|EPI ISL 515680|C.1|South Africa|2020-07-23	0.0005041950	Africa
Africa|hCoV-19/South Africa/KRISP-K001078/2020|EPI ISL 509332|H.1|South Africa|2020-07-03	Africa|hCoV-19/South Africa/KRISP-K002303/2020|EPI ISL 515680|C.1|South Africa|2020-07-23	0.0004705725	Africa
Africa|hCoV-19/South Africa/KRISP-K001079/2020|EPI ISL 509333|B.1.1.273|South Africa|2020-07-03	Africa|hCoV-19/South Africa/KRISP-K002303/2020|EPI ISL 515680|C.1|South Africa|2020-07-23	0.0006050444	Africa
Africa|hCoV-19/South Africa/KRISP-K001080/2020|EPI ISL 509334|B.1.1|South Africa|2020-07-01	Africa|hCoV-19/South Africa/KRISP-K002303/2020|EPI ISL 515680|C.1|South Africa|2020-07-23	0.0004705520	Africa
Africa|hCoV-19/South Africa/KRISP-K001082/2020|EPI ISL 509335|B.1.1.40|South Africa|2020-07-18	Africa|hCoV-19/South Africa/KRISP-K002303/2020|EPI ISL 515680|C.1|South Africa|2020-07-23	0.0006050708	Africa
Africa|hCoV-19/South Africa/KRISP-K001084/2020|EPI ISL 509337|C.1|South Africa|2020-07-03	Africa|hCoV-19/South Africa/KRISP-K002303/2020|EPI ISL 515680|C.1|South Africa|2020-07-23	0.0001680085	Africa
Africa|hCoV-19/South Africa/KRISP-K001085/2020|EPI ISL 509338|C.1|South Africa|2020-07-13	Africa|hCoV-19/South Africa/KRISP-K002303/2020|EPI ISL 515680|C.1|South Africa|2020-07-23	0.0002016143	Africa
Africa|hCoV-19/South Africa/KRISP-K001087/2020|EPI ISL 509339|B.1.1.56|South Africa|2020-07-13	Africa|hCoV-19/South Africa/KRISP-K002303/2020|EPI ISL 515680|C.1|South Africa|2020-07-23	0.0006051235	Africa
Africa|hCoV-19/South Africa/KRISP-K001088/2020|EPI ISL 509340|B.1.1.99|South Africa|2020-07-13	Africa|hCoV-19/South Africa/KRISP-K002303/2020|EPI ISL 515680|C.1|South Africa|2020-07-23	0.0004033045	Africa
Africa|hCoV-19/South Africa/KRISP-K001091/2020|EPI ISL 509342|B.1.1.206|South Africa|2020-07-10	Africa|hCoV-19/South Africa/KRISP-K002303/2020|EPI ISL 515680|C.1|South Africa|2020-07-23	0.0005714441	Africa
Africa|hCoV-19/South Africa/KRISP-K001096/2020|EPI ISL 509345|B.1.1.206|South Africa|2020-07-13	Africa|hCoV-19/South Africa/KRISP-K002303/2020|EPI ISL 515680|C.1|South Africa|2020-07-23	0.0006050829	Africa
Africa|hCoV-19/South Africa/KRISP-K001097/2020|EPI ISL 509346|B.1.1|South Africa|2020-07-13	Africa|hCoV-19/South Africa/KRISP-K002303/2020|EPI ISL 515680|C.1|South Africa|2020-07-23	0.0006387288	Africa
Africa|hCoV-19/South Africa/KRISP-K001098/2020|EPI ISL 509347|B.1.1|South Africa|2020-07-10	Africa|hCoV-19/South Africa/KRISP-K002303/2020|EPI ISL 515680|C.1|South Africa|2020-07-23	0.0004369323	Africa
Africa|hCoV-19/South Africa/KRISP-K001099/2020|EPI ISL 509348|B.1.1.62|South Africa|2020-07-13	Africa|hCoV-19/South Africa/KRISP-K002303/2020|EPI ISL 515680|C.1|South Africa|2020-07-23	0.0005042051	Africa
Africa|hCoV-19/South Africa/KRISP-K001101/2020|EPI ISL 509350|C.1|South Africa|2020-07-10	Africa|hCoV-19/South Africa/KRISP-K002303/2020|EPI ISL 515680|C.1|South Africa|2020-07-23	0.0002016231	Africa
Africa|hCoV-19/South Africa/KRISP-K001103/2020|EPI ISL 509352|B.1.1.206|South Africa|2020-07-13	Africa|hCoV-19/South Africa/KRISP-K002303/2020|EPI ISL 515680|C.1|South Africa|2020-07-23	0.0005378063	Africa
Africa|hCoV-19/South Africa/KRISP-K001104/2020|EPI ISL 509353|C.1|South Africa|2020-07-13	Africa|hCoV-19/South Africa/KRISP-K002303/2020|EPI ISL 515680|C.1|South Africa|2020-07-23	0.0002688363	Africa
Africa|hCoV-19/South Africa/KRISP-K001105/2020|EPI ISL 509354|B.1.1.206|South Africa|2020-07-10	Africa|hCoV-19/South Africa/KRISP-K002303/2020|EPI ISL 515680|C.1|South Africa|2020-07-23	0.0005378189	Africa
Africa|hCoV-19/South Africa/KRISP-K001109/2020|EPI ISL 509356|B.1.1.34|South Africa|2020-07-16	Africa|hCoV-19/South Africa/KRISP-K002303/2020|EPI ISL 515680|C.1|South Africa|2020-07-23	0.0005041832	Africa
Africa|hCoV-19/South Africa/KRISP-K001110/2020|EPI ISL 509357|C.1|South Africa|2020-07-17	Africa|hCoV-19/South Africa/KRISP-K002303/2020|EPI ISL 515680|C.1|South Africa|2020-07-23	0.0002352317	Africa
Africa|hCoV-19/South Africa/KRISP-K001112/2020|EPI ISL 509358|B.1.5|South Africa|2020-07-17	Africa|hCoV-19/South Africa/KRISP-K002303/2020|EPI ISL 515680|C.1|South Africa|2020-07-23	0.0006051520	Africa
Africa|hCoV-19/South Africa/KRISP-K001113/2020|EPI ISL 509359|B.1|South Africa|2020-07-14	Africa|hCoV-19/South Africa/KRISP-K002303/2020|EPI ISL 515680|C.1|South Africa|2020-07-23	0.0006806874	Africa
Africa|hCoV-19/South Africa/KRISP-K001114/2020|EPI ISL 509360|B.1.1|South Africa|2020-07-17	Africa|hCoV-19/South Africa/KRISP-K002303/2020|EPI ISL 515680|C.1|South Africa|2020-07-23	0.0004033043	Africa
Africa|hCoV-19/South Africa/KRISP-K001115/2020|EPI ISL 509361|B.1|South Africa|2020-07-14	Africa|hCoV-19/South Africa/KRISP-K002303/2020|EPI ISL 515680|C.1|South Africa|2020-07-23	0.0007060843	Africa
Africa|hCoV-19/South Africa/KRISP-K001116/2020|EPI ISL 509362|C.1|South Africa|2020-07-16	Africa|hCoV-19/South Africa/KRISP-K002303/2020|EPI ISL 515680|C.1|South Africa|2020-07-23	0.0002688534	Africa
Africa|hCoV-19/South Africa/KRISP-K001117/2020|EPI ISL 509363|H.1|South Africa|2020-07-17	Africa|hCoV-19/South Africa/KRISP-K002303/2020|EPI ISL 515680|C.1|South Africa|2020-07-23	0.0005378424	Africa
Africa|hCoV-19/South Africa/KRISP-K001118/2020|EPI ISL 509364|B.1.1.206|South Africa|2020-07-16	Africa|hCoV-19/South Africa/KRISP-K002303/2020|EPI ISL 515680|C.1|South Africa|2020-07-23	0.0005041832	Africa
Africa|hCoV-19/South Africa/KRISP-K001121/2020|EPI ISL 509365|B.1.1.273|South Africa|2020-07-16	Africa|hCoV-19/South Africa/KRISP-K002303/2020|EPI ISL 515680|C.1|South Africa|2020-07-23	0.0005378082	Africa
Africa|hCoV-19/South Africa/KRISP-K001122/2020|EPI ISL 515801|B.1.106|South Africa|2020-07-16	Africa|hCoV-19/South Africa/KRISP-K002303/2020|EPI ISL 515680|C.1|South Africa|2020-07-23	0.0006050850	Africa
Africa|hCoV-19/South Africa/KRISP-K001123/2020|EPI ISL 509366|B.1.1.34|South Africa|2020-07-15	Africa|hCoV-19/South Africa/KRISP-K002303/2020|EPI ISL 515680|C.1|South Africa|2020-07-23	0.0005041832	Africa
Africa|hCoV-19/South Africa/KRISP-K001124/2020|EPI ISL 509367|B.1.1.40|South Africa|2020-07-16	Africa|hCoV-19/South Africa/KRISP-K002303/2020|EPI ISL 515680|C.1|South Africa|2020-07-23	0.0006386988	Africa
Africa|hCoV-19/South Africa/KRISP-K001125/2020|EPI ISL 509368|B.1.1.117|South Africa|2020-07-16	Africa|hCoV-19/South Africa/KRISP-K002303/2020|EPI ISL 515680|C.1|South Africa|2020-07-23	0.0005041731	Africa
Africa|hCoV-19/South Africa/KRISP-K001126/2020|EPI ISL 509369|B.1.5|South Africa|2020-07-16	Africa|hCoV-19/South Africa/KRISP-K002303/2020|EPI ISL 515680|C.1|South Africa|2020-07-23	0.0006723731	Africa
Africa|hCoV-19/South Africa/KRISP-K001128/2020|EPI ISL 509371|B.1.1.273|South Africa|2020-07-16	Africa|hCoV-19/South Africa/KRISP-K002303/2020|EPI ISL 515680|C.1|South Africa|2020-07-23	0.0004771094	Africa
Africa|hCoV-19/South Africa/KRISP-K001317/2020|EPI ISL 515802|B.1.1.62|South Africa|2020-07-17	Africa|hCoV-19/South Africa/KRISP-K002303/2020|EPI ISL 515680|C.1|South Africa|2020-07-23	0.0005378296	Africa
Africa|hCoV-19/South Africa/KRISP-K001318/2020|EPI ISL 515803|B.1.1|South Africa|2020-07-18	Africa|hCoV-19/South Africa/KRISP-K002303/2020|EPI ISL 515680|C.1|South Africa|2020-07-23	0.0005378297	Africa
Africa|hCoV-19/South Africa/KRISP-K001319/2020|EPI ISL 515804|B.1.1.40|South Africa|2020-07-18	Africa|hCoV-19/South Africa/KRISP-K002303/2020|EPI ISL 515680|C.1|South Africa|2020-07-23	0.0005041832	Africa
Africa|hCoV-19/South Africa/KRISP-K001320/2020|EPI ISL 515805|C.6|South Africa|2020-07-18	Africa|hCoV-19/South Africa/KRISP-K002303/2020|EPI ISL 515680|C.1|South Africa|2020-07-23	0.0005380179	Africa
Africa|hCoV-19/South Africa/KRISP-K001321/2020|EPI ISL 515806|B.1.5.31|South Africa|2020-07-18	Africa|hCoV-19/South Africa/KRISP-K002303/2020|EPI ISL 515680|C.1|South Africa|2020-07-23	0.0006723890	Africa
Africa|hCoV-19/South Africa/KRISP-K001322/2020|EPI ISL 515807|B.1.1.57|South Africa|2020-07-18	Africa|hCoV-19/South Africa/KRISP-K002303/2020|EPI ISL 515680|C.1|South Africa|2020-07-23	0.0005378190	Africa
Africa|hCoV-19/South Africa/KRISP-K001323/2020|EPI ISL 515808|B.1|South Africa|2020-07-18	Africa|hCoV-19/South Africa/KRISP-K002303/2020|EPI ISL 515680|C.1|South Africa|2020-07-23	0.0006387995	Africa
Africa|hCoV-19/South Africa/KRISP-K001324/2020|EPI ISL 515809|B.1.5.16|South Africa|2020-07-18	Africa|hCoV-19/South Africa/KRISP-K002303/2020|EPI ISL 515680|C.1|South Africa|2020-07-23	0.0007733279	Africa
Africa|hCoV-19/South Africa/KRISP-K001325/2020|EPI ISL 515810|H.1|South Africa|2020-07-18	Africa|hCoV-19/South Africa/KRISP-K002303/2020|EPI ISL 515680|C.1|South Africa|2020-07-23	0.0005378190	Africa
Africa|hCoV-19/South Africa/KRISP-K001326/2020|EPI ISL 515811|B.1.1.34|South Africa|2020-07-18	Africa|hCoV-19/South Africa/KRISP-K002303/2020|EPI ISL 515680|C.1|South Africa|2020-07-23	0.0005378063	Africa
Africa|hCoV-19/South Africa/KRISP-K001327/2020|EPI ISL 515812|B.1.5.16|South Africa|2020-07-18	Africa|hCoV-19/South Africa/KRISP-K002303/2020|EPI ISL 515680|C.1|South Africa|2020-07-23	0.0006387845	Africa
Africa|hCoV-19/South Africa/KRISP-K001328/2020|EPI ISL 515813|B.1.1.34|South Africa|2020-07-18	Africa|hCoV-19/South Africa/KRISP-K002303/2020|EPI ISL 515680|C.1|South Africa|2020-07-23	0.0006387544	Africa
Africa|hCoV-19/South Africa/KRISP-K001329/2020|EPI ISL 515814|B.1.1.206|South Africa|2020-07-18	Africa|hCoV-19/South Africa/KRISP-K002303/2020|EPI ISL 515680|C.1|South Africa|2020-07-23	0.0006050565	Africa
Africa|hCoV-19/South Africa/KRISP-K001330/2020|EPI ISL 515815|B.1.1.206|South Africa|2020-07-18	Africa|hCoV-19/South Africa/KRISP-K002303/2020|EPI ISL 515680|C.1|South Africa|2020-07-23	0.0005378063	Africa
Africa|hCoV-19/South Africa/KRISP-K001331/2020|EPI ISL 515816|B.1.1.206|South Africa|2020-07-19	Africa|hCoV-19/South Africa/KRISP-K002303/2020|EPI ISL 515680|C.1|South Africa|2020-07-23	0.0005378189	Africa
Africa|hCoV-19/South Africa/KRISP-K001332/2020|EPI ISL 515817|B.1.1.62|South Africa|2020-07-19	Africa|hCoV-19/South Africa/KRISP-K002303/2020|EPI ISL 515680|C.1|South Africa|2020-07-23	0.0005714556	Africa
Africa|hCoV-19/South Africa/KRISP-K001333/2020|EPI ISL 515818|B.1.1.206|South Africa|2020-07-19	Africa|hCoV-19/South Africa/KRISP-K002303/2020|EPI ISL 515680|C.1|South Africa|2020-07-23	0.0005378082	Africa
Africa|hCoV-19/South Africa/KRISP-K001334/2020|EPI ISL 515819|B.1.1.206|South Africa|2020-07-19	Africa|hCoV-19/South Africa/KRISP-K002303/2020|EPI ISL 515680|C.1|South Africa|2020-07-23	0.0005714691	Africa
Africa|hCoV-19/South Africa/KRISP-K001335/2020|EPI ISL 515820|B.1.1.206|South Africa|2020-07-19	Africa|hCoV-19/South Africa/KRISP-K002303/2020|EPI ISL 515680|C.1|South Africa|2020-07-23	0.0006723867	Africa
Africa|hCoV-19/South Africa/KRISP-K001336/2020|EPI ISL 515821|B.1.1.62|South Africa|2020-07-19	Africa|hCoV-19/South Africa/KRISP-K002303/2020|EPI ISL 515680|C.1|South Africa|2020-07-23	0.0004705819	Africa
Africa|hCoV-19/South Africa/KRISP-K001337/2020|EPI ISL 515822|B.1.1.206|South Africa|2020-07-19	Africa|hCoV-19/South Africa/KRISP-K002303/2020|EPI ISL 515680|C.1|South Africa|2020-07-23	0.0005714805	Africa
Africa|hCoV-19/South Africa/KRISP-K001338/2020|EPI ISL 515823|B.1.5.16|South Africa|2020-07-18	Africa|hCoV-19/South Africa/KRISP-K002303/2020|EPI ISL 515680|C.1|South Africa|2020-07-23	0.0006387845	Africa
Africa|hCoV-19/South Africa/KRISP-K001339/2020|EPI ISL 515824|B.1.1.57|South Africa|2020-07-10	Africa|hCoV-19/South Africa/KRISP-K002303/2020|EPI ISL 515680|C.1|South Africa|2020-07-23	0.0005727453	Africa
Africa|hCoV-19/South Africa/KRISP-K001340/2020|EPI ISL 515825|B.1.1.206|South Africa|2020-07-10	Africa|hCoV-19/South Africa/KRISP-K002303/2020|EPI ISL 515680|C.1|South Africa|2020-07-23	0.0006050972	Africa
Africa|hCoV-19/South Africa/KRISP-K001341/2020|EPI ISL 515826|B.1.1.56|South Africa|2020-07-10	Africa|hCoV-19/South Africa/KRISP-K002303/2020|EPI ISL 515680|C.1|South Africa|2020-07-23	0.0005714556	Africa
Africa|hCoV-19/South Africa/KRISP-K001344/2020|EPI ISL 515829|B.1.1.254|South Africa|2020-07-13	Africa|hCoV-19/South Africa/KRISP-K002303/2020|EPI ISL 515680|C.1|South Africa|2020-07-23	0.0005041731	Africa
Africa|hCoV-19/South Africa/KRISP-K001345/2020|EPI ISL 515830|B.1.106|South Africa|2020-07-13	Africa|hCoV-19/South Africa/KRISP-K002303/2020|EPI ISL 515680|C.1|South Africa|2020-07-23	0.0007060368	Africa
Africa|hCoV-19/South Africa/KRISP-K001346/2020|EPI ISL 515831|H.1|South Africa|2020-07-13	Africa|hCoV-19/South Africa/KRISP-K002303/2020|EPI ISL 515680|C.1|South Africa|2020-07-23	0.0005041951	Africa
Africa|hCoV-19/South Africa/KRISP-K001347/2020|EPI ISL 515832|H.1|South Africa|2020-07-01	Africa|hCoV-19/South Africa/KRISP-K002303/2020|EPI ISL 515680|C.1|South Africa|2020-07-23	0.0004369324	Africa
Africa|hCoV-19/South Africa/KRISP-K001348/2020|EPI ISL 515833|B.1.5|South Africa|2020-07-01	Africa|hCoV-19/South Africa/KRISP-K002303/2020|EPI ISL 515680|C.1|South Africa|2020-07-23	0.0006387995	Africa
Africa|hCoV-19/South Africa/KRISP-K001349/2020|EPI ISL 515834|B.1.5|South Africa|2020-07-01	Africa|hCoV-19/South Africa/KRISP-K002303/2020|EPI ISL 515680|C.1|South Africa|2020-07-23	0.0007118686	Africa
Africa|hCoV-19/South Africa/KRISP-K001350/2020|EPI ISL 515835|B.1.1.273|South Africa|2020-06-30	Africa|hCoV-19/South Africa/KRISP-K002303/2020|EPI ISL 515680|C.1|South Africa|2020-07-23	0.0005378083	Africa
Africa|hCoV-19/South Africa/KRISP-K001351/2020|EPI ISL 515836|B.1.1.206|South Africa|2020-07-01	Africa|hCoV-19/South Africa/KRISP-K002303/2020|EPI ISL 515680|C.1|South Africa|2020-07-23	0.0006723866	Africa
Africa|hCoV-19/South Africa/KRISP-K001352/2020|EPI ISL 515837|B.1.1|South Africa|2020-06-24	Africa|hCoV-19/South Africa/KRISP-K002303/2020|EPI ISL 515680|C.1|South Africa|2020-07-23	0.0004705410	Africa
Africa|hCoV-19/South Africa/KRISP-K001353/2020|EPI ISL 515838|B.1.1.1|South Africa|2020-07-01	Africa|hCoV-19/South Africa/KRISP-K002303/2020|EPI ISL 515680|C.1|South Africa|2020-07-23	0.0004369499	Africa
Africa|hCoV-19/South Africa/KRISP-K001354/2020|EPI ISL 515839|B.1.1.273|South Africa|2020-07-01	Africa|hCoV-19/South Africa/KRISP-K002303/2020|EPI ISL 515680|C.1|South Africa|2020-07-23	0.0006050850	Africa
Africa|hCoV-19/South Africa/KRISP-K001355/2020|EPI ISL 515840|B.1.1.273|South Africa|2020-07-17	Africa|hCoV-19/South Africa/KRISP-K002303/2020|EPI ISL 515680|C.1|South Africa|2020-07-23	0.0005041849	Africa
Africa|hCoV-19/South Africa/KRISP-K001356/2020|EPI ISL 515841|B.1.1.34|South Africa|2020-07-16	Africa|hCoV-19/South Africa/KRISP-K002303/2020|EPI ISL 515680|C.1|South Africa|2020-07-23	0.0004705614	Africa
Africa|hCoV-19/South Africa/KRISP-K001357/2020|EPI ISL 515842|C.1|South Africa|2020-07-16	Africa|hCoV-19/South Africa/KRISP-K002303/2020|EPI ISL 515680|C.1|South Africa|2020-07-23	0.0003360949	Africa
Africa|hCoV-19/South Africa/KRISP-K001358/2020|EPI ISL 515843|H.1|South Africa|2020-07-15	Africa|hCoV-19/South Africa/KRISP-K002303/2020|EPI ISL 515680|C.1|South Africa|2020-07-23	0.0005042170	Africa
Africa|hCoV-19/South Africa/KRISP-K001359/2020|EPI ISL 515844|B.1.1.273|South Africa|2020-07-16	Africa|hCoV-19/South Africa/KRISP-K002303/2020|EPI ISL 515680|C.1|South Africa|2020-07-23	0.0006386709	Africa
Africa|hCoV-19/South Africa/KRISP-K001360/2020|EPI ISL 515845|B.1.1.206|South Africa|2020-07-16	Africa|hCoV-19/South Africa/KRISP-K002303/2020|EPI ISL 515680|C.1|South Africa|2020-07-23	0.0006387544	Africa
Africa|hCoV-19/South Africa/KRISP-K001361/2020|EPI ISL 515846|C.1|South Africa|2020-07-16	Africa|hCoV-19/South Africa/KRISP-K002303/2020|EPI ISL 515680|C.1|South Africa|2020-07-23	0.0003361175	Africa
Africa|hCoV-19/South Africa/KRISP-K001362/2020|EPI ISL 515847|B.1.1|South Africa|2020-07-15	Africa|hCoV-19/South Africa/KRISP-K002303/2020|EPI ISL 515680|C.1|South Africa|2020-07-23	0.0004705725	Africa
Africa|hCoV-19/South Africa/KRISP-K001363/2020|EPI ISL 515848|H.1|South Africa|2020-07-17	Africa|hCoV-19/South Africa/KRISP-K002303/2020|EPI ISL 515680|C.1|South Africa|2020-07-23	0.0005041951	Africa
Africa|hCoV-19/South Africa/KRISP-K001364/2020|EPI ISL 515849|B.1.1.273|South Africa|2020-07-16	Africa|hCoV-19/South Africa/KRISP-K002303/2020|EPI ISL 515680|C.1|South Africa|2020-07-23	0.0004705409	Africa
Africa|hCoV-19/South Africa/KRISP-K001365/2020|EPI ISL 515850|B.1.1.273|South Africa|2020-07-16	Africa|hCoV-19/South Africa/KRISP-K002303/2020|EPI ISL 515680|C.1|South Africa|2020-07-23	0.0005714691	Africa
Africa|hCoV-19/South Africa/KRISP-K001366/2020|EPI ISL 515851|B.1.140|South Africa|2020-07-16	Africa|hCoV-19/South Africa/KRISP-K002303/2020|EPI ISL 515680|C.1|South Africa|2020-07-23	0.0007733645	Africa
Africa|hCoV-19/South Africa/KRISP-K001367/2020|EPI ISL 515852|B.1.1.273|South Africa|2020-07-16	Africa|hCoV-19/South Africa/KRISP-K002303/2020|EPI ISL 515680|C.1|South Africa|2020-07-23	0.0004705409	Africa
Africa|hCoV-19/South Africa/KRISP-K001368/2020|EPI ISL 515853|B.1.1.273|South Africa|2020-07-15	Africa|hCoV-19/South Africa/KRISP-K002303/2020|EPI ISL 515680|C.1|South Africa|2020-07-23	0.0005714193	Africa
Africa|hCoV-19/South Africa/KRISP-K001370/2020|EPI ISL 515855|H.1|South Africa|2020-07-15	Africa|hCoV-19/South Africa/KRISP-K002303/2020|EPI ISL 515680|C.1|South Africa|2020-07-23	0.0004723617	Africa
Africa|hCoV-19/South Africa/KRISP-K001372/2020|EPI ISL 515857|B.1.1.52|South Africa|2020-07-15	Africa|hCoV-19/South Africa/KRISP-K002303/2020|EPI ISL 515680|C.1|South Africa|2020-07-23	0.0005052020	Africa
Africa|hCoV-19/South Africa/KRISP-K001373/2020|EPI ISL 515858|B.1.1.273|South Africa|2020-07-17	Africa|hCoV-19/South Africa/KRISP-K002303/2020|EPI ISL 515680|C.1|South Africa|2020-07-23	0.0005714442	Africa
Africa|hCoV-19/South Africa/KRISP-K001374/2020|EPI ISL 515859|B.1.1.273|South Africa|2020-07-16	Africa|hCoV-19/South Africa/KRISP-K002303/2020|EPI ISL 515680|C.1|South Africa|2020-07-23	0.0005714711	Africa
Africa|hCoV-19/South Africa/KRISP-K001375/2020|EPI ISL 515860|B.1.1.273|South Africa|2020-07-16	Africa|hCoV-19/South Africa/KRISP-K002303/2020|EPI ISL 515680|C.1|South Africa|2020-07-23	0.0006050444	Africa
Africa|hCoV-19/South Africa/KRISP-K001377/2020|EPI ISL 515862|B.1.1.206|South Africa|2020-07-16	Africa|hCoV-19/South Africa/KRISP-K002303/2020|EPI ISL 515680|C.1|South Africa|2020-07-23	0.0005041832	Africa
Africa|hCoV-19/South Africa/KRISP-K001378/2020|EPI ISL 515863|B.1.1.117|South Africa|2020-07-17	Africa|hCoV-19/South Africa/KRISP-K002303/2020|EPI ISL 515680|C.1|South Africa|2020-07-23	0.0004369221	Africa
Africa|hCoV-19/South Africa/KRISP-K001379/2020|EPI ISL 515864|B.1.1.206|South Africa|2020-07-09	Africa|hCoV-19/South Africa/KRISP-K002303/2020|EPI ISL 515680|C.1|South Africa|2020-07-23	0.0005378062	Africa
Africa|hCoV-19/South Africa/KRISP-K001380/2020|EPI ISL 515865|B.1.1.206|South Africa|2020-07-19	Africa|hCoV-19/South Africa/KRISP-K002303/2020|EPI ISL 515680|C.1|South Africa|2020-07-23	0.0005714442	Africa
Africa|hCoV-19/South Africa/KRISP-K001381/2020|EPI ISL 515866|C.1|South Africa|2020-07-19	Africa|hCoV-19/South Africa/KRISP-K002303/2020|EPI ISL 515680|C.1|South Africa|2020-07-23	0.0004369602	Africa
Africa|hCoV-19/South Africa/KRISP-K001383/2020|EPI ISL 515867|B.1.1.206|South Africa|2020-07-17	Africa|hCoV-19/South Africa/KRISP-K002303/2020|EPI ISL 515680|C.1|South Africa|2020-07-23	0.0007060652	Africa
Africa|hCoV-19/South Africa/KRISP-K001384/2020|EPI ISL 515868|B.1.1.206|South Africa|2020-07-17	Africa|hCoV-19/South Africa/KRISP-K002303/2020|EPI ISL 515680|C.1|South Africa|2020-07-23	0.0006387266	Africa
Africa|hCoV-19/South Africa/KRISP-K001385/2020|EPI ISL 515869|B.1.1.206|South Africa|2020-07-09	Africa|hCoV-19/South Africa/KRISP-K002303/2020|EPI ISL 515680|C.1|South Africa|2020-07-23	0.0005041832	Africa
Africa|hCoV-19/South Africa/KRISP-K001386/2020|EPI ISL 515870|C.1|South Africa|2020-07-17	Africa|hCoV-19/South Africa/KRISP-K002303/2020|EPI ISL 515680|C.1|South Africa|2020-07-23	0.0003360949	Africa
Africa|hCoV-19/South Africa/KRISP-K001388/2020|EPI ISL 515872|B.1.1.62|South Africa|2020-07-18	Africa|hCoV-19/South Africa/KRISP-K002303/2020|EPI ISL 515680|C.1|South Africa|2020-07-23	0.0005378424	Africa
Africa|hCoV-19/South Africa/KRISP-K001390/2020|EPI ISL 515874|B.1.140|South Africa|2020-07-20	Africa|hCoV-19/South Africa/KRISP-K002303/2020|EPI ISL 515680|C.1|South Africa|2020-07-23	0.0007397546	Africa
Africa|hCoV-19/South Africa/KRISP-K001391/2020|EPI ISL 515875|C.9|South Africa|2020-07-18	Africa|hCoV-19/South Africa/KRISP-K002303/2020|EPI ISL 515680|C.1|South Africa|2020-07-23	0.0004369308	Africa
Africa|hCoV-19/South Africa/KRISP-K001393/2020|EPI ISL 515877|B.1.1.206|South Africa|2020-07-16	Africa|hCoV-19/South Africa/KRISP-K002303/2020|EPI ISL 515680|C.1|South Africa|2020-07-23	0.0005041612	Africa
Africa|hCoV-19/South Africa/KRISP-K001394/2020|EPI ISL 515878|B.1.1.273|South Africa|2020-07-18	Africa|hCoV-19/South Africa/KRISP-K002303/2020|EPI ISL 515680|C.1|South Africa|2020-07-23	0.0005714193	Africa
Africa|hCoV-19/South Africa/KRISP-K001395/2020|EPI ISL 515879|B.1.1.273|South Africa|2020-07-19	Africa|hCoV-19/South Africa/KRISP-K002303/2020|EPI ISL 515680|C.1|South Africa|2020-07-23	0.0006236061	Africa
Africa|hCoV-19/South Africa/KRISP-K001397/2020|EPI ISL 515880|C.9|South Africa|2020-07-18	Africa|hCoV-19/South Africa/KRISP-K002303/2020|EPI ISL 515680|C.1|South Africa|2020-07-23	0.0004399315	Africa
Africa|hCoV-19/South Africa/KRISP-K001398/2020|EPI ISL 515881|B.1.1.206|South Africa|2020-07-18	Africa|hCoV-19/South Africa/KRISP-K002303/2020|EPI ISL 515680|C.1|South Africa|2020-07-23	0.0006387544	Africa
Africa|hCoV-19/South Africa/KRISP-K001399/2020|EPI ISL 515882|B.1.1.206|South Africa|2020-07-18	Africa|hCoV-19/South Africa/KRISP-K002303/2020|EPI ISL 515680|C.1|South Africa|2020-07-23	0.0004705520	Africa
Africa|hCoV-19/South Africa/KRISP-K001400/2020|EPI ISL 515883|B.1.106|South Africa|2020-07-17	Africa|hCoV-19/South Africa/KRISP-K002303/2020|EPI ISL 515680|C.1|South Africa|2020-07-23	0.0006050850	Africa
Africa|hCoV-19/South Africa/KRISP-K001402/2020|EPI ISL 515885|B.1.1.206|South Africa|2020-07-18	Africa|hCoV-19/South Africa/KRISP-K002303/2020|EPI ISL 515680|C.1|South Africa|2020-07-23	0.0005378316	Africa
Africa|hCoV-19/South Africa/KRISP-K001403/2020|EPI ISL 515886|B.1.1.206|South Africa|2020-07-18	Africa|hCoV-19/South Africa/KRISP-K002303/2020|EPI ISL 515680|C.1|South Africa|2020-07-23	0.0005041950	Africa
Africa|hCoV-19/South Africa/KRISP-K001405/2020|EPI ISL 515888|B.1.1.206|South Africa|2020-07-18	Africa|hCoV-19/South Africa/KRISP-K002303/2020|EPI ISL 515680|C.1|South Africa|2020-07-23	0.0005714691	Africa
Africa|hCoV-19/South Africa/KRISP-K001407/2020|EPI ISL 515890|C.9|South Africa|2020-07-18	Africa|hCoV-19/South Africa/KRISP-K002303/2020|EPI ISL 515680|C.1|South Africa|2020-07-23	0.0004720734	Africa
Africa|hCoV-19/South Africa/KRISP-K001408/2020|EPI ISL 515891|B.1.1.206|South Africa|2020-07-18	Africa|hCoV-19/South Africa/KRISP-K002303/2020|EPI ISL 515680|C.1|South Africa|2020-07-23	0.0005041951	Africa
Africa|hCoV-19/South Africa/KRISP-K001409/2020|EPI ISL 515892|B.1.1.273|South Africa|2020-07-17	Africa|hCoV-19/South Africa/KRISP-K002303/2020|EPI ISL 515680|C.1|South Africa|2020-07-23	0.0006387288	Africa
Africa|hCoV-19/South Africa/KRISP-K001410/2020|EPI ISL 515893|C.1|South Africa|2020-07-17	Africa|hCoV-19/South Africa/KRISP-K002303/2020|EPI ISL 515680|C.1|South Africa|2020-07-23	0.0002688480	Africa
Africa|hCoV-19/South Africa/KRISP-K002162/2020|EPI ISL 515568|H.1|South Africa|2020-07-08	Africa|hCoV-19/South Africa/KRISP-K002303/2020|EPI ISL 515680|C.1|South Africa|2020-07-23	0.0005041951	Africa
Africa|hCoV-19/South Africa/KRISP-K002163/2020|EPI ISL 515569|B.1.1.206|South Africa|2020-07-22	Africa|hCoV-19/South Africa/KRISP-K002303/2020|EPI ISL 515680|C.1|South Africa|2020-07-23	0.0005378297	Africa
Africa|hCoV-19/South Africa/KRISP-K002165/2020|EPI ISL 515571|B.1.1.206|South Africa|2020-07-22	Africa|hCoV-19/South Africa/KRISP-K002303/2020|EPI ISL 515680|C.1|South Africa|2020-07-23	0.0005764481	Africa
Africa|hCoV-19/South Africa/KRISP-K002168/2020|EPI ISL 515572|B.1.1|South Africa|2020-07-01	Africa|hCoV-19/South Africa/KRISP-K002303/2020|EPI ISL 515680|C.1|South Africa|2020-07-23	0.0004574588	Africa
Africa|hCoV-19/South Africa/KRISP-K002171/2020|EPI ISL 515573|H.1|South Africa|2020-07-08	Africa|hCoV-19/South Africa/KRISP-K002303/2020|EPI ISL 515680|C.1|South Africa|2020-07-23	0.0004705723	Africa
Africa|hCoV-19/South Africa/KRISP-K002172/2020|EPI ISL 515574|B.1|South Africa|2020-07-08	Africa|hCoV-19/South Africa/KRISP-K002303/2020|EPI ISL 515680|C.1|South Africa|2020-07-23	0.0007400981	Africa
Africa|hCoV-19/South Africa/KRISP-K002173/2020|EPI ISL 515575|B.1.1.206|South Africa|2020-07-08	Africa|hCoV-19/South Africa/KRISP-K002303/2020|EPI ISL 515680|C.1|South Africa|2020-07-23	0.0006387671	Africa
Africa|hCoV-19/South Africa/KRISP-K002174/2020|EPI ISL 515576|B.1.1.206|South Africa|2020-07-09	Africa|hCoV-19/South Africa/KRISP-K002303/2020|EPI ISL 515680|C.1|South Africa|2020-07-23	0.0005082999	Africa
Africa|hCoV-19/South Africa/KRISP-K002175/2020|EPI ISL 515577|B.1.1.57|South Africa|2020-07-09	Africa|hCoV-19/South Africa/KRISP-K002303/2020|EPI ISL 515680|C.1|South Africa|2020-07-23	0.0004428642	Africa
Africa|hCoV-19/South Africa/KRISP-K002176/2020|EPI ISL 515578|B.1.1.206|South Africa|2020-06-29	Africa|hCoV-19/South Africa/KRISP-K002303/2020|EPI ISL 515680|C.1|South Africa|2020-07-23	0.0004547270	Africa
Africa|hCoV-19/South Africa/KRISP-K002177/2020|EPI ISL 515579|B.1.1.57|South Africa|2020-07-09	Africa|hCoV-19/South Africa/KRISP-K002303/2020|EPI ISL 515680|C.1|South Africa|2020-07-23	0.0004401198	Africa
Africa|hCoV-19/South Africa/KRISP-K002179/2020|EPI ISL 515580|B.1.1.273|South Africa|2020-07-08	Africa|hCoV-19/South Africa/KRISP-K002303/2020|EPI ISL 515680|C.1|South Africa|2020-07-23	0.0005041951	Africa
Africa|hCoV-19/South Africa/KRISP-K002182/2020|EPI ISL 515581|B.1.1|South Africa|2020-07-08	Africa|hCoV-19/South Africa/KRISP-K002303/2020|EPI ISL 515680|C.1|South Africa|2020-07-23	0.0005482287	Africa
Africa|hCoV-19/South Africa/KRISP-K002183/2020|EPI ISL 515582|B.1.1.206|South Africa|2020-07-09	Africa|hCoV-19/South Africa/KRISP-K002303/2020|EPI ISL 515680|C.1|South Africa|2020-07-23	0.0006387670	Africa
Africa|hCoV-19/South Africa/KRISP-K002185/2020|EPI ISL 515584|B.1.1.84|South Africa|2020-06-30	Africa|hCoV-19/South Africa/KRISP-K002303/2020|EPI ISL 515680|C.1|South Africa|2020-07-23	0.0004369323	Africa
Africa|hCoV-19/South Africa/KRISP-K002186/2020|EPI ISL 515585|B.1.1.84|South Africa|2020-06-30	Africa|hCoV-19/South Africa/KRISP-K002303/2020|EPI ISL 515680|C.1|South Africa|2020-07-23	0.0005377829	Africa
Africa|hCoV-19/South Africa/KRISP-K002187/2020|EPI ISL 515586|B.1.1.273|South Africa|2020-07-08	Africa|hCoV-19/South Africa/KRISP-K002303/2020|EPI ISL 515680|C.1|South Africa|2020-07-23	0.0005377955	Africa
Africa|hCoV-19/South Africa/KRISP-K002188/2020|EPI ISL 515587|B.1.5|South Africa|2020-07-08	Africa|hCoV-19/South Africa/KRISP-K002303/2020|EPI ISL 515680|C.1|South Africa|2020-07-23	0.0004779561	Africa
Africa|hCoV-19/South Africa/KRISP-K002189/2020|EPI ISL 515588|B.1.5|South Africa|2020-07-08	Africa|hCoV-19/South Africa/KRISP-K002303/2020|EPI ISL 515680|C.1|South Africa|2020-07-23	0.0005085253	Africa
Africa|hCoV-19/South Africa/KRISP-K002190/2020|EPI ISL 515589|B.1.1.62|South Africa|2020-07-14	Africa|hCoV-19/South Africa/KRISP-K002303/2020|EPI ISL 515680|C.1|South Africa|2020-07-23	0.0005042050	Africa
Africa|hCoV-19/South Africa/KRISP-K002191/2020|EPI ISL 515590|B.1.5|South Africa|2020-07-06	Africa|hCoV-19/South Africa/KRISP-K002303/2020|EPI ISL 515680|C.1|South Africa|2020-07-23	0.0005107816	Africa
Africa|hCoV-19/South Africa/KRISP-K002194/2020|EPI ISL 515592|B.1.1.40|South Africa|2020-07-16	Africa|hCoV-19/South Africa/KRISP-K002303/2020|EPI ISL 515680|C.1|South Africa|2020-07-23	0.0006386559	Africa
Africa|hCoV-19/South Africa/KRISP-K002195/2020|EPI ISL 515593|C.1|South Africa|2020-07-10	Africa|hCoV-19/South Africa/KRISP-K002303/2020|EPI ISL 515680|C.1|South Africa|2020-07-23	0.0002354168	Africa
Africa|hCoV-19/South Africa/KRISP-K002196/2020|EPI ISL 515594|B.1.1.273|South Africa|2020-07-05	Africa|hCoV-19/South Africa/KRISP-K002303/2020|EPI ISL 515680|C.1|South Africa|2020-07-23	0.0005377955	Africa
Africa|hCoV-19/South Africa/KRISP-K002197/2020|EPI ISL 515595|B.1.1.206|South Africa|2020-07-13	Africa|hCoV-19/South Africa/KRISP-K002303/2020|EPI ISL 515680|C.1|South Africa|2020-07-23	0.0005256458	Africa
Africa|hCoV-19/South Africa/KRISP-K002198/2020|EPI ISL 515596|B.1.5|South Africa|2020-07-17	Africa|hCoV-19/South Africa/KRISP-K002303/2020|EPI ISL 515680|C.1|South Africa|2020-07-23	0.0006389948	Africa
Africa|hCoV-19/South Africa/KRISP-K002199/2020|EPI ISL 515597|B.1.140|South Africa|2020-07-14	Africa|hCoV-19/South Africa/KRISP-K002303/2020|EPI ISL 515680|C.1|South Africa|2020-07-23	0.0006387995	Africa
Africa|hCoV-19/South Africa/KRISP-K002200/2020|EPI ISL 515598|B.1.144|South Africa|2020-07-01	Africa|hCoV-19/South Africa/KRISP-K002303/2020|EPI ISL 515680|C.1|South Africa|2020-07-23	0.0004222804	Africa
Africa|hCoV-19/South Africa/KRISP-K002201/2020|EPI ISL 515599|B.1.106|South Africa|2020-07-01	Africa|hCoV-19/South Africa/KRISP-K002303/2020|EPI ISL 515680|C.1|South Africa|2020-07-23	0.0006794232	Africa
Africa|hCoV-19/South Africa/KRISP-K002202/2020|EPI ISL 515600|B.1.140|South Africa|2020-07-16	Africa|hCoV-19/South Africa/KRISP-K002303/2020|EPI ISL 515680|C.1|South Africa|2020-07-23	0.0006387994	Africa
Africa|hCoV-19/South Africa/KRISP-K002203/2020|EPI ISL 515601|B.1.140|South Africa|2020-07-09	Africa|hCoV-19/South Africa/KRISP-K002303/2020|EPI ISL 515680|C.1|South Africa|2020-07-23	0.0007060868	Africa
Africa|hCoV-19/South Africa/KRISP-K002204/2020|EPI ISL 515602|B.1.1.273|South Africa|2020-07-18	Africa|hCoV-19/South Africa/KRISP-K002303/2020|EPI ISL 515680|C.1|South Africa|2020-07-23	0.0005377955	Africa
Africa|hCoV-19/South Africa/KRISP-K002205/2020|EPI ISL 515603|B.1.106|South Africa|2020-07-16	Africa|hCoV-19/South Africa/KRISP-K002303/2020|EPI ISL 515680|C.1|South Africa|2020-07-23	0.0008125011	Africa
Africa|hCoV-19/South Africa/KRISP-K002206/2020|EPI ISL 515604|B.1.1.273|South Africa|2020-07-17	Africa|hCoV-19/South Africa/KRISP-K002303/2020|EPI ISL 515680|C.1|South Africa|2020-07-23	0.0005714328	Africa
Africa|hCoV-19/South Africa/KRISP-K002209/2020|EPI ISL 515606|B.1.140|South Africa|2020-07-24	Africa|hCoV-19/South Africa/KRISP-K002303/2020|EPI ISL 515680|C.1|South Africa|2020-07-23	0.0009081124	Africa
Africa|hCoV-19/South Africa/KRISP-K002210/2020|EPI ISL 515607|B.1.1.117|South Africa|2020-07-24	Africa|hCoV-19/South Africa/KRISP-K002303/2020|EPI ISL 515680|C.1|South Africa|2020-07-23	0.0005381680	Africa
Africa|hCoV-19/South Africa/KRISP-K002211/2020|EPI ISL 515608|B.1.140|South Africa|2020-07-08	Africa|hCoV-19/South Africa/KRISP-K002303/2020|EPI ISL 515680|C.1|South Africa|2020-07-23	0.0007205296	Africa
Africa|hCoV-19/South Africa/KRISP-K002213/2020|EPI ISL 515610|C.1|South Africa|2020-07-30	Africa|hCoV-19/South Africa/KRISP-K002303/2020|EPI ISL 515680|C.1|South Africa|2020-07-23	0.0002016772	Africa
Africa|hCoV-19/South Africa/KRISP-K002214/2020|EPI ISL 515611|B.1.1.117|South Africa|2020-07-30	Africa|hCoV-19/South Africa/KRISP-K002303/2020|EPI ISL 515680|C.1|South Africa|2020-07-23	0.0004461312	Africa
Africa|hCoV-19/South Africa/KRISP-K002215/2020|EPI ISL 515612|B.1.1.206|South Africa|2020-07-30	Africa|hCoV-19/South Africa/KRISP-K002303/2020|EPI ISL 515680|C.1|South Africa|2020-07-23	0.0005714805	Africa
Africa|hCoV-19/South Africa/KRISP-K002216/2020|EPI ISL 515613|B.1.1.206|South Africa|2020-07-18	Africa|hCoV-19/South Africa/KRISP-K002303/2020|EPI ISL 515680|C.1|South Africa|2020-07-23	0.0005419661	Africa
Africa|hCoV-19/South Africa/KRISP-K002217/2020|EPI ISL 515614|B.1.144|South Africa|2020-07-18	Africa|hCoV-19/South Africa/KRISP-K002303/2020|EPI ISL 515680|C.1|South Africa|2020-07-23	0.0004150662	Africa
Africa|hCoV-19/South Africa/KRISP-K002218/2020|EPI ISL 515615|B.1.1.206|South Africa|2020-07-17	Africa|hCoV-19/South Africa/KRISP-K002303/2020|EPI ISL 515680|C.1|South Africa|2020-07-23	0.0006758328	Africa
Africa|hCoV-19/South Africa/KRISP-K002219/2020|EPI ISL 515616|H.1|South Africa|2020-07-21	Africa|hCoV-19/South Africa/KRISP-K002303/2020|EPI ISL 515680|C.1|South Africa|2020-07-23	0.0005045342	Africa
Africa|hCoV-19/South Africa/KRISP-K002220/2020|EPI ISL 515617|B.1.144|South Africa|2020-07-13	Africa|hCoV-19/South Africa/KRISP-K002303/2020|EPI ISL 515680|C.1|South Africa|2020-07-23	0.0005530922	Africa
Africa|hCoV-19/South Africa/KRISP-K002221/2020|EPI ISL 515618|B.1.1.206|South Africa|2020-07-20	Africa|hCoV-19/South Africa/KRISP-K002303/2020|EPI ISL 515680|C.1|South Africa|2020-07-23	0.0004903982	Africa
Africa|hCoV-19/South Africa/KRISP-K002222/2020|EPI ISL 515619|B.1.106|South Africa|2020-07-21	Africa|hCoV-19/South Africa/KRISP-K002303/2020|EPI ISL 515680|C.1|South Africa|2020-07-23	0.0005044783	Africa
Africa|hCoV-19/South Africa/KRISP-K002223/2020|EPI ISL 515620|C.1|South Africa|2020-07-21	Africa|hCoV-19/South Africa/KRISP-K002303/2020|EPI ISL 515680|C.1|South Africa|2020-07-23	0.0002731710	Africa
Africa|hCoV-19/South Africa/KRISP-K002225/2020|EPI ISL 515621|B.1.1.206|South Africa|2020-07-21	Africa|hCoV-19/South Africa/KRISP-K002303/2020|EPI ISL 515680|C.1|South Africa|2020-07-23	0.0005983553	Africa
Africa|hCoV-19/South Africa/KRISP-K002226/2020|EPI ISL 515622|B.1.1.254|South Africa|2020-07-21	Africa|hCoV-19/South Africa/KRISP-K002303/2020|EPI ISL 515680|C.1|South Africa|2020-07-23	0.0004705601	Africa
Africa|hCoV-19/South Africa/KRISP-K002227/2020|EPI ISL 515623|B.1.237|South Africa|2020-07-21	Africa|hCoV-19/South Africa/KRISP-K002303/2020|EPI ISL 515680|C.1|South Africa|2020-07-23	0.0006724183	Africa
Africa|hCoV-19/South Africa/KRISP-K002228/2020|EPI ISL 515624|B.1.5|South Africa|2020-07-20	Africa|hCoV-19/South Africa/KRISP-K002303/2020|EPI ISL 515680|C.1|South Africa|2020-07-23	0.0004542736	Africa
Africa|hCoV-19/South Africa/KRISP-K002229/2020|EPI ISL 515625|B.1.1.206|South Africa|2020-07-21	Africa|hCoV-19/South Africa/KRISP-K002303/2020|EPI ISL 515680|C.1|South Africa|2020-07-23	0.0006467695	Africa
Africa|hCoV-19/South Africa/KRISP-K002230/2020|EPI ISL 515626|C.1|South Africa|2020-07-21	Africa|hCoV-19/South Africa/KRISP-K002303/2020|EPI ISL 515680|C.1|South Africa|2020-07-23	0.0002402335	Africa
Africa|hCoV-19/South Africa/KRISP-K002231/2020|EPI ISL 515627|B.1.1|South Africa|2020-07-18	Africa|hCoV-19/South Africa/KRISP-K002303/2020|EPI ISL 515680|C.1|South Africa|2020-07-23	0.0004369409	Africa
Africa|hCoV-19/South Africa/KRISP-K002234/2020|EPI ISL 515628|C.1|South Africa|2020-07-21	Africa|hCoV-19/South Africa/KRISP-K002303/2020|EPI ISL 515680|C.1|South Africa|2020-07-23	0.0001008010	Africa
Africa|hCoV-19/South Africa/KRISP-K002237/2020|EPI ISL 515629|C.1|South Africa|2020-07-20	Africa|hCoV-19/South Africa/KRISP-K002303/2020|EPI ISL 515680|C.1|South Africa|2020-07-23	0.0002038933	Africa
Africa|hCoV-19/South Africa/KRISP-K002238/2020|EPI ISL 515630|B.1.1|South Africa|2020-07-20	Africa|hCoV-19/South Africa/KRISP-K002303/2020|EPI ISL 515680|C.1|South Africa|2020-07-23	0.0004901289	Africa
Africa|hCoV-19/South Africa/KRISP-K002239/2020|EPI ISL 515631|B.1.1.206|South Africa|2020-07-20	Africa|hCoV-19/South Africa/KRISP-K002303/2020|EPI ISL 515680|C.1|South Africa|2020-07-23	0.0005714578	Africa
Africa|hCoV-19/South Africa/KRISP-K002242/2020|EPI ISL 515633|B.1.5|South Africa|2020-07-21	Africa|hCoV-19/South Africa/KRISP-K002303/2020|EPI ISL 515680|C.1|South Africa|2020-07-23	0.0006773294	Africa
Africa|hCoV-19/South Africa/KRISP-K002243/2020|EPI ISL 515634|B.1.1.34|South Africa|2020-07-21	Africa|hCoV-19/South Africa/KRISP-K002303/2020|EPI ISL 515680|C.1|South Africa|2020-07-23	0.0006050564	Africa
Africa|hCoV-19/South Africa/KRISP-K002244/2020|EPI ISL 515635|B.1.106|South Africa|2020-07-20	Africa|hCoV-19/South Africa/KRISP-K002303/2020|EPI ISL 515680|C.1|South Africa|2020-07-23	0.0006066140	Africa
Africa|hCoV-19/South Africa/KRISP-K002249/2020|EPI ISL 515636|B.1.1|South Africa|2020-07-21	Africa|hCoV-19/South Africa/KRISP-K002303/2020|EPI ISL 515680|C.1|South Africa|2020-07-23	0.0005461836	Africa
Africa|hCoV-19/South Africa/KRISP-K002251/2020|EPI ISL 515638|B.1.1|South Africa|2020-07-21	Africa|hCoV-19/South Africa/KRISP-K002303/2020|EPI ISL 515680|C.1|South Africa|2020-07-23	0.0004418168	Africa
Africa|hCoV-19/South Africa/KRISP-K002253/2020|EPI ISL 515639|B.1.1.117|South Africa|2020-07-21	Africa|hCoV-19/South Africa/KRISP-K002303/2020|EPI ISL 515680|C.1|South Africa|2020-07-23	0.0005041831	Africa
Africa|hCoV-19/South Africa/KRISP-K002255/2020|EPI ISL 515640|B.1.1|South Africa|2020-07-21	Africa|hCoV-19/South Africa/KRISP-K002303/2020|EPI ISL 515680|C.1|South Africa|2020-07-23	0.0004720748	Africa
Africa|hCoV-19/South Africa/KRISP-K002256/2020|EPI ISL 515641|B.1.1.56|South Africa|2020-07-21	Africa|hCoV-19/South Africa/KRISP-K002303/2020|EPI ISL 515680|C.1|South Africa|2020-07-23	0.0006051091	Africa
Africa|hCoV-19/South Africa/KRISP-K002257/2020|EPI ISL 515642|B.1.1.206|South Africa|2020-07-19	Africa|hCoV-19/South Africa/KRISP-K002303/2020|EPI ISL 515680|C.1|South Africa|2020-07-23	0.0006050829	Africa
Africa|hCoV-19/South Africa/KRISP-K002258/2020|EPI ISL 515643|B.1.1.206|South Africa|2020-07-18	Africa|hCoV-19/South Africa/KRISP-K002303/2020|EPI ISL 515680|C.1|South Africa|2020-07-23	0.0004369220	Africa
Africa|hCoV-19/South Africa/KRISP-K002259/2020|EPI ISL 515644|C.1|South Africa|2020-07-18	Africa|hCoV-19/South Africa/KRISP-K002303/2020|EPI ISL 515680|C.1|South Africa|2020-07-23	0.0002016143	Africa
Africa|hCoV-19/South Africa/KRISP-K002260/2020|EPI ISL 515645|B.1.5|South Africa|2020-07-16	Africa|hCoV-19/South Africa/KRISP-K002303/2020|EPI ISL 515680|C.1|South Africa|2020-07-23	0.0006387867	Africa
Africa|hCoV-19/South Africa/KRISP-K002263/2020|EPI ISL 515646|B.1.1.206|South Africa|2020-07-19	Africa|hCoV-19/South Africa/KRISP-K002303/2020|EPI ISL 515680|C.1|South Africa|2020-07-23	0.0006102720	Africa
Africa|hCoV-19/South Africa/KRISP-K002264/2020|EPI ISL 515647|B.1.1.206|South Africa|2020-07-19	Africa|hCoV-19/South Africa/KRISP-K002303/2020|EPI ISL 515680|C.1|South Africa|2020-07-23	0.0005378296	Africa
Africa|hCoV-19/South Africa/KRISP-K002265/2020|EPI ISL 515648|B.1.1.62|South Africa|2020-07-20	Africa|hCoV-19/South Africa/KRISP-K002303/2020|EPI ISL 515680|C.1|South Africa|2020-07-23	0.0005455063	Africa
Africa|hCoV-19/South Africa/KRISP-K002266/2020|EPI ISL 515649|H.1|South Africa|2020-07-20	Africa|hCoV-19/South Africa/KRISP-K002303/2020|EPI ISL 515680|C.1|South Africa|2020-07-23	0.0005382771	Africa
Africa|hCoV-19/South Africa/KRISP-K002268/2020|EPI ISL 515650|C.1|South Africa|2020-07-20	Africa|hCoV-19/South Africa/KRISP-K002303/2020|EPI ISL 515680|C.1|South Africa|2020-07-23	0.0002016143	Africa
Africa|hCoV-19/South Africa/KRISP-K002269/2020|EPI ISL 515651|B.1.1.1|South Africa|2020-07-21	Africa|hCoV-19/South Africa/KRISP-K002303/2020|EPI ISL 515680|C.1|South Africa|2020-07-23	0.0002688299	Africa
Africa|hCoV-19/South Africa/KRISP-K002270/2020|EPI ISL 515652|B.1.1.206|South Africa|2020-07-20	Africa|hCoV-19/South Africa/KRISP-K002303/2020|EPI ISL 515680|C.1|South Africa|2020-07-23	0.0005392016	Africa
Africa|hCoV-19/South Africa/KRISP-K002271/2020|EPI ISL 515653|B.1.1.206|South Africa|2020-07-19	Africa|hCoV-19/South Africa/KRISP-K002303/2020|EPI ISL 515680|C.1|South Africa|2020-07-23	0.0004369221	Africa
Africa|hCoV-19/South Africa/KRISP-K002273/2020|EPI ISL 515654|C.1|South Africa|2020-07-21	Africa|hCoV-19/South Africa/KRISP-K002303/2020|EPI ISL 515680|C.1|South Africa|2020-07-23	0.0002688300	Africa
Africa|hCoV-19/South Africa/KRISP-K002274/2020|EPI ISL 515655|B.1.1.206|South Africa|2020-07-21	Africa|hCoV-19/South Africa/KRISP-K002303/2020|EPI ISL 515680|C.1|South Africa|2020-07-23	0.0005377955	Africa
Africa|hCoV-19/South Africa/KRISP-K002278/2020|EPI ISL 515658|B.1.1.206|South Africa|2020-07-21	Africa|hCoV-19/South Africa/KRISP-K002303/2020|EPI ISL 515680|C.1|South Africa|2020-07-23	0.0006387544	Africa
Africa|hCoV-19/South Africa/KRISP-K002279/2020|EPI ISL 515659|B.1.1.206|South Africa|2020-07-21	Africa|hCoV-19/South Africa/KRISP-K002303/2020|EPI ISL 515680|C.1|South Africa|2020-07-23	0.0006387544	Africa
Africa|hCoV-19/South Africa/KRISP-K002280/2020|EPI ISL 515660|C.1|South Africa|2020-07-21	Africa|hCoV-19/South Africa/KRISP-K002303/2020|EPI ISL 515680|C.1|South Africa|2020-07-23	0.0002352372	Africa
Africa|hCoV-19/South Africa/KRISP-K002281/2020|EPI ISL 515661|B.1.1.1|South Africa|2020-07-21	Africa|hCoV-19/South Africa/KRISP-K002303/2020|EPI ISL 515680|C.1|South Africa|2020-07-23	0.0002688416	Africa
Africa|hCoV-19/South Africa/KRISP-K002282/2020|EPI ISL 515662|C.2|South Africa|2020-07-21	Africa|hCoV-19/South Africa/KRISP-K002303/2020|EPI ISL 515680|C.1|South Africa|2020-07-23	0.0004369308	Africa
Africa|hCoV-19/South Africa/KRISP-K002283/2020|EPI ISL 515663|B.1.1.206|South Africa|2020-07-12	Africa|hCoV-19/South Africa/KRISP-K002303/2020|EPI ISL 515680|C.1|South Africa|2020-07-23	0.0004770819	Africa
Africa|hCoV-19/South Africa/KRISP-K002284/2020|EPI ISL 515664|B.1.1.206|South Africa|2020-07-21	Africa|hCoV-19/South Africa/KRISP-K002303/2020|EPI ISL 515680|C.1|South Africa|2020-07-23	0.0007328740	Africa
Africa|hCoV-19/South Africa/KRISP-K002287/2020|EPI ISL 515665|B.1.1.206|South Africa|2020-07-19	Africa|hCoV-19/South Africa/KRISP-K002303/2020|EPI ISL 515680|C.1|South Africa|2020-07-23	0.0005714682	Africa
Africa|hCoV-19/South Africa/KRISP-K002288/2020|EPI ISL 515666|B.1.1.206|South Africa|2020-07-21	Africa|hCoV-19/South Africa/KRISP-K002303/2020|EPI ISL 515680|C.1|South Africa|2020-07-23	0.0006386837	Africa
Africa|hCoV-19/South Africa/KRISP-K002289/2020|EPI ISL 515667|B.1.1.34|South Africa|2020-07-20	Africa|hCoV-19/South Africa/KRISP-K002303/2020|EPI ISL 515680|C.1|South Africa|2020-07-23	0.0005084602	Africa
Africa|hCoV-19/South Africa/KRISP-K002290/2020|EPI ISL 515668|B.1.1.206|South Africa|2020-07-23	Africa|hCoV-19/South Africa/KRISP-K002303/2020|EPI ISL 515680|C.1|South Africa|2020-07-23	0.0005378298	Africa
Africa|hCoV-19/South Africa/KRISP-K002291/2020|EPI ISL 515669|C.1|South Africa|2020-07-22	Africa|hCoV-19/South Africa/KRISP-K002303/2020|EPI ISL 515680|C.1|South Africa|2020-07-23	0.0004035879	Africa
Africa|hCoV-19/South Africa/KRISP-K002292/2020|EPI ISL 515670|B.1.1.206|South Africa|2020-07-22	Africa|hCoV-19/South Africa/KRISP-K002303/2020|EPI ISL 515680|C.1|South Africa|2020-07-23	0.0005116751	Africa
Africa|hCoV-19/South Africa/KRISP-K002293/2020|EPI ISL 515671|C.1|South Africa|2020-07-23	Africa|hCoV-19/South Africa/KRISP-K002303/2020|EPI ISL 515680|C.1|South Africa|2020-07-23	0.0000671994	Africa
Africa|hCoV-19/South Africa/KRISP-K002295/2020|EPI ISL 515672|B.1.1.206|South Africa|2020-07-23	Africa|hCoV-19/South Africa/KRISP-K002303/2020|EPI ISL 515680|C.1|South Africa|2020-07-23	0.0005378189	Africa
Africa|hCoV-19/South Africa/KRISP-K002296/2020|EPI ISL 515673|B.1.1.206|South Africa|2020-07-21	Africa|hCoV-19/South Africa/KRISP-K002303/2020|EPI ISL 515680|C.1|South Africa|2020-07-23	0.0004251512	Africa
Africa|hCoV-19/South Africa/KRISP-K002297/2020|EPI ISL 515674|C.6|South Africa|2020-07-20	Africa|hCoV-19/South Africa/KRISP-K002303/2020|EPI ISL 515680|C.1|South Africa|2020-07-23	0.0004708201	Africa
Africa|hCoV-19/South Africa/KRISP-K002298/2020|EPI ISL 515675|B.1.1.206|South Africa|2020-07-23	Africa|hCoV-19/South Africa/KRISP-K002303/2020|EPI ISL 515680|C.1|South Africa|2020-07-23	0.0004711630	Africa
Africa|hCoV-19/South Africa/KRISP-K002299/2020|EPI ISL 515676|H.1|South Africa|2020-07-22	Africa|hCoV-19/South Africa/KRISP-K002303/2020|EPI ISL 515680|C.1|South Africa|2020-07-23	0.0005042169	Africa
Africa|hCoV-19/South Africa/KRISP-K002300/2020|EPI ISL 515677|C.1|South Africa|2020-07-21	Africa|hCoV-19/South Africa/KRISP-K002303/2020|EPI ISL 515680|C.1|South Africa|2020-07-23	0.0004069363	Africa
Africa|hCoV-19/South Africa/KRISP-K002301/2020|EPI ISL 515678|B.1.1.206|South Africa|2020-07-22	Africa|hCoV-19/South Africa/KRISP-K002303/2020|EPI ISL 515680|C.1|South Africa|2020-07-23	0.0005714440	Africa
Africa|hCoV-19/Algeria/G0638 2264/2020|EPI ISL 418241|B.1|Algeria|2020-03-02	Africa|hCoV-19/South Africa/KRISP-K002304/2020|EPI ISL 515681|C.1|South Africa|2020-07-23	0.0007073138	Africa
Africa|hCoV-19/Algeria/G0640 2265/2020|EPI ISL 418242|B.1|Algeria|2020-03-08	Africa|hCoV-19/South Africa/KRISP-K002304/2020|EPI ISL 515681|C.1|South Africa|2020-07-23	0.0006050707	Africa
Africa|hCoV-19/Algeria/G0860 2262/2020|EPI ISL 420037|B.1|Algeria|2020-03-02	Africa|hCoV-19/South Africa/KRISP-K002304/2020|EPI ISL 515681|C.1|South Africa|2020-07-23	0.0006050707	Africa
Africa|hCoV-19/Benin/1022/2020|EPI ISL 476826|B.1|Benin|2020-03-25	Africa|hCoV-19/South Africa/KRISP-K002304/2020|EPI ISL 515681|C.1|South Africa|2020-07-23	0.0005714961	Africa
Africa|hCoV-19/Benin/1092/2020|EPI ISL 476827|B.1|Benin|2020-03-27	Africa|hCoV-19/South Africa/KRISP-K002304/2020|EPI ISL 515681|C.1|South Africa|2020-07-23	0.0006389691	Africa
Africa|hCoV-19/Benin/1408/2020|EPI ISL 476825|B.1.356|Benin|2020-04-04	Africa|hCoV-19/South Africa/KRISP-K002304/2020|EPI ISL 515681|C.1|South Africa|2020-07-23	0.0006051113	Africa
Africa|hCoV-19/Benin/1409/2020|EPI ISL 476828|B.1|Benin|2020-04-06	Africa|hCoV-19/South Africa/KRISP-K002304/2020|EPI ISL 515681|C.1|South Africa|2020-07-23	0.0006433105	Africa
Africa|hCoV-19/Benin/1950/2020|EPI ISL 476830|A|Benin|2020-04-15	Africa|hCoV-19/South Africa/KRISP-K002304/2020|EPI ISL 515681|C.1|South Africa|2020-07-23	0.0008070867	Africa
Africa|hCoV-19/Benin/197/2020|EPI ISL 476822|B.1.178|Benin|2020-03-15	Africa|hCoV-19/South Africa/KRISP-K002304/2020|EPI ISL 515681|C.1|South Africa|2020-07-23	0.0005715593	Africa
Africa|hCoV-19/Benin/2012/2020|EPI ISL 476831|A|Benin|2020-04-15	Africa|hCoV-19/South Africa/KRISP-K002304/2020|EPI ISL 515681|C.1|South Africa|2020-07-23	0.0008406107	Africa
Africa|hCoV-19/Benin/260/2020|EPI ISL 476823|B.1.292|Benin|2020-03-17	Africa|hCoV-19/South Africa/KRISP-K002304/2020|EPI ISL 515681|C.1|South Africa|2020-07-23	0.0006723865	Africa
Africa|hCoV-19/Benin/314/2020|EPI ISL 476834|B.1.5|Benin|2020-03-17	Africa|hCoV-19/South Africa/KRISP-K002304/2020|EPI ISL 515681|C.1|South Africa|2020-07-23	0.0006761621	Africa
Africa|hCoV-19/Benin/461/2020|EPI ISL 476833|A|Benin|2020-03-17	Africa|hCoV-19/South Africa/KRISP-K002304/2020|EPI ISL 515681|C.1|South Africa|2020-07-23	0.0008069352	Africa
Africa|hCoV-19/Benin/501/2020|EPI ISL 476824|B.1.356|Benin|2020-03-17	Africa|hCoV-19/South Africa/KRISP-K002304/2020|EPI ISL 515681|C.1|South Africa|2020-07-23	0.0006050707	Africa
Africa|hCoV-19/Benin/843/2020|EPI ISL 476829|A|Benin|2020-03-19	Africa|hCoV-19/South Africa/KRISP-K002304/2020|EPI ISL 515681|C.1|South Africa|2020-07-23	0.0007397597	Africa
Africa|hCoV-19/Botswana/BOT0455/2020|EPI ISL 560386|B.1|Botswana|2020-03-28	Africa|hCoV-19/South Africa/KRISP-K002304/2020|EPI ISL 515681|C.1|South Africa|2020-07-23	0.0005378189	Africa
Africa|hCoV-19/Botswana/BOT2254/2020|EPI ISL 560390|B.1.1|Botswana|2020-04-08	Africa|hCoV-19/South Africa/KRISP-K002304/2020|EPI ISL 515681|C.1|South Africa|2020-07-23	0.0004105188	Africa
Africa|hCoV-19/Botswana/BOT2283/2020|EPI ISL 560385|B.1|Botswana|2020-04-07	Africa|hCoV-19/South Africa/KRISP-K002304/2020|EPI ISL 515681|C.1|South Africa|2020-07-23	0.0006629096	Africa
Africa|hCoV-19/Botswana/BOT2624/2020|EPI ISL 560387|B.1.1|Botswana|2020-04-05	Africa|hCoV-19/South Africa/KRISP-K002304/2020|EPI ISL 515681|C.1|South Africa|2020-07-23	0.0004185789	Africa
Africa|hCoV-19/Botswana/BOT4161/2020|EPI ISL 560388|B.1.1.220|Botswana|2020-04-16	Africa|hCoV-19/South Africa/KRISP-K002304/2020|EPI ISL 515681|C.1|South Africa|2020-07-23	0.0004838903	Africa
Africa|hCoV-19/DRC/04186/2020|EPI ISL 471411|A|Democratic Republic of the Congo|2020-04-25	Africa|hCoV-19/South Africa/KRISP-K002304/2020|EPI ISL 515681|C.1|South Africa|2020-07-23	0.0008069339	Africa
Africa|hCoV-19/DRC/04188/2020|EPI ISL 471413|A|Democratic Republic of the Congo|2020-04-25	Africa|hCoV-19/South Africa/KRISP-K002304/2020|EPI ISL 515681|C.1|South Africa|2020-07-23	0.0009015608	Africa
Africa|hCoV-19/DRC/10041/2020|EPI ISL 527543|B.1.1.275|Democratic Republic of the Congo|2020-05-22	Africa|hCoV-19/South Africa/KRISP-K002304/2020|EPI ISL 515681|C.1|South Africa|2020-07-23	0.0004774933	Africa
Africa|hCoV-19/DRC/10057/2020|EPI ISL 527538|B.1.1.275|Democratic Republic of the Congo|2020-05-22	Africa|hCoV-19/South Africa/KRISP-K002304/2020|EPI ISL 515681|C.1|South Africa|2020-07-23	0.0005635835	Africa
Africa|hCoV-19/DRC/10061/2020|EPI ISL 527521|B.1.1.275|Democratic Republic of the Congo|2020-05-22	Africa|hCoV-19/South Africa/KRISP-K002304/2020|EPI ISL 515681|C.1|South Africa|2020-07-23	0.0004516586	Africa
Africa|hCoV-19/DRC/10070/2020|EPI ISL 527544|B.1.178|Democratic Republic of the Congo|2020-05-22	Africa|hCoV-19/South Africa/KRISP-K002304/2020|EPI ISL 515681|C.1|South Africa|2020-07-23	0.0007153590	Africa
Africa|hCoV-19/DRC/10120/2020|EPI ISL 513624|B.1.1.275|Democratic Republic of the Congo|2020-05-22	Africa|hCoV-19/South Africa/KRISP-K002304/2020|EPI ISL 515681|C.1|South Africa|2020-07-23	0.0005241217	Africa
Africa|hCoV-19/DRC/10127/2020|EPI ISL 513625|B.1.1.275|Democratic Republic of the Congo|2020-05-22	Africa|hCoV-19/South Africa/KRISP-K002304/2020|EPI ISL 515681|C.1|South Africa|2020-07-23	0.0005173265	Africa
Africa|hCoV-19/DRC/10242/2020|EPI ISL 513626|B.1.84|Democratic Republic of the Congo|2020-05-22	Africa|hCoV-19/South Africa/KRISP-K002304/2020|EPI ISL 515681|C.1|South Africa|2020-07-23	0.0006098613	Africa
Africa|hCoV-19/DRC/10251/2020|EPI ISL 513627|B.1.128|Democratic Republic of the Congo|2020-05-22	Africa|hCoV-19/South Africa/KRISP-K002304/2020|EPI ISL 515681|C.1|South Africa|2020-07-23	0.0007122961	Africa
Africa|hCoV-19/DRC/10324/2020|EPI ISL 527545|B.1.214|Democratic Republic of the Congo|2020-05-22	Africa|hCoV-19/South Africa/KRISP-K002304/2020|EPI ISL 515681|C.1|South Africa|2020-07-23	0.0006821174	Africa
Africa|hCoV-19/DRC/10346/2020|EPI ISL 527546|B.1.214|Democratic Republic of the Congo|2020-05-22	Africa|hCoV-19/South Africa/KRISP-K002304/2020|EPI ISL 515681|C.1|South Africa|2020-07-23	0.0006547115	Africa
Africa|hCoV-19/DRC/10364/2020|EPI ISL 527498|B.1|Democratic Republic of the Congo|2020-05-22	Africa|hCoV-19/South Africa/KRISP-K002304/2020|EPI ISL 515681|C.1|South Africa|2020-07-23	0.0005832782	Africa
Africa|hCoV-19/DRC/10371/2020|EPI ISL 527489|B.1.178|Democratic Republic of the Congo|2020-05-22	Africa|hCoV-19/South Africa/KRISP-K002304/2020|EPI ISL 515681|C.1|South Africa|2020-07-23	0.0007165872	Africa
Africa|hCoV-19/DRC/10373/2020|EPI ISL 527495|B.1.159|Democratic Republic of the Congo|2020-05-22	Africa|hCoV-19/South Africa/KRISP-K002304/2020|EPI ISL 515681|C.1|South Africa|2020-07-23	0.0006833665	Africa
Africa|hCoV-19/DRC/10374/2020|EPI ISL 527539|B.1.84|Democratic Republic of the Congo|2020-05-22	Africa|hCoV-19/South Africa/KRISP-K002304/2020|EPI ISL 515681|C.1|South Africa|2020-07-23	0.0008060431	Africa
Africa|hCoV-19/DRC/10375/2020|EPI ISL 527499|B.1.84|Democratic Republic of the Congo|2020-05-22	Africa|hCoV-19/South Africa/KRISP-K002304/2020|EPI ISL 515681|C.1|South Africa|2020-07-23	0.0007529880	Africa
Africa|hCoV-19/DRC/10399/2020|EPI ISL 527491|B.1.214|Democratic Republic of the Congo|2020-05-22	Africa|hCoV-19/South Africa/KRISP-K002304/2020|EPI ISL 515681|C.1|South Africa|2020-07-23	0.0005801278	Africa
Africa|hCoV-19/DRC/10502/2020|EPI ISL 527547|B.1.5|Democratic Republic of the Congo|2020-05-20	Africa|hCoV-19/South Africa/KRISP-K002304/2020|EPI ISL 515681|C.1|South Africa|2020-07-23	0.0005111472	Africa
Africa|hCoV-19/DRC/10506/2020|EPI ISL 527524|B.1.5|Democratic Republic of the Congo|2020-05-18	Africa|hCoV-19/South Africa/KRISP-K002304/2020|EPI ISL 515681|C.1|South Africa|2020-07-23	0.0005235427	Africa
Africa|hCoV-19/DRC/10507/2020|EPI ISL 527492|B.1.5|Democratic Republic of the Congo|2020-05-18	Africa|hCoV-19/South Africa/KRISP-K002304/2020|EPI ISL 515681|C.1|South Africa|2020-07-23	0.0005462813	Africa
Africa|hCoV-19/DRC/10508/2020|EPI ISL 527494|B.1.5|Democratic Republic of the Congo|2020-05-20	Africa|hCoV-19/South Africa/KRISP-K002304/2020|EPI ISL 515681|C.1|South Africa|2020-07-23	0.0005433519	Africa
Africa|hCoV-19/DRC/10532/2020|EPI ISL 527532|B.1.5|Democratic Republic of the Congo|2020-05-20	Africa|hCoV-19/South Africa/KRISP-K002304/2020|EPI ISL 515681|C.1|South Africa|2020-07-23	0.0005240179	Africa
Africa|hCoV-19/DRC/10533/2020|EPI ISL 527548|B.1.5|Democratic Republic of the Congo|2020-05-20	Africa|hCoV-19/South Africa/KRISP-K002304/2020|EPI ISL 515681|C.1|South Africa|2020-07-23	0.0005454008	Africa
Africa|hCoV-19/DRC/10621/2020|EPI ISL 527526|B.1.214|Democratic Republic of the Congo|2020-05-23	Africa|hCoV-19/South Africa/KRISP-K002304/2020|EPI ISL 515681|C.1|South Africa|2020-07-23	0.0006623942	Africa
Africa|hCoV-19/DRC/10640/2020|EPI ISL 527541|B.1|Democratic Republic of the Congo|2020-05-22	Africa|hCoV-19/South Africa/KRISP-K002304/2020|EPI ISL 515681|C.1|South Africa|2020-07-23	0.0008467188	Africa
Africa|hCoV-19/DRC/10644/2020|EPI ISL 527549|B.1|Democratic Republic of the Congo|2020-05-22	Africa|hCoV-19/South Africa/KRISP-K002304/2020|EPI ISL 515681|C.1|South Africa|2020-07-23	0.0008181765	Africa
Africa|hCoV-19/DRC/10728/2020|EPI ISL 513628|B.1.5|Democratic Republic of the Congo|2020-05-23	Africa|hCoV-19/South Africa/KRISP-K002304/2020|EPI ISL 515681|C.1|South Africa|2020-07-23	0.0005603356	Africa
Africa|hCoV-19/DRC/10731/2020|EPI ISL 513629|B.1.1.1|Democratic Republic of the Congo|2020-05-23	Africa|hCoV-19/South Africa/KRISP-K002304/2020|EPI ISL 515681|C.1|South Africa|2020-07-23	0.0003174046	Africa
Africa|hCoV-19/DRC/10733/2020|EPI ISL 513630|B.1|Democratic Republic of the Congo|2020-05-23	Africa|hCoV-19/South Africa/KRISP-K002304/2020|EPI ISL 515681|C.1|South Africa|2020-07-23	0.0006757798	Africa
Africa|hCoV-19/DRC/108/2020|EPI ISL 417948|B.1.128|Democratic Republic of the Congo|2020-03-19	Africa|hCoV-19/South Africa/KRISP-K002304/2020|EPI ISL 515681|C.1|South Africa|2020-07-23	0.0006395180	Africa
Africa|hCoV-19/DRC/10885/2020|EPI ISL 513631|B.1.84|Democratic Republic of the Congo|2020-05-23	Africa|hCoV-19/South Africa/KRISP-K002304/2020|EPI ISL 515681|C.1|South Africa|2020-07-23	0.0006806485	Africa
Africa|hCoV-19/DRC/10902/2020|EPI ISL 527490|B.1.178|Democratic Republic of the Congo|2020-05-23	Africa|hCoV-19/South Africa/KRISP-K002304/2020|EPI ISL 515681|C.1|South Africa|2020-07-23	0.0006478438	Africa
Africa|hCoV-19/DRC/10913/2020|EPI ISL 527507|B.1.84|Democratic Republic of the Congo|2020-05-24	Africa|hCoV-19/South Africa/KRISP-K002304/2020|EPI ISL 515681|C.1|South Africa|2020-07-23	0.0007576270	Africa
Africa|hCoV-19/DRC/11005/2020|EPI ISL 527550|B.1.159|Democratic Republic of the Congo|2020-05-24	Africa|hCoV-19/South Africa/KRISP-K002304/2020|EPI ISL 515681|C.1|South Africa|2020-07-23	0.0007842770	Africa
Africa|hCoV-19/DRC/11008/2020|EPI ISL 527503|B.1.159|Democratic Republic of the Congo|2020-05-24	Africa|hCoV-19/South Africa/KRISP-K002304/2020|EPI ISL 515681|C.1|South Africa|2020-07-23	0.0006880061	Africa
Africa|hCoV-19/DRC/11022/2020|EPI ISL 527551|B.1.214|Democratic Republic of the Congo|2020-05-24	Africa|hCoV-19/South Africa/KRISP-K002304/2020|EPI ISL 515681|C.1|South Africa|2020-07-23	0.0007504367	Africa
Africa|hCoV-19/DRC/11024/2020|EPI ISL 527552|B.1.149|Democratic Republic of the Congo|2020-05-24	Africa|hCoV-19/South Africa/KRISP-K002304/2020|EPI ISL 515681|C.1|South Africa|2020-07-23	0.0007917028	Africa
Africa|hCoV-19/DRC/11026/2020|EPI ISL 527553|B.1.149|Democratic Republic of the Congo|2020-05-24	Africa|hCoV-19/South Africa/KRISP-K002304/2020|EPI ISL 515681|C.1|South Africa|2020-07-23	0.0006477995	Africa
Africa|hCoV-19/DRC/11031/2020|EPI ISL 527554|B.1.214|Democratic Republic of the Congo|2020-05-24	Africa|hCoV-19/South Africa/KRISP-K002304/2020|EPI ISL 515681|C.1|South Africa|2020-07-23	0.0006824132	Africa
Africa|hCoV-19/DRC/11041/2020|EPI ISL 527555|B.1|Democratic Republic of the Congo|2020-05-24	Africa|hCoV-19/South Africa/KRISP-K002304/2020|EPI ISL 515681|C.1|South Africa|2020-07-23	0.0006480803	Africa
Africa|hCoV-19/DRC/11057/2020|EPI ISL 527528|B.1.5|Democratic Republic of the Congo|2020-05-24	Africa|hCoV-19/South Africa/KRISP-K002304/2020|EPI ISL 515681|C.1|South Africa|2020-07-23	0.0005931673	Africa
Africa|hCoV-19/DRC/11078/2020|EPI ISL 527514|B.1|Democratic Republic of the Congo|2020-05-24	Africa|hCoV-19/South Africa/KRISP-K002304/2020|EPI ISL 515681|C.1|South Africa|2020-07-23	0.0006907850	Africa
Africa|hCoV-19/DRC/11079/2020|EPI ISL 527500|B.1.214|Democratic Republic of the Congo|2020-05-24	Africa|hCoV-19/South Africa/KRISP-K002304/2020|EPI ISL 515681|C.1|South Africa|2020-07-23	0.0006172560	Africa
Africa|hCoV-19/DRC/11093/2020|EPI ISL 527527|B.1.5|Democratic Republic of the Congo|2020-05-24	Africa|hCoV-19/South Africa/KRISP-K002304/2020|EPI ISL 515681|C.1|South Africa|2020-07-23	0.0006298215	Africa
Africa|hCoV-19/DRC/11096/2020|EPI ISL 527522|B.1|Democratic Republic of the Congo|2020-05-24	Africa|hCoV-19/South Africa/KRISP-K002304/2020|EPI ISL 515681|C.1|South Africa|2020-07-23	0.0006257715	Africa
Africa|hCoV-19/DRC/11114/2020|EPI ISL 527534|B.1.214|Democratic Republic of the Congo|2020-05-25	Africa|hCoV-19/South Africa/KRISP-K002304/2020|EPI ISL 515681|C.1|South Africa|2020-07-23	0.0007342826	Africa
Africa|hCoV-19/DRC/11123/2020|EPI ISL 527496|B.1.84|Democratic Republic of the Congo|2020-05-24	Africa|hCoV-19/South Africa/KRISP-K002304/2020|EPI ISL 515681|C.1|South Africa|2020-07-23	0.0006492230	Africa
Africa|hCoV-19/DRC/11134/2020|EPI ISL 527518|B.1.5|Democratic Republic of the Congo|2020-05-24	Africa|hCoV-19/South Africa/KRISP-K002304/2020|EPI ISL 515681|C.1|South Africa|2020-07-23	0.0005198970	Africa
Africa|hCoV-19/DRC/11143/2020|EPI ISL 527556|B.1|Democratic Republic of the Congo|2020-05-24	Africa|hCoV-19/South Africa/KRISP-K002304/2020|EPI ISL 515681|C.1|South Africa|2020-07-23	0.0007843728	Africa
Africa|hCoV-19/DRC/11145/2020|EPI ISL 527501|B.1.214|Democratic Republic of the Congo|2020-05-24	Africa|hCoV-19/South Africa/KRISP-K002304/2020|EPI ISL 515681|C.1|South Africa|2020-07-23	0.0007550195	Africa
Africa|hCoV-19/DRC/11148/2020|EPI ISL 527525|B.1.178|Democratic Republic of the Congo|2020-05-24	Africa|hCoV-19/South Africa/KRISP-K002304/2020|EPI ISL 515681|C.1|South Africa|2020-07-23	0.0007349439	Africa
Africa|hCoV-19/DRC/11157/2020|EPI ISL 527530|B.1|Democratic Republic of the Congo|2020-05-25	Africa|hCoV-19/South Africa/KRISP-K002304/2020|EPI ISL 515681|C.1|South Africa|2020-07-23	0.0006957419	Africa
Africa|hCoV-19/DRC/11187/2020|EPI ISL 527523|B.1.1.275|Democratic Republic of the Congo|2020-05-23	Africa|hCoV-19/South Africa/KRISP-K002304/2020|EPI ISL 515681|C.1|South Africa|2020-07-23	0.0005221225	Africa
Africa|hCoV-19/DRC/11191/2020|EPI ISL 527506|B.1.1.275|Democratic Republic of the Congo|2020-05-23	Africa|hCoV-19/South Africa/KRISP-K002304/2020|EPI ISL 515681|C.1|South Africa|2020-07-23	0.0004465249	Africa
Africa|hCoV-19/DRC/11252/2020|EPI ISL 527557|B.1.1.275|Democratic Republic of the Congo|2020-05-21	Africa|hCoV-19/South Africa/KRISP-K002304/2020|EPI ISL 515681|C.1|South Africa|2020-07-23	0.0006134412	Africa
Africa|hCoV-19/DRC/11260/2020|EPI ISL 527558|B.1.1.275|Democratic Republic of the Congo|2020-05-23	Africa|hCoV-19/South Africa/KRISP-K002304/2020|EPI ISL 515681|C.1|South Africa|2020-07-23	0.0004772771	Africa
Africa|hCoV-19/DRC/1131/2020|EPI ISL 429255|B.1.5|Democratic Republic of the Congo|2020-04-05	Africa|hCoV-19/South Africa/KRISP-K002304/2020|EPI ISL 515681|C.1|South Africa|2020-07-23	0.0005424863	Africa
Africa|hCoV-19/DRC/11310/2020|EPI ISL 527529|B.1.149|Democratic Republic of the Congo|2020-05-25	Africa|hCoV-19/South Africa/KRISP-K002304/2020|EPI ISL 515681|C.1|South Africa|2020-07-23	0.0006287683	Africa
Africa|hCoV-19/DRC/11318/2020|EPI ISL 527559|B.1.149|Democratic Republic of the Congo|2020-05-25	Africa|hCoV-19/South Africa/KRISP-K002304/2020|EPI ISL 515681|C.1|South Africa|2020-07-23	0.0006443007	Africa
Africa|hCoV-19/DRC/11326/2020|EPI ISL 527508|B.1|Democratic Republic of the Congo|2020-05-25	Africa|hCoV-19/South Africa/KRISP-K002304/2020|EPI ISL 515681|C.1|South Africa|2020-07-23	0.0006542897	Africa
Africa|hCoV-19/DRC/11334/2020|EPI ISL 527504|B.1.178|Democratic Republic of the Congo|2020-05-25	Africa|hCoV-19/South Africa/KRISP-K002304/2020|EPI ISL 515681|C.1|South Africa|2020-07-23	0.0006533582	Africa
Africa|hCoV-19/DRC/11337/2020|EPI ISL 527510|B.1.84|Democratic Republic of the Congo|2020-05-25	Africa|hCoV-19/South Africa/KRISP-K002304/2020|EPI ISL 515681|C.1|South Africa|2020-07-23	0.0006896759	Africa
Africa|hCoV-19/DRC/11341/2020|EPI ISL 527509|B.1.1.275|Democratic Republic of the Congo|2020-05-25	Africa|hCoV-19/South Africa/KRISP-K002304/2020|EPI ISL 515681|C.1|South Africa|2020-07-23	0.0005511990	Africa
Africa|hCoV-19/DRC/11348/2020|EPI ISL 527560|B.1.149|Democratic Republic of the Congo|2020-05-25	Africa|hCoV-19/South Africa/KRISP-K002304/2020|EPI ISL 515681|C.1|South Africa|2020-07-23	0.0006448691	Africa
Africa|hCoV-19/DRC/11369/2020|EPI ISL 527537|B.1.214|Democratic Republic of the Congo|2020-05-25	Africa|hCoV-19/South Africa/KRISP-K002304/2020|EPI ISL 515681|C.1|South Africa|2020-07-23	0.0006666072	Africa
Africa|hCoV-19/DRC/11376/2020|EPI ISL 527513|B.1.214|Democratic Republic of the Congo|2020-05-25	Africa|hCoV-19/South Africa/KRISP-K002304/2020|EPI ISL 515681|C.1|South Africa|2020-07-23	0.0007248564	Africa
Africa|hCoV-19/DRC/11411/2020|EPI ISL 527561|B.1.5|Democratic Republic of the Congo|2020-05-25	Africa|hCoV-19/South Africa/KRISP-K002304/2020|EPI ISL 515681|C.1|South Africa|2020-07-23	0.0006134767	Africa
Africa|hCoV-19/DRC/11450/2020|EPI ISL 527516|B.1.5|Democratic Republic of the Congo|2020-05-25	Africa|hCoV-19/South Africa/KRISP-K002304/2020|EPI ISL 515681|C.1|South Africa|2020-07-23	0.0005251192	Africa
Africa|hCoV-19/DRC/11458/2020|EPI ISL 527497|B.1.5|Democratic Republic of the Congo|2020-05-25	Africa|hCoV-19/South Africa/KRISP-K002304/2020|EPI ISL 515681|C.1|South Africa|2020-07-23	0.0006540188	Africa
Africa|hCoV-19/DRC/11460/2020|EPI ISL 527562|B.1.214|Democratic Republic of the Congo|2020-05-25	Africa|hCoV-19/South Africa/KRISP-K002304/2020|EPI ISL 515681|C.1|South Africa|2020-07-23	0.0007926466	Africa
Africa|hCoV-19/DRC/11472/2020|EPI ISL 527502|B.1.214|Democratic Republic of the Congo|2020-05-25	Africa|hCoV-19/South Africa/KRISP-K002304/2020|EPI ISL 515681|C.1|South Africa|2020-07-23	0.0007542100	Africa
Africa|hCoV-19/DRC/11477/2020|EPI ISL 527563|B.1.84|Democratic Republic of the Congo|2020-05-25	Africa|hCoV-19/South Africa/KRISP-K002304/2020|EPI ISL 515681|C.1|South Africa|2020-07-23	0.0005788248	Africa
Africa|hCoV-19/DRC/11486/2020|EPI ISL 527564|B.1.214|Democratic Republic of the Congo|2020-05-25	Africa|hCoV-19/South Africa/KRISP-K002304/2020|EPI ISL 515681|C.1|South Africa|2020-07-23	0.0007502425	Africa
Africa|hCoV-19/DRC/11487/2020|EPI ISL 527505|B.1|Democratic Republic of the Congo|2020-05-25	Africa|hCoV-19/South Africa/KRISP-K002304/2020|EPI ISL 515681|C.1|South Africa|2020-07-23	0.0006546054	Africa
Africa|hCoV-19/DRC/11507/2020|EPI ISL 527512|B.1|Democratic Republic of the Congo|2020-05-25	Africa|hCoV-19/South Africa/KRISP-K002304/2020|EPI ISL 515681|C.1|South Africa|2020-07-23	0.0006887876	Africa
Africa|hCoV-19/DRC/1151/2020|EPI ISL 447596|B.38|Democratic Republic of the Congo|2020-04-05	Africa|hCoV-19/South Africa/KRISP-K002304/2020|EPI ISL 515681|C.1|South Africa|2020-07-23	0.0008836192	Africa
Africa|hCoV-19/DRC/11511/2020|EPI ISL 527511|B.1.214|Democratic Republic of the Congo|2020-05-25	Africa|hCoV-19/South Africa/KRISP-K002304/2020|EPI ISL 515681|C.1|South Africa|2020-07-23	0.0007243070	Africa
Africa|hCoV-19/DRC/11572/2020|EPI ISL 527565|B.1.214|Democratic Republic of the Congo|2020-05-25	Africa|hCoV-19/South Africa/KRISP-K002304/2020|EPI ISL 515681|C.1|South Africa|2020-07-23	0.0006471244	Africa
Africa|hCoV-19/DRC/11576/2020|EPI ISL 527517|B.1|Democratic Republic of the Congo|2020-05-25	Africa|hCoV-19/South Africa/KRISP-K002304/2020|EPI ISL 515681|C.1|South Africa|2020-07-23	0.0006243265	Africa
Africa|hCoV-19/DRC/11583/2020|EPI ISL 527542|B.1|Democratic Republic of the Congo|2020-05-25	Africa|hCoV-19/South Africa/KRISP-K002304/2020|EPI ISL 515681|C.1|South Africa|2020-07-23	0.0006716089	Africa
Africa|hCoV-19/DRC/11616/2020|EPI ISL 527519|B.1|Democratic Republic of the Congo|2020-05-25	Africa|hCoV-19/South Africa/KRISP-K002304/2020|EPI ISL 515681|C.1|South Africa|2020-07-23	0.0005885945	Africa
Africa|hCoV-19/DRC/11623/2020|EPI ISL 527566|B.1.5|Democratic Republic of the Congo|2020-05-25	Africa|hCoV-19/South Africa/KRISP-K002304/2020|EPI ISL 515681|C.1|South Africa|2020-07-23	0.0006480774	Africa
Africa|hCoV-19/DRC/11624/2020|EPI ISL 527567|B.1.149|Democratic Republic of the Congo|2020-05-25	Africa|hCoV-19/South Africa/KRISP-K002304/2020|EPI ISL 515681|C.1|South Africa|2020-07-23	0.0006477643	Africa
Africa|hCoV-19/DRC/11631/2020|EPI ISL 527568|B.1.149|Democratic Republic of the Congo|2020-05-25	Africa|hCoV-19/South Africa/KRISP-K002304/2020|EPI ISL 515681|C.1|South Africa|2020-07-23	0.0006484274	Africa
Africa|hCoV-19/DRC/11632/2020|EPI ISL 527493|B.1|Democratic Republic of the Congo|2020-05-25	Africa|hCoV-19/South Africa/KRISP-K002304/2020|EPI ISL 515681|C.1|South Africa|2020-07-23	0.0006831427	Africa
Africa|hCoV-19/DRC/11635/2020|EPI ISL 527540|B.1.214|Democratic Republic of the Congo|2020-05-25	Africa|hCoV-19/South Africa/KRISP-K002304/2020|EPI ISL 515681|C.1|South Africa|2020-07-23	0.0006683040	Africa
Africa|hCoV-19/DRC/11640/2020|EPI ISL 527535|B.1.178|Democratic Republic of the Congo|2020-05-25	Africa|hCoV-19/South Africa/KRISP-K002304/2020|EPI ISL 515681|C.1|South Africa|2020-07-23	0.0007673379	Africa
Africa|hCoV-19/DRC/11643/2020|EPI ISL 527520|B.1.5|Democratic Republic of the Congo|2020-05-25	Africa|hCoV-19/South Africa/KRISP-K002304/2020|EPI ISL 515681|C.1|South Africa|2020-07-23	0.0006594588	Africa
Africa|hCoV-19/DRC/11648/2020|EPI ISL 527569|B.1.6|Democratic Republic of the Congo|2020-05-25	Africa|hCoV-19/South Africa/KRISP-K002304/2020|EPI ISL 515681|C.1|South Africa|2020-07-23	0.0006792776	Africa
Africa|hCoV-19/DRC/11652/2020|EPI ISL 527570|B.1.149|Democratic Republic of the Congo|2020-05-25	Africa|hCoV-19/South Africa/KRISP-K002304/2020|EPI ISL 515681|C.1|South Africa|2020-07-23	0.0006475854	Africa
Africa|hCoV-19/DRC/11653/2020|EPI ISL 527533|B.1.84|Democratic Republic of the Congo|2020-05-25	Africa|hCoV-19/South Africa/KRISP-K002304/2020|EPI ISL 515681|C.1|South Africa|2020-07-23	0.0005936790	Africa
Africa|hCoV-19/DRC/11676/2020|EPI ISL 527531|B.1|Democratic Republic of the Congo|2020-05-26	Africa|hCoV-19/South Africa/KRISP-K002304/2020|EPI ISL 515681|C.1|South Africa|2020-07-23	0.0008068975	Africa
Africa|hCoV-19/DRC/11677/2020|EPI ISL 527515|B.1.214|Democratic Republic of the Congo|2020-05-26	Africa|hCoV-19/South Africa/KRISP-K002304/2020|EPI ISL 515681|C.1|South Africa|2020-07-23	0.0006235352	Africa
Africa|hCoV-19/DRC/11732/2020|EPI ISL 527536|B.1.214|Democratic Republic of the Congo|2020-05-26	Africa|hCoV-19/South Africa/KRISP-K002304/2020|EPI ISL 515681|C.1|South Africa|2020-07-23	0.0005236351	Africa
Africa|hCoV-19/DRC/11733/2020|EPI ISL 527571|B.1.149|Democratic Republic of the Congo|2020-05-26	Africa|hCoV-19/South Africa/KRISP-K002304/2020|EPI ISL 515681|C.1|South Africa|2020-07-23	0.0006442628	Africa
Africa|hCoV-19/DRC/11806/2020|EPI ISL 527572|B.1.214|Democratic Republic of the Congo|2020-05-26	Africa|hCoV-19/South Africa/KRISP-K002304/2020|EPI ISL 515681|C.1|South Africa|2020-07-23	0.0007498846	Africa
Africa|hCoV-19/DRC/1234/2020|EPI ISL 429258|B.1.5|Democratic Republic of the Congo|2020-04-06	Africa|hCoV-19/South Africa/KRISP-K002304/2020|EPI ISL 515681|C.1|South Africa|2020-07-23	0.0005356181	Africa
Africa|hCoV-19/DRC/1249/2020|EPI ISL 429259|B.1.5|Democratic Republic of the Congo|2020-04-06	Africa|hCoV-19/South Africa/KRISP-K002304/2020|EPI ISL 515681|C.1|South Africa|2020-07-23	0.0005107640	Africa
Africa|hCoV-19/DRC/1319/2020|EPI ISL 431011|B.1.128|Democratic Republic of the Congo|2020-04-07	Africa|hCoV-19/South Africa/KRISP-K002304/2020|EPI ISL 515681|C.1|South Africa|2020-07-23	0.0006463387	Africa
Africa|hCoV-19/DRC/1324/2020|EPI ISL 435033|B.1.128|Democratic Republic of the Congo|2020-04-07	Africa|hCoV-19/South Africa/KRISP-K002304/2020|EPI ISL 515681|C.1|South Africa|2020-07-23	0.0006419716	Africa
Africa|hCoV-19/DRC/1326/2020|EPI ISL 435116|B.1|Democratic Republic of the Congo|2020-04-07	Africa|hCoV-19/South Africa/KRISP-K002304/2020|EPI ISL 515681|C.1|South Africa|2020-07-23	0.0005884255	Africa
Africa|hCoV-19/DRC/1375/2020|EPI ISL 435117|B.1.1.1|Democratic Republic of the Congo|2020-04-07	Africa|hCoV-19/South Africa/KRISP-K002304/2020|EPI ISL 515681|C.1|South Africa|2020-07-23	0.0003104536	Africa
Africa|hCoV-19/DRC/1376/2020|EPI ISL 431012|B.1.1.1|Democratic Republic of the Congo|2020-04-07	Africa|hCoV-19/South Africa/KRISP-K002304/2020|EPI ISL 515681|C.1|South Africa|2020-07-23	0.0002735969	Africa
Africa|hCoV-19/DRC/1377/2020|EPI ISL 434678|B.1.1.1|Democratic Republic of the Congo|2020-04-07	Africa|hCoV-19/South Africa/KRISP-K002304/2020|EPI ISL 515681|C.1|South Africa|2020-07-23	0.0002373931	Africa
Africa|hCoV-19/DRC/1378/2020|EPI ISL 435118|B.1.1.1|Democratic Republic of the Congo|2020-04-07	Africa|hCoV-19/South Africa/KRISP-K002304/2020|EPI ISL 515681|C.1|South Africa|2020-07-23	0.0002386588	Africa
Africa|hCoV-19/DRC/1382/2020|EPI ISL 435113|B.1.1.1|Democratic Republic of the Congo|2020-04-07	Africa|hCoV-19/South Africa/KRISP-K002304/2020|EPI ISL 515681|C.1|South Africa|2020-07-23	0.0002779884	Africa
Africa|hCoV-19/DRC/1397/2020|EPI ISL 434679|B.1.1.1|Democratic Republic of the Congo|2020-04-07	Africa|hCoV-19/South Africa/KRISP-K002304/2020|EPI ISL 515681|C.1|South Africa|2020-07-23	0.0002730274	Africa
Africa|hCoV-19/DRC/1398/2020|EPI ISL 435114|B.1.1.1|Democratic Republic of the Congo|2020-04-07	Africa|hCoV-19/South Africa/KRISP-K002304/2020|EPI ISL 515681|C.1|South Africa|2020-07-23	0.0002359371	Africa
Africa|hCoV-19/DRC/1422/2020|EPI ISL 434680|B.1.149|Democratic Republic of the Congo|2020-04-08	Africa|hCoV-19/South Africa/KRISP-K002304/2020|EPI ISL 515681|C.1|South Africa|2020-07-23	0.0006549792	Africa
Africa|hCoV-19/DRC/1423/2020|EPI ISL 434710|B.1.149|Democratic Republic of the Congo|2020-04-08	Africa|hCoV-19/South Africa/KRISP-K002304/2020|EPI ISL 515681|C.1|South Africa|2020-07-23	0.0006068099	Africa
Africa|hCoV-19/DRC/1486/2020|EPI ISL 434711|B.1|Democratic Republic of the Congo|2020-04-08	Africa|hCoV-19/South Africa/KRISP-K002304/2020|EPI ISL 515681|C.1|South Africa|2020-07-23	0.0005938156	Africa
Africa|hCoV-19/DRC/1516/2020|EPI ISL 435032|B.1.5|Democratic Republic of the Congo|2020-04-09	Africa|hCoV-19/South Africa/KRISP-K002304/2020|EPI ISL 515681|C.1|South Africa|2020-07-23	0.0005378187	Africa
Africa|hCoV-19/DRC/1565/2020|EPI ISL 434681|B.1|Democratic Republic of the Congo|2020-04-09	Africa|hCoV-19/South Africa/KRISP-K002304/2020|EPI ISL 515681|C.1|South Africa|2020-07-23	0.0005830899	Africa
Africa|hCoV-19/DRC/158/2020|EPI ISL 417950|B.40|Democratic Republic of the Congo|2020-03-20	Africa|hCoV-19/South Africa/KRISP-K002304/2020|EPI ISL 515681|C.1|South Africa|2020-07-23	0.0008742873	Africa
Africa|hCoV-19/DRC/1715/2020|EPI ISL 435156|B.1.84|Democratic Republic of the Congo|2020-04-10	Africa|hCoV-19/South Africa/KRISP-K002304/2020|EPI ISL 515681|C.1|South Africa|2020-07-23	0.0006115054	Africa
Africa|hCoV-19/DRC/1767/2020|EPI ISL 435157|B.1.5|Democratic Republic of the Congo|2020-04-10	Africa|hCoV-19/South Africa/KRISP-K002304/2020|EPI ISL 515681|C.1|South Africa|2020-07-23	0.0005256662	Africa
Africa|hCoV-19/DRC/1779/2020|EPI ISL 435158|C.14|Democratic Republic of the Congo|2020-04-10	Africa|hCoV-19/South Africa/KRISP-K002304/2020|EPI ISL 515681|C.1|South Africa|2020-07-23	0.0003480477	Africa
Africa|hCoV-19/DRC/191/2020|EPI ISL 417955|B.1.128|Democratic Republic of the Congo|2020-03-21	Africa|hCoV-19/South Africa/KRISP-K002304/2020|EPI ISL 515681|C.1|South Africa|2020-07-23	0.0006396680	Africa
Africa|hCoV-19/DRC/1952/2020|EPI ISL 435159|B.1.5|Democratic Republic of the Congo|2020-04-11	Africa|hCoV-19/South Africa/KRISP-K002304/2020|EPI ISL 515681|C.1|South Africa|2020-07-23	0.0005196448	Africa
Africa|hCoV-19/DRC/1982/2020|EPI ISL 435160|B.1|Democratic Republic of the Congo|2020-04-12	Africa|hCoV-19/South Africa/KRISP-K002304/2020|EPI ISL 515681|C.1|South Africa|2020-07-23	0.0005867055	Africa
Africa|hCoV-19/DRC/2047/2020|EPI ISL 435161|B.1.1.1|Democratic Republic of the Congo|2020-04-12	Africa|hCoV-19/South Africa/KRISP-K002304/2020|EPI ISL 515681|C.1|South Africa|2020-07-23	0.0002398244	Africa
Africa|hCoV-19/DRC/2063/2020|EPI ISL 435162|B.1|Democratic Republic of the Congo|2020-04-12	Africa|hCoV-19/South Africa/KRISP-K002304/2020|EPI ISL 515681|C.1|South Africa|2020-07-23	0.0005525384	Africa
Africa|hCoV-19/DRC/2120/2020|EPI ISL 435163|B.1.149|Democratic Republic of the Congo|2020-04-12	Africa|hCoV-19/South Africa/KRISP-K002304/2020|EPI ISL 515681|C.1|South Africa|2020-07-23	0.0006111355	Africa
Africa|hCoV-19/DRC/2121/2020|EPI ISL 435164|B.1.149|Democratic Republic of the Congo|2020-04-12	Africa|hCoV-19/South Africa/KRISP-K002304/2020|EPI ISL 515681|C.1|South Africa|2020-07-23	0.0006203590	Africa
Africa|hCoV-19/DRC/2122/2020|EPI ISL 435165|B.1.149|Democratic Republic of the Congo|2020-04-13	Africa|hCoV-19/South Africa/KRISP-K002304/2020|EPI ISL 515681|C.1|South Africa|2020-07-23	0.0006664043	Africa
Africa|hCoV-19/DRC/2125/2020|EPI ISL 435166|B.1.149|Democratic Republic of the Congo|2020-04-13	Africa|hCoV-19/South Africa/KRISP-K002304/2020|EPI ISL 515681|C.1|South Africa|2020-07-23	0.0005878623	Africa
Africa|hCoV-19/DRC/2128/2020|EPI ISL 435167|B.1|Democratic Republic of the Congo|2020-04-13	Africa|hCoV-19/South Africa/KRISP-K002304/2020|EPI ISL 515681|C.1|South Africa|2020-07-23	0.0005289465	Africa
Africa|hCoV-19/DRC/2133/2020|EPI ISL 435168|B.1.128|Democratic Republic of the Congo|2020-04-13	Africa|hCoV-19/South Africa/KRISP-K002304/2020|EPI ISL 515681|C.1|South Africa|2020-07-23	0.0006296634	Africa
Africa|hCoV-19/DRC/214/2020|EPI ISL 420030|B.1.6|Democratic Republic of the Congo|2020-03-21	Africa|hCoV-19/South Africa/KRISP-K002304/2020|EPI ISL 515681|C.1|South Africa|2020-07-23	0.0005397546	Africa
Africa|hCoV-19/DRC/215/2020|EPI ISL 420031|B.1.1.1|Democratic Republic of the Congo|2020-03-21	Africa|hCoV-19/South Africa/KRISP-K002304/2020|EPI ISL 515681|C.1|South Africa|2020-07-23	0.0002741913	Africa
Africa|hCoV-19/DRC/2169/2020|EPI ISL 436194|B.1.5|Democratic Republic of the Congo|2020-04-13	Africa|hCoV-19/South Africa/KRISP-K002304/2020|EPI ISL 515681|C.1|South Africa|2020-07-23	0.0005595855	Africa
Africa|hCoV-19/DRC/2299/2020|EPI ISL 436412|B.1.5|Democratic Republic of the Congo|2020-04-14	Africa|hCoV-19/South Africa/KRISP-K002304/2020|EPI ISL 515681|C.1|South Africa|2020-07-23	0.0006103631	Africa
Africa|hCoV-19/DRC/236/2020|EPI ISL 420032|B.1.128|Democratic Republic of the Congo|2020-03-22	Africa|hCoV-19/South Africa/KRISP-K002304/2020|EPI ISL 515681|C.1|South Africa|2020-07-23	0.0006404507	Africa
Africa|hCoV-19/DRC/2363/2020|EPI ISL 437194|B.1.84|Democratic Republic of the Congo|2020-04-14	Africa|hCoV-19/South Africa/KRISP-K002304/2020|EPI ISL 515681|C.1|South Africa|2020-07-23	0.0005763915	Africa
Africa|hCoV-19/DRC/2384/2020|EPI ISL 437196|B.1.149|Democratic Republic of the Congo|2020-04-14	Africa|hCoV-19/South Africa/KRISP-K002304/2020|EPI ISL 515681|C.1|South Africa|2020-07-23	0.0006215800	Africa
Africa|hCoV-19/DRC/241/2020|EPI ISL 420033|B.1.1.75|Democratic Republic of the Congo|2020-03-22	Africa|hCoV-19/South Africa/KRISP-K002304/2020|EPI ISL 515681|C.1|South Africa|2020-07-23	0.0004718456	Africa
Africa|hCoV-19/DRC/243/2020|EPI ISL 420034|B.1|Democratic Republic of the Congo|2020-03-22	Africa|hCoV-19/South Africa/KRISP-K002304/2020|EPI ISL 515681|C.1|South Africa|2020-07-23	0.0005513699	Africa
Africa|hCoV-19/DRC/248/2020|EPI ISL 420035|B.1.5|Democratic Republic of the Congo|2020-03-22	Africa|hCoV-19/South Africa/KRISP-K002304/2020|EPI ISL 515681|C.1|South Africa|2020-07-23	0.0005055662	Africa
Africa|hCoV-19/DRC/2496/2020|EPI ISL 437337|B.1.149|Democratic Republic of the Congo|2020-04-15	Africa|hCoV-19/South Africa/KRISP-K002304/2020|EPI ISL 515681|C.1|South Africa|2020-07-23	0.0006387266	Africa
Africa|hCoV-19/DRC/2529/2020|EPI ISL 437338|B.1.178|Democratic Republic of the Congo|2020-04-15	Africa|hCoV-19/South Africa/KRISP-K002304/2020|EPI ISL 515681|C.1|South Africa|2020-07-23	0.0006050971	Africa
Africa|hCoV-19/DRC/253/2020|EPI ISL 420838|B.1.5|Democratic Republic of the Congo|2020-03-22	Africa|hCoV-19/South Africa/KRISP-K002304/2020|EPI ISL 515681|C.1|South Africa|2020-07-23	0.0005074129	Africa
Africa|hCoV-19/DRC/2536/2020|EPI ISL 437339|B.1|Democratic Republic of the Congo|2020-04-15	Africa|hCoV-19/South Africa/KRISP-K002304/2020|EPI ISL 515681|C.1|South Africa|2020-07-23	0.0006050971	Africa
Africa|hCoV-19/DRC/254/2020|EPI ISL 420839|B.1|Democratic Republic of the Congo|2020-03-22	Africa|hCoV-19/South Africa/KRISP-K002304/2020|EPI ISL 515681|C.1|South Africa|2020-07-23	0.0005454631	Africa
Africa|hCoV-19/DRC/2563/2020|EPI ISL 437340|B.1.9|Democratic Republic of the Congo|2020-04-15	Africa|hCoV-19/South Africa/KRISP-K002304/2020|EPI ISL 515681|C.1|South Africa|2020-07-23	0.0008068939	Africa
Africa|hCoV-19/DRC/2580/2020|EPI ISL 437341|B.1.5|Democratic Republic of the Congo|2020-04-15	Africa|hCoV-19/South Africa/KRISP-K002304/2020|EPI ISL 515681|C.1|South Africa|2020-07-23	0.0005408671	Africa
Africa|hCoV-19/DRC/2644/2020|EPI ISL 437342|B.1.84|Democratic Republic of the Congo|2020-04-15	Africa|hCoV-19/South Africa/KRISP-K002304/2020|EPI ISL 515681|C.1|South Africa|2020-07-23	0.0006140082	Africa
Africa|hCoV-19/DRC/2670/2020|EPI ISL 437343|B.1.9|Democratic Republic of the Congo|2020-04-15	Africa|hCoV-19/South Africa/KRISP-K002304/2020|EPI ISL 515681|C.1|South Africa|2020-07-23	0.0008405876	Africa
Africa|hCoV-19/DRC/2727/2020|EPI ISL 437344|B.1|Democratic Republic of the Congo|2020-04-16	Africa|hCoV-19/South Africa/KRISP-K002304/2020|EPI ISL 515681|C.1|South Africa|2020-07-23	0.0005475285	Africa
Africa|hCoV-19/DRC/2728/2020|EPI ISL 437345|B.1.84|Democratic Republic of the Congo|2020-04-16	Africa|hCoV-19/South Africa/KRISP-K002304/2020|EPI ISL 515681|C.1|South Africa|2020-07-23	0.0006198328	Africa
Africa|hCoV-19/DRC/2813/2020|EPI ISL 437346|C.14|Democratic Republic of the Congo|2020-04-16	Africa|hCoV-19/South Africa/KRISP-K002304/2020|EPI ISL 515681|C.1|South Africa|2020-07-23	0.0003698982	Africa
Africa|hCoV-19/DRC/2819/2020|EPI ISL 437347|B.1|Democratic Republic of the Congo|2020-04-16	Africa|hCoV-19/South Africa/KRISP-K002304/2020|EPI ISL 515681|C.1|South Africa|2020-07-23	0.0006526042	Africa
Africa|hCoV-19/DRC/2827/2020|EPI ISL 437348|B.1|Democratic Republic of the Congo|2020-04-16	Africa|hCoV-19/South Africa/KRISP-K002304/2020|EPI ISL 515681|C.1|South Africa|2020-07-23	0.0005377951	Africa
Africa|hCoV-19/DRC/2855/2020|EPI ISL 437350|B.1|Democratic Republic of the Congo|2020-04-16	Africa|hCoV-19/South Africa/KRISP-K002304/2020|EPI ISL 515681|C.1|South Africa|2020-07-23	0.0005714690	Africa
Africa|hCoV-19/DRC/2864/2020|EPI ISL 437351|B.1|Democratic Republic of the Congo|2020-04-16	Africa|hCoV-19/South Africa/KRISP-K002304/2020|EPI ISL 515681|C.1|South Africa|2020-07-23	0.0005726758	Africa
Africa|hCoV-19/DRC/2904/2020|EPI ISL 437352|B.1|Democratic Republic of the Congo|2020-04-17	Africa|hCoV-19/South Africa/KRISP-K002304/2020|EPI ISL 515681|C.1|South Africa|2020-07-23	0.0005714689	Africa
Africa|hCoV-19/DRC/2938/2020|EPI ISL 437353|B.1.275|Democratic Republic of the Congo|2020-04-17	Africa|hCoV-19/South Africa/KRISP-K002304/2020|EPI ISL 515681|C.1|South Africa|2020-07-23	0.0007649673	Africa
Africa|hCoV-19/DRC/2939/2020|EPI ISL 437354|B.1|Democratic Republic of the Congo|2020-04-17	Africa|hCoV-19/South Africa/KRISP-K002304/2020|EPI ISL 515681|C.1|South Africa|2020-07-23	0.0006737404	Africa
Africa|hCoV-19/DRC/2942/2020|EPI ISL 437355|B.1|Democratic Republic of the Congo|2020-04-17	Africa|hCoV-19/South Africa/KRISP-K002304/2020|EPI ISL 515681|C.1|South Africa|2020-07-23	0.0006913727	Africa
Africa|hCoV-19/DRC/299/2020|EPI ISL 420840|B.4|Democratic Republic of the Congo|2020-03-20	Africa|hCoV-19/South Africa/KRISP-K002304/2020|EPI ISL 515681|C.1|South Africa|2020-07-23	0.0009921527	Africa
Africa|hCoV-19/DRC/300/2020|EPI ISL 420841|A|Democratic Republic of the Congo|2020-03-22	Africa|hCoV-19/South Africa/KRISP-K002304/2020|EPI ISL 515681|C.1|South Africa|2020-07-23	0.0008135097	Africa
Africa|hCoV-19/DRC/3041/2020|EPI ISL 437356|B.1|Democratic Republic of the Congo|2020-04-18	Africa|hCoV-19/South Africa/KRISP-K002304/2020|EPI ISL 515681|C.1|South Africa|2020-07-23	0.0006413714	Africa
Africa|hCoV-19/DRC/307/2020|EPI ISL 420842|B.1.9|Democratic Republic of the Congo|2020-03	Africa|hCoV-19/South Africa/KRISP-K002304/2020|EPI ISL 515681|C.1|South Africa|2020-07-23	0.0006581029	Africa
Africa|hCoV-19/DRC/3070/2020|EPI ISL 437357|B.1.214|Democratic Republic of the Congo|2020-04-18	Africa|hCoV-19/South Africa/KRISP-K002304/2020|EPI ISL 515681|C.1|South Africa|2020-07-23	0.0006760567	Africa
Africa|hCoV-19/DRC/3089/2020|EPI ISL 437358|B.1.84|Democratic Republic of the Congo|2020-04-19	Africa|hCoV-19/South Africa/KRISP-K002304/2020|EPI ISL 515681|C.1|South Africa|2020-07-23	0.0006058525	Africa
Africa|hCoV-19/DRC/3440/2020|EPI ISL 447597|B.1.84|Democratic Republic of the Congo|2020-04-22	Africa|hCoV-19/South Africa/KRISP-K002304/2020|EPI ISL 515681|C.1|South Africa|2020-07-23	0.0006126773	Africa
Africa|hCoV-19/DRC/3451/2020|EPI ISL 447598|B.1.178|Democratic Republic of the Congo|2020-04-22	Africa|hCoV-19/South Africa/KRISP-K002304/2020|EPI ISL 515681|C.1|South Africa|2020-07-23	0.0006472480	Africa
Africa|hCoV-19/DRC/3453/2020|EPI ISL 447599|B.1.84|Democratic Republic of the Congo|2020-04-22	Africa|hCoV-19/South Africa/KRISP-K002304/2020|EPI ISL 515681|C.1|South Africa|2020-07-23	0.0006130529	Africa
Africa|hCoV-19/DRC/3481/2020|EPI ISL 447600|B.1|Democratic Republic of the Congo|2020-04-22	Africa|hCoV-19/South Africa/KRISP-K002304/2020|EPI ISL 515681|C.1|South Africa|2020-07-23	0.0005591159	Africa
Africa|hCoV-19/DRC/3482/2020|EPI ISL 447601|B.1|Democratic Republic of the Congo|2020-04-22	Africa|hCoV-19/South Africa/KRISP-K002304/2020|EPI ISL 515681|C.1|South Africa|2020-07-23	0.0005838391	Africa
Africa|hCoV-19/DRC/3483/2020|EPI ISL 447602|B.1|Democratic Republic of the Congo|2020-04-22	Africa|hCoV-19/South Africa/KRISP-K002304/2020|EPI ISL 515681|C.1|South Africa|2020-07-23	0.0005582383	Africa
Africa|hCoV-19/DRC/3490/2020|EPI ISL 447603|B.1|Democratic Republic of the Congo|2020-04-22	Africa|hCoV-19/South Africa/KRISP-K002304/2020|EPI ISL 515681|C.1|South Africa|2020-07-23	0.0005798056	Africa
Africa|hCoV-19/DRC/3504/2020|EPI ISL 447604|B.1.149|Democratic Republic of the Congo|2020-04-23	Africa|hCoV-19/South Africa/KRISP-K002304/2020|EPI ISL 515681|C.1|South Africa|2020-07-23	0.0006286625	Africa
Africa|hCoV-19/DRC/352/2020|EPI ISL 420850|B.1.5|Democratic Republic of the Congo|2020-03	Africa|hCoV-19/South Africa/KRISP-K002304/2020|EPI ISL 515681|C.1|South Africa|2020-07-23	0.0005791971	Africa
Africa|hCoV-19/DRC/353/2020|EPI ISL 420843|B.1.5|Democratic Republic of the Congo|2020-03	Africa|hCoV-19/South Africa/KRISP-K002304/2020|EPI ISL 515681|C.1|South Africa|2020-07-23	0.0005110599	Africa
Africa|hCoV-19/DRC/355/2020|EPI ISL 420844|B.1|Democratic Republic of the Congo|2020-03	Africa|hCoV-19/South Africa/KRISP-K002304/2020|EPI ISL 515681|C.1|South Africa|2020-07-23	0.0005396998	Africa
Africa|hCoV-19/DRC/3552/2020|EPI ISL 447605|B.1.84|Democratic Republic of the Congo|2020-04-23	Africa|hCoV-19/South Africa/KRISP-K002304/2020|EPI ISL 515681|C.1|South Africa|2020-07-23	0.0006203981	Africa
Africa|hCoV-19/DRC/3595/2020|EPI ISL 447606|B.1.5|Democratic Republic of the Congo|2020-04-23	Africa|hCoV-19/South Africa/KRISP-K002304/2020|EPI ISL 515681|C.1|South Africa|2020-07-23	0.0005775191	Africa
Africa|hCoV-19/DRC/3632/2020|EPI ISL 447607|B.1.5|Democratic Republic of the Congo|2020-04-23	Africa|hCoV-19/South Africa/KRISP-K002304/2020|EPI ISL 515681|C.1|South Africa|2020-07-23	0.0005793435	Africa
Africa|hCoV-19/DRC/3633/2020|EPI ISL 447230|B.1.5|Democratic Republic of the Congo|2020-04-23	Africa|hCoV-19/South Africa/KRISP-K002304/2020|EPI ISL 515681|C.1|South Africa|2020-07-23	0.0005848633	Africa
Africa|hCoV-19/DRC/3653/2020|EPI ISL 447231|B.1.128|Democratic Republic of the Congo|2020-04-23	Africa|hCoV-19/South Africa/KRISP-K002304/2020|EPI ISL 515681|C.1|South Africa|2020-07-23	0.0007095836	Africa
Africa|hCoV-19/DRC/3659/2020|EPI ISL 447232|B.1.128|Democratic Republic of the Congo|2020-04-23	Africa|hCoV-19/South Africa/KRISP-K002304/2020|EPI ISL 515681|C.1|South Africa|2020-07-23	0.0007102319	Africa
Africa|hCoV-19/DRC/3661/2020|EPI ISL 447233|B.1.128|Democratic Republic of the Congo|2020-04-23	Africa|hCoV-19/South Africa/KRISP-K002304/2020|EPI ISL 515681|C.1|South Africa|2020-07-23	0.0007162869	Africa
Africa|hCoV-19/DRC/3662/2020|EPI ISL 447234|B.1.128|Democratic Republic of the Congo|2020-04-23	Africa|hCoV-19/South Africa/KRISP-K002304/2020|EPI ISL 515681|C.1|South Africa|2020-07-23	0.0007157499	Africa
Africa|hCoV-19/DRC/3664/2020|EPI ISL 447235|B.1.128|Democratic Republic of the Congo|2020-04-23	Africa|hCoV-19/South Africa/KRISP-K002304/2020|EPI ISL 515681|C.1|South Africa|2020-07-23	0.0007158719	Africa
Africa|hCoV-19/DRC/3683/2020|EPI ISL 447236|B.1.5|Democratic Republic of the Congo|2020-04-24	Africa|hCoV-19/South Africa/KRISP-K002304/2020|EPI ISL 515681|C.1|South Africa|2020-07-23	0.0006134685	Africa
Africa|hCoV-19/DRC/3688/2020|EPI ISL 447237|B.1.128|Democratic Republic of the Congo|2020-04-24	Africa|hCoV-19/South Africa/KRISP-K002304/2020|EPI ISL 515681|C.1|South Africa|2020-07-23	0.0007135130	Africa
Africa|hCoV-19/DRC/376/2020|EPI ISL 420851|B.1.6|Democratic Republic of the Congo|2020-03-25	Africa|hCoV-19/South Africa/KRISP-K002304/2020|EPI ISL 515681|C.1|South Africa|2020-07-23	0.0006112065	Africa
Africa|hCoV-19/DRC/3764/2020|EPI ISL 447238|B.1.84|Democratic Republic of the Congo|2020-04-24	Africa|hCoV-19/South Africa/KRISP-K002304/2020|EPI ISL 515681|C.1|South Africa|2020-07-23	0.0006466552	Africa
Africa|hCoV-19/DRC/3768/2020|EPI ISL 447239|B.1.84|Democratic Republic of the Congo|2020-04-24	Africa|hCoV-19/South Africa/KRISP-K002304/2020|EPI ISL 515681|C.1|South Africa|2020-07-23	0.0006130798	Africa
Africa|hCoV-19/DRC/3778/2020|EPI ISL 447240|B.1.128|Democratic Republic of the Congo|2020-04-24	Africa|hCoV-19/South Africa/KRISP-K002304/2020|EPI ISL 515681|C.1|South Africa|2020-07-23	0.0007121340	Africa
Africa|hCoV-19/DRC/3787/2020|EPI ISL 447241|B.1|Democratic Republic of the Congo|2020-04-24	Africa|hCoV-19/South Africa/KRISP-K002304/2020|EPI ISL 515681|C.1|South Africa|2020-07-23	0.0005895742	Africa
Africa|hCoV-19/DRC/3791/2020|EPI ISL 447242|B.1|Democratic Republic of the Congo|2020-04-24	Africa|hCoV-19/South Africa/KRISP-K002304/2020|EPI ISL 515681|C.1|South Africa|2020-07-23	0.0006326031	Africa
Africa|hCoV-19/DRC/3803/2020|EPI ISL 447243|B.1|Democratic Republic of the Congo|2020-04-24	Africa|hCoV-19/South Africa/KRISP-K002304/2020|EPI ISL 515681|C.1|South Africa|2020-07-23	0.0005579847	Africa
Africa|hCoV-19/DRC/3806/2020|EPI ISL 447244|B.1|Democratic Republic of the Congo|2020-04-24	Africa|hCoV-19/South Africa/KRISP-K002304/2020|EPI ISL 515681|C.1|South Africa|2020-07-23	0.0005579463	Africa
Africa|hCoV-19/DRC/3827/2020|EPI ISL 447245|B.1|Democratic Republic of the Congo|2020-04-24	Africa|hCoV-19/South Africa/KRISP-K002304/2020|EPI ISL 515681|C.1|South Africa|2020-07-23	0.0006816128	Africa
Africa|hCoV-19/DRC/3829/2020|EPI ISL 447246|B.1|Democratic Republic of the Congo|2020-04-24	Africa|hCoV-19/South Africa/KRISP-K002304/2020|EPI ISL 515681|C.1|South Africa|2020-07-23	0.0006484029	Africa
Africa|hCoV-19/DRC/3834/2020|EPI ISL 447247|A|Democratic Republic of the Congo|2020-04-25	Africa|hCoV-19/South Africa/KRISP-K002304/2020|EPI ISL 515681|C.1|South Africa|2020-07-23	0.0008918619	Africa
Africa|hCoV-19/DRC/3837/2020|EPI ISL 447248|B.1.128|Democratic Republic of the Congo|2020-04-25	Africa|hCoV-19/South Africa/KRISP-K002304/2020|EPI ISL 515681|C.1|South Africa|2020-07-23	0.0007154083	Africa
Africa|hCoV-19/DRC/3841/2020|EPI ISL 447249|B.1.128|Democratic Republic of the Congo|2020-04-25	Africa|hCoV-19/South Africa/KRISP-K002304/2020|EPI ISL 515681|C.1|South Africa|2020-07-23	0.0007477667	Africa
Africa|hCoV-19/DRC/3842/2020|EPI ISL 471396|B.1.128|Democratic Republic of the Congo|2020-04-25	Africa|hCoV-19/South Africa/KRISP-K002304/2020|EPI ISL 515681|C.1|South Africa|2020-07-23	0.0007396723	Africa
Africa|hCoV-19/DRC/3846/2020|EPI ISL 471397|B.1.84|Democratic Republic of the Congo|2020-04-25	Africa|hCoV-19/South Africa/KRISP-K002304/2020|EPI ISL 515681|C.1|South Africa|2020-07-23	0.0006723438	Africa
Africa|hCoV-19/DRC/3937/2020|EPI ISL 471398|B.1|Democratic Republic of the Congo|2020-04-25	Africa|hCoV-19/South Africa/KRISP-K002304/2020|EPI ISL 515681|C.1|South Africa|2020-07-23	0.0006387137	Africa
Africa|hCoV-19/DRC/3941/2020|EPI ISL 471399|B.1.128|Democratic Republic of the Congo|2020-04-25	Africa|hCoV-19/South Africa/KRISP-K002304/2020|EPI ISL 515681|C.1|South Africa|2020-07-23	0.0007140874	Africa
Africa|hCoV-19/DRC/3947/2020|EPI ISL 471400|B.1.214|Democratic Republic of the Congo|2020-04-25	Africa|hCoV-19/South Africa/KRISP-K002304/2020|EPI ISL 515681|C.1|South Africa|2020-07-23	0.0007396251	Africa
