## Supplementary material for "Epidemiology and genetic diversity of SARS-CoV-2 lineages circulating in Africa": Pairwise distance: ContinentsPairwiseDistance.csv (part 306 of 1021)

Species 1	Species 2	Dist	Continent
Africa|hCoV-19/DRC/3949/2020|EPI ISL 471401|B.1.84|Democratic Republic of the Congo|2020-04-26	Africa|hCoV-19/South Africa/KRISP-K002304/2020|EPI ISL 515681|C.1|South Africa|2020-07-23	0.0005760009	Africa
Africa|hCoV-19/DRC/396/2020|EPI ISL 420852|B.1.6|Democratic Republic of the Congo|2020-03-26	Africa|hCoV-19/South Africa/KRISP-K002304/2020|EPI ISL 515681|C.1|South Africa|2020-07-23	0.0005766711	Africa
Africa|hCoV-19/DRC/397/2020|EPI ISL 420845|B.1.6|Democratic Republic of the Congo|2020-03-26	Africa|hCoV-19/South Africa/KRISP-K002304/2020|EPI ISL 515681|C.1|South Africa|2020-07-23	0.0005723038	Africa
Africa|hCoV-19/DRC/400/2020|EPI ISL 420846|B.1.5|Democratic Republic of the Congo|2020-03	Africa|hCoV-19/South Africa/KRISP-K002304/2020|EPI ISL 515681|C.1|South Africa|2020-07-23	0.0005401553	Africa
Africa|hCoV-19/DRC/4012/2020|EPI ISL 471402|B.1|Democratic Republic of the Congo|2020-04-26	Africa|hCoV-19/South Africa/KRISP-K002304/2020|EPI ISL 515681|C.1|South Africa|2020-07-23	0.0007060061	Africa
Africa|hCoV-19/DRC/402/2020|EPI ISL 420853|B.1|Democratic Republic of the Congo|2020-03-26	Africa|hCoV-19/South Africa/KRISP-K002304/2020|EPI ISL 515681|C.1|South Africa|2020-07-23	0.0005288906	Africa
Africa|hCoV-19/DRC/4020/2020|EPI ISL 471403|B.1.5|Democratic Republic of the Congo|2020-04-26	Africa|hCoV-19/South Africa/KRISP-K002304/2020|EPI ISL 515681|C.1|South Africa|2020-07-23	0.0006387414	Africa
Africa|hCoV-19/DRC/4026/2020|EPI ISL 471404|B.1.84|Democratic Republic of the Congo|2020-04-27	Africa|hCoV-19/South Africa/KRISP-K002304/2020|EPI ISL 515681|C.1|South Africa|2020-07-23	0.0006078224	Africa
Africa|hCoV-19/DRC/4060/2020|EPI ISL 471405|B.1|Democratic Republic of the Congo|2020-04-27	Africa|hCoV-19/South Africa/KRISP-K002304/2020|EPI ISL 515681|C.1|South Africa|2020-07-23	0.0006399675	Africa
Africa|hCoV-19/DRC/4075/2020|EPI ISL 471406|B.1.214|Democratic Republic of the Congo|2020-04-27	Africa|hCoV-19/South Africa/KRISP-K002304/2020|EPI ISL 515681|C.1|South Africa|2020-07-23	0.0007121650	Africa
Africa|hCoV-19/DRC/4084/2020|EPI ISL 471407|B.1.214|Democratic Republic of the Congo|2020-04-27	Africa|hCoV-19/South Africa/KRISP-K002304/2020|EPI ISL 515681|C.1|South Africa|2020-07-23	0.0007403718	Africa
Africa|hCoV-19/DRC/4132/2020|EPI ISL 471408|B.1|Democratic Republic of the Congo|2020-04-27	Africa|hCoV-19/South Africa/KRISP-K002304/2020|EPI ISL 515681|C.1|South Africa|2020-07-23	0.0006723279	Africa
Africa|hCoV-19/DRC/4141/2020|EPI ISL 471409|B.1.128|Democratic Republic of the Congo|2020-04-27	Africa|hCoV-19/South Africa/KRISP-K002304/2020|EPI ISL 515681|C.1|South Africa|2020-07-23	0.0007060060	Africa
Africa|hCoV-19/DRC/4145/2020|EPI ISL 471410|B.1|Democratic Republic of the Congo|2020-04-27	Africa|hCoV-19/South Africa/KRISP-K002304/2020|EPI ISL 515681|C.1|South Africa|2020-07-23	0.0006050850	Africa
Africa|hCoV-19/DRC/4194/2020|EPI ISL 471414|B.1.5|Democratic Republic of the Congo|2020-04-28	Africa|hCoV-19/South Africa/KRISP-K002304/2020|EPI ISL 515681|C.1|South Africa|2020-07-23	0.0006386987	Africa
Africa|hCoV-19/DRC/4250/2020|EPI ISL 471415|B.1.1.1|Democratic Republic of the Congo|2020-04-28	Africa|hCoV-19/South Africa/KRISP-K002304/2020|EPI ISL 515681|C.1|South Africa|2020-07-23	0.0003360656	Africa
Africa|hCoV-19/DRC/4279/2020|EPI ISL 514114|B.1|Democratic Republic of the Congo|2020-04-28	Africa|hCoV-19/South Africa/KRISP-K002304/2020|EPI ISL 515681|C.1|South Africa|2020-07-23	0.0006475634	Africa
Africa|hCoV-19/DRC/4282/2020|EPI ISL 514103|B.1.128|Democratic Republic of the Congo|2020-04-08	Africa|hCoV-19/South Africa/KRISP-K002304/2020|EPI ISL 515681|C.1|South Africa|2020-07-23	0.0006817456	Africa
Africa|hCoV-19/DRC/4284/2020|EPI ISL 514115|B.1.128|Democratic Republic of the Congo|2020-04-28	Africa|hCoV-19/South Africa/KRISP-K002304/2020|EPI ISL 515681|C.1|South Africa|2020-07-23	0.0006816759	Africa
Africa|hCoV-19/DRC/431/2020|EPI ISL 420847|B.1.147|Democratic Republic of the Congo|2020-03-26	Africa|hCoV-19/South Africa/KRISP-K002304/2020|EPI ISL 515681|C.1|South Africa|2020-07-23	0.0005722984	Africa
Africa|hCoV-19/DRC/4418/2020|EPI ISL 496506|B.1.128|Democratic Republic of the Congo|2020-04-29	Africa|hCoV-19/South Africa/KRISP-K002304/2020|EPI ISL 515681|C.1|South Africa|2020-07-23	0.0007158231	Africa
Africa|hCoV-19/DRC/4422/2020|EPI ISL 496507|B.1.128|Democratic Republic of the Congo|2020-04-29	Africa|hCoV-19/South Africa/KRISP-K002304/2020|EPI ISL 515681|C.1|South Africa|2020-07-23	0.0006894525	Africa
Africa|hCoV-19/DRC/4427/2020|EPI ISL 496508|B.1.128|Democratic Republic of the Congo|2020-04-29	Africa|hCoV-19/South Africa/KRISP-K002304/2020|EPI ISL 515681|C.1|South Africa|2020-07-23	0.0006608125	Africa
Africa|hCoV-19/DRC/4429/2020|EPI ISL 513589|B.1.128|Democratic Republic of the Congo|2020-04-29	Africa|hCoV-19/South Africa/KRISP-K002304/2020|EPI ISL 515681|C.1|South Africa|2020-07-23	0.0006608585	Africa
Africa|hCoV-19/DRC/4430/2020|EPI ISL 496509|B.1.128|Democratic Republic of the Congo|2020-04-29	Africa|hCoV-19/South Africa/KRISP-K002304/2020|EPI ISL 515681|C.1|South Africa|2020-07-23	0.0006823265	Africa
Africa|hCoV-19/DRC/4437/2020|EPI ISL 513590|B.1.128|Democratic Republic of the Congo|2020-05-02	Africa|hCoV-19/South Africa/KRISP-K002304/2020|EPI ISL 515681|C.1|South Africa|2020-07-23	0.0006957759	Africa
Africa|hCoV-19/DRC/4442/2020|EPI ISL 496510|B.1.128|Democratic Republic of the Congo|2020-04-29	Africa|hCoV-19/South Africa/KRISP-K002304/2020|EPI ISL 515681|C.1|South Africa|2020-07-23	0.0006555468	Africa
Africa|hCoV-19/DRC/4444/2020|EPI ISL 514104|B.1.128|Democratic Republic of the Congo|2020-04-29	Africa|hCoV-19/South Africa/KRISP-K002304/2020|EPI ISL 515681|C.1|South Africa|2020-07-23	0.0006795452	Africa
Africa|hCoV-19/DRC/445/2020|EPI ISL 420848|B.1|Democratic Republic of the Congo|2020-03	Africa|hCoV-19/South Africa/KRISP-K002304/2020|EPI ISL 515681|C.1|South Africa|2020-07-23	0.0005245744	Africa
Africa|hCoV-19/DRC/4501/2020|EPI ISL 513591|B.1.5|Democratic Republic of the Congo|2020-05-30	Africa|hCoV-19/South Africa/KRISP-K002304/2020|EPI ISL 515681|C.1|South Africa|2020-07-23	0.0005565990	Africa
Africa|hCoV-19/DRC/4516/2020|EPI ISL 487192|B.1.1.275|Democratic Republic of the Congo|2020-04-28	Africa|hCoV-19/South Africa/KRISP-K002304/2020|EPI ISL 515681|C.1|South Africa|2020-07-23	0.0004418363	Africa
Africa|hCoV-19/DRC/4524/2020|EPI ISL 513597|A|Democratic Republic of the Congo|2020-04-30	Africa|hCoV-19/South Africa/KRISP-K002304/2020|EPI ISL 515681|C.1|South Africa|2020-07-23	0.0008824399	Africa
Africa|hCoV-19/DRC/4541/2020|EPI ISL 513598|B.1|Democratic Republic of the Congo|2020-04-30	Africa|hCoV-19/South Africa/KRISP-K002304/2020|EPI ISL 515681|C.1|South Africa|2020-07-23	0.0006724449	Africa
Africa|hCoV-19/DRC/4551/2020|EPI ISL 513599|B.1.178|Democratic Republic of the Congo|2020-04-30	Africa|hCoV-19/South Africa/KRISP-K002304/2020|EPI ISL 515681|C.1|South Africa|2020-07-23	0.0007203073	Africa
Africa|hCoV-19/DRC/4561/2020|EPI ISL 513600|B.1|Democratic Republic of the Congo|2020-04-30	Africa|hCoV-19/South Africa/KRISP-K002304/2020|EPI ISL 515681|C.1|South Africa|2020-07-23	0.0006386981	Africa
Africa|hCoV-19/DRC/4562/2020|EPI ISL 513601|B.1.214|Democratic Republic of the Congo|2020-04-30	Africa|hCoV-19/South Africa/KRISP-K002304/2020|EPI ISL 515681|C.1|South Africa|2020-07-23	0.0006387137	Africa
Africa|hCoV-19/DRC/4568/2020|EPI ISL 513602|B.1|Democratic Republic of the Congo|2020-04-30	Africa|hCoV-19/South Africa/KRISP-K002304/2020|EPI ISL 515681|C.1|South Africa|2020-07-23	0.0006454453	Africa
Africa|hCoV-19/DRC/4578/2020|EPI ISL 513603|B.1|Democratic Republic of the Congo|2020-04-30	Africa|hCoV-19/South Africa/KRISP-K002304/2020|EPI ISL 515681|C.1|South Africa|2020-07-23	0.0006837726	Africa
Africa|hCoV-19/DRC/4613/2020|EPI ISL 513604|B.1.214|Democratic Republic of the Congo|2020-04-30	Africa|hCoV-19/South Africa/KRISP-K002304/2020|EPI ISL 515681|C.1|South Africa|2020-07-23	0.0006783630	Africa
Africa|hCoV-19/DRC/4614/2020|EPI ISL 513605|B.1|Democratic Republic of the Congo|2020-04-30	Africa|hCoV-19/South Africa/KRISP-K002304/2020|EPI ISL 515681|C.1|South Africa|2020-07-23	0.0007732912	Africa
Africa|hCoV-19/DRC/4631/2020|EPI ISL 513606|B.1.5|Democratic Republic of the Congo|2020-04-30	Africa|hCoV-19/South Africa/KRISP-K002304/2020|EPI ISL 515681|C.1|South Africa|2020-07-23	0.0007733434	Africa
Africa|hCoV-19/DRC/4633/2020|EPI ISL 513607|B.1.128|Democratic Republic of the Congo|2020-04-30	Africa|hCoV-19/South Africa/KRISP-K002304/2020|EPI ISL 515681|C.1|South Africa|2020-07-23	0.0007396725	Africa
Africa|hCoV-19/DRC/4642/2020|EPI ISL 513608|B.1.128|Democratic Republic of the Congo|2020-04-30	Africa|hCoV-19/South Africa/KRISP-K002304/2020|EPI ISL 515681|C.1|South Africa|2020-07-23	0.0007396402	Africa
Africa|hCoV-19/DRC/4647/2020|EPI ISL 513609|B.1.128|Democratic Republic of the Congo|2020-04-30	Africa|hCoV-19/South Africa/KRISP-K002304/2020|EPI ISL 515681|C.1|South Africa|2020-07-23	0.0007060060	Africa
Africa|hCoV-19/DRC/4653/2020|EPI ISL 513610|B.1.128|Democratic Republic of the Congo|2020-04-30	Africa|hCoV-19/South Africa/KRISP-K002304/2020|EPI ISL 515681|C.1|South Africa|2020-07-23	0.0007397149	Africa
Africa|hCoV-19/DRC/4681/2020|EPI ISL 514116|B.1.128|Democratic Republic of the Congo|2020-04-30	Africa|hCoV-19/South Africa/KRISP-K002304/2020|EPI ISL 515681|C.1|South Africa|2020-07-23	0.0006900941	Africa
Africa|hCoV-19/DRC/4683/2020|EPI ISL 514105|B.1.5|Democratic Republic of the Congo|2020-04-30	Africa|hCoV-19/South Africa/KRISP-K002304/2020|EPI ISL 515681|C.1|South Africa|2020-07-23	0.0007226446	Africa
Africa|hCoV-19/DRC/4685/2020|EPI ISL 514106|B.1.128|Democratic Republic of the Congo|2020-04-30	Africa|hCoV-19/South Africa/KRISP-K002304/2020|EPI ISL 515681|C.1|South Africa|2020-07-23	0.0007492278	Africa
Africa|hCoV-19/DRC/4690/2020|EPI ISL 514117|B.1.128|Democratic Republic of the Congo|2020-04-30	Africa|hCoV-19/South Africa/KRISP-K002304/2020|EPI ISL 515681|C.1|South Africa|2020-07-23	0.0007162137	Africa
Africa|hCoV-19/DRC/4693/2020|EPI ISL 514118|B.1.128|Democratic Republic of the Congo|2020-04-30	Africa|hCoV-19/South Africa/KRISP-K002304/2020|EPI ISL 515681|C.1|South Africa|2020-07-23	0.0007147513	Africa
Africa|hCoV-19/DRC/4694/2020|EPI ISL 514107|B.1.128|Democratic Republic of the Congo|2020-04-30	Africa|hCoV-19/South Africa/KRISP-K002304/2020|EPI ISL 515681|C.1|South Africa|2020-07-23	0.0007231920	Africa
Africa|hCoV-19/DRC/4720/2020|EPI ISL 514108|B.1.84|Democratic Republic of the Congo|2020-05-01	Africa|hCoV-19/South Africa/KRISP-K002304/2020|EPI ISL 515681|C.1|South Africa|2020-07-23	0.0006441323	Africa
Africa|hCoV-19/DRC/4785/2020|EPI ISL 514119|B.1.84|Democratic Republic of the Congo|2020-05-01	Africa|hCoV-19/South Africa/KRISP-K002304/2020|EPI ISL 515681|C.1|South Africa|2020-07-23	0.0007829348	Africa
Africa|hCoV-19/DRC/5019/2020|EPI ISL 496511|B.1|Democratic Republic of the Congo|2020-05-02	Africa|hCoV-19/South Africa/KRISP-K002304/2020|EPI ISL 515681|C.1|South Africa|2020-07-23	0.0006748768	Africa
Africa|hCoV-19/DRC/5094/2020|EPI ISL 496491|B.1.84|Democratic Republic of the Congo|2020-05-02	Africa|hCoV-19/South Africa/KRISP-K002304/2020|EPI ISL 515681|C.1|South Africa|2020-07-23	0.0006545175	Africa
Africa|hCoV-19/DRC/5186/2020|EPI ISL 496512|B.1|Democratic Republic of the Congo|2020-05-03	Africa|hCoV-19/South Africa/KRISP-K002304/2020|EPI ISL 515681|C.1|South Africa|2020-07-23	0.0006549953	Africa
Africa|hCoV-19/DRC/5187/2020|EPI ISL 513619|B.1|Democratic Republic of the Congo|2020-05-03	Africa|hCoV-19/South Africa/KRISP-K002304/2020|EPI ISL 515681|C.1|South Africa|2020-07-23	0.0006467919	Africa
Africa|hCoV-19/DRC/5205/2020|EPI ISL 487365|B.1.1.275|Democratic Republic of the Congo|2020-05-01	Africa|hCoV-19/South Africa/KRISP-K002304/2020|EPI ISL 515681|C.1|South Africa|2020-07-23	0.0004836284	Africa
Africa|hCoV-19/DRC/521/2020|EPI ISL 420854|B.1.5|Democratic Republic of the Congo|2020-03-25	Africa|hCoV-19/South Africa/KRISP-K002304/2020|EPI ISL 515681|C.1|South Africa|2020-07-23	0.0005071552	Africa
Africa|hCoV-19/DRC/5210/2020|EPI ISL 487369|B.1.1.275|Democratic Republic of the Congo|2020-05-01	Africa|hCoV-19/South Africa/KRISP-K002304/2020|EPI ISL 515681|C.1|South Africa|2020-07-23	0.0004819588	Africa
Africa|hCoV-19/DRC/523/2020|EPI ISL 420849|B.1.1.1|Democratic Republic of the Congo|2020-03-28	Africa|hCoV-19/South Africa/KRISP-K002304/2020|EPI ISL 515681|C.1|South Africa|2020-07-23	0.0002359054	Africa
Africa|hCoV-19/DRC/5240/2020|EPI ISL 496492|B.1|Democratic Republic of the Congo|2020-05-03	Africa|hCoV-19/South Africa/KRISP-K002304/2020|EPI ISL 515681|C.1|South Africa|2020-07-23	0.0005798434	Africa
Africa|hCoV-19/DRC/5377/2020|EPI ISL 496513|B.1|Democratic Republic of the Congo|2020-05-04	Africa|hCoV-19/South Africa/KRISP-K002304/2020|EPI ISL 515681|C.1|South Africa|2020-07-23	0.0006480647	Africa
Africa|hCoV-19/DRC/5538/2020|EPI ISL 514120|B.1|Democratic Republic of the Congo|2020-05-05	Africa|hCoV-19/South Africa/KRISP-K002304/2020|EPI ISL 515681|C.1|South Africa|2020-07-23	0.0006299692	Africa
Africa|hCoV-19/DRC/5651/2020|EPI ISL 496493|B.1.1.1|Democratic Republic of the Congo|2020-05-06	Africa|hCoV-19/South Africa/KRISP-K002304/2020|EPI ISL 515681|C.1|South Africa|2020-07-23	0.0002434326	Africa
Africa|hCoV-19/DRC/5705/2020|EPI ISL 496494|B.1.84|Democratic Republic of the Congo|2020-05-06	Africa|hCoV-19/South Africa/KRISP-K002304/2020|EPI ISL 515681|C.1|South Africa|2020-07-23	0.0006020455	Africa
Africa|hCoV-19/DRC/5735/2020|EPI ISL 496495|B.1.214|Democratic Republic of the Congo|2020-05-06	Africa|hCoV-19/South Africa/KRISP-K002304/2020|EPI ISL 515681|C.1|South Africa|2020-07-23	0.0006303531	Africa
Africa|hCoV-19/DRC/5815/2020|EPI ISL 495629|B.1.214|Democratic Republic of the Congo|2020-05-06	Africa|hCoV-19/South Africa/KRISP-K002304/2020|EPI ISL 515681|C.1|South Africa|2020-07-23	0.0006657598	Africa
Africa|hCoV-19/DRC/5907/2020|EPI ISL 496496|B.1.84|Democratic Republic of the Congo|2020-05-07	Africa|hCoV-19/South Africa/KRISP-K002304/2020|EPI ISL 515681|C.1|South Africa|2020-07-23	0.0007082759	Africa
Africa|hCoV-19/DRC/5913/2020|EPI ISL 496497|B.1|Democratic Republic of the Congo|2020-05-07	Africa|hCoV-19/South Africa/KRISP-K002304/2020|EPI ISL 515681|C.1|South Africa|2020-07-23	0.0006890722	Africa
Africa|hCoV-19/DRC/5927/2020|EPI ISL 496498|B.1.9|Democratic Republic of the Congo|2020-05-07	Africa|hCoV-19/South Africa/KRISP-K002304/2020|EPI ISL 515681|C.1|South Africa|2020-07-23	0.0008618662	Africa
Africa|hCoV-19/DRC/5957/2020|EPI ISL 496499|B.1.5|Democratic Republic of the Congo|2020-05-07	Africa|hCoV-19/South Africa/KRISP-K002304/2020|EPI ISL 515681|C.1|South Africa|2020-07-23	0.0005445168	Africa
Africa|hCoV-19/DRC/5964/2020|EPI ISL 496500|B.1.178|Democratic Republic of the Congo|2020-05-07	Africa|hCoV-19/South Africa/KRISP-K002304/2020|EPI ISL 515681|C.1|South Africa|2020-07-23	0.0005365069	Africa
Africa|hCoV-19/DRC/5996/2020|EPI ISL 496514|B.1.84|Democratic Republic of the Congo|2020-05-08	Africa|hCoV-19/South Africa/KRISP-K002304/2020|EPI ISL 515681|C.1|South Africa|2020-07-23	0.0006203701	Africa
Africa|hCoV-19/DRC/6026/2020|EPI ISL 513622|B.1.1.1|Democratic Republic of the Congo|2020-05-08	Africa|hCoV-19/South Africa/KRISP-K002304/2020|EPI ISL 515681|C.1|South Africa|2020-07-23	0.0003453524	Africa
Africa|hCoV-19/DRC/6143/2020|EPI ISL 496515|B.1|Democratic Republic of the Congo|2020-05-08	Africa|hCoV-19/South Africa/KRISP-K002304/2020|EPI ISL 515681|C.1|South Africa|2020-07-23	0.0005916114	Africa
Africa|hCoV-19/DRC/6151/2020|EPI ISL 513620|B.1.214|Democratic Republic of the Congo|2020-05-08	Africa|hCoV-19/South Africa/KRISP-K002304/2020|EPI ISL 515681|C.1|South Africa|2020-07-23	0.0006845144	Africa
Africa|hCoV-19/DRC/6163/2020|EPI ISL 513623|B.1.214|Democratic Republic of the Congo|2020-05-08	Africa|hCoV-19/South Africa/KRISP-K002304/2020|EPI ISL 515681|C.1|South Africa|2020-07-23	0.0006926201	Africa
Africa|hCoV-19/DRC/6203/2020|EPI ISL 514109|B.1|Democratic Republic of the Congo|2020-05-09	Africa|hCoV-19/South Africa/KRISP-K002304/2020|EPI ISL 515681|C.1|South Africa|2020-07-23	0.0007853101	Africa
Africa|hCoV-19/DRC/6209/2020|EPI ISL 514110|B.1.84|Democratic Republic of the Congo|2020-05-09	Africa|hCoV-19/South Africa/KRISP-K002304/2020|EPI ISL 515681|C.1|South Africa|2020-07-23	0.0006135186	Africa
Africa|hCoV-19/DRC/6227/2020|EPI ISL 514121|B.1.84|Democratic Republic of the Congo|2020-05-09	Africa|hCoV-19/South Africa/KRISP-K002304/2020|EPI ISL 515681|C.1|South Africa|2020-07-23	0.0006143353	Africa
Africa|hCoV-19/DRC/6313/2020|EPI ISL 496516|B.1.84|Democratic Republic of the Congo|2020-05-09	Africa|hCoV-19/South Africa/KRISP-K002304/2020|EPI ISL 515681|C.1|South Africa|2020-07-23	0.0007118881	Africa
Africa|hCoV-19/DRC/6338/2020|EPI ISL 495630|B.1|Democratic Republic of the Congo|2020-05-09	Africa|hCoV-19/South Africa/KRISP-K002304/2020|EPI ISL 515681|C.1|South Africa|2020-07-23	0.0006333091	Africa
Africa|hCoV-19/DRC/6341/2020|EPI ISL 495631|B.1|Democratic Republic of the Congo|2020-05-09	Africa|hCoV-19/South Africa/KRISP-K002304/2020|EPI ISL 515681|C.1|South Africa|2020-07-23	0.0007443647	Africa
Africa|hCoV-19/DRC/6342/2020|EPI ISL 495632|B.1|Democratic Republic of the Congo|2020-05-09	Africa|hCoV-19/South Africa/KRISP-K002304/2020|EPI ISL 515681|C.1|South Africa|2020-07-23	0.0006960522	Africa
Africa|hCoV-19/DRC/6361/2020|EPI ISL 495633|B.1|Democratic Republic of the Congo|2020-05-09	Africa|hCoV-19/South Africa/KRISP-K002304/2020|EPI ISL 515681|C.1|South Africa|2020-07-23	0.0006040836	Africa
Africa|hCoV-19/DRC/6380/2020|EPI ISL 513611|B.1.1.275|Democratic Republic of the Congo|2020-05-04	Africa|hCoV-19/South Africa/KRISP-K002304/2020|EPI ISL 515681|C.1|South Africa|2020-07-23	0.0004843812	Africa
Africa|hCoV-19/DRC/6384/2020|EPI ISL 513612|B.1.1.275|Democratic Republic of the Congo|2020-05-07	Africa|hCoV-19/South Africa/KRISP-K002304/2020|EPI ISL 515681|C.1|South Africa|2020-07-23	0.0004492402	Africa
Africa|hCoV-19/DRC/6386/2020|EPI ISL 513613|B.1.1.275|Democratic Republic of the Congo|2020-05-07	Africa|hCoV-19/South Africa/KRISP-K002304/2020|EPI ISL 515681|C.1|South Africa|2020-07-23	0.0004409822	Africa
Africa|hCoV-19/DRC/6389/2020|EPI ISL 513614|B.1.84|Democratic Republic of the Congo|2020-05-07	Africa|hCoV-19/South Africa/KRISP-K002304/2020|EPI ISL 515681|C.1|South Africa|2020-07-23	0.0007229856	Africa
Africa|hCoV-19/DRC/6390/2020|EPI ISL 513615|B.1.1.275|Democratic Republic of the Congo|2020-05-04	Africa|hCoV-19/South Africa/KRISP-K002304/2020|EPI ISL 515681|C.1|South Africa|2020-07-23	0.0005435254	Africa
Africa|hCoV-19/DRC/6392/2020|EPI ISL 513616|B.1|Democratic Republic of the Congo|2020-05-04	Africa|hCoV-19/South Africa/KRISP-K002304/2020|EPI ISL 515681|C.1|South Africa|2020-07-23	0.0005090014	Africa
Africa|hCoV-19/DRC/6395/2020|EPI ISL 513617|B.1.1.275|Democratic Republic of the Congo|2020-05-07	Africa|hCoV-19/South Africa/KRISP-K002304/2020|EPI ISL 515681|C.1|South Africa|2020-07-23	0.0005714555	Africa
Africa|hCoV-19/DRC/6398/2020|EPI ISL 513618|B.1.1.275|Democratic Republic of the Congo|2020-05-07	Africa|hCoV-19/South Africa/KRISP-K002304/2020|EPI ISL 515681|C.1|South Africa|2020-07-23	0.0004705409	Africa
Africa|hCoV-19/DRC/6724/2020|EPI ISL 495634|B.1|Democratic Republic of the Congo|2020-05-11	Africa|hCoV-19/South Africa/KRISP-K002304/2020|EPI ISL 515681|C.1|South Africa|2020-07-23	0.0006135103	Africa
Africa|hCoV-19/DRC/6743/2020|EPI ISL 495635|B.1.149|Democratic Republic of the Congo|2020-05-11	Africa|hCoV-19/South Africa/KRISP-K002304/2020|EPI ISL 515681|C.1|South Africa|2020-07-23	0.0006009939	Africa
Africa|hCoV-19/DRC/6783/2020|EPI ISL 496501|B.1.149|Democratic Republic of the Congo|2020-05-11	Africa|hCoV-19/South Africa/KRISP-K002304/2020|EPI ISL 515681|C.1|South Africa|2020-07-23	0.0006325304	Africa
Africa|hCoV-19/DRC/6784/2020|EPI ISL 495636|B.1|Democratic Republic of the Congo|2020-05-11	Africa|hCoV-19/South Africa/KRISP-K002304/2020|EPI ISL 515681|C.1|South Africa|2020-07-23	0.0005784112	Africa
Africa|hCoV-19/DRC/6786/2020|EPI ISL 495637|B.1.178|Democratic Republic of the Congo|2020-05-11	Africa|hCoV-19/South Africa/KRISP-K002304/2020|EPI ISL 515681|C.1|South Africa|2020-07-23	0.0006822012	Africa
Africa|hCoV-19/DRC/6791/2020|EPI ISL 495638|B.1.178|Democratic Republic of the Congo|2020-05-11	Africa|hCoV-19/South Africa/KRISP-K002304/2020|EPI ISL 515681|C.1|South Africa|2020-07-23	0.0006505180	Africa
Africa|hCoV-19/DRC/6792/2020|EPI ISL 495639|B.1|Democratic Republic of the Congo|2020-05-11	Africa|hCoV-19/South Africa/KRISP-K002304/2020|EPI ISL 515681|C.1|South Africa|2020-07-23	0.0006059935	Africa
Africa|hCoV-19/DRC/6801/2020|EPI ISL 514111|B.1|Democratic Republic of the Congo|2020-05-11	Africa|hCoV-19/South Africa/KRISP-K002304/2020|EPI ISL 515681|C.1|South Africa|2020-07-23	0.0008255985	Africa
Africa|hCoV-19/DRC/6853/2020|EPI ISL 496502|B.1.214|Democratic Republic of the Congo|2020-05-11	Africa|hCoV-19/South Africa/KRISP-K002304/2020|EPI ISL 515681|C.1|South Africa|2020-07-23	0.0005885152	Africa
Africa|hCoV-19/DRC/6854/2020|EPI ISL 496503|B.1|Democratic Republic of the Congo|2020-05-11	Africa|hCoV-19/South Africa/KRISP-K002304/2020|EPI ISL 515681|C.1|South Africa|2020-07-23	0.0007755807	Africa
Africa|hCoV-19/DRC/6875/2020|EPI ISL 496504|B.1|Democratic Republic of the Congo|2020-05-11	Africa|hCoV-19/South Africa/KRISP-K002304/2020|EPI ISL 515681|C.1|South Africa|2020-07-23	0.0006135398	Africa
Africa|hCoV-19/DRC/7042/2020|EPI ISL 513592|B.1.214|Democratic Republic of the Congo|2020-05-12	Africa|hCoV-19/South Africa/KRISP-K002304/2020|EPI ISL 515681|C.1|South Africa|2020-07-23	0.0006458710	Africa
Africa|hCoV-19/DRC/7061/2020|EPI ISL 513593|B.1|Democratic Republic of the Congo|2020-05-12	Africa|hCoV-19/South Africa/KRISP-K002304/2020|EPI ISL 515681|C.1|South Africa|2020-07-23	0.0005988980	Africa
Africa|hCoV-19/DRC/7140/2020|EPI ISL 513594|B.1.214|Democratic Republic of the Congo|2020-05-12	Africa|hCoV-19/South Africa/KRISP-K002304/2020|EPI ISL 515681|C.1|South Africa|2020-07-23	0.0007602628	Africa
Africa|hCoV-19/DRC/7200/2020|EPI ISL 514112|B.1|Democratic Republic of the Congo|2020-05-13	Africa|hCoV-19/South Africa/KRISP-K002304/2020|EPI ISL 515681|C.1|South Africa|2020-07-23	0.0007461006	Africa
Africa|hCoV-19/DRC/7211/2020|EPI ISL 514122|B.1.149|Democratic Republic of the Congo|2020-05-13	Africa|hCoV-19/South Africa/KRISP-K002304/2020|EPI ISL 515681|C.1|South Africa|2020-07-23	0.0006467258	Africa
Africa|hCoV-19/DRC/7248/2020|EPI ISL 514123|B.1|Democratic Republic of the Congo|2020-05-13	Africa|hCoV-19/South Africa/KRISP-K002304/2020|EPI ISL 515681|C.1|South Africa|2020-07-23	0.0005915577	Africa
Africa|hCoV-19/DRC/7255/2020|EPI ISL 514124|B.1.149|Democratic Republic of the Congo|2020-05-13	Africa|hCoV-19/South Africa/KRISP-K002304/2020|EPI ISL 515681|C.1|South Africa|2020-07-23	0.0007551982	Africa
Africa|hCoV-19/DRC/73/2020|EPI ISL 417941|B.1.178|Democratic Republic of the Congo|2020-03-18	Africa|hCoV-19/South Africa/KRISP-K002304/2020|EPI ISL 515681|C.1|South Africa|2020-07-23	0.0005436362	Africa
Africa|hCoV-19/DRC/7386/2020|EPI ISL 513595|B.1.5|Democratic Republic of the Congo|2020-05-14	Africa|hCoV-19/South Africa/KRISP-K002304/2020|EPI ISL 515681|C.1|South Africa|2020-07-23	0.0005249726	Africa
Africa|hCoV-19/DRC/7430/2020|EPI ISL 496517|B.1.1.1|Democratic Republic of the Congo|2020-05-14	Africa|hCoV-19/South Africa/KRISP-K002304/2020|EPI ISL 515681|C.1|South Africa|2020-07-23	0.0004301699	Africa
Africa|hCoV-19/DRC/7434/2020|EPI ISL 513621|B.1.1.1|Democratic Republic of the Congo|2020-05-14	Africa|hCoV-19/South Africa/KRISP-K002304/2020|EPI ISL 515681|C.1|South Africa|2020-07-23	0.0004529153	Africa
Africa|hCoV-19/DRC/7471/2020|EPI ISL 513596|B.1.214|Democratic Republic of the Congo|2020-05-14	Africa|hCoV-19/South Africa/KRISP-K002304/2020|EPI ISL 515681|C.1|South Africa|2020-07-23	0.0006503624	Africa
Africa|hCoV-19/DRC/7488/2020|EPI ISL 514113|B.1.1|Democratic Republic of the Congo|2020-05-14	Africa|hCoV-19/South Africa/KRISP-K002304/2020|EPI ISL 515681|C.1|South Africa|2020-07-23	0.0004088131	Africa
Africa|hCoV-19/DRC/7713/2020|EPI ISL 495640|B.1|Democratic Republic of the Congo|2020-05-14	Africa|hCoV-19/South Africa/KRISP-K002304/2020|EPI ISL 515681|C.1|South Africa|2020-07-23	0.0008035152	Africa
Africa|hCoV-19/DRC/7864/2020|EPI ISL 496505|B.1.214|Democratic Republic of the Congo|2020-05-15	Africa|hCoV-19/South Africa/KRISP-K002304/2020|EPI ISL 515681|C.1|South Africa|2020-07-23	0.0006942328	Africa
Africa|hCoV-19/DRC/7920/2020|EPI ISL 495641|B.1|Democratic Republic of the Congo|2020-05-15	Africa|hCoV-19/South Africa/KRISP-K002304/2020|EPI ISL 515681|C.1|South Africa|2020-07-23	0.0007506051	Africa
Africa|hCoV-19/DRC/80/2020|EPI ISL 417942|B.1.178|Democratic Republic of the Congo|2020-03-18	Africa|hCoV-19/South Africa/KRISP-K002304/2020|EPI ISL 515681|C.1|South Africa|2020-07-23	0.0005401682	Africa
Africa|hCoV-19/DRC/8018/2020|EPI ISL 514125|B.1.5|Democratic Republic of the Congo|2020-05-15	Africa|hCoV-19/South Africa/KRISP-K002304/2020|EPI ISL 515681|C.1|South Africa|2020-07-23	0.0007061263	Africa
Africa|hCoV-19/DRC/81/2020|EPI ISL 417944|B.1.9|Democratic Republic of the Congo|2020-03-18	Africa|hCoV-19/South Africa/KRISP-K002304/2020|EPI ISL 515681|C.1|South Africa|2020-07-23	0.0006435152	Africa
Africa|hCoV-19/DRC/82/2020|EPI ISL 417946|B.1.5|Democratic Republic of the Congo|2020-03-18	Africa|hCoV-19/South Africa/KRISP-K002304/2020|EPI ISL 515681|C.1|South Africa|2020-07-23	0.0005041734	Africa
Africa|hCoV-19/DRC/94/2020|EPI ISL 417947|B.1|Democratic Republic of the Congo|2020-03-19	Africa|hCoV-19/South Africa/KRISP-K002304/2020|EPI ISL 515681|C.1|South Africa|2020-07-23	0.0005380358	Africa
Africa|hCoV-19/DRC/998/2020|EPI ISL 429254|B.1|Democratic Republic of the Congo|2020-04-03	Africa|hCoV-19/South Africa/KRISP-K002304/2020|EPI ISL 515681|C.1|South Africa|2020-07-23	0.0006025424	Africa
Africa|hCoV-19/DRC/KN-0038/2020|EPI ISL 417434|B.1.128|Democratic Republic of the Congo|2020-03-14	Africa|hCoV-19/South Africa/KRISP-K002304/2020|EPI ISL 515681|C.1|South Africa|2020-07-23	0.0006705527	Africa
Africa|hCoV-19/DRC/KN-0054/2020|EPI ISL 417437|B.1.178|Democratic Republic of the Congo|2020-03-17	Africa|hCoV-19/South Africa/KRISP-K002304/2020|EPI ISL 515681|C.1|South Africa|2020-07-23	0.0005721109	Africa
Africa|hCoV-19/DRC/KN-0058/2020|EPI ISL 417438|B.1|Democratic Republic of the Congo|2020-03-17	Africa|hCoV-19/South Africa/KRISP-K002304/2020|EPI ISL 515681|C.1|South Africa|2020-07-23	0.0005427071	Africa
Africa|hCoV-19/DRC/KN-0060/2020|EPI ISL 417440|B.1|Democratic Republic of the Congo|2020-03-17	Africa|hCoV-19/South Africa/KRISP-K002304/2020|EPI ISL 515681|C.1|South Africa|2020-07-23	0.0005725661	Africa
Africa|hCoV-19/DRC/KN-0070/2020|EPI ISL 417441|B.1.178|Democratic Republic of the Congo|2020-03-17	Africa|hCoV-19/South Africa/KRISP-K002304/2020|EPI ISL 515681|C.1|South Africa|2020-07-23	0.0005508406	Africa
Africa|hCoV-19/DRC/KN-0072/2020|EPI ISL 417442|B.1.178|Democratic Republic of the Congo|2020-03-18	Africa|hCoV-19/South Africa/KRISP-K002304/2020|EPI ISL 515681|C.1|South Africa|2020-07-23	0.0005405696	Africa
Africa|hCoV-19/DRC/KN-13/2020|EPI ISL 414647|B.1|Democratic Republic of the Congo|2020-03-09	Africa|hCoV-19/South Africa/KRISP-K002304/2020|EPI ISL 515681|C.1|South Africa|2020-07-23	0.0005204923	Africa
Africa|hCoV-19/Egypt/Army-MCL001/2020|EPI ISL 510526|B.1|Egypt|2020-06-01	Africa|hCoV-19/South Africa/KRISP-K002304/2020|EPI ISL 515681|C.1|South Africa|2020-07-23	0.0006723730	Africa
Africa|hCoV-19/Egypt/C-CU001a-S1/2020|EPI ISL 529031|B.1.255|Egypt|2020-05-19	Africa|hCoV-19/South Africa/KRISP-K002304/2020|EPI ISL 515681|C.1|South Africa|2020-07-23	0.0007061509	Africa
Africa|hCoV-19/Egypt/C-CU002b-S3/2020|EPI ISL 529032|B.1.1.1|Egypt|2020-06-19	Africa|hCoV-19/South Africa/KRISP-K002304/2020|EPI ISL 515681|C.1|South Africa|2020-07-23	0.0004705598	Africa
Africa|hCoV-19/Egypt/C-VSVRI-SERVAC/2020|EPI ISL 528386|B.1.255|Egypt|2020-08-22	Africa|hCoV-19/South Africa/KRISP-K002304/2020|EPI ISL 515681|C.1|South Africa|2020-07-23	0.0005378731	Africa
Africa|hCoV-19/Egypt/CUNCI-7I028/2020|EPI ISL 524426|B.1.255|Egypt|2020-07-19	Africa|hCoV-19/South Africa/KRISP-K002304/2020|EPI ISL 515681|C.1|South Africa|2020-07-23	0.0005378731	Africa
Africa|hCoV-19/Egypt/CUNCI-HGC002/2020|EPI ISL 468045|B.1|Egypt|2020-05-02	Africa|hCoV-19/South Africa/KRISP-K002304/2020|EPI ISL 515681|C.1|South Africa|2020-07-23	0.0005383562	Africa
Africa|hCoV-19/Egypt/CUNCI-HGC004/2020|EPI ISL 468048|B.1|Egypt|2020-05-02	Africa|hCoV-19/South Africa/KRISP-K002304/2020|EPI ISL 515681|C.1|South Africa|2020-07-23	0.0005382114	Africa
Africa|hCoV-19/Egypt/CUNCI-HGC005/2020|EPI ISL 468052|B.1|Egypt|2020-05-02	Africa|hCoV-19/South Africa/KRISP-K002304/2020|EPI ISL 515681|C.1|South Africa|2020-07-23	0.0006055447	Africa
Africa|hCoV-19/Egypt/CUNCI-HGC006/2020|EPI ISL 468050|B.1|Egypt|2020-05-02	Africa|hCoV-19/South Africa/KRISP-K002304/2020|EPI ISL 515681|C.1|South Africa|2020-07-23	0.0006054309	Africa
Africa|hCoV-19/Egypt/CUNCI-HGC007-2/2020|EPI ISL 468054|B.1|Egypt|2020-05-02	Africa|hCoV-19/South Africa/KRISP-K002304/2020|EPI ISL 515681|C.1|South Africa|2020-07-23	0.0006389650	Africa
Africa|hCoV-19/Egypt/CUNCI-HGC007/2020|EPI ISL 468046|B.1|Egypt|2020-05-02	Africa|hCoV-19/South Africa/KRISP-K002304/2020|EPI ISL 515681|C.1|South Africa|2020-07-23	0.0006055327	Africa
Africa|hCoV-19/Egypt/CUNCI-HGC008/2020|EPI ISL 468044|B.1|Egypt|2020-05-02	Africa|hCoV-19/South Africa/KRISP-K002304/2020|EPI ISL 515681|C.1|South Africa|2020-07-23	0.0006055530	Africa
Africa|hCoV-19/Egypt/CUNCI-HGC009/2020|EPI ISL 468053|B.1|Egypt|2020-05-02	Africa|hCoV-19/South Africa/KRISP-K002304/2020|EPI ISL 515681|C.1|South Africa|2020-07-23	0.0005384287	Africa
Africa|hCoV-19/Egypt/CUNCI-HGC010/2020|EPI ISL 468055|B.1.247|Egypt|2020-05-02	Africa|hCoV-19/South Africa/KRISP-K002304/2020|EPI ISL 515681|C.1|South Africa|2020-07-23	0.0007738116	Africa
Africa|hCoV-19/Egypt/CUNCI-HGC011/2020|EPI ISL 468059|B.1|Egypt|2020-05-02	Africa|hCoV-19/South Africa/KRISP-K002304/2020|EPI ISL 515681|C.1|South Africa|2020-07-23	0.0006055877	Africa
Africa|hCoV-19/Egypt/CUNCI-HGC012/2020|EPI ISL 468051|B.1.255|Egypt|2020-05-02	Africa|hCoV-19/South Africa/KRISP-K002304/2020|EPI ISL 515681|C.1|South Africa|2020-07-23	0.0007401802	Africa
Africa|hCoV-19/Egypt/CUNCI-HGC013/2020|EPI ISL 468047|B.1.201|Egypt|2020-05-02	Africa|hCoV-19/South Africa/KRISP-K002304/2020|EPI ISL 515681|C.1|South Africa|2020-07-23	0.0006728707	Africa
Africa|hCoV-19/Egypt/CUNCI-HGC014/2020|EPI ISL 468060|B.1.5|Egypt|2020-05-02	Africa|hCoV-19/South Africa/KRISP-K002304/2020|EPI ISL 515681|C.1|South Africa|2020-07-23	0.0004709952	Africa
Africa|hCoV-19/Egypt/CUNCI-HGC015/2020|EPI ISL 468056|B.1|Egypt|2020-05-02	Africa|hCoV-19/South Africa/KRISP-K002304/2020|EPI ISL 515681|C.1|South Africa|2020-07-23	0.0004709793	Africa
Africa|hCoV-19/Egypt/CUNCI-HGC016/2020|EPI ISL 468058|B.1|Egypt|2020-05-02	Africa|hCoV-19/South Africa/KRISP-K002304/2020|EPI ISL 515681|C.1|South Africa|2020-07-23	0.0006067367	Africa
Africa|hCoV-19/Egypt/CUNCI-HGC021/2020|EPI ISL 468061|B.1|Egypt|2020-05-02	Africa|hCoV-19/South Africa/KRISP-K002304/2020|EPI ISL 515681|C.1|South Africa|2020-07-23	0.0006064362	Africa
Africa|hCoV-19/Egypt/CUNCI-HGC023/2020|EPI ISL 468057|B.1.5|Egypt|2020-05-02	Africa|hCoV-19/South Africa/KRISP-K002304/2020|EPI ISL 515681|C.1|South Africa|2020-07-23	0.0005046937	Africa
Africa|hCoV-19/Egypt/CUNCI-HGC028/2020|EPI ISL 468062|B.1|Egypt|2020-05-02	Africa|hCoV-19/South Africa/KRISP-K002304/2020|EPI ISL 515681|C.1|South Africa|2020-07-23	0.0006740496	Africa
Africa|hCoV-19/Egypt/CUNCI-HGC3I011/2020|EPI ISL 479697|B.1|Egypt|2020-06-02	Africa|hCoV-19/South Africa/KRISP-K002304/2020|EPI ISL 515681|C.1|South Africa|2020-07-23	0.0006051399	Africa
Africa|hCoV-19/Egypt/CUNCI-HGC3I012/2020|EPI ISL 479693|B.1.255|Egypt|2020-06-02	Africa|hCoV-19/South Africa/KRISP-K002304/2020|EPI ISL 515681|C.1|South Africa|2020-07-23	0.0007396329	Africa
Africa|hCoV-19/Egypt/CUNCI-HGC3I013/2020|EPI ISL 479694|B.1.201|Egypt|2020-06-02	Africa|hCoV-19/South Africa/KRISP-K002304/2020|EPI ISL 515681|C.1|South Africa|2020-07-23	0.0006723731	Africa
Africa|hCoV-19/Egypt/CUNCI-HGC3I014/2020|EPI ISL 479696|B.1.5|Egypt|2020-06-02	Africa|hCoV-19/South Africa/KRISP-K002304/2020|EPI ISL 515681|C.1|South Africa|2020-07-23	0.0004706311	Africa
Africa|hCoV-19/Egypt/CUNCI-HGC3I02/2020|EPI ISL 479686|B.1|Egypt|2020-06-02	Africa|hCoV-19/South Africa/KRISP-K002304/2020|EPI ISL 515681|C.1|South Africa|2020-07-23	0.0005715401	Africa
Africa|hCoV-19/Egypt/CUNCI-HGC3I023/2020|EPI ISL 479695|B.1.5|Egypt|2020-06-02	Africa|hCoV-19/South Africa/KRISP-K002304/2020|EPI ISL 515681|C.1|South Africa|2020-07-23	0.0005043205	Africa
Africa|hCoV-19/Egypt/CUNCI-HGC3I025/2020|EPI ISL 479691|B.1|Egypt|2020-06-02	Africa|hCoV-19/South Africa/KRISP-K002304/2020|EPI ISL 515681|C.1|South Africa|2020-07-23	0.0006388338	Africa
Africa|hCoV-19/Egypt/CUNCI-HGC3I03/2020|EPI ISL 479687|B.1|Egypt|2020-06-02	Africa|hCoV-19/South Africa/KRISP-K002304/2020|EPI ISL 515681|C.1|South Africa|2020-07-23	0.0006050850	Africa
Africa|hCoV-19/Egypt/CUNCI-HGC3I05/2020|EPI ISL 479690|B.1|Egypt|2020-06-02	Africa|hCoV-19/South Africa/KRISP-K002304/2020|EPI ISL 515681|C.1|South Africa|2020-07-23	0.0006050970	Africa
Africa|hCoV-19/Egypt/CUNCI-HGC3I06/2020|EPI ISL 479688|B.1|Egypt|2020-06-02	Africa|hCoV-19/South Africa/KRISP-K002304/2020|EPI ISL 515681|C.1|South Africa|2020-07-23	0.0006051053	Africa
Africa|hCoV-19/Egypt/CUNCI-HGC3I08/2020|EPI ISL 479698|B.1|Egypt|2020-06-02	Africa|hCoV-19/South Africa/KRISP-K002304/2020|EPI ISL 515681|C.1|South Africa|2020-07-23	0.0006051053	Africa
Africa|hCoV-19/Egypt/CUNCI-HGC3I09/2020|EPI ISL 479692|B.1|Egypt|2020-06-02	Africa|hCoV-19/South Africa/KRISP-K002304/2020|EPI ISL 515681|C.1|South Africa|2020-07-23	0.0005380305	Africa
Africa|hCoV-19/Egypt/CUNCI-HGC4I003/2020|EPI ISL 479699|B.1.1.247|Egypt|2020-06-02	Africa|hCoV-19/South Africa/KRISP-K002304/2020|EPI ISL 515681|C.1|South Africa|2020-07-23	0.0006051236	Africa
Africa|hCoV-19/Egypt/CUNCI-HGC4I004/2020|EPI ISL 479700|B.1.1.296|Egypt|2020-06-02	Africa|hCoV-19/South Africa/KRISP-K002304/2020|EPI ISL 515681|C.1|South Africa|2020-07-23	0.0005041882	Africa
Africa|hCoV-19/Egypt/CUNCI-HGC4I015/2020|EPI ISL 479728|B.1.1.123|Egypt|2020-06-02	Africa|hCoV-19/South Africa/KRISP-K002304/2020|EPI ISL 515681|C.1|South Africa|2020-07-23	0.0005379127	Africa
Africa|hCoV-19/Egypt/CUNCI-HGC4I022/2020|EPI ISL 479705|B.1.1|Egypt|2020-06-02	Africa|hCoV-19/South Africa/KRISP-K002304/2020|EPI ISL 515681|C.1|South Africa|2020-07-23	0.0006387545	Africa
Africa|hCoV-19/Egypt/CUNCI-HGC4I023/2020|EPI ISL 479729|B.1.1.247|Egypt|2020-06-02	Africa|hCoV-19/South Africa/KRISP-K002304/2020|EPI ISL 515681|C.1|South Africa|2020-07-23	0.0004706926	Africa
Africa|hCoV-19/Egypt/CUNCI-HGC4I025/2020|EPI ISL 479706|B.1.255|Egypt|2020-06-02	Africa|hCoV-19/South Africa/KRISP-K002304/2020|EPI ISL 515681|C.1|South Africa|2020-07-23	0.0006723799	Africa
Africa|hCoV-19/Egypt/CUNCI-HGC4I026/2020|EPI ISL 479702|B.1|Egypt|2020-06-02	Africa|hCoV-19/South Africa/KRISP-K002304/2020|EPI ISL 515681|C.1|South Africa|2020-07-23	0.0007403372	Africa
Africa|hCoV-19/Egypt/CUNCI-HGC4I029/2020|EPI ISL 479701|B.1.1.1|Egypt|2020-06-02	Africa|hCoV-19/South Africa/KRISP-K002304/2020|EPI ISL 515681|C.1|South Africa|2020-07-23	0.0004033438	Africa
Africa|hCoV-19/Egypt/CUNCI-HGC4I030/2020|EPI ISL 479703|B.1|Egypt|2020-06-02	Africa|hCoV-19/South Africa/KRISP-K002304/2020|EPI ISL 515681|C.1|South Africa|2020-07-23	0.0006723597	Africa
Africa|hCoV-19/Egypt/CUNCI-HGC4I031/2020|EPI ISL 479707|B.1.1.1|Egypt|2020-06-02	Africa|hCoV-19/South Africa/KRISP-K002304/2020|EPI ISL 515681|C.1|South Africa|2020-07-23	0.0005378224	Africa
Africa|hCoV-19/Egypt/CUNCI-HGC4I032/2020|EPI ISL 479709|B.1.1|Egypt|2020-06-02	Africa|hCoV-19/South Africa/KRISP-K002304/2020|EPI ISL 515681|C.1|South Africa|2020-07-23	0.0005046291	Africa
Africa|hCoV-19/Egypt/CUNCI-HGC4I033/2020|EPI ISL 479704|B.1|Egypt|2020-06-02	Africa|hCoV-19/South Africa/KRISP-K002304/2020|EPI ISL 515681|C.1|South Africa|2020-07-23	0.0005379454	Africa
Africa|hCoV-19/Egypt/CUNCI-HGC4I034/2020|EPI ISL 479708|B.1.255|Egypt|2020-06-02	Africa|hCoV-19/South Africa/KRISP-K002304/2020|EPI ISL 515681|C.1|South Africa|2020-07-23	0.0005378189	Africa
Africa|hCoV-19/Egypt/CUNCI-HGC5I001/2020|EPI ISL 479710|B.1.1|Egypt|2020-06-02	Africa|hCoV-19/South Africa/KRISP-K002304/2020|EPI ISL 515681|C.1|South Africa|2020-07-23	0.0003698374	Africa
Africa|hCoV-19/Egypt/CUNCI-HGC5I003/2020|EPI ISL 479711|B.1|Egypt|2020-06-02	Africa|hCoV-19/South Africa/KRISP-K002304/2020|EPI ISL 515681|C.1|South Africa|2020-07-23	0.0005378785	Africa
Africa|hCoV-19/Egypt/CUNCI-HGC5I010/2020|EPI ISL 479730|B.1.1|Egypt|2020-06-02	Africa|hCoV-19/South Africa/KRISP-K002304/2020|EPI ISL 515681|C.1|South Africa|2020-07-23	0.0004370983	Africa
Africa|hCoV-19/Egypt/CUNCI-HGC5I011/2020|EPI ISL 479712|B.1.1|Egypt|2020-06-02	Africa|hCoV-19/South Africa/KRISP-K002304/2020|EPI ISL 515681|C.1|South Africa|2020-07-23	0.0003697878	Africa
Africa|hCoV-19/Egypt/CUNCI-HGC5I012/2020|EPI ISL 479713|B.1.1|Egypt|2020-06-02	Africa|hCoV-19/South Africa/KRISP-K002304/2020|EPI ISL 515681|C.1|South Africa|2020-07-23	0.0004033045	Africa
Africa|hCoV-19/Egypt/CUNCI-HGC5I014/2020|EPI ISL 479714|B.1.255|Egypt|2020-06-02	Africa|hCoV-19/South Africa/KRISP-K002304/2020|EPI ISL 515681|C.1|South Africa|2020-07-23	0.0006724025	Africa
Africa|hCoV-19/Egypt/CUNCI-HGC5I015/2020|EPI ISL 475722|B.1.255|Egypt|2020-05-02	Africa|hCoV-19/South Africa/KRISP-K002304/2020|EPI ISL 515681|C.1|South Africa|2020-07-23	0.0007400207	Africa
Africa|hCoV-19/Egypt/CUNCI-HGC5I016/2020|EPI ISL 479731|B.1|Egypt|2020-06-02	Africa|hCoV-19/South Africa/KRISP-K002304/2020|EPI ISL 515681|C.1|South Africa|2020-07-23	0.0005715344	Africa
Africa|hCoV-19/Egypt/CUNCI-HGC5I022/2020|EPI ISL 479715|B.1.1|Egypt|2020-06-02	Africa|hCoV-19/South Africa/KRISP-K002304/2020|EPI ISL 515681|C.1|South Africa|2020-07-23	0.0004369368	Africa
Africa|hCoV-19/Egypt/CUNCI-HGC5I025/2020|EPI ISL 479716|A|Egypt|2020-06-02	Africa|hCoV-19/South Africa/KRISP-K002304/2020|EPI ISL 515681|C.1|South Africa|2020-07-23	0.0005052597	Africa
Africa|hCoV-19/Egypt/CUNCI-HGC5I026/2020|EPI ISL 479735|B.1.5|Egypt|2020-06-02	Africa|hCoV-19/South Africa/KRISP-K002304/2020|EPI ISL 515681|C.1|South Africa|2020-07-23	0.0006727030	Africa
Africa|hCoV-19/Egypt/CUNCI-HGC5I029/2020|EPI ISL 479734|B.1|Egypt|2020-06-02	Africa|hCoV-19/South Africa/KRISP-K002304/2020|EPI ISL 515681|C.1|South Africa|2020-07-23	0.0005716170	Africa
Africa|hCoV-19/Egypt/CUNCI-HGC5I030/2020|EPI ISL 479721|B.1.5|Egypt|2020-06-02	Africa|hCoV-19/South Africa/KRISP-K002304/2020|EPI ISL 515681|C.1|South Africa|2020-07-23	0.0004706944	Africa
Africa|hCoV-19/Egypt/CUNCI-HGC5I033/2020|EPI ISL 479717|B.1.5|Egypt|2020-06-02	Africa|hCoV-19/South Africa/KRISP-K002304/2020|EPI ISL 515681|C.1|South Africa|2020-07-23	0.0004371130	Africa
Africa|hCoV-19/Egypt/CUNCI-HGC5I034/2020|EPI ISL 479720|B.1.5|Egypt|2020-06-02	Africa|hCoV-19/South Africa/KRISP-K002304/2020|EPI ISL 515681|C.1|South Africa|2020-07-23	0.0005042170	Africa
Africa|hCoV-19/Egypt/CUNCI-HGC6I002/2020|EPI ISL 479719|B.1.1.1|Egypt|2020-06-02	Africa|hCoV-19/South Africa/KRISP-K002304/2020|EPI ISL 515681|C.1|South Africa|2020-07-23	0.0003696995	Africa
Africa|hCoV-19/Egypt/CUNCI-HGC6I003/2020|EPI ISL 479718|B.1.5|Egypt|2020-06-02	Africa|hCoV-19/South Africa/KRISP-K002304/2020|EPI ISL 515681|C.1|South Africa|2020-07-23	0.0005715266	Africa
Africa|hCoV-19/Egypt/CUNCI-HGC6I007/2020|EPI ISL 479722|B.1|Egypt|2020-06-02	Africa|hCoV-19/South Africa/KRISP-K002304/2020|EPI ISL 515681|C.1|South Africa|2020-07-23	0.0003361978	Africa
Africa|hCoV-19/Egypt/CUNCI-HGC6I010/2020|EPI ISL 478672|B.1|Egypt|2020-06-02	Africa|hCoV-19/South Africa/KRISP-K002304/2020|EPI ISL 515681|C.1|South Africa|2020-07-23	0.0006723280	Africa
Africa|hCoV-19/Egypt/CUNCI-HGC6I011/2020|EPI ISL 479727|A|Egypt|2020-06-02	Africa|hCoV-19/South Africa/KRISP-K002304/2020|EPI ISL 515681|C.1|South Africa|2020-07-23	0.0010089331	Africa
Africa|hCoV-19/Egypt/CUNCI-HGC6I015/2020|EPI ISL 479725|B.1.1|Egypt|2020-06-02	Africa|hCoV-19/South Africa/KRISP-K002304/2020|EPI ISL 515681|C.1|South Africa|2020-07-23	0.0005377775	Africa
Africa|hCoV-19/Egypt/CUNCI-HGC6I016/2020|EPI ISL 475723|B.1.247|Egypt|2020-06-02	Africa|hCoV-19/South Africa/KRISP-K002304/2020|EPI ISL 515681|C.1|South Africa|2020-07-23	0.0007739446	Africa
Africa|hCoV-19/Egypt/CUNCI-HGC6I024/2020|EPI ISL 479732|B.1.1.247|Egypt|2020-06-02	Africa|hCoV-19/South Africa/KRISP-K002304/2020|EPI ISL 515681|C.1|South Africa|2020-07-23	0.0005047599	Africa
Africa|hCoV-19/Egypt/CUNCI-HGC6I026/2020|EPI ISL 479724|B.1.1.1|Egypt|2020-06-02	Africa|hCoV-19/South Africa/KRISP-K002304/2020|EPI ISL 515681|C.1|South Africa|2020-07-23	0.0004033167	Africa
Africa|hCoV-19/Egypt/CUNCI-HGC6I029/2020|EPI ISL 477161|B.1.255|Egypt|2020-06-02	Africa|hCoV-19/South Africa/KRISP-K002304/2020|EPI ISL 515681|C.1|South Africa|2020-07-23	0.0006723573	Africa
Africa|hCoV-19/Egypt/CUNCI-HGC6I031/2020|EPI ISL 475724|B.1.1.1|Egypt|2020-06-02	Africa|hCoV-19/South Africa/KRISP-K002304/2020|EPI ISL 515681|C.1|South Africa|2020-07-23	0.0005045103	Africa
Africa|hCoV-19/Egypt/CUNCI-HGC6I032/2020|EPI ISL 479733|B.1.1.1|Egypt|2020-06-02	Africa|hCoV-19/South Africa/KRISP-K002304/2020|EPI ISL 515681|C.1|South Africa|2020-07-23	0.0003697491	Africa
Africa|hCoV-19/Egypt/CUNCI-HGC6I033/2020|EPI ISL 479723|B.1.1.1|Egypt|2020-06-02	Africa|hCoV-19/South Africa/KRISP-K002304/2020|EPI ISL 515681|C.1|South Africa|2020-07-23	0.0005042221	Africa
Africa|hCoV-19/Egypt/CUNCI-HGC7I01/2020|EPI ISL 529141|B.1|Egypt|2020-07-19	Africa|hCoV-19/South Africa/KRISP-K002304/2020|EPI ISL 515681|C.1|South Africa|2020-07-23	0.0007060914	Africa
Africa|hCoV-19/Egypt/CUNCI-HGC7I02/2020|EPI ISL 529142|A|Egypt|2020-07-19	Africa|hCoV-19/South Africa/KRISP-K002304/2020|EPI ISL 515681|C.1|South Africa|2020-07-23	0.0009753477	Africa
Africa|hCoV-19/Egypt/CUNCI-HGC7I07/2020|EPI ISL 529145|B.1|Egypt|2020-07-19	Africa|hCoV-19/South Africa/KRISP-K002304/2020|EPI ISL 515681|C.1|South Africa|2020-07-23	0.0006724703	Africa
Africa|hCoV-19/Egypt/EGY-020/2020|EPI ISL 526975|B.1|Egypt|2020-08-14	Africa|hCoV-19/South Africa/KRISP-K002304/2020|EPI ISL 515681|C.1|South Africa|2020-07-23	0.0006723731	Africa
Africa|hCoV-19/Egypt/EGY-041/2020|EPI ISL 526997|B.1|Egypt|2020-08-22	Africa|hCoV-19/South Africa/KRISP-K002304/2020|EPI ISL 515681|C.1|South Africa|2020-07-23	0.0006723731	Africa
Africa|hCoV-19/Egypt/EGY-S031/2020|EPI ISL 526986|B.1|Egypt|2020-08-17	Africa|hCoV-19/South Africa/KRISP-K002304/2020|EPI ISL 515681|C.1|South Africa|2020-07-23	0.0006723731	Africa
Africa|hCoV-19/Egypt/HCoV2-Egy-002/2020|EPI ISL 510532|B.1|Egypt|2020-06-02	Africa|hCoV-19/South Africa/KRISP-K002304/2020|EPI ISL 515681|C.1|South Africa|2020-07-23	0.0006723731	Africa
Africa|hCoV-19/Egypt/MASRI-005/2020|EPI ISL 482759|B.1|Egypt|2020-04-30	Africa|hCoV-19/South Africa/KRISP-K002304/2020|EPI ISL 515681|C.1|South Africa|2020-07-23	0.0005378081	Africa
Africa|hCoV-19/Egypt/MASRI-007/2020|EPI ISL 482760|B.1|Egypt|2020-04-28	Africa|hCoV-19/South Africa/KRISP-K002304/2020|EPI ISL 515681|C.1|South Africa|2020-07-23	0.0006054573	Africa
Africa|hCoV-19/Egypt/MASRI-008/2020|EPI ISL 482761|B.1|Egypt|2020-04-30	Africa|hCoV-19/South Africa/KRISP-K002304/2020|EPI ISL 515681|C.1|South Africa|2020-07-23	0.0005410318	Africa
Africa|hCoV-19/Egypt/MASRI-009/2020|EPI ISL 483035|A|Egypt|2020-04-30	Africa|hCoV-19/South Africa/KRISP-K002304/2020|EPI ISL 515681|C.1|South Africa|2020-07-23	0.0007732786	Africa
Africa|hCoV-19/Egypt/MASRI-011/2020|EPI ISL 482762|B.1|Egypt|2020-05-05	Africa|hCoV-19/South Africa/KRISP-K002304/2020|EPI ISL 515681|C.1|South Africa|2020-07-23	0.0006051927	Africa
Africa|hCoV-19/Egypt/MASRI-012/2020|EPI ISL 482763|B.1|Egypt|2020-05-05	Africa|hCoV-19/South Africa/KRISP-K002304/2020|EPI ISL 515681|C.1|South Africa|2020-07-23	0.0005041849	Africa
Africa|hCoV-19/Egypt/MASRI-014/2020|EPI ISL 482765|B.1|Egypt|2020-04-30	Africa|hCoV-19/South Africa/KRISP-K002304/2020|EPI ISL 515681|C.1|South Africa|2020-07-23	0.0007397721	Africa
Africa|hCoV-19/Egypt/MASRI-015/2020|EPI ISL 482766|B.1.36|Egypt|2020-05-11	Africa|hCoV-19/South Africa/KRISP-K002304/2020|EPI ISL 515681|C.1|South Africa|2020-07-23	0.0008069482	Africa
Africa|hCoV-19/Egypt/MASRI-016/2020|EPI ISL 482767|B.1|Egypt|2020-05-11	Africa|hCoV-19/South Africa/KRISP-K002304/2020|EPI ISL 515681|C.1|South Africa|2020-07-23	0.0007402698	Africa
Africa|hCoV-19/Egypt/MASRI-018/2020|EPI ISL 483036|A|Egypt|2020-05-10	Africa|hCoV-19/South Africa/KRISP-K002304/2020|EPI ISL 515681|C.1|South Africa|2020-07-23	0.0009821162	Africa
Africa|hCoV-19/Egypt/MASRI-020/2020|EPI ISL 483037|B.1|Egypt|2020-05-13	Africa|hCoV-19/South Africa/KRISP-K002304/2020|EPI ISL 515681|C.1|South Africa|2020-07-23	0.0008152614	Africa
Africa|hCoV-19/Egypt/MASRI-022/2020|EPI ISL 482768|B.1.255|Egypt|2020-05-13	Africa|hCoV-19/South Africa/KRISP-K002304/2020|EPI ISL 515681|C.1|South Africa|2020-07-23	0.0007408217	Africa
Africa|hCoV-19/Egypt/MASRI-023/2020|EPI ISL 482769|B.1|Egypt|2020-05-11	Africa|hCoV-19/South Africa/KRISP-K002304/2020|EPI ISL 515681|C.1|South Africa|2020-07-23	0.0005384215	Africa
Africa|hCoV-19/Egypt/MASRI-024/2020|EPI ISL 482770|B.1|Egypt|2020-05-11	Africa|hCoV-19/South Africa/KRISP-K002304/2020|EPI ISL 515681|C.1|South Africa|2020-07-23	0.0006050911	Africa
Africa|hCoV-19/Egypt/MASRI-025/2020|EPI ISL 482771|B.1|Egypt|2020-05-10	Africa|hCoV-19/South Africa/KRISP-K002304/2020|EPI ISL 515681|C.1|South Africa|2020-07-23	0.0007399784	Africa
Africa|hCoV-19/Egypt/MASRI-026/2020|EPI ISL 482772|B.1|Egypt|2020-05-10	Africa|hCoV-19/South Africa/KRISP-K002304/2020|EPI ISL 515681|C.1|South Africa|2020-07-23	0.0006724769	Africa
Africa|hCoV-19/Egypt/MASRI-027/2020|EPI ISL 482773|B.1.1.123|Egypt|2020-05-08	Africa|hCoV-19/South Africa/KRISP-K002304/2020|EPI ISL 515681|C.1|South Africa|2020-07-23	0.0004715281	Africa
Africa|hCoV-19/Egypt/MASRI-028/2020|EPI ISL 483038|B.1|Egypt|2020-05-13	Africa|hCoV-19/South Africa/KRISP-K002304/2020|EPI ISL 515681|C.1|South Africa|2020-07-23	0.0006723665	Africa
Africa|hCoV-19/Egypt/MASRI-029/2020|EPI ISL 482774|B.1|Egypt|2020-05-13	Africa|hCoV-19/South Africa/KRISP-K002304/2020|EPI ISL 515681|C.1|South Africa|2020-07-23	0.0006051114	Africa
Africa|hCoV-19/Egypt/MASRI-10/2020|EPI ISL 475752|B.1.255|Egypt|2020-05	Africa|hCoV-19/South Africa/KRISP-K002304/2020|EPI ISL 515681|C.1|South Africa|2020-07-23	0.0007062101	Africa
Africa|hCoV-19/Egypt/MASRI-11/2020|EPI ISL 475753|B.1.36|Egypt|2020-05	Africa|hCoV-19/South Africa/KRISP-K002304/2020|EPI ISL 515681|C.1|South Africa|2020-07-23	0.0008405796	Africa
Africa|hCoV-19/Egypt/MASRI-14/2020|EPI ISL 475749|B.1|Egypt|2020-05	Africa|hCoV-19/South Africa/KRISP-K002304/2020|EPI ISL 515681|C.1|South Africa|2020-07-23	0.0005714825	Africa
Africa|hCoV-19/Egypt/MASRI-15/2020|EPI ISL 475750|B.1.1|Egypt|2020-05	Africa|hCoV-19/South Africa/KRISP-K002304/2020|EPI ISL 515681|C.1|South Africa|2020-07-23	0.0007104980	Africa
Africa|hCoV-19/Egypt/MASRI-2/2020|EPI ISL 475745|B.1|Egypt|2020-05	Africa|hCoV-19/South Africa/KRISP-K002304/2020|EPI ISL 515681|C.1|South Africa|2020-07-23	0.0006050702	Africa
Africa|hCoV-19/Egypt/MASRI-3/2020|EPI ISL 475746|A|Egypt|2020-05	Africa|hCoV-19/South Africa/KRISP-K002304/2020|EPI ISL 515681|C.1|South Africa|2020-07-23	0.0008742908	Africa
Africa|hCoV-19/Egypt/MASRI-6/2020|EPI ISL 475747|B.1.255|Egypt|2020-05	Africa|hCoV-19/South Africa/KRISP-K002304/2020|EPI ISL 515681|C.1|South Africa|2020-07-23	0.0006050707	Africa
Africa|hCoV-19/Egypt/MASRI-9/2020|EPI ISL 475751|B.1.1.1|Egypt|2020-05	Africa|hCoV-19/South Africa/KRISP-K002304/2020|EPI ISL 515681|C.1|South Africa|2020-07-23	0.0005043289	Africa
Africa|hCoV-19/Egypt/NRC-01/2020|EPI ISL 430820|B.1|Egypt|2020-03-18	Africa|hCoV-19/South Africa/KRISP-K002304/2020|EPI ISL 515681|C.1|South Africa|2020-07-23	0.0005737658	Africa
Africa|hCoV-19/Egypt/NRC-03/2020|EPI ISL 430819|B.1.246|Egypt|2020-03-18	Africa|hCoV-19/South Africa/KRISP-K002304/2020|EPI ISL 515681|C.1|South Africa|2020-07-23	0.0006071171	Africa
Africa|hCoV-19/Gabon/ITM-K011/2020|EPI ISL 539573|A|Gabon|2020-03-22	Africa|hCoV-19/South Africa/KRISP-K002304/2020|EPI ISL 515681|C.1|South Africa|2020-07-23	0.0008069347	Africa
Africa|hCoV-19/Gabon/ITM-K023/2020|EPI ISL 539574|B.1.178|Gabon|2020-03-27	Africa|hCoV-19/South Africa/KRISP-K002304/2020|EPI ISL 515681|C.1|South Africa|2020-07-23	0.0005714327	Africa
Africa|hCoV-19/Gabon/ITM-K027/2020|EPI ISL 539575|A|Gabon|2020-03-27	Africa|hCoV-19/South Africa/KRISP-K002304/2020|EPI ISL 515681|C.1|South Africa|2020-07-23	0.0008069157	Africa
Africa|hCoV-19/Gabon/ITM-K028/2020|EPI ISL 539576|B.1.292|Gabon|2020-03-27	Africa|hCoV-19/South Africa/KRISP-K002304/2020|EPI ISL 515681|C.1|South Africa|2020-07-23	0.0005714441	Africa
Africa|hCoV-19/Gambia/0214/2020|EPI ISL 471158|B.1|Gambia|2020-03-29	Africa|hCoV-19/South Africa/KRISP-K002304/2020|EPI ISL 515681|C.1|South Africa|2020-07-23	0.0005387095	Africa
Africa|hCoV-19/Gambia/0268/2020|EPI ISL 471159|B.1.1|Gambia|2020-03-21	Africa|hCoV-19/South Africa/KRISP-K002304/2020|EPI ISL 515681|C.1|South Africa|2020-07-23	0.0004071945	Africa
Africa|hCoV-19/Gambia/0278/2020|EPI ISL 471160|B.1.1|Gambia|2020-03-20	Africa|hCoV-19/South Africa/KRISP-K002304/2020|EPI ISL 515681|C.1|South Africa|2020-07-23	0.0004077891	Africa
Africa|hCoV-19/Gambia/0528/2020|EPI ISL 471161|B.1.1.293|Gambia|2020-04-30	Africa|hCoV-19/South Africa/KRISP-K002304/2020|EPI ISL 515681|C.1|South Africa|2020-07-23	0.0004480833	Africa
Africa|hCoV-19/Gambia/0531/2020|EPI ISL 471162|B.1.1.293|Gambia|2020-04-30	Africa|hCoV-19/South Africa/KRISP-K002304/2020|EPI ISL 515681|C.1|South Africa|2020-07-23	0.0004481145	Africa
Africa|hCoV-19/Gambia/0536/2020|EPI ISL 471163|B.1.1.293|Gambia|2020-04-30	Africa|hCoV-19/South Africa/KRISP-K002304/2020|EPI ISL 515681|C.1|South Africa|2020-07-23	0.0004369116	Africa
Africa|hCoV-19/Gambia/0547/2020|EPI ISL 471164|B.1.1.293|Gambia|2020-04-30	Africa|hCoV-19/South Africa/KRISP-K002304/2020|EPI ISL 515681|C.1|South Africa|2020-07-23	0.0004376029	Africa
Africa|hCoV-19/Gambia/0548/2020|EPI ISL 471165|B.1.5|Gambia|2020-04-30	Africa|hCoV-19/South Africa/KRISP-K002304/2020|EPI ISL 515681|C.1|South Africa|2020-07-23	0.0004174191	Africa
Africa|hCoV-19/Gambia/1090/2020|EPI ISL 471166|B.1.1|Gambia|2020-05-04	Africa|hCoV-19/South Africa/KRISP-K002304/2020|EPI ISL 515681|C.1|South Africa|2020-07-23	0.0004743553	Africa
Africa|hCoV-19/Gambia/1094/2020|EPI ISL 471167|B.1.1.293|Gambia|2020-05-04	Africa|hCoV-19/South Africa/KRISP-K002304/2020|EPI ISL 515681|C.1|South Africa|2020-07-23	0.0004369117	Africa
Africa|hCoV-19/Gambia/1251/2020|EPI ISL 471168|B.1.1.293|Gambia|2020-05-07	Africa|hCoV-19/South Africa/KRISP-K002304/2020|EPI ISL 515681|C.1|South Africa|2020-07-23	0.0004480836	Africa
Africa|hCoV-19/Gambia/1264/2020|EPI ISL 471169|B.1.1|Gambia|2020-05-07	Africa|hCoV-19/South Africa/KRISP-K002304/2020|EPI ISL 515681|C.1|South Africa|2020-07-23	0.0004066425	Africa
Africa|hCoV-19/Gambia/1271/2020|EPI ISL 471170|B.1.1|Gambia|2020-05-07	Africa|hCoV-19/South Africa/KRISP-K002304/2020|EPI ISL 515681|C.1|South Africa|2020-07-23	0.0004071668	Africa
Africa|hCoV-19/Gambia/1277/2020|EPI ISL 471171|B.1.1.293|Gambia|2020-05-07	Africa|hCoV-19/South Africa/KRISP-K002304/2020|EPI ISL 515681|C.1|South Africa|2020-07-23	0.0004369117	Africa
Africa|hCoV-19/Gambia/3668/2020|EPI ISL 560992|B.1.5.12|Gambia|2020-07-30	Africa|hCoV-19/South Africa/KRISP-K002304/2020|EPI ISL 515681|C.1|South Africa|2020-07-23	0.0007451206	Africa
Africa|hCoV-19/Gambia/3670/2020|EPI ISL 560993|B.1.5.12|Gambia|2020-07-30	Africa|hCoV-19/South Africa/KRISP-K002304/2020|EPI ISL 515681|C.1|South Africa|2020-07-23	0.0007512259	Africa
Africa|hCoV-19/Gambia/3671/2020|EPI ISL 560994|B.1.1.293|Gambia|2020-07-30	Africa|hCoV-19/South Africa/KRISP-K002304/2020|EPI ISL 515681|C.1|South Africa|2020-07-23	0.0005079214	Africa
Africa|hCoV-19/Gambia/3673/2020|EPI ISL 560995|B.1.5|Gambia|2020-07-30	Africa|hCoV-19/South Africa/KRISP-K002304/2020|EPI ISL 515681|C.1|South Africa|2020-07-23	0.0005080175	Africa
Africa|hCoV-19/Gambia/3676/2020|EPI ISL 560996|B.1.5|Gambia|2020-07-30	Africa|hCoV-19/South Africa/KRISP-K002304/2020|EPI ISL 515681|C.1|South Africa|2020-07-23	0.0005171551	Africa
Africa|hCoV-19/Gambia/3678/2020|EPI ISL 560997|B.1.292|Gambia|2020-07-30	Africa|hCoV-19/South Africa/KRISP-K002304/2020|EPI ISL 515681|C.1|South Africa|2020-07-23	0.0006050909	Africa
Africa|hCoV-19/Gambia/3679/2020|EPI ISL 560998|B.1.5.12|Gambia|2020-07-30	Africa|hCoV-19/South Africa/KRISP-K002304/2020|EPI ISL 515681|C.1|South Africa|2020-07-23	0.0006829627	Africa
Africa|hCoV-19/Gambia/3680/2020|EPI ISL 560999|B.1.5|Gambia|2020-07-30	Africa|hCoV-19/South Africa/KRISP-K002304/2020|EPI ISL 515681|C.1|South Africa|2020-07-23	0.0005173514	Africa
Africa|hCoV-19/Gambia/3683/2020|EPI ISL 561000|B.1.292|Gambia|2020-07-30	Africa|hCoV-19/South Africa/KRISP-K002304/2020|EPI ISL 515681|C.1|South Africa|2020-07-23	0.0006387200	Africa
Africa|hCoV-19/Gambia/3703/2020|EPI ISL 561001|B.1.5.12|Gambia|2020-07-30	Africa|hCoV-19/South Africa/KRISP-K002304/2020|EPI ISL 515681|C.1|South Africa|2020-07-23	0.0006723664	Africa
Africa|hCoV-19/Gambia/3717/2020|EPI ISL 561002|B.1.5|Gambia|2020-07-30	Africa|hCoV-19/South Africa/KRISP-K002304/2020|EPI ISL 515681|C.1|South Africa|2020-07-23	0.0005463273	Africa
Africa|hCoV-19/Gambia/3724/2020|EPI ISL 561003|B.1.5.12|Gambia|2020-07-30	Africa|hCoV-19/South Africa/KRISP-K002304/2020|EPI ISL 515681|C.1|South Africa|2020-07-23	0.0006723665	Africa
Africa|hCoV-19/Gambia/3725/2020|EPI ISL 561004|B.1.1.293|Gambia|2020-07-30	Africa|hCoV-19/South Africa/KRISP-K002304/2020|EPI ISL 515681|C.1|South Africa|2020-07-23	0.0005714307	Africa
Africa|hCoV-19/Gambia/3728/2020|EPI ISL 561005|B.1.5|Gambia|2020-07-30	Africa|hCoV-19/South Africa/KRISP-K002304/2020|EPI ISL 515681|C.1|South Africa|2020-07-23	0.0004927049	Africa
Africa|hCoV-19/Gambia/3729/2020|EPI ISL 561006|B.1.5.12|Gambia|2020-07-30	Africa|hCoV-19/South Africa/KRISP-K002304/2020|EPI ISL 515681|C.1|South Africa|2020-07-23	0.0006050843	Africa
Africa|hCoV-19/Gambia/3732/2020|EPI ISL 561007|B.1.5|Gambia|2020-07-30	Africa|hCoV-19/South Africa/KRISP-K002304/2020|EPI ISL 515681|C.1|South Africa|2020-07-23	0.0005467192	Africa
Africa|hCoV-19/Gambia/3735/2020|EPI ISL 561008|B.1.5|Gambia|2020-07-30	Africa|hCoV-19/South Africa/KRISP-K002304/2020|EPI ISL 515681|C.1|South Africa|2020-07-23	0.0004826348	Africa
Africa|hCoV-19/Gambia/3737/2020|EPI ISL 561009|B.1.1.293|Gambia|2020-07-30	Africa|hCoV-19/South Africa/KRISP-K002304/2020|EPI ISL 515681|C.1|South Africa|2020-07-23	0.0005717189	Africa
Africa|hCoV-19/Gambia/3741/2020|EPI ISL 561010|B.1.5.12|Gambia|2020-07-30	Africa|hCoV-19/South Africa/KRISP-K002304/2020|EPI ISL 515681|C.1|South Africa|2020-07-23	0.0006145806	Africa
Africa|hCoV-19/Gambia/3743/2020|EPI ISL 561011|B.1.5.12|Gambia|2020-07-30	Africa|hCoV-19/South Africa/KRISP-K002304/2020|EPI ISL 515681|C.1|South Africa|2020-07-23	0.0007396604	Africa
Africa|hCoV-19/Gambia/3749/2020|EPI ISL 561012|B.1.5.12|Gambia|2020-07-30	Africa|hCoV-19/South Africa/KRISP-K002304/2020|EPI ISL 515681|C.1|South Africa|2020-07-23	0.0006723438	Africa
Africa|hCoV-19/Gambia/3761/2020|EPI ISL 561013|B.1.5.12|Gambia|2020-07-30	Africa|hCoV-19/South Africa/KRISP-K002304/2020|EPI ISL 515681|C.1|South Africa|2020-07-23	0.0006723438	Africa
Africa|hCoV-19/Gambia/3772/2020|EPI ISL 561025|B.1.5|Gambia|2020-07-30	Africa|hCoV-19/South Africa/KRISP-K002304/2020|EPI ISL 515681|C.1|South Africa|2020-07-23	0.0005228320	Africa
Africa|hCoV-19/Gambia/GC19-015/2020|EPI ISL 428855|B.1.1.8|Gambia|2020-03-17	Africa|hCoV-19/South Africa/KRISP-K002304/2020|EPI ISL 515681|C.1|South Africa|2020-07-23	0.0004368926	Africa
Africa|hCoV-19/Gambia/GC19-026/2020|EPI ISL 428856|B.6|Gambia|2020-03-21	Africa|hCoV-19/South Africa/KRISP-K002304/2020|EPI ISL 515681|C.1|South Africa|2020-07-23	0.0007732759	Africa
Africa|hCoV-19/Gambia/GC19-029/2020|EPI ISL 428857|B.1|Gambia|2020-04-20	Africa|hCoV-19/South Africa/KRISP-K002304/2020|EPI ISL 515681|C.1|South Africa|2020-07-23	0.0005714690	Africa
Africa|hCoV-19/Gambia/GC19-0479/2020|EPI ISL 561015|B.1.1.293|Gambia|2020-04-29	Africa|hCoV-19/South Africa/KRISP-K002304/2020|EPI ISL 515681|C.1|South Africa|2020-07-23	0.0004566907	Africa
Africa|hCoV-19/Gambia/GC19-0544/2020|EPI ISL 561016|B.1.5|Gambia|2020-05-01	Africa|hCoV-19/South Africa/KRISP-K002304/2020|EPI ISL 515681|C.1|South Africa|2020-07-23	0.0004197208	Africa
Africa|hCoV-19/Gambia/GC19-1385/2020|EPI ISL 561018|B.1.5|Gambia|2020-05-12	Africa|hCoV-19/South Africa/KRISP-K002304/2020|EPI ISL 515681|C.1|South Africa|2020-07-23	0.0004243061	Africa
Africa|hCoV-19/Gambia/GC19-1503/2020|EPI ISL 561021|B.1.1|Gambia|2020-05-14	Africa|hCoV-19/South Africa/KRISP-K002304/2020|EPI ISL 515681|C.1|South Africa|2020-07-23	0.0005041489	Africa
Africa|hCoV-19/Gambia/GC19-1527/2020|EPI ISL 561022|B.1.1.293|Gambia|2020-05-16	Africa|hCoV-19/South Africa/KRISP-K002304/2020|EPI ISL 515681|C.1|South Africa|2020-07-23	0.0004369558	Africa
Africa|hCoV-19/Gambia/GC19-1533/2020|EPI ISL 561023|B.1.1.264|Gambia|2020-05-16	Africa|hCoV-19/South Africa/KRISP-K002304/2020|EPI ISL 515681|C.1|South Africa|2020-07-23	0.0004527642	Africa
Africa|hCoV-19/Gambia/GC19-1572/2020|EPI ISL 561014|B.1.1|Gambia|2020-05-20	Africa|hCoV-19/South Africa/KRISP-K002304/2020|EPI ISL 515681|C.1|South Africa|2020-07-23	0.0004184229	Africa
Africa|hCoV-19/Gambia/GC19-1575/2020|EPI ISL 561026|B.1.1|Gambia|2020-05-20	Africa|hCoV-19/South Africa/KRISP-K002304/2020|EPI ISL 515681|C.1|South Africa|2020-07-23	0.0005206112	Africa
Africa|hCoV-19/Gambia/GC19-1606/2020|EPI ISL 561027|B.1.1|Gambia|2020-05-20	Africa|hCoV-19/South Africa/KRISP-K002304/2020|EPI ISL 515681|C.1|South Africa|2020-07-23	0.0004527800	Africa
Africa|hCoV-19/Gambia/GC19-1706/2020|EPI ISL 561028|B.1.5|Gambia|2020-05-22	Africa|hCoV-19/South Africa/KRISP-K002304/2020|EPI ISL 515681|C.1|South Africa|2020-07-23	0.0004199557	Africa
Africa|hCoV-19/Gambia/GC19-1814/2020|EPI ISL 561032|B.1.5|Gambia|2020-05-28	Africa|hCoV-19/South Africa/KRISP-K002304/2020|EPI ISL 515681|C.1|South Africa|2020-07-23	0.0004241558	Africa
Africa|hCoV-19/Gambia/GC19-1818/2020|EPI ISL 561034|B.1.1|Gambia|2020-05-28	Africa|hCoV-19/South Africa/KRISP-K002304/2020|EPI ISL 515681|C.1|South Africa|2020-07-23	0.0005041826	Africa
Africa|hCoV-19/Gambia/GC19-1983/2020|EPI ISL 561038|B.1.1|Gambia|2020-06-07	Africa|hCoV-19/South Africa/KRISP-K002304/2020|EPI ISL 515681|C.1|South Africa|2020-07-23	0.0005041663	Africa
Africa|hCoV-19/Gambia/GC19-2197/2020|EPI ISL 561040|B.1.292|Gambia|2020-06-26	Africa|hCoV-19/South Africa/KRISP-K002304/2020|EPI ISL 515681|C.1|South Africa|2020-07-23	0.0006099910	Africa
Africa|hCoV-19/Gambia/GC19-2427/2020|EPI ISL 561105|B.1.1.293|Gambia|2020-07-21	Africa|hCoV-19/South Africa/KRISP-K002304/2020|EPI ISL 515681|C.1|South Africa|2020-07-23	0.0005378966	Africa
Africa|hCoV-19/Gambia/GC19-2443/2020|EPI ISL 561106|B.1.5|Gambia|2020-07-21	Africa|hCoV-19/South Africa/KRISP-K002304/2020|EPI ISL 515681|C.1|South Africa|2020-07-23	0.0004950743	Africa
Africa|hCoV-19/Gambia/GC19-2450/2020|EPI ISL 561107|B.1.5.12|Gambia|2020-07-21	Africa|hCoV-19/South Africa/KRISP-K002304/2020|EPI ISL 515681|C.1|South Africa|2020-07-23	0.0006723751	Africa
Africa|hCoV-19/Gambia/GC19-2459/2020|EPI ISL 561108|B.1.1.293|Gambia|2020-07-21	Africa|hCoV-19/South Africa/KRISP-K002304/2020|EPI ISL 515681|C.1|South Africa|2020-07-23	0.0005083120	Africa
Africa|hCoV-19/Gambia/GC19-2469/2020|EPI ISL 561109|B.1.5|Gambia|2020-07-21	Africa|hCoV-19/South Africa/KRISP-K002304/2020|EPI ISL 515681|C.1|South Africa|2020-07-23	0.0004826848	Africa
Africa|hCoV-19/Gambia/GC19-2473/2020|EPI ISL 561110|B.1.5.12|Gambia|2020-07-21	Africa|hCoV-19/South Africa/KRISP-K002304/2020|EPI ISL 515681|C.1|South Africa|2020-07-23	0.0007060392	Africa
Africa|hCoV-19/Gambia/GC19-2498/2020|EPI ISL 561111|B.1.292|Gambia|2020-07-21	Africa|hCoV-19/South Africa/KRISP-K002304/2020|EPI ISL 515681|C.1|South Africa|2020-07-23	0.0006386986	Africa
Africa|hCoV-19/Gambia/GC19-2525/2020|EPI ISL 561113|B.1.1.293|Gambia|2020-07-21	Africa|hCoV-19/South Africa/KRISP-K002304/2020|EPI ISL 515681|C.1|South Africa|2020-07-23	0.0005041612	Africa
Africa|hCoV-19/Gambia/GC19-2526/2020|EPI ISL 561114|B.1.5.12|Gambia|2020-07-21	Africa|hCoV-19/South Africa/KRISP-K002304/2020|EPI ISL 515681|C.1|South Africa|2020-07-23	0.0007060534	Africa
Africa|hCoV-19/Gambia/GC19-2629/2020|EPI ISL 561123|B.1.5.12|Gambia|2020-07-21	Africa|hCoV-19/South Africa/KRISP-K002304/2020|EPI ISL 515681|C.1|South Africa|2020-07-23	0.0006778437	Africa
Africa|hCoV-19/Gambia/GC19-2632/2020|EPI ISL 561124|B.1.5.12|Gambia|2020-07-21	Africa|hCoV-19/South Africa/KRISP-K002304/2020|EPI ISL 515681|C.1|South Africa|2020-07-23	0.0006773387	Africa
Africa|hCoV-19/Gambia/GC19-2638/2020|EPI ISL 561126|B.1.5.12|Gambia|2020-07-21	Africa|hCoV-19/South Africa/KRISP-K002304/2020|EPI ISL 515681|C.1|South Africa|2020-07-23	0.0006592698	Africa
Africa|hCoV-19/Gambia/GC19-2652/2020|EPI ISL 561128|B.1.5.12|Gambia|2020-07-21	Africa|hCoV-19/South Africa/KRISP-K002304/2020|EPI ISL 515681|C.1|South Africa|2020-07-23	0.0005717400	Africa
Africa|hCoV-19/Gambia/GC19-2654/2020|EPI ISL 561130|B.1.292|Gambia|2020-07-21	Africa|hCoV-19/South Africa/KRISP-K002304/2020|EPI ISL 515681|C.1|South Africa|2020-07-23	0.0006723957	Africa
Africa|hCoV-19/Gambia/GC19-2663/2020|EPI ISL 561133|B.1.1.293|Gambia|2020-07-21	Africa|hCoV-19/South Africa/KRISP-K002304/2020|EPI ISL 515681|C.1|South Africa|2020-07-23	0.0005377828	Africa
Africa|hCoV-19/Gambia/GC19-2707/2020|EPI ISL 561134|B.1.1.293|Gambia|2020-07-21	Africa|hCoV-19/South Africa/KRISP-K002304/2020|EPI ISL 515681|C.1|South Africa|2020-07-23	0.0005756813	Africa
Africa|hCoV-19/Gambia/GC19-2711/2020|EPI ISL 561135|B.1.5.12|Gambia|2020-07-21	Africa|hCoV-19/South Africa/KRISP-K002304/2020|EPI ISL 515681|C.1|South Africa|2020-07-23	0.0006386859	Africa
Africa|hCoV-19/Gambia/GC19-2730/2020|EPI ISL 561136|B.1.5.12|Gambia|2020-07-21	Africa|hCoV-19/South Africa/KRISP-K002304/2020|EPI ISL 515681|C.1|South Africa|2020-07-23	0.0007790527	Africa
Africa|hCoV-19/Gambia/GC19-2731/2020|EPI ISL 561137|B.1.1.293|Gambia|2020-07-21	Africa|hCoV-19/South Africa/KRISP-K002304/2020|EPI ISL 515681|C.1|South Africa|2020-07-23	0.0005041951	Africa
Africa|hCoV-19/Gambia/GC19-2828/2020|EPI ISL 561150|B.1.361|Gambia|2020-07-24	Africa|hCoV-19/South Africa/KRISP-K002304/2020|EPI ISL 515681|C.1|South Africa|2020-07-23	0.0006387693	Africa
Africa|hCoV-19/Gambia/GC19-2842/2020|EPI ISL 561151|B.1.1|Gambia|2020-07-24	Africa|hCoV-19/South Africa/KRISP-K002304/2020|EPI ISL 515681|C.1|South Africa|2020-07-23	0.0005714499	Africa
Africa|hCoV-19/Gambia/GC19-2898/2020|EPI ISL 561153|B.1.5.12|Gambia|2020-07-24	Africa|hCoV-19/South Africa/KRISP-K002304/2020|EPI ISL 515681|C.1|South Africa|2020-07-23	0.0006387288	Africa
Africa|hCoV-19/Gambia/GC19-2904/2020|EPI ISL 561154|B.1.1|Gambia|2020-07-24	Africa|hCoV-19/South Africa/KRISP-K002304/2020|EPI ISL 515681|C.1|South Africa|2020-07-23	0.0005714307	Africa
Africa|hCoV-19/Gambia/GC19-2947/2020|EPI ISL 561155|B.1.5.12|Gambia|2020-07-24	Africa|hCoV-19/South Africa/KRISP-K002304/2020|EPI ISL 515681|C.1|South Africa|2020-07-23	0.0006723438	Africa
Africa|hCoV-19/Gambia/GC19-2973/2020|EPI ISL 561156|B.1.1.293|Gambia|2020-07-24	Africa|hCoV-19/South Africa/KRISP-K002304/2020|EPI ISL 515681|C.1|South Africa|2020-07-23	0.0004705298	Africa
Africa|hCoV-19/Gambia/GC19-2977/2020|EPI ISL 561157|B.1.1.293|Gambia|2020-07-24	Africa|hCoV-19/South Africa/KRISP-K002304/2020|EPI ISL 515681|C.1|South Africa|2020-07-23	0.0004705456	Africa
Africa|hCoV-19/Gambia/GC19-2985/2020|EPI ISL 561158|B.1.5.12|Gambia|2020-07-24	Africa|hCoV-19/South Africa/KRISP-K002304/2020|EPI ISL 515681|C.1|South Africa|2020-07-23	0.0005714327	Africa
Africa|hCoV-19/Gambia/GC19-2991/2020|EPI ISL 561159|B.1.1|Gambia|2020-07-24	Africa|hCoV-19/South Africa/KRISP-K002304/2020|EPI ISL 515681|C.1|South Africa|2020-07-23	0.0005378785	Africa
Africa|hCoV-19/Gambia/GC19-3064/2020|EPI ISL 561160|B.1.1|Gambia|2020-07-25	Africa|hCoV-19/South Africa/KRISP-K002304/2020|EPI ISL 515681|C.1|South Africa|2020-07-23	0.0005714691	Africa
Africa|hCoV-19/Gambia/GC19-3065/2020|EPI ISL 561161|B.1.5.12|Gambia|2020-07-25	Africa|hCoV-19/South Africa/KRISP-K002304/2020|EPI ISL 515681|C.1|South Africa|2020-07-23	0.0007180353	Africa
Africa|hCoV-19/Gambia/GC19-3081/2020|EPI ISL 561162|B.1.1|Gambia|2020-07-25	Africa|hCoV-19/South Africa/KRISP-K002304/2020|EPI ISL 515681|C.1|South Africa|2020-07-23	0.0005714499	Africa
Africa|hCoV-19/Gambia/GC19-3085/2020|EPI ISL 561163|B.1.1.293|Gambia|2020-07-25	Africa|hCoV-19/South Africa/KRISP-K002304/2020|EPI ISL 515681|C.1|South Africa|2020-07-23	0.0005079780	Africa
Africa|hCoV-19/Gambia/GC19-3087/2020|EPI ISL 561041|B.1.292|Gambia|2020-07-25	Africa|hCoV-19/South Africa/KRISP-K002304/2020|EPI ISL 515681|C.1|South Africa|2020-07-23	0.0006723280	Africa
Africa|hCoV-19/Gambia/GC19-3099/2020|EPI ISL 561164|B.1.1.242|Gambia|2020-07-25	Africa|hCoV-19/South Africa/KRISP-K002304/2020|EPI ISL 515681|C.1|South Africa|2020-07-23	0.0005377901	Africa
Africa|hCoV-19/Gambia/GC19-3110/2020|EPI ISL 561165|B.1.1.293|Gambia|2020-07-25	Africa|hCoV-19/South Africa/KRISP-K002304/2020|EPI ISL 515681|C.1|South Africa|2020-07-23	0.0005041662	Africa
Africa|hCoV-19/Gambia/GC19-3112/2020|EPI ISL 561166|B.1|Gambia|2020-07-25	Africa|hCoV-19/South Africa/KRISP-K002304/2020|EPI ISL 515681|C.1|South Africa|2020-07-23	0.0007396181	Africa
Africa|hCoV-19/Gambia/GC19-3113/2020|EPI ISL 561167|B.1.1.293|Gambia|2020-07-25	Africa|hCoV-19/South Africa/KRISP-K002304/2020|EPI ISL 515681|C.1|South Africa|2020-07-23	0.0004705298	Africa
Africa|hCoV-19/Gambia/GC19-3114/2020|EPI ISL 561168|B.1.1|Gambia|2020-07-25	Africa|hCoV-19/South Africa/KRISP-K002304/2020|EPI ISL 515681|C.1|South Africa|2020-07-23	0.0005714307	Africa
Africa|hCoV-19/Gambia/GC19-3135/2020|EPI ISL 561169|B.1.5.12|Gambia|2020-07-27	Africa|hCoV-19/South Africa/KRISP-K002304/2020|EPI ISL 515681|C.1|South Africa|2020-07-23	0.0005756891	Africa
Africa|hCoV-19/Gambia/GC19-3140/2020|EPI ISL 561042|B.1.5.12|Gambia|2020-07-27	Africa|hCoV-19/South Africa/KRISP-K002304/2020|EPI ISL 515681|C.1|South Africa|2020-07-23	0.0007397075	Africa
Africa|hCoV-19/Gambia/GC19-3145/2020|EPI ISL 561170|B.1.1|Gambia|2020-07-27	Africa|hCoV-19/South Africa/KRISP-K002304/2020|EPI ISL 515681|C.1|South Africa|2020-07-23	0.0005714499	Africa
Africa|hCoV-19/Gambia/GC19-3146/2020|EPI ISL 561171|B.1.5.12|Gambia|2020-07-27	Africa|hCoV-19/South Africa/KRISP-K002304/2020|EPI ISL 515681|C.1|South Africa|2020-07-23	0.0005758704	Africa
Africa|hCoV-19/Gambia/GC19-3165/2020|EPI ISL 561043|B.1.1.293|Gambia|2020-07-27	Africa|hCoV-19/South Africa/KRISP-K002304/2020|EPI ISL 515681|C.1|South Africa|2020-07-23	0.0004705298	Africa
Africa|hCoV-19/Gambia/GC19-3166/2020|EPI ISL 561044|B.1.5.12|Gambia|2020-07-27	Africa|hCoV-19/South Africa/KRISP-K002304/2020|EPI ISL 515681|C.1|South Africa|2020-07-23	0.0005756696	Africa
Africa|hCoV-19/Gambia/GC19-3189/2020|EPI ISL 561045|B.1.5|Gambia|2020-07-27	Africa|hCoV-19/South Africa/KRISP-K002304/2020|EPI ISL 515681|C.1|South Africa|2020-07-23	0.0004445145	Africa
Africa|hCoV-19/Gambia/GC19-3192/2020|EPI ISL 561046|B.1.5|Gambia|2020-07-27	Africa|hCoV-19/South Africa/KRISP-K002304/2020|EPI ISL 515681|C.1|South Africa|2020-07-23	0.0004402595	Africa
Africa|hCoV-19/Gambia/GC19-3193/2020|EPI ISL 561047|B.1.5.12|Gambia|2020-07-27	Africa|hCoV-19/South Africa/KRISP-K002304/2020|EPI ISL 515681|C.1|South Africa|2020-07-23	0.0005756502	Africa
Africa|hCoV-19/Gambia/GC19-3208/2020|EPI ISL 561048|B.1.5.12|Gambia|2020-07-27	Africa|hCoV-19/South Africa/KRISP-K002304/2020|EPI ISL 515681|C.1|South Africa|2020-07-23	0.0006435088	Africa
Africa|hCoV-19/Gambia/GC19-3209/2020|EPI ISL 561049|B.1.5.12|Gambia|2020-07-27	Africa|hCoV-19/South Africa/KRISP-K002304/2020|EPI ISL 515681|C.1|South Africa|2020-07-23	0.0005418507	Africa
Africa|hCoV-19/Gambia/GC19-3210/2020|EPI ISL 561050|B.1.5.12|Gambia|2020-07-27	Africa|hCoV-19/South Africa/KRISP-K002304/2020|EPI ISL 515681|C.1|South Africa|2020-07-23	0.0005551514	Africa
Africa|hCoV-19/Gambia/GC19-3214/2020|EPI ISL 561051|B.1.1.293|Gambia|2020-07-27	Africa|hCoV-19/South Africa/KRISP-K002304/2020|EPI ISL 515681|C.1|South Africa|2020-07-23	0.0004741031	Africa
Africa|hCoV-19/Gambia/GC19-3219/2020|EPI ISL 561052|B.1.5.12|Gambia|2020-07-27	Africa|hCoV-19/South Africa/KRISP-K002304/2020|EPI ISL 515681|C.1|South Africa|2020-07-23	0.0005715095	Africa
Africa|hCoV-19/Gambia/GC19-3246/2020|EPI ISL 561053|B.1.5.12|Gambia|2020-07-27	Africa|hCoV-19/South Africa/KRISP-K002304/2020|EPI ISL 515681|C.1|South Africa|2020-07-23	0.0005757202	Africa
Africa|hCoV-19/Gambia/GC19-3255/2020|EPI ISL 561054|B.1.177|Gambia|2020-07-27	Africa|hCoV-19/South Africa/KRISP-K002304/2020|EPI ISL 515681|C.1|South Africa|2020-07-23	0.0004063770	Africa
Africa|hCoV-19/Gambia/GC19-3266/2020|EPI ISL 561055|B.1.5|Gambia|2020-07-27	Africa|hCoV-19/South Africa/KRISP-K002304/2020|EPI ISL 515681|C.1|South Africa|2020-07-23	0.0003724668	Africa
Africa|hCoV-19/Gambia/GC19-3267/2020|EPI ISL 561056|B.1.5.12|Gambia|2020-07-27	Africa|hCoV-19/South Africa/KRISP-K002304/2020|EPI ISL 515681|C.1|South Africa|2020-07-23	0.0005079799	Africa
Africa|hCoV-19/Gambia/GC19-3278/2020|EPI ISL 561058|B.1.5.12|Gambia|2020-07-27	Africa|hCoV-19/South Africa/KRISP-K002304/2020|EPI ISL 515681|C.1|South Africa|2020-07-23	0.0005417828	Africa
Africa|hCoV-19/Gambia/GC19-3301/2020|EPI ISL 561059|B.1.5.12|Gambia|2020-07-27	Africa|hCoV-19/South Africa/KRISP-K002304/2020|EPI ISL 515681|C.1|South Africa|2020-07-23	0.0005418379	Africa
Africa|hCoV-19/Gambia/GC19-3317/2020|EPI ISL 561060|B.1.5|Gambia|2020-07-27	Africa|hCoV-19/South Africa/KRISP-K002304/2020|EPI ISL 515681|C.1|South Africa|2020-07-23	0.0004370543	Africa
Africa|hCoV-19/Gambia/GC19-3323/2020|EPI ISL 561061|B.1.5|Gambia|2020-07-27	Africa|hCoV-19/South Africa/KRISP-K002304/2020|EPI ISL 515681|C.1|South Africa|2020-07-23	0.0004063948	Africa
Africa|hCoV-19/Gambia/GC19-3358/2020|EPI ISL 561062|B.1.1.293|Gambia|2020-07-27	Africa|hCoV-19/South Africa/KRISP-K002304/2020|EPI ISL 515681|C.1|South Africa|2020-07-23	0.0005714307	Africa
Africa|hCoV-19/Gambia/GC19-3365/2020|EPI ISL 561063|B.1.5.12|Gambia|2020-07-27	Africa|hCoV-19/South Africa/KRISP-K002304/2020|EPI ISL 515681|C.1|South Africa|2020-07-23	0.0006095924	Africa
Africa|hCoV-19/Gambia/GC19-3373/2020|EPI ISL 561064|B.1.5|Gambia|2020-07-27	Africa|hCoV-19/South Africa/KRISP-K002304/2020|EPI ISL 515681|C.1|South Africa|2020-07-23	0.0004741209	Africa
Africa|hCoV-19/Gambia/GC19-3374/2020|EPI ISL 561065|B.1.5.12|Gambia|2020-07-27	Africa|hCoV-19/South Africa/KRISP-K002304/2020|EPI ISL 515681|C.1|South Africa|2020-07-23	0.0005756696	Africa
Africa|hCoV-19/Gambia/GC19-3375/2020|EPI ISL 561066|B.1.5.12|Gambia|2020-07-27	Africa|hCoV-19/South Africa/KRISP-K002304/2020|EPI ISL 515681|C.1|South Africa|2020-07-23	0.0005417828	Africa
Africa|hCoV-19/Gambia/GC19-3380/2020|EPI ISL 561067|B.1.5.12|Gambia|2020-07-27	Africa|hCoV-19/South Africa/KRISP-K002304/2020|EPI ISL 515681|C.1|South Africa|2020-07-23	0.0005757086	Africa
Africa|hCoV-19/Gambia/GC19-3381/2020|EPI ISL 561068|B.1.5.12|Gambia|2020-07-27	Africa|hCoV-19/South Africa/KRISP-K002304/2020|EPI ISL 515681|C.1|South Africa|2020-07-23	0.0007396430	Africa
Africa|hCoV-19/Gambia/GC19-3396/2020|EPI ISL 561069|B.1.5.12|Gambia|2020-07-27	Africa|hCoV-19/South Africa/KRISP-K002304/2020|EPI ISL 515681|C.1|South Africa|2020-07-23	0.0007060086	Africa
Africa|hCoV-19/Gambia/GC19-3398/2020|EPI ISL 561070|B.1.1.242|Gambia|2020-07-27	Africa|hCoV-19/South Africa/KRISP-K002304/2020|EPI ISL 515681|C.1|South Africa|2020-07-23	0.0006386709	Africa
Africa|hCoV-19/Gambia/GC19-3399/2020|EPI ISL 561172|B.1.5|Gambia|2020-07-27	Africa|hCoV-19/South Africa/KRISP-K002304/2020|EPI ISL 515681|C.1|South Africa|2020-07-23	0.0004706452	Africa
Africa|hCoV-19/Gambia/GC19-3400/2020|EPI ISL 561173|B.1.5|Gambia|2020-07-27	Africa|hCoV-19/South Africa/KRISP-K002304/2020|EPI ISL 515681|C.1|South Africa|2020-07-23	0.0005378731	Africa
Africa|hCoV-19/Gambia/GC19-3407/2020|EPI ISL 561174|B.1.1.242|Gambia|2020-07-27	Africa|hCoV-19/South Africa/KRISP-K002304/2020|EPI ISL 515681|C.1|South Africa|2020-07-23	0.0005042359	Africa
Africa|hCoV-19/Gambia/GC19-3411/2020|EPI ISL 561175|B.1.5.12|Gambia|2020-07-27	Africa|hCoV-19/South Africa/KRISP-K002304/2020|EPI ISL 515681|C.1|South Africa|2020-07-23	0.0006488767	Africa
Africa|hCoV-19/Gambia/GC19-3418/2020|EPI ISL 561176|B.1.1.242|Gambia|2020-07-27	Africa|hCoV-19/South Africa/KRISP-K002304/2020|EPI ISL 515681|C.1|South Africa|2020-07-23	0.0005714578	Africa
Africa|hCoV-19/Gambia/GC19-3429/2020|EPI ISL 561178|B.1.5.12|Gambia|2020-07-27	Africa|hCoV-19/South Africa/KRISP-K002304/2020|EPI ISL 515681|C.1|South Africa|2020-07-23	0.0005714327	Africa
Africa|hCoV-19/Gambia/GC19-3432/2020|EPI ISL 561179|B.1.5.12|Gambia|2020-07-27	Africa|hCoV-19/South Africa/KRISP-K002304/2020|EPI ISL 515681|C.1|South Africa|2020-07-23	0.0007452264	Africa
Africa|hCoV-19/Gambia/GC19-3438/2020|EPI ISL 561180|B.1.5.12|Gambia|2020-07-27	Africa|hCoV-19/South Africa/KRISP-K002304/2020|EPI ISL 515681|C.1|South Africa|2020-07-23	0.0007060490	Africa
Africa|hCoV-19/Gambia/GC19-3445/2020|EPI ISL 561181|B.1.5.12|Gambia|2020-07-27	Africa|hCoV-19/South Africa/KRISP-K002304/2020|EPI ISL 515681|C.1|South Africa|2020-07-23	0.0007732787	Africa
Africa|hCoV-19/Gambia/GC19-3448/2020|EPI ISL 561183|B.1.5|Gambia|2020-07-27	Africa|hCoV-19/South Africa/KRISP-K002304/2020|EPI ISL 515681|C.1|South Africa|2020-07-23	0.0005128819	Africa
Africa|hCoV-19/Gambia/GC19-3497/2020|EPI ISL 561184|B.1.5.12|Gambia|2020-07-27	Africa|hCoV-19/South Africa/KRISP-K002304/2020|EPI ISL 515681|C.1|South Africa|2020-07-23	0.0007059611	Africa
Africa|hCoV-19/Gambia/GC19-3503/2020|EPI ISL 561186|B.1.5.12|Gambia|2020-07-27	Africa|hCoV-19/South Africa/KRISP-K002304/2020|EPI ISL 515681|C.1|South Africa|2020-07-23	0.0006145867	Africa
Africa|hCoV-19/Gambia/GC19-3504/2020|EPI ISL 561187|B.1.5.12|Gambia|2020-07-27	Africa|hCoV-19/South Africa/KRISP-K002304/2020|EPI ISL 515681|C.1|South Africa|2020-07-23	0.0006773617	Africa
Africa|hCoV-19/Gambia/GC19-3505/2020|EPI ISL 561188|B.1.5.12|Gambia|2020-07-27	Africa|hCoV-19/South Africa/KRISP-K002304/2020|EPI ISL 515681|C.1|South Africa|2020-07-23	0.0006387375	Africa
Africa|hCoV-19/Gambia/GC19-3529/2020|EPI ISL 561191|B.1.5.12|Gambia|2020-07-27	Africa|hCoV-19/South Africa/KRISP-K002304/2020|EPI ISL 515681|C.1|South Africa|2020-07-23	0.0007060252	Africa
Africa|hCoV-19/Gambia/GC19-3530/2020|EPI ISL 561192|B.1.5.12|Gambia|2020-07-27	Africa|hCoV-19/South Africa/KRISP-K002304/2020|EPI ISL 515681|C.1|South Africa|2020-07-23	0.0005861274	Africa
Africa|hCoV-19/Gambia/GC19-3533/2020|EPI ISL 561193|B.1.1.293|Gambia|2020-07-27	Africa|hCoV-19/South Africa/KRISP-K002304/2020|EPI ISL 515681|C.1|South Africa|2020-07-23	0.0005042119	Africa
Africa|hCoV-19/Gambia/GC19-3535/2020|EPI ISL 561194|B.1.1.242|Gambia|2020-07-27	Africa|hCoV-19/South Africa/KRISP-K002304/2020|EPI ISL 515681|C.1|South Africa|2020-07-23	0.0005714385	Africa
Africa|hCoV-19/Gambia/GC19-3550/2020|EPI ISL 561195|B.1.5.12|Gambia|2020-07-27	Africa|hCoV-19/South Africa/KRISP-K002304/2020|EPI ISL 515681|C.1|South Africa|2020-07-23	0.0006723823	Africa
Africa|hCoV-19/Gambia/GC19-3565/2020|EPI ISL 561196|B.1.5.12|Gambia|2020-07-27	Africa|hCoV-19/South Africa/KRISP-K002304/2020|EPI ISL 515681|C.1|South Africa|2020-07-23	0.0006050586	Africa
Africa|hCoV-19/Gambia/GC19-3578/2020|EPI ISL 561197|B.1.5.12|Gambia|2020-07-27	Africa|hCoV-19/South Africa/KRISP-K002304/2020|EPI ISL 515681|C.1|South Africa|2020-07-23	0.0006389864	Africa
Africa|hCoV-19/Gambia/GC19-3629/2020|EPI ISL 561199|B.1.5.12|Gambia|2020-07-27	Africa|hCoV-19/South Africa/KRISP-K002304/2020|EPI ISL 515681|C.1|South Africa|2020-07-23	0.0007396752	Africa
Africa|hCoV-19/Gambia/GC19-3656/2020|EPI ISL 561201|B.1.5.12|Gambia|2020-07-27	Africa|hCoV-19/South Africa/KRISP-K002304/2020|EPI ISL 515681|C.1|South Africa|2020-07-23	0.0006387502	Africa
Africa|hCoV-19/Gambia/GC19-3659/2020|EPI ISL 561202|B.1.1|Gambia|2020-07-27	Africa|hCoV-19/South Africa/KRISP-K002304/2020|EPI ISL 515681|C.1|South Africa|2020-07-23	0.0005378659	Africa
Africa|hCoV-19/Gambia/GC19-3666/2020|EPI ISL 561204|B.1.5.12|Gambia|2020-07-27	Africa|hCoV-19/South Africa/KRISP-K002304/2020|EPI ISL 515681|C.1|South Africa|2020-07-23	0.0007117746	Africa
Africa|hCoV-19/Gambia/GC19-3769/2020|EPI ISL 561072|B.1.292|Gambia|2020-07-27	Africa|hCoV-19/South Africa/KRISP-K002304/2020|EPI ISL 515681|C.1|South Africa|2020-07-23	0.0006487127	Africa
Africa|hCoV-19/Gambia/GC19-3773/2020|EPI ISL 561073|B.1.5.12|Gambia|2020-07-27	Africa|hCoV-19/South Africa/KRISP-K002304/2020|EPI ISL 515681|C.1|South Africa|2020-07-23	0.0007060086	Africa
Africa|hCoV-19/Gambia/GC19-3774/2020|EPI ISL 561074|B.1.5.12|Gambia|2020-07-27	Africa|hCoV-19/South Africa/KRISP-K002304/2020|EPI ISL 515681|C.1|South Africa|2020-07-23	0.0006723755	Africa
Africa|hCoV-19/Gambia/GC19-3794/2020|EPI ISL 561078|B.1.5.12|Gambia|2020-07-27	Africa|hCoV-19/South Africa/KRISP-K002304/2020|EPI ISL 515681|C.1|South Africa|2020-07-23	0.0006828883	Africa
Africa|hCoV-19/Gambia/GC19-3796/2020|EPI ISL 561079|B.1.5.12|Gambia|2020-07-27	Africa|hCoV-19/South Africa/KRISP-K002304/2020|EPI ISL 515681|C.1|South Africa|2020-07-23	0.0007059753	Africa
Africa|hCoV-19/Gambia/GC19-3798/2020|EPI ISL 561080|B.1.1.242|Gambia|2020-07-27	Africa|hCoV-19/South Africa/KRISP-K002304/2020|EPI ISL 515681|C.1|South Africa|2020-07-23	0.0006109517	Africa
Africa|hCoV-19/Gambia/GC19-3799/2020|EPI ISL 561081|B.1.1.242|Gambia|2020-07-27	Africa|hCoV-19/South Africa/KRISP-K002304/2020|EPI ISL 515681|C.1|South Africa|2020-07-23	0.0006050181	Africa
Africa|hCoV-19/Gambia/GC19-3802/2020|EPI ISL 561082|B.1.5.12|Gambia|2020-07-27	Africa|hCoV-19/South Africa/KRISP-K002304/2020|EPI ISL 515681|C.1|South Africa|2020-07-23	0.0007396330	Africa
Africa|hCoV-19/Gambia/GC19-3805/2020|EPI ISL 561083|B.1.5.12|Gambia|2020-07-27	Africa|hCoV-19/South Africa/KRISP-K002304/2020|EPI ISL 515681|C.1|South Africa|2020-07-23	0.0007059919	Africa
Africa|hCoV-19/Gambia/GC19-3806/2020|EPI ISL 561084|B.1.1.293|Gambia|2020-07-27	Africa|hCoV-19/South Africa/KRISP-K002304/2020|EPI ISL 515681|C.1|South Africa|2020-07-23	0.0005041713	Africa
Africa|hCoV-19/Gambia/GC19-3807/2020|EPI ISL 561085|B.1.1.293|Gambia|2020-07-27	Africa|hCoV-19/South Africa/KRISP-K002304/2020|EPI ISL 515681|C.1|South Africa|2020-07-23	0.0005378351	Africa
Africa|hCoV-19/Gambia/GC19-3812/2020|EPI ISL 561086|B.1.1.293|Gambia|2020-07-27	Africa|hCoV-19/South Africa/KRISP-K002304/2020|EPI ISL 515681|C.1|South Africa|2020-07-23	0.0005726353	Africa
Africa|hCoV-19/Gambia/GC19-3813/2020|EPI ISL 561087|B.1.1.293|Gambia|2020-07-27	Africa|hCoV-19/South Africa/KRISP-K002304/2020|EPI ISL 515681|C.1|South Africa|2020-07-23	0.0005378170	Africa
Africa|hCoV-19/Gambia/GC19-3814/2020|EPI ISL 561088|B.1|Gambia|2020-07-27	Africa|hCoV-19/South Africa/KRISP-K002304/2020|EPI ISL 515681|C.1|South Africa|2020-07-23	0.0008070185	Africa
Africa|hCoV-19/Gambia/GC19-3816/2020|EPI ISL 561089|B.1.1.293|Gambia|2020-07-27	Africa|hCoV-19/South Africa/KRISP-K002304/2020|EPI ISL 515681|C.1|South Africa|2020-07-23	0.0005079436	Africa
Africa|hCoV-19/Gambia/GC19-3818/2020|EPI ISL 561090|B.1.1.293|Gambia|2020-07-27	Africa|hCoV-19/South Africa/KRISP-K002304/2020|EPI ISL 515681|C.1|South Africa|2020-07-23	0.0006050565	Africa
Africa|hCoV-19/Gambia/GC19-3820/2020|EPI ISL 561091|B.1.1.293|Gambia|2020-07-27	Africa|hCoV-19/South Africa/KRISP-K002304/2020|EPI ISL 515681|C.1|South Africa|2020-07-23	0.0005378170	Africa
Africa|hCoV-19/Gambia/GC19-3821/2020|EPI ISL 561092|B.1.5.12|Gambia|2020-07-27	Africa|hCoV-19/South Africa/KRISP-K002304/2020|EPI ISL 515681|C.1|South Africa|2020-07-23	0.0006205754	Africa
Africa|hCoV-19/Gambia/GC19-3822/2020|EPI ISL 561093|B.1.5.12|Gambia|2020-07-27	Africa|hCoV-19/South Africa/KRISP-K002304/2020|EPI ISL 515681|C.1|South Africa|2020-07-23	0.0007060084	Africa
Africa|hCoV-19/Gambia/GC19-3823/2020|EPI ISL 561094|B.1.5.12|Gambia|2020-07-27	Africa|hCoV-19/South Africa/KRISP-K002304/2020|EPI ISL 515681|C.1|South Africa|2020-07-23	0.0007112898	Africa
Africa|hCoV-19/Gambia/GC19-3835/2020|EPI ISL 561096|B.1.1.293|Gambia|2020-07-27	Africa|hCoV-19/South Africa/KRISP-K002304/2020|EPI ISL 515681|C.1|South Africa|2020-07-23	0.0005041882	Africa
Africa|hCoV-19/Gambia/GC19-3836/2020|EPI ISL 561097|B.1.5.12|Gambia|2020-07-27	Africa|hCoV-19/South Africa/KRISP-K002304/2020|EPI ISL 515681|C.1|South Africa|2020-07-23	0.0006723304	Africa
Africa|hCoV-19/Gambia/GC19-3839/2020|EPI ISL 561098|B.1.5.12|Gambia|2020-07-27	Africa|hCoV-19/South Africa/KRISP-K002304/2020|EPI ISL 515681|C.1|South Africa|2020-07-23	0.0007060086	Africa
Africa|hCoV-19/Gambia/GC19-3842/2020|EPI ISL 561099|B.1.1.293|Gambia|2020-07-27	Africa|hCoV-19/South Africa/KRISP-K002304/2020|EPI ISL 515681|C.1|South Africa|2020-07-23	0.0006050686	Africa
Africa|hCoV-19/Gambia/GC19-3846/2020|EPI ISL 561100|B.1.1.293|Gambia|2020-07-27	Africa|hCoV-19/South Africa/KRISP-K002304/2020|EPI ISL 515681|C.1|South Africa|2020-07-23	0.0005714421	Africa
Africa|hCoV-19/Gambia/GC19-3852/2020|EPI ISL 561101|B.1.5.12|Gambia|2020-07-27	Africa|hCoV-19/South Africa/KRISP-K002304/2020|EPI ISL 515681|C.1|South Africa|2020-07-23	0.0007171037	Africa
Africa|hCoV-19/Gambia/GC19-3854/2020|EPI ISL 561102|B.1.1.293|Gambia|2020-07-27	Africa|hCoV-19/South Africa/KRISP-K002304/2020|EPI ISL 515681|C.1|South Africa|2020-07-23	0.0006050686	Africa
Africa|hCoV-19/Gambia/GC192573/2020|EPI ISL 561115|B.1.5.12|Gambia|2020-07-21	Africa|hCoV-19/South Africa/KRISP-K002304/2020|EPI ISL 515681|C.1|South Africa|2020-07-23	0.0007060393	Africa
Africa|hCoV-19/Gambia/GC192576/2020|EPI ISL 561117|B.1.5.12|Gambia|2020-07-21	Africa|hCoV-19/South Africa/KRISP-K002304/2020|EPI ISL 515681|C.1|South Africa|2020-07-23	0.0006100613	Africa
Africa|hCoV-19/Gambia/GC192579/2020|EPI ISL 561118|B.1.5.12|Gambia|2020-07-21	Africa|hCoV-19/South Africa/KRISP-K002304/2020|EPI ISL 515681|C.1|South Africa|2020-07-23	0.0006136381	Africa
Africa|hCoV-19/Gambia/GC192602/2020|EPI ISL 561120|B.1.1.293|Gambia|2020-07-21	Africa|hCoV-19/South Africa/KRISP-K002304/2020|EPI ISL 515681|C.1|South Africa|2020-07-23	0.0006050567	Africa
Africa|hCoV-19/Gambia/GC192610/2020|EPI ISL 561121|B.1.1.293|Gambia|2020-07-21	Africa|hCoV-19/South Africa/KRISP-K002304/2020|EPI ISL 515681|C.1|South Africa|2020-07-23	0.0006050564	Africa
Africa|hCoV-19/Gambia/GC192751/2020|EPI ISL 561138|B.1.5.12|Gambia|2020-07-21	Africa|hCoV-19/South Africa/KRISP-K002304/2020|EPI ISL 515681|C.1|South Africa|2020-07-23	0.0007396900	Africa
Africa|hCoV-19/Gambia/GC192756/2020|EPI ISL 561139|B.1.5.12|Gambia|2020-07-22	Africa|hCoV-19/South Africa/KRISP-K002304/2020|EPI ISL 515681|C.1|South Africa|2020-07-23	0.0006723755	Africa
Africa|hCoV-19/Gambia/GC192772/2020|EPI ISL 561140|B.1.1|Gambia|2020-07-22	Africa|hCoV-19/South Africa/KRISP-K002304/2020|EPI ISL 515681|C.1|South Africa|2020-07-23	0.0005714307	Africa
Africa|hCoV-19/Gambia/GC192778/2020|EPI ISL 561141|B.1.1|Gambia|2020-07-22	Africa|hCoV-19/South Africa/KRISP-K002304/2020|EPI ISL 515681|C.1|South Africa|2020-07-23	0.0005714883	Africa
Africa|hCoV-19/Gambia/GC192781/2020|EPI ISL 561142|B.1.5.12|Gambia|2020-07-22	Africa|hCoV-19/South Africa/KRISP-K002304/2020|EPI ISL 515681|C.1|South Africa|2020-07-23	0.0007060086	Africa
Africa|hCoV-19/Gambia/GC192782/2020|EPI ISL 561143|B.1.5.12|Gambia|2020-07-22	Africa|hCoV-19/South Africa/KRISP-K002304/2020|EPI ISL 515681|C.1|South Africa|2020-07-23	0.0007060252	Africa
Africa|hCoV-19/Gambia/GC192786/2020|EPI ISL 561144|B.1.1.293|Gambia|2020-07-22	Africa|hCoV-19/South Africa/KRISP-K002304/2020|EPI ISL 515681|C.1|South Africa|2020-07-23	0.0005377935	Africa
Africa|hCoV-19/Gambia/GC192789/2020|EPI ISL 561145|B.1|Gambia|2020-07-22	Africa|hCoV-19/South Africa/KRISP-K002304/2020|EPI ISL 515681|C.1|South Africa|2020-07-23	0.0006387137	Africa
Africa|hCoV-19/Gambia/GC192811/2020|EPI ISL 561147|B.1.5.12|Gambia|2020-07-22	Africa|hCoV-19/South Africa/KRISP-K002304/2020|EPI ISL 515681|C.1|South Africa|2020-07-23	0.0006834016	Africa
Africa|hCoV-19/Gambia/GC192812/2020|EPI ISL 561148|B.1.1.293|Gambia|2020-07-22	Africa|hCoV-19/South Africa/KRISP-K002304/2020|EPI ISL 515681|C.1|South Africa|2020-07-23	0.0004705299	Africa
Africa|hCoV-19/Gambia/NPHL-038/2020|EPI ISL 561205|B.1.1|Gambia|2020	Africa|hCoV-19/South Africa/KRISP-K002304/2020|EPI ISL 515681|C.1|South Africa|2020-07-23	0.0006050707	Africa
Africa|hCoV-19/Gambia/NPHL-061/2020|EPI ISL 561206|B.1.5.12|Gambia|2020	Africa|hCoV-19/South Africa/KRISP-K002304/2020|EPI ISL 515681|C.1|South Africa|2020-07-23	0.0007732969	Africa
Africa|hCoV-19/Gambia/NPHL-1168/2020|EPI ISL 561212|B.1.5.12|Gambia|2020-06-27	Africa|hCoV-19/South Africa/KRISP-K002304/2020|EPI ISL 515681|C.1|South Africa|2020-07-23	0.0007733434	Africa
Africa|hCoV-19/Gambia/NPHL-1208/2020|EPI ISL 561213|B.1.5.12|Gambia|2020-06-30	Africa|hCoV-19/South Africa/KRISP-K002304/2020|EPI ISL 515681|C.1|South Africa|2020-07-23	0.0005450546	Africa
Africa|hCoV-19/Gambia/NPHL-1209/2020|EPI ISL 561214|B.1.5.12|Gambia|2020-06-30	Africa|hCoV-19/South Africa/KRISP-K002304/2020|EPI ISL 515681|C.1|South Africa|2020-07-23	0.0005151312	Africa
Africa|hCoV-19/Gambia/NPHL-1212/2020|EPI ISL 561215|B.1.5.12|Gambia|2020-06-30	Africa|hCoV-19/South Africa/KRISP-K002304/2020|EPI ISL 515681|C.1|South Africa|2020-07-23	0.0006386861	Africa
Africa|hCoV-19/Gambia/NPHL-1224/2020|EPI ISL 561217|B.1.1.293|Gambia|2020-06-30	Africa|hCoV-19/South Africa/KRISP-K002304/2020|EPI ISL 515681|C.1|South Africa|2020-07-23	0.0004566424	Africa
Africa|hCoV-19/Gambia/NPHL-1230/2020|EPI ISL 561218|B.1.5|Gambia|2020-06-30	Africa|hCoV-19/South Africa/KRISP-K002304/2020|EPI ISL 515681|C.1|South Africa|2020-07-23	0.0004768482	Africa
Africa|hCoV-19/Gambia/NPHL-1248/2020|EPI ISL 561222|B.1.5|Gambia|2020-07-01	Africa|hCoV-19/South Africa/KRISP-K002304/2020|EPI ISL 515681|C.1|South Africa|2020-07-23	0.0004768172	Africa
Africa|hCoV-19/Gambia/NPHL-1258/2020|EPI ISL 561223|B.1.292|Gambia|2020-07-02	Africa|hCoV-19/South Africa/KRISP-K002304/2020|EPI ISL 515681|C.1|South Africa|2020-07-23	0.0006050709	Africa
Africa|hCoV-19/Gambia/NPHL-1422/2020|EPI ISL 561228|B.1.5|Gambia|2020-07-04	Africa|hCoV-19/South Africa/KRISP-K002304/2020|EPI ISL 515681|C.1|South Africa|2020-07-23	0.0004241258	Africa
Africa|hCoV-19/Gambia/NPHL-1424/2020|EPI ISL 561229|B.1.292|Gambia|2020-07-04	Africa|hCoV-19/South Africa/KRISP-K002304/2020|EPI ISL 515681|C.1|South Africa|2020-07-23	0.0006052532	Africa
Africa|hCoV-19/Gambia/NPHL-1446/2020|EPI ISL 561230|B.1.5|Gambia|2020-07-04	Africa|hCoV-19/South Africa/KRISP-K002304/2020|EPI ISL 515681|C.1|South Africa|2020-07-23	0.0004768172	Africa
Africa|hCoV-19/Gambia/NPHL-1477/2020|EPI ISL 561231|B.1.5|Gambia|2020	Africa|hCoV-19/South Africa/KRISP-K002304/2020|EPI ISL 515681|C.1|South Africa|2020-07-23	0.0004924107	Africa
Africa|hCoV-19/Gambia/NPHL-1514/2020|EPI ISL 561232|B.1.1|Gambia|2020	Africa|hCoV-19/South Africa/KRISP-K002304/2020|EPI ISL 515681|C.1|South Africa|2020-07-23	0.0005041492	Africa
Africa|hCoV-19/Gambia/NPHL-1641/2020|EPI ISL 561235|B.1.292|Gambia|2020-07-31	Africa|hCoV-19/South Africa/KRISP-K002304/2020|EPI ISL 515681|C.1|South Africa|2020-07-23	0.0006618084	Africa
Africa|hCoV-19/Gambia/NPHL-1645/2020|EPI ISL 561236|B.1.1.293|Gambia|2020-08-04	Africa|hCoV-19/South Africa/KRISP-K002304/2020|EPI ISL 515681|C.1|South Africa|2020-07-23	0.0005409693	Africa
Africa|hCoV-19/Gambia/NPHL-1711/2020|EPI ISL 561237|B.1.1.293|Gambia|2020-08-04	Africa|hCoV-19/South Africa/KRISP-K002304/2020|EPI ISL 515681|C.1|South Africa|2020-07-23	0.0004705300	Africa
Africa|hCoV-19/Gambia/NPHL-1746/2020|EPI ISL 561238|B.1.1|Gambia|2020-07-20	Africa|hCoV-19/South Africa/KRISP-K002304/2020|EPI ISL 515681|C.1|South Africa|2020-07-23	0.0004033492	Africa
Africa|hCoV-19/Gambia/NPHL-1921/2020|EPI ISL 561239|B.1.1|Gambia|2020	Africa|hCoV-19/South Africa/KRISP-K002304/2020|EPI ISL 515681|C.1|South Africa|2020-07-23	0.0005714307	Africa
Africa|hCoV-19/Gambia/NPHL-1968/2020|EPI ISL 561240|B.1.1|Gambia|2020-07-16	Africa|hCoV-19/South Africa/KRISP-K002304/2020|EPI ISL 515681|C.1|South Africa|2020-07-23	0.0005714307	Africa
Africa|hCoV-19/Gambia/NPHL-2037/2020|EPI ISL 561241|B.1.1|Gambia|2020-07-15	Africa|hCoV-19/South Africa/KRISP-K002304/2020|EPI ISL 515681|C.1|South Africa|2020-07-23	0.0005378243	Africa
Africa|hCoV-19/Gambia/NPHL-2268/2020|EPI ISL 561242|B.1.1|Gambia|2020	Africa|hCoV-19/South Africa/KRISP-K002304/2020|EPI ISL 515681|C.1|South Africa|2020-07-23	0.0003705724	Africa
Africa|hCoV-19/Gambia/NPHL-2344/2020|EPI ISL 561243|B.1.292|Gambia|2020	Africa|hCoV-19/South Africa/KRISP-K002304/2020|EPI ISL 515681|C.1|South Africa|2020-07-23	0.0006723866	Africa
Africa|hCoV-19/Gambia/NPHL-2374/2020|EPI ISL 561244|B.1.5.12|Gambia|2020	Africa|hCoV-19/South Africa/KRISP-K002304/2020|EPI ISL 515681|C.1|South Africa|2020-07-23	0.0006387074	Africa
Africa|hCoV-19/Gambia/NPHL-242/2020|EPI ISL 561245|B.1.5|Gambia|2020	Africa|hCoV-19/South Africa/KRISP-K002304/2020|EPI ISL 515681|C.1|South Africa|2020-07-23	0.0004706153	Africa
Africa|hCoV-19/Gambia/NPHL-243/2020|EPI ISL 561246|B.1.5|Gambia|2020	Africa|hCoV-19/South Africa/KRISP-K002304/2020|EPI ISL 515681|C.1|South Africa|2020-07-23	0.0004464684	Africa
Africa|hCoV-19/Gambia/NPHL-244/2020|EPI ISL 561247|B.1.1.293|Gambia|2020	Africa|hCoV-19/South Africa/KRISP-K002304/2020|EPI ISL 515681|C.1|South Africa|2020-07-23	0.0005085532	Africa
Africa|hCoV-19/Gambia/NPHL-2443/2020|EPI ISL 561248|B.1.5.12|Gambia|2020	Africa|hCoV-19/South Africa/KRISP-K002304/2020|EPI ISL 515681|C.1|South Africa|2020-07-23	0.0006386855	Africa
Africa|hCoV-19/Gambia/NPHL-2444/2020|EPI ISL 561249|B.1.292|Gambia|2020-07-21	Africa|hCoV-19/South Africa/KRISP-K002304/2020|EPI ISL 515681|C.1|South Africa|2020-07-23	0.0006386987	Africa
Africa|hCoV-19/Gambia/NPHL-2446/2020|EPI ISL 561250|B.1.1|Gambia|2020	Africa|hCoV-19/South Africa/KRISP-K002304/2020|EPI ISL 515681|C.1|South Africa|2020-07-23	0.0005860647	Africa
Africa|hCoV-19/Gambia/NPHL-245/2020|EPI ISL 561251|B.1.1|Gambia|2020	Africa|hCoV-19/South Africa/KRISP-K002304/2020|EPI ISL 515681|C.1|South Africa|2020-07-23	0.0004063121	Africa
Africa|hCoV-19/Gambia/NPHL-2457/2020|EPI ISL 561252|B.1.1|Gambia|2020-07-21	Africa|hCoV-19/South Africa/KRISP-K002304/2020|EPI ISL 515681|C.1|South Africa|2020-07-23	0.0005860445	Africa
Africa|hCoV-19/Gambia/NPHL-2458/2020|EPI ISL 561253|B.1.292|Gambia|2020-07-21	Africa|hCoV-19/South Africa/KRISP-K002304/2020|EPI ISL 515681|C.1|South Africa|2020-07-23	0.0006552597	Africa
Africa|hCoV-19/Gambia/NPHL-2463/2020|EPI ISL 561254|B.1.1|Gambia|2020	Africa|hCoV-19/South Africa/KRISP-K002304/2020|EPI ISL 515681|C.1|South Africa|2020-07-23	0.0005919407	Africa
Africa|hCoV-19/Gambia/NPHL-2465/2020|EPI ISL 561255|B.1.1|Gambia|2020-07-21	Africa|hCoV-19/South Africa/KRISP-K002304/2020|EPI ISL 515681|C.1|South Africa|2020-07-23	0.0005860849	Africa
Africa|hCoV-19/Gambia/NPHL-2469/2020|EPI ISL 561256|B.1.5.12|Gambia|2020-07-21	Africa|hCoV-19/South Africa/KRISP-K002304/2020|EPI ISL 515681|C.1|South Africa|2020-07-23	0.0007241072	Africa
Africa|hCoV-19/Gambia/NPHL-247/2020|EPI ISL 561257|B.1.1.293|Gambia|2020	Africa|hCoV-19/South Africa/KRISP-K002304/2020|EPI ISL 515681|C.1|South Africa|2020-07-23	0.0005041780	Africa
Africa|hCoV-19/Gambia/NPHL-2470/2020|EPI ISL 561258|B.1.1|Gambia|2020-07-21	Africa|hCoV-19/South Africa/KRISP-K002304/2020|EPI ISL 515681|C.1|South Africa|2020-07-23	0.0005860647	Africa
Africa|hCoV-19/Gambia/NPHL-2472/2020|EPI ISL 561259|B.1.5.12|Gambia|2020-07-21	Africa|hCoV-19/South Africa/KRISP-K002304/2020|EPI ISL 515681|C.1|South Africa|2020-07-23	0.0005171195	Africa
Africa|hCoV-19/Gambia/NPHL-2473/2020|EPI ISL 561260|B.1.5.12|Gambia|2020-07-21	Africa|hCoV-19/South Africa/KRISP-K002304/2020|EPI ISL 515681|C.1|South Africa|2020-07-23	0.0007733538	Africa
Africa|hCoV-19/Gambia/NPHL-2478/2020|EPI ISL 561261|B.1.5.12|Gambia|2020-07-21	Africa|hCoV-19/South Africa/KRISP-K002304/2020|EPI ISL 515681|C.1|South Africa|2020-07-23	0.0005571830	Africa
Africa|hCoV-19/Gambia/NPHL-2497/2020|EPI ISL 561262|B.1.1.242|Gambia|2020-07-21	Africa|hCoV-19/South Africa/KRISP-K002304/2020|EPI ISL 515681|C.1|South Africa|2020-07-23	0.0005570918	Africa
Africa|hCoV-19/Gambia/NPHL-2504/2020|EPI ISL 561264|B.1.5.12|Gambia|2020-07-23	Africa|hCoV-19/South Africa/KRISP-K002304/2020|EPI ISL 515681|C.1|South Africa|2020-07-23	0.0007866588	Africa
Africa|hCoV-19/Gambia/NPHL-2514/2020|EPI ISL 561265|B.1.5.12|Gambia|2020-07-21	Africa|hCoV-19/South Africa/KRISP-K002304/2020|EPI ISL 515681|C.1|South Africa|2020-07-23	0.0007241145	Africa
Africa|hCoV-19/Gambia/NPHL-2521/2020|EPI ISL 561266|B.1.5.12|Gambia|2020-07-23	Africa|hCoV-19/South Africa/KRISP-K002304/2020|EPI ISL 515681|C.1|South Africa|2020-07-23	0.0007240848	Africa
Africa|hCoV-19/Gambia/NPHL-2522/2020|EPI ISL 561267|B.1.1.293|Gambia|2020-07-22	Africa|hCoV-19/South Africa/KRISP-K002304/2020|EPI ISL 515681|C.1|South Africa|2020-07-23	0.0005520413	Africa
Africa|hCoV-19/Gambia/NPHL-2524/2020|EPI ISL 561268|B.1.1|Gambia|2020-07-24	Africa|hCoV-19/South Africa/KRISP-K002304/2020|EPI ISL 515681|C.1|South Africa|2020-07-23	0.0005378244	Africa
Africa|hCoV-19/Gambia/NPHL-2529/2020|EPI ISL 561269|B.1.1.293|Gambia|2020-07-21	Africa|hCoV-19/South Africa/KRISP-K002304/2020|EPI ISL 515681|C.1|South Africa|2020-07-23	0.0005170535	Africa
Africa|hCoV-19/Gambia/NPHL-253/2020|EPI ISL 561270|B.1.1.293|Gambia|2020	Africa|hCoV-19/South Africa/KRISP-K002304/2020|EPI ISL 515681|C.1|South Africa|2020-07-23	0.0005377826	Africa
Africa|hCoV-19/Gambia/NPHL-2537/2020|EPI ISL 561271|B.1.1|Gambia|2020	Africa|hCoV-19/South Africa/KRISP-K002304/2020|EPI ISL 515681|C.1|South Africa|2020-07-23	0.0006145301	Africa
Africa|hCoV-19/Gambia/NPHL-2538/2020|EPI ISL 561272|B.1.5.12|Gambia|2020-07-21	Africa|hCoV-19/South Africa/KRISP-K002304/2020|EPI ISL 515681|C.1|South Africa|2020-07-23	0.0006895736	Africa
Africa|hCoV-19/Gambia/NPHL-2550/2020|EPI ISL 561274|B.1.292|Gambia|2020-07-21	Africa|hCoV-19/South Africa/KRISP-K002304/2020|EPI ISL 515681|C.1|South Africa|2020-07-23	0.0006205883	Africa
Africa|hCoV-19/Gambia/NPHL-2554/2020|EPI ISL 561275|B.1.5.12|Gambia|2020	Africa|hCoV-19/South Africa/KRISP-K002304/2020|EPI ISL 515681|C.1|South Africa|2020-07-23	0.0006206183	Africa
Africa|hCoV-19/Gambia/NPHL-2555/2020|EPI ISL 561276|B.1.1|Gambia|2020-07-21	Africa|hCoV-19/South Africa/KRISP-K002304/2020|EPI ISL 515681|C.1|South Africa|2020-07-23	0.0005572700	Africa
Africa|hCoV-19/Gambia/NPHL-256/2020|EPI ISL 561277|B.1.1.293|Gambia|2020	Africa|hCoV-19/South Africa/KRISP-K002304/2020|EPI ISL 515681|C.1|South Africa|2020-07-23	0.0004369409	Africa
Africa|hCoV-19/Gambia/NPHL-2560/2020|EPI ISL 561278|B.1.1|Gambia|2020	Africa|hCoV-19/South Africa/KRISP-K002304/2020|EPI ISL 515681|C.1|South Africa|2020-07-23	0.0005860445	Africa
Africa|hCoV-19/Gambia/NPHL-2567/2020|EPI ISL 561279|B.1|Gambia|2020	Africa|hCoV-19/South Africa/KRISP-K002304/2020|EPI ISL 515681|C.1|South Africa|2020-07-23	0.0008406977	Africa
Africa|hCoV-19/Gambia/NPHL-2573/2020|EPI ISL 561280|B.1.1.293|Gambia|2020	Africa|hCoV-19/South Africa/KRISP-K002304/2020|EPI ISL 515681|C.1|South Africa|2020-07-23	0.0005171248	Africa
Africa|hCoV-19/Gambia/NPHL-2586/2020|EPI ISL 561281|B.1.5.12|Gambia|2020-07-23	Africa|hCoV-19/South Africa/KRISP-K002304/2020|EPI ISL 515681|C.1|South Africa|2020-07-23	0.0006267762	Africa
Africa|hCoV-19/Gambia/NPHL-2588/2020|EPI ISL 561282|B.1.1|Gambia|2020	Africa|hCoV-19/South Africa/KRISP-K002304/2020|EPI ISL 515681|C.1|South Africa|2020-07-23	0.0006050564	Africa
Africa|hCoV-19/Gambia/NPHL-2615/2020|EPI ISL 561283|B.1.1.293|Gambia|2020-08-18	Africa|hCoV-19/South Africa/KRISP-K002304/2020|EPI ISL 515681|C.1|South Africa|2020-07-23	0.0005377828	Africa
Africa|hCoV-19/Gambia/NPHL-2626/2020|EPI ISL 561284|B.1.1.293|Gambia|2020	Africa|hCoV-19/South Africa/KRISP-K002304/2020|EPI ISL 515681|C.1|South Africa|2020-07-23	0.0005378605	Africa
Africa|hCoV-19/Gambia/NPHL-2640/2020|EPI ISL 561285|B.1.5.12|Gambia|2020-06-17	Africa|hCoV-19/South Africa/KRISP-K002304/2020|EPI ISL 515681|C.1|South Africa|2020-07-23	0.0006050850	Africa
Africa|hCoV-19/Gambia/NPHL-266/2020|EPI ISL 561286|B.1.5.12|Gambia|2020	Africa|hCoV-19/South Africa/KRISP-K002304/2020|EPI ISL 515681|C.1|South Africa|2020-07-23	0.0006896115	Africa
Africa|hCoV-19/Gambia/NPHL-2706/2020|EPI ISL 561287|B.1.292|Gambia|2020	Africa|hCoV-19/South Africa/KRISP-K002304/2020|EPI ISL 515681|C.1|South Africa|2020-07-23	0.0006723279	Africa
Africa|hCoV-19/Gambia/NPHL-2712/2020|EPI ISL 561288|B.1.5.12|Gambia|2020-08-03	Africa|hCoV-19/South Africa/KRISP-K002304/2020|EPI ISL 515681|C.1|South Africa|2020-07-23	0.0007060393	Africa
Africa|hCoV-19/Gambia/NPHL-2727/2020|EPI ISL 561289|B.1.5.12|Gambia|2020-08-04	Africa|hCoV-19/South Africa/KRISP-K002304/2020|EPI ISL 515681|C.1|South Africa|2020-07-23	0.0007060086	Africa
Africa|hCoV-19/Gambia/NPHL-2729/2020|EPI ISL 561290|B.1.1|Gambia|2020-07-23	Africa|hCoV-19/South Africa/KRISP-K002304/2020|EPI ISL 515681|C.1|South Africa|2020-07-23	0.0005714307	Africa
Africa|hCoV-19/Gambia/NPHL-2736/2020|EPI ISL 561291|B.1.1.242|Gambia|2020-07-25	Africa|hCoV-19/South Africa/KRISP-K002304/2020|EPI ISL 515681|C.1|South Africa|2020-07-23	0.0006050444	Africa
Africa|hCoV-19/Gambia/NPHL-2759/2020|EPI ISL 561292|B.1.5.12|Gambia|2020-08-07	Africa|hCoV-19/South Africa/KRISP-K002304/2020|EPI ISL 515681|C.1|South Africa|2020-07-23	0.0006724341	Africa
Africa|hCoV-19/Gambia/NPHL-2762/2020|EPI ISL 561293|B.1.5.12|Gambia|2020-07-25	Africa|hCoV-19/South Africa/KRISP-K002304/2020|EPI ISL 515681|C.1|South Africa|2020-07-23	0.0007396578	Africa
Africa|hCoV-19/Gambia/NPHL-2767/2020|EPI ISL 561294|B.1.1.293|Gambia|2020-07-25	Africa|hCoV-19/South Africa/KRISP-K002304/2020|EPI ISL 515681|C.1|South Africa|2020-07-23	0.0005714192	Africa
Africa|hCoV-19/Gambia/NPHL-2768/2020|EPI ISL 561295|B.1.1.293|Gambia|2020-07-27	Africa|hCoV-19/South Africa/KRISP-K002304/2020|EPI ISL 515681|C.1|South Africa|2020-07-23	0.0005041612	Africa
Africa|hCoV-19/Gambia/NPHL-277/2020|EPI ISL 561296|B.1.5.12|Gambia|2020	Africa|hCoV-19/South Africa/KRISP-K002304/2020|EPI ISL 515681|C.1|South Africa|2020-07-23	0.0007060252	Africa
Africa|hCoV-19/Gambia/NPHL-2785/2020|EPI ISL 561297|B.1.1.242|Gambia|2020-07-27	Africa|hCoV-19/South Africa/KRISP-K002304/2020|EPI ISL 515681|C.1|South Africa|2020-07-23	0.0005377901	Africa
Africa|hCoV-19/Gambia/NPHL-2790/2020|EPI ISL 561298|B.1.1.293|Gambia|2020	Africa|hCoV-19/South Africa/KRISP-K002304/2020|EPI ISL 515681|C.1|South Africa|2020-07-23	0.0005714307	Africa
Africa|hCoV-19/Gambia/NPHL-2825/2020|EPI ISL 561299|B.1.5.12|Gambia|2020	Africa|hCoV-19/South Africa/KRISP-K002304/2020|EPI ISL 515681|C.1|South Africa|2020-07-23	0.0007059445	Africa
Africa|hCoV-19/Gambia/NPHL-287/2020|EPI ISL 561300|B.1.1.293|Gambia|2020	Africa|hCoV-19/South Africa/KRISP-K002304/2020|EPI ISL 515681|C.1|South Africa|2020-07-23	0.0005378116	Africa
Africa|hCoV-19/Gambia/NPHL-2889/2020|EPI ISL 561301|B.1.5.12|Gambia|2020	Africa|hCoV-19/South Africa/KRISP-K002304/2020|EPI ISL 515681|C.1|South Africa|2020-07-23	0.0007528939	Africa
Africa|hCoV-19/Gambia/NPHL-2892/2020|EPI ISL 561302|B.1.5.12|Gambia|2020-09-07	Africa|hCoV-19/South Africa/KRISP-K002304/2020|EPI ISL 515681|C.1|South Africa|2020-07-23	0.0007528940	Africa
Africa|hCoV-19/Gambia/NPHL-290/2020|EPI ISL 561303|B.1.1.293|Gambia|2020	Africa|hCoV-19/South Africa/KRISP-K002304/2020|EPI ISL 515681|C.1|South Africa|2020-07-23	0.0005041611	Africa
Africa|hCoV-19/Gambia/NPHL-2909/2020|EPI ISL 561304|B.1.1.293|Gambia|2020-07-26	Africa|hCoV-19/South Africa/KRISP-K002304/2020|EPI ISL 515681|C.1|South Africa|2020-07-23	0.0005378062	Africa
Africa|hCoV-19/Gambia/NPHL-2984/2020|EPI ISL 561307|B.1.1.293|Gambia|2020	Africa|hCoV-19/South Africa/KRISP-K002304/2020|EPI ISL 515681|C.1|South Africa|2020-07-23	0.0005714556	Africa
Africa|hCoV-19/Gambia/NPHL-299/2020|EPI ISL 561308|B.1.1.293|Gambia|2020	Africa|hCoV-19/South Africa/KRISP-K002304/2020|EPI ISL 515681|C.1|South Africa|2020-07-23	0.0005377935	Africa
Africa|hCoV-19/Gambia/NPHL-3047/2020|EPI ISL 561309|B.1.5.12|Gambia|2020-07-28	Africa|hCoV-19/South Africa/KRISP-K002304/2020|EPI ISL 515681|C.1|South Africa|2020-07-23	0.0007467617	Africa
Africa|hCoV-19/Gambia/NPHL-3055/2020|EPI ISL 561310|B.1.5.12|Gambia|2020-07-17	Africa|hCoV-19/South Africa/KRISP-K002304/2020|EPI ISL 515681|C.1|South Africa|2020-07-23	0.0007396578	Africa
Africa|hCoV-19/Gambia/NPHL-3062/2020|EPI ISL 561311|B.1.5.12|Gambia|2020	Africa|hCoV-19/South Africa/KRISP-K002304/2020|EPI ISL 515681|C.1|South Africa|2020-07-23	0.0007467617	Africa
Africa|hCoV-19/Gambia/NPHL-3079/2020|EPI ISL 561312|B.1.5.12|Gambia|2020-07-27	Africa|hCoV-19/South Africa/KRISP-K002304/2020|EPI ISL 515681|C.1|South Africa|2020-07-23	0.0007528940	Africa
Africa|hCoV-19/Gambia/NPHL-3206/2020|EPI ISL 561313|B.1.1.293|Gambia|2020	Africa|hCoV-19/South Africa/KRISP-K002304/2020|EPI ISL 515681|C.1|South Africa|2020-07-23	0.0006050707	Africa
Africa|hCoV-19/Gambia/NPHL-3254/2020|EPI ISL 561315|B.1.5.12|Gambia|2020-07-28	Africa|hCoV-19/South Africa/KRISP-K002304/2020|EPI ISL 515681|C.1|South Africa|2020-07-23	0.0007456735	Africa
Africa|hCoV-19/Gambia/NPHL-3281/2020|EPI ISL 561316|B.1.1|Gambia|2020-07-28	Africa|hCoV-19/South Africa/KRISP-K002304/2020|EPI ISL 515681|C.1|South Africa|2020-07-23	0.0006615680	Africa
Africa|hCoV-19/Gambia/NPHL-483B/2020|EPI ISL 561318|B.1.1|Gambia|2020	Africa|hCoV-19/South Africa/KRISP-K002304/2020|EPI ISL 515681|C.1|South Africa|2020-07-23	0.0006618400	Africa
Africa|hCoV-19/Gambia/NPHL-704/2020|EPI ISL 561320|B.1.1.293|Gambia|2020	Africa|hCoV-19/South Africa/KRISP-K002304/2020|EPI ISL 515681|C.1|South Africa|2020-07-23	0.0007586851	Africa
Africa|hCoV-19/Gambia/NPHL-737/2020|EPI ISL 561323|B.1.1.293|Gambia|2020	Africa|hCoV-19/South Africa/KRISP-K002304/2020|EPI ISL 515681|C.1|South Africa|2020-07-23	0.0004825616	Africa
Africa|hCoV-19/Gambia/NPHL-748/2020|EPI ISL 561324|B.1.1|Gambia|2020	Africa|hCoV-19/South Africa/KRISP-K002304/2020|EPI ISL 515681|C.1|South Africa|2020-07-23	0.0005378242	Africa
Africa|hCoV-19/Gambia/NPHL-758/2020|EPI ISL 561326|B.1.1.293|Gambia|2020	Africa|hCoV-19/South Africa/KRISP-K002304/2020|EPI ISL 515681|C.1|South Africa|2020-07-23	0.0004821627	Africa
Africa|hCoV-19/Gambia/NPHL-760/2020|EPI ISL 561327|B.1.5|Gambia|2020	Africa|hCoV-19/South Africa/KRISP-K002304/2020|EPI ISL 515681|C.1|South Africa|2020-07-23	0.0004063395	Africa
Africa|hCoV-19/Gambia/NPHL-790/2020|EPI ISL 561329|B.1.5|Gambia|2020	Africa|hCoV-19/South Africa/KRISP-K002304/2020|EPI ISL 515681|C.1|South Africa|2020-07-23	0.0003755179	Africa
Africa|hCoV-19/Gambia/NPHL-923/2020|EPI ISL 561330|B.1.5.12|Gambia|2020	Africa|hCoV-19/South Africa/KRISP-K002304/2020|EPI ISL 515681|C.1|South Africa|2020-07-23	0.0006387288	Africa
Africa|hCoV-19/Gambia/NPHL-930/2020|EPI ISL 561331|B.1.5|Gambia|2020	Africa|hCoV-19/South Africa/KRISP-K002304/2020|EPI ISL 515681|C.1|South Africa|2020-07-23	0.0004096684	Africa
Africa|hCoV-19/Gambia/NPHL-941/2020|EPI ISL 561332|B.1.5.12|Gambia|2020	Africa|hCoV-19/South Africa/KRISP-K002304/2020|EPI ISL 515681|C.1|South Africa|2020-07-23	0.0006723439	Africa
Africa|hCoV-19/Gambia/NPHL-956/2020|EPI ISL 561334|B.1.5.12|Gambia|2020	Africa|hCoV-19/South Africa/KRISP-K002304/2020|EPI ISL 515681|C.1|South Africa|2020-07-23	0.0006828883	Africa
Africa|hCoV-19/Ghana/1651 S3/2020|EPI ISL 422387|A.11|Ghana|2020-03-25	Africa|hCoV-19/South Africa/KRISP-K002304/2020|EPI ISL 515681|C.1|South Africa|2020-07-23	0.0008392948	Africa
Africa|hCoV-19/Ghana/1659 S14/2020|EPI ISL 422405|B.1.220|Ghana|2020-03-25	Africa|hCoV-19/South Africa/KRISP-K002304/2020|EPI ISL 515681|C.1|South Africa|2020-07-23	0.0005604132	Africa
Africa|hCoV-19/Ghana/2230 S4/2020|EPI ISL 422390|B.40|Ghana|2020-03-25	Africa|hCoV-19/South Africa/KRISP-K002304/2020|EPI ISL 515681|C.1|South Africa|2020-07-23	0.0007484043	Africa
Africa|hCoV-19/Ghana/2333 S5/2020|EPI ISL 422394|B.1.3|Ghana|2020-03-27	Africa|hCoV-19/South Africa/KRISP-K002304/2020|EPI ISL 515681|C.1|South Africa|2020-07-23	0.0006511887	Africa
Africa|hCoV-19/Ghana/2573 S27/2020|EPI ISL 515082|A|Ghana|2020-03-29	Africa|hCoV-19/South Africa/KRISP-K002304/2020|EPI ISL 515681|C.1|South Africa|2020-07-23	0.0009474559	Africa
Africa|hCoV-19/Ghana/2666 S32/2020|EPI ISL 515083|A|Ghana|2020-03-27	Africa|hCoV-19/South Africa/KRISP-K002304/2020|EPI ISL 515681|C.1|South Africa|2020-07-23	0.0003770364	Africa
Africa|hCoV-19/Ghana/2709 S25/2020|EPI ISL 515084|B.1|Ghana|2020-03-28	Africa|hCoV-19/South Africa/KRISP-K002304/2020|EPI ISL 515681|C.1|South Africa|2020-07-23	0.0006730356	Africa
Africa|hCoV-19/Ghana/2828 S6/2020|EPI ISL 422397|A.11|Ghana|2020-03-29	Africa|hCoV-19/South Africa/KRISP-K002304/2020|EPI ISL 515681|C.1|South Africa|2020-07-23	0.0009543754	Africa
Africa|hCoV-19/Ghana/2852 S30/2020|EPI ISL 515085|B.6|Ghana|2020-03-28	Africa|hCoV-19/South Africa/KRISP-K002304/2020|EPI ISL 515681|C.1|South Africa|2020-07-23	0.0003762369	Africa
Africa|hCoV-19/Ghana/2914 S8/2020|EPI ISL 422399|B.1.1|Ghana|2020-03-30	Africa|hCoV-19/South Africa/KRISP-K002304/2020|EPI ISL 515681|C.1|South Africa|2020-07-23	0.0004161368	Africa
Africa|hCoV-19/Ghana/34927 S20/2020|EPI ISL 515086|A.11|Ghana|2020-05-23	Africa|hCoV-19/South Africa/KRISP-K002304/2020|EPI ISL 515681|C.1|South Africa|2020-07-23	0.0008487997	Africa
Africa|hCoV-19/Ghana/34928 S21/2020|EPI ISL 515087|A.11|Ghana|2020-05-23	Africa|hCoV-19/South Africa/KRISP-K002304/2020|EPI ISL 515681|C.1|South Africa|2020-07-23	0.0009538359	Africa
Africa|hCoV-19/Ghana/34980 S22/2020|EPI ISL 515088|B.1.1|Ghana|2020-05-23	Africa|hCoV-19/South Africa/KRISP-K002304/2020|EPI ISL 515681|C.1|South Africa|2020-07-23	0.0004158528	Africa
Africa|hCoV-19/Ghana/34983 S40/2020|EPI ISL 515089|B.1.1|Ghana|2020-05-23	Africa|hCoV-19/South Africa/KRISP-K002304/2020|EPI ISL 515681|C.1|South Africa|2020-07-23	0.0004778144	Africa
Africa|hCoV-19/Ghana/35012 S17/2020|EPI ISL 515090|B.1.1|Ghana|2020-05-23	Africa|hCoV-19/South Africa/KRISP-K002304/2020|EPI ISL 515681|C.1|South Africa|2020-07-23	0.0004705566	Africa
Africa|hCoV-19/Ghana/35019 S18/2020|EPI ISL 515091|B.1.1|Ghana|2020-05-23	Africa|hCoV-19/South Africa/KRISP-K002304/2020|EPI ISL 515681|C.1|South Africa|2020-07-23	0.0003782417	Africa
Africa|hCoV-19/Ghana/35183 S24/2020|EPI ISL 515092|A|Ghana|2020-05-24	Africa|hCoV-19/South Africa/KRISP-K002304/2020|EPI ISL 515681|C.1|South Africa|2020-07-23	0.0003825557	Africa
Africa|hCoV-19/Ghana/35280 S41/2020|EPI ISL 515093|A|Ghana|2020-05-24	Africa|hCoV-19/South Africa/KRISP-K002304/2020|EPI ISL 515681|C.1|South Africa|2020-07-23	0.0008615126	Africa
Africa|hCoV-19/Ghana/35394 S49/2020|EPI ISL 515094|B.1.1.307|Ghana|2020-05-24	Africa|hCoV-19/South Africa/KRISP-K002304/2020|EPI ISL 515681|C.1|South Africa|2020-07-23	0.0004135214	Africa
Africa|hCoV-19/Ghana/35466 S19/2020|EPI ISL 515095|B.1.1|Ghana|2020-05-24	Africa|hCoV-19/South Africa/KRISP-K002304/2020|EPI ISL 515681|C.1|South Africa|2020-07-23	0.0004435348	Africa
Africa|hCoV-19/Ghana/35563 S37/2020|EPI ISL 515096|A.11|Ghana|2020-05-24	Africa|hCoV-19/South Africa/KRISP-K002304/2020|EPI ISL 515681|C.1|South Africa|2020-07-23	0.0009751544	Africa
Africa|hCoV-19/Ghana/36523 S23/2020|EPI ISL 515097|A|Ghana|2020-05-27	Africa|hCoV-19/South Africa/KRISP-K002304/2020|EPI ISL 515681|C.1|South Africa|2020-07-23	0.0005136793	Africa
Africa|hCoV-19/Ghana/81216 S36/2020|EPI ISL 515098|A|Ghana|2020-05-20	Africa|hCoV-19/South Africa/KRISP-K002304/2020|EPI ISL 515681|C.1|South Africa|2020-07-23	0.0009468567	Africa
Africa|hCoV-19/Ghana/81219 S34/2020|EPI ISL 515099|B.1.1|Ghana|2020-05-20	Africa|hCoV-19/South Africa/KRISP-K002304/2020|EPI ISL 515681|C.1|South Africa|2020-07-23	0.0003754922	Africa
Africa|hCoV-19/Ghana/82879 S48/2020|EPI ISL 515100|B.1|Ghana|2020-05-20	Africa|hCoV-19/South Africa/KRISP-K002304/2020|EPI ISL 515681|C.1|South Africa|2020-07-23	0.0006766191	Africa
Africa|hCoV-19/Ghana/83637 S29/2020|EPI ISL 515101|B.1.1|Ghana|2020-05-22	Africa|hCoV-19/South Africa/KRISP-K002304/2020|EPI ISL 515681|C.1|South Africa|2020-07-23	0.0003713191	Africa
Africa|hCoV-19/Ghana/84049 S31/2020|EPI ISL 515102|B.1|Ghana|2020-05-25	Africa|hCoV-19/South Africa/KRISP-K002304/2020|EPI ISL 515681|C.1|South Africa|2020-07-23	0.0007076306	Africa
Africa|hCoV-19/Ghana/84162 S45/2020|EPI ISL 515103|A|Ghana|2020-04-25	Africa|hCoV-19/South Africa/KRISP-K002304/2020|EPI ISL 515681|C.1|South Africa|2020-07-23	0.0008270547	Africa
Africa|hCoV-19/Ghana/84182 S43/2020|EPI ISL 515104|B.1.1|Ghana|2020-05-25	Africa|hCoV-19/South Africa/KRISP-K002304/2020|EPI ISL 515681|C.1|South Africa|2020-07-23	0.0005460749	Africa
Africa|hCoV-19/Ghana/84210 S44/2020|EPI ISL 515105|A|Ghana|2020-05-24	Africa|hCoV-19/South Africa/KRISP-K002304/2020|EPI ISL 515681|C.1|South Africa|2020-07-23	0.0008832494	Africa
Africa|hCoV-19/Ghana/84218 S47/2020|EPI ISL 515106|A|Ghana|2020-05-25	Africa|hCoV-19/South Africa/KRISP-K002304/2020|EPI ISL 515681|C.1|South Africa|2020-07-23	0.0009657999	Africa
Africa|hCoV-19/Ghana/84260 S28/2020|EPI ISL 515107|A|Ghana|2020-05-25	Africa|hCoV-19/South Africa/KRISP-K002304/2020|EPI ISL 515681|C.1|South Africa|2020-07-23	0.0008483014	Africa
Africa|hCoV-19/Ghana/84279 S42/2020|EPI ISL 515108|B.1|Ghana|2020-05-25	Africa|hCoV-19/South Africa/KRISP-K002304/2020|EPI ISL 515681|C.1|South Africa|2020-07-23	0.0007122859	Africa
Africa|hCoV-19/Ghana/84301 S35/2020|EPI ISL 515109|A.11|Ghana|2020-05-24	Africa|hCoV-19/South Africa/KRISP-K002304/2020|EPI ISL 515681|C.1|South Africa|2020-07-23	0.0008424557	Africa
Africa|hCoV-19/Ghana/84430 S51/2020|EPI ISL 515110|B.1.1.307|Ghana|2020-05-25	Africa|hCoV-19/South Africa/KRISP-K002304/2020|EPI ISL 515681|C.1|South Africa|2020-07-23	0.0004060097	Africa
Africa|hCoV-19/Ghana/84438 S50/2020|EPI ISL 515111|A|Ghana|2020-05-24	Africa|hCoV-19/South Africa/KRISP-K002304/2020|EPI ISL 515681|C.1|South Africa|2020-07-23	0.0008451479	Africa
Africa|hCoV-19/Ghana/84484 S16/2020|EPI ISL 515112|B.1.1|Ghana|2020-05-25	Africa|hCoV-19/South Africa/KRISP-K002304/2020|EPI ISL 515681|C.1|South Africa|2020-07-23	0.0004826279	Africa
Africa|hCoV-19/Ghana/KATH23/2020|EPI ISL 515181|A.11|Ghana|2020-03-22	Africa|hCoV-19/South Africa/KRISP-K002304/2020|EPI ISL 515681|C.1|South Africa|2020-07-23	0.0008069968	Africa
Africa|hCoV-19/Ghana/TTH10/2020|EPI ISL 515182|A|Ghana|2020-03-27	Africa|hCoV-19/South Africa/KRISP-K002304/2020|EPI ISL 515681|C.1|South Africa|2020-07-23	0.0007732786	Africa
Africa|hCoV-19/Ghana/TTH11/2020|EPI ISL 515183|A|Ghana|2020-03-27	Africa|hCoV-19/South Africa/KRISP-K002304/2020|EPI ISL 515681|C.1|South Africa|2020-07-23	0.0007758340	Africa
Africa|hCoV-19/Ghana/TTH6/2020|EPI ISL 515248|A|Ghana|2020-03-27	Africa|hCoV-19/South Africa/KRISP-K002304/2020|EPI ISL 515681|C.1|South Africa|2020-07-23	0.0008472813	Africa
Africa|hCoV-19/Kenya/C1092/2020|EPI ISL 457849|B.1.5|Kenya|2020-04-18	Africa|hCoV-19/South Africa/KRISP-K002304/2020|EPI ISL 515681|C.1|South Africa|2020-07-23	0.0005248656	Africa
Africa|hCoV-19/Kenya/C1102/2020|EPI ISL 568708|B.1.5|Kenya|2020-04-19	Africa|hCoV-19/South Africa/KRISP-K002304/2020|EPI ISL 515681|C.1|South Africa|2020-07-23	0.0006169163	Africa
Africa|hCoV-19/Kenya/C1162/2020|EPI ISL 457850|B.1.5|Kenya|2020-04-19	Africa|hCoV-19/South Africa/KRISP-K002304/2020|EPI ISL 515681|C.1|South Africa|2020-07-23	0.0004847066	Africa
Africa|hCoV-19/Kenya/C1216/2020|EPI ISL 457854|B.1.5|Kenya|2020-04-19	Africa|hCoV-19/South Africa/KRISP-K002304/2020|EPI ISL 515681|C.1|South Africa|2020-07-23	0.0005042070	Africa
Africa|hCoV-19/Kenya/C1292/2020|EPI ISL 457856|B|Kenya|2020-04-20	Africa|hCoV-19/South Africa/KRISP-K002304/2020|EPI ISL 515681|C.1|South Africa|2020-07-23	0.0005142707	Africa
Africa|hCoV-19/Kenya/C1357/2020|EPI ISL 457858|B.1.5|Kenya|2020-04-20	Africa|hCoV-19/South Africa/KRISP-K002304/2020|EPI ISL 515681|C.1|South Africa|2020-07-23	0.0004566458	Africa
Africa|hCoV-19/Kenya/C1422/2020|EPI ISL 457861|B.1|Kenya|2020-04-20	Africa|hCoV-19/South Africa/KRISP-K002304/2020|EPI ISL 515681|C.1|South Africa|2020-07-23	0.0005293814	Africa
Africa|hCoV-19/Kenya/C1499/2020|EPI ISL 457863|B.1.5|Kenya|2020-04-20	Africa|hCoV-19/South Africa/KRISP-K002304/2020|EPI ISL 515681|C.1|South Africa|2020-07-23	0.0005142247	Africa
Africa|hCoV-19/Kenya/C1646/2020|EPI ISL 457865|B.1.5|Kenya|2020-04-21	Africa|hCoV-19/South Africa/KRISP-K002304/2020|EPI ISL 515681|C.1|South Africa|2020-07-23	0.0004619513	Africa
Africa|hCoV-19/Kenya/C1739/2020|EPI ISL 457866|B|Kenya|2020-04-22	Africa|hCoV-19/South Africa/KRISP-K002304/2020|EPI ISL 515681|C.1|South Africa|2020-07-23	0.0004926258	Africa
Africa|hCoV-19/Kenya/C1751/2020|EPI ISL 457867|B.1.5|Kenya|2020-04-22	Africa|hCoV-19/South Africa/KRISP-K002304/2020|EPI ISL 515681|C.1|South Africa|2020-07-23	0.0004705520	Africa
Africa|hCoV-19/Kenya/C21582/2020|EPI ISL 568872|B.1|Kenya|2020-06-22	Africa|hCoV-19/South Africa/KRISP-K002304/2020|EPI ISL 515681|C.1|South Africa|2020-07-23	0.0007396578	Africa
Africa|hCoV-19/Kenya/C22/2020|EPI ISL 457845|B.1.5|Kenya|2020-03-17	Africa|hCoV-19/South Africa/KRISP-K002304/2020|EPI ISL 515681|C.1|South Africa|2020-07-23	0.0004571974	Africa
Africa|hCoV-19/Kenya/C2439/2020|EPI ISL 457877|B.1.5|Kenya|2020-04-24	Africa|hCoV-19/South Africa/KRISP-K002304/2020|EPI ISL 515681|C.1|South Africa|2020-07-23	0.0005432672	Africa
Africa|hCoV-19/Kenya/C2449/2020|EPI ISL 457878|B.1.5|Kenya|2020-04-24	Africa|hCoV-19/South Africa/KRISP-K002304/2020|EPI ISL 515681|C.1|South Africa|2020-07-23	0.0005561875	Africa
Africa|hCoV-19/Kenya/C2469/2020|EPI ISL 457879|B.1.5|Kenya|2020-04-24	Africa|hCoV-19/South Africa/KRISP-K002304/2020|EPI ISL 515681|C.1|South Africa|2020-07-23	0.0004775323	Africa
Africa|hCoV-19/Kenya/C253/2020|EPI ISL 457868|B.1|Kenya|2020-04-03	Africa|hCoV-19/South Africa/KRISP-K002304/2020|EPI ISL 515681|C.1|South Africa|2020-07-23	0.0005041949	Africa
Africa|hCoV-19/Kenya/C256/2020|EPI ISL 568697|B.1.5|Kenya|2020-04-04	Africa|hCoV-19/South Africa/KRISP-K002304/2020|EPI ISL 515681|C.1|South Africa|2020-07-23	0.0005587635	Africa
Africa|hCoV-19/Kenya/C2582/2020|EPI ISL 457883|B.1.5|Kenya|2020-04-25	Africa|hCoV-19/South Africa/KRISP-K002304/2020|EPI ISL 515681|C.1|South Africa|2020-07-23	0.0005536283	Africa
Africa|hCoV-19/Kenya/C2685/2020|EPI ISL 457884|B.1.5|Kenya|2020-04-25	Africa|hCoV-19/South Africa/KRISP-K002304/2020|EPI ISL 515681|C.1|South Africa|2020-07-23	0.0005387786	Africa
Africa|hCoV-19/Kenya/C2777/2020|EPI ISL 457887|B.1|Kenya|2020-04-26	Africa|hCoV-19/South Africa/KRISP-K002304/2020|EPI ISL 515681|C.1|South Africa|2020-07-23	0.0004619346	Africa
Africa|hCoV-19/Kenya/C2826/2020|EPI ISL 457891|B.1.5|Kenya|2020-04-27	Africa|hCoV-19/South Africa/KRISP-K002304/2020|EPI ISL 515681|C.1|South Africa|2020-07-23	0.0004752953	Africa
Africa|hCoV-19/Kenya/C2847/2020|EPI ISL 457892|B.1.5|Kenya|2020-04-27	Africa|hCoV-19/South Africa/KRISP-K002304/2020|EPI ISL 515681|C.1|South Africa|2020-07-23	0.0004566943	Africa
Africa|hCoV-19/Kenya/C293/2020|EPI ISL 457871|A|Kenya|2020-04-04	Africa|hCoV-19/South Africa/KRISP-K002304/2020|EPI ISL 515681|C.1|South Africa|2020-07-23	0.0007668632	Africa
Africa|hCoV-19/Kenya/C310/2020|EPI ISL 457874|B.4|Kenya|2020-04-04	Africa|hCoV-19/South Africa/KRISP-K002304/2020|EPI ISL 515681|C.1|South Africa|2020-07-23	0.0009597924	Africa
Africa|hCoV-19/Kenya/C3129/2020|EPI ISL 457897|B.1.5|Kenya|2020-04-28	Africa|hCoV-19/South Africa/KRISP-K002304/2020|EPI ISL 515681|C.1|South Africa|2020-07-23	0.0004730384	Africa
Africa|hCoV-19/Kenya/C314/2020|EPI ISL 457875|A|Kenya|2020-04-04	Africa|hCoV-19/South Africa/KRISP-K002304/2020|EPI ISL 515681|C.1|South Africa|2020-07-23	0.0008405745	Africa
Africa|hCoV-19/Kenya/C316/2020|EPI ISL 457876|B.4|Kenya|2020-04-04	Africa|hCoV-19/South Africa/KRISP-K002304/2020|EPI ISL 515681|C.1|South Africa|2020-07-23	0.0009686325	Africa
Africa|hCoV-19/Kenya/C3194/2020|EPI ISL 457901|B.1.5|Kenya|2020-04-28	Africa|hCoV-19/South Africa/KRISP-K002304/2020|EPI ISL 515681|C.1|South Africa|2020-07-23	0.0005536147	Africa
Africa|hCoV-19/Kenya/C3205/2020|EPI ISL 457902|B.1.5|Kenya|2020-04-28	Africa|hCoV-19/South Africa/KRISP-K002304/2020|EPI ISL 515681|C.1|South Africa|2020-07-23	0.0004803501	Africa
Africa|hCoV-19/Kenya/C3208/2020|EPI ISL 457903|B.1.5|Kenya|2020-04-28	Africa|hCoV-19/South Africa/KRISP-K002304/2020|EPI ISL 515681|C.1|South Africa|2020-07-23	0.0004905646	Africa
Africa|hCoV-19/Kenya/C3381/2020|EPI ISL 568714|B.1.5|Kenya|2020-04-30	Africa|hCoV-19/South Africa/KRISP-K002304/2020|EPI ISL 515681|C.1|South Africa|2020-07-23	0.0005092554	Africa
Africa|hCoV-19/Kenya/C3427/2020|EPI ISL 457906|B.1.5|Kenya|2020-04-29	Africa|hCoV-19/South Africa/KRISP-K002304/2020|EPI ISL 515681|C.1|South Africa|2020-07-23	0.0005427120	Africa
Africa|hCoV-19/Kenya/C3457/2020|EPI ISL 568715|B.1|Kenya|2020-04-30	Africa|hCoV-19/South Africa/KRISP-K002304/2020|EPI ISL 515681|C.1|South Africa|2020-07-23	0.0005886963	Africa
Africa|hCoV-19/Kenya/C3739/2020|EPI ISL 568717|B.1.5|Kenya|2020-05-04	Africa|hCoV-19/South Africa/KRISP-K002304/2020|EPI ISL 515681|C.1|South Africa|2020-07-23	0.0004752958	Africa
Africa|hCoV-19/Kenya/C389/2020|EPI ISL 568698|B.1.5|Kenya|2020-04-07	Africa|hCoV-19/South Africa/KRISP-K002304/2020|EPI ISL 515681|C.1|South Africa|2020-07-23	0.0004795109	Africa
Africa|hCoV-19/Kenya/C3980/2020|EPI ISL 568719|B.1|Kenya|2020-05-05	Africa|hCoV-19/South Africa/KRISP-K002304/2020|EPI ISL 515681|C.1|South Africa|2020-07-23	0.0005127662	Africa
Africa|hCoV-19/Kenya/C4083/2020|EPI ISL 568721|B.1.5|Kenya|2020-05-05	Africa|hCoV-19/South Africa/KRISP-K002304/2020|EPI ISL 515681|C.1|South Africa|2020-07-23	0.0005613440	Africa
Africa|hCoV-19/Kenya/C4195/2020|EPI ISL 568723|B.1.5|Kenya|2020-06-05	Africa|hCoV-19/South Africa/KRISP-K002304/2020|EPI ISL 515681|C.1|South Africa|2020-07-23	0.0004753119	Africa
Africa|hCoV-19/Kenya/C4199/2020|EPI ISL 568724|B.1.5|Kenya|2020-05-06	Africa|hCoV-19/South Africa/KRISP-K002304/2020|EPI ISL 515681|C.1|South Africa|2020-07-23	0.0005486983	Africa
Africa|hCoV-19/Kenya/C4214/2020|EPI ISL 568725|B.1|Kenya|2020-06-05	Africa|hCoV-19/South Africa/KRISP-K002304/2020|EPI ISL 515681|C.1|South Africa|2020-07-23	0.0005041727	Africa
Africa|hCoV-19/Kenya/C4419/2020|EPI ISL 568727|B.1|Kenya|2020-05-07	Africa|hCoV-19/South Africa/KRISP-K002304/2020|EPI ISL 515681|C.1|South Africa|2020-07-23	0.0005719709	Africa
Africa|hCoV-19/Kenya/C4420/2020|EPI ISL 568728|B.1.5|Kenya|2020-05-07	Africa|hCoV-19/South Africa/KRISP-K002304/2020|EPI ISL 515681|C.1|South Africa|2020-07-23	0.0005537482	Africa
Africa|hCoV-19/Kenya/C4585/2020|EPI ISL 568730|B.1.5|Kenya|2020-05-08	Africa|hCoV-19/South Africa/KRISP-K002304/2020|EPI ISL 515681|C.1|South Africa|2020-07-23	0.0005092773	Africa
Africa|hCoV-19/Kenya/C460/2020|EPI ISL 457910|B.1.5|Kenya|2020-04-08	Africa|hCoV-19/South Africa/KRISP-K002304/2020|EPI ISL 515681|C.1|South Africa|2020-07-23	0.0004525977	Africa
Africa|hCoV-19/Kenya/C4691/2020|EPI ISL 568733|B.1.5|Kenya|2020-05-09	Africa|hCoV-19/South Africa/KRISP-K002304/2020|EPI ISL 515681|C.1|South Africa|2020-07-23	0.0004818212	Africa
Africa|hCoV-19/Kenya/C4710/2020|EPI ISL 568735|B.1.5|Kenya|2020-05-08	Africa|hCoV-19/South Africa/KRISP-K002304/2020|EPI ISL 515681|C.1|South Africa|2020-07-23	0.0005714631	Africa
Africa|hCoV-19/Kenya/C4717/2020|EPI ISL 568737|B.1.5|Kenya|2020-05-08	Africa|hCoV-19/South Africa/KRISP-K002304/2020|EPI ISL 515681|C.1|South Africa|2020-07-23	0.0004967731	Africa
Africa|hCoV-19/Kenya/C4872/2020|EPI ISL 568741|B.1.5|Kenya|2020-05-08	Africa|hCoV-19/South Africa/KRISP-K002304/2020|EPI ISL 515681|C.1|South Africa|2020-07-23	0.0005140594	Africa
Africa|hCoV-19/Kenya/C4895/2020|EPI ISL 568742|B.1.5|Kenya|2020-05-08	Africa|hCoV-19/South Africa/KRISP-K002304/2020|EPI ISL 515681|C.1|South Africa|2020-07-23	0.0005831242	Africa
Africa|hCoV-19/Kenya/C5008/2020|EPI ISL 568744|B.1|Kenya|2020-05-08	Africa|hCoV-19/South Africa/KRISP-K002304/2020|EPI ISL 515681|C.1|South Africa|2020-07-23	0.0005246781	Africa
Africa|hCoV-19/Kenya/C5011/2020|EPI ISL 568745|B.1.5|Kenya|2020-05-08	Africa|hCoV-19/South Africa/KRISP-K002304/2020|EPI ISL 515681|C.1|South Africa|2020-07-23	0.0005486414	Africa
Africa|hCoV-19/Kenya/C5119/2020|EPI ISL 568750|B.1|Kenya|2020-05-09	Africa|hCoV-19/South Africa/KRISP-K002304/2020|EPI ISL 515681|C.1|South Africa|2020-07-23	0.0005093126	Africa
Africa|hCoV-19/Kenya/C5177/2020|EPI ISL 568752|B.1.5|Kenya|2020-05-09	Africa|hCoV-19/South Africa/KRISP-K002304/2020|EPI ISL 515681|C.1|South Africa|2020-07-23	0.0005144420	Africa
Africa|hCoV-19/Kenya/C5178/2020|EPI ISL 568753|B.1.5|Kenya|2020-05-09	Africa|hCoV-19/South Africa/KRISP-K002304/2020|EPI ISL 515681|C.1|South Africa|2020-07-23	0.0005295853	Africa
Africa|hCoV-19/Kenya/C5246/2020|EPI ISL 568754|B.1.5|Kenya|2020-05-09	Africa|hCoV-19/South Africa/KRISP-K002304/2020|EPI ISL 515681|C.1|South Africa|2020-07-23	0.0005098375	Africa
Africa|hCoV-19/Kenya/C5288/2020|EPI ISL 568755|B.1.5|Kenya|2020-05-10	Africa|hCoV-19/South Africa/KRISP-K002304/2020|EPI ISL 515681|C.1|South Africa|2020-07-23	0.0005890797	Africa
Africa|hCoV-19/Kenya/C5289/2020|EPI ISL 568756|B.1.5|Kenya|2020-05-10	Africa|hCoV-19/South Africa/KRISP-K002304/2020|EPI ISL 515681|C.1|South Africa|2020-07-23	0.0004942690	Africa
Africa|hCoV-19/Kenya/C5328/2020|EPI ISL 568760|B.1.5|Kenya|2020-05-10	Africa|hCoV-19/South Africa/KRISP-K002304/2020|EPI ISL 515681|C.1|South Africa|2020-07-23	0.0005145339	Africa
Africa|hCoV-19/Kenya/C5335/2020|EPI ISL 568762|B.1.5|Kenya|2020-05-10	Africa|hCoV-19/South Africa/KRISP-K002304/2020|EPI ISL 515681|C.1|South Africa|2020-07-23	0.0005149769	Africa
Africa|hCoV-19/Kenya/C5384/2020|EPI ISL 568764|B.1.5|Kenya|2020-05-10	Africa|hCoV-19/South Africa/KRISP-K002304/2020|EPI ISL 515681|C.1|South Africa|2020-07-23	0.0005714439	Africa
Africa|hCoV-19/Kenya/C54/2020|EPI ISL 457847|B.1|Kenya|2020-03-24	Africa|hCoV-19/South Africa/KRISP-K002304/2020|EPI ISL 515681|C.1|South Africa|2020-07-23	0.0005480542	Africa
Africa|hCoV-19/Kenya/C544/2020|EPI ISL 457911|B.1.5|Kenya|2020-04-10	Africa|hCoV-19/South Africa/KRISP-K002304/2020|EPI ISL 515681|C.1|South Africa|2020-07-23	0.0004526136	Africa
Africa|hCoV-19/Kenya/C5442/2020|EPI ISL 568767|B.1.5|Kenya|2020-05-10	Africa|hCoV-19/South Africa/KRISP-K002304/2020|EPI ISL 515681|C.1|South Africa|2020-07-23	0.0005432671	Africa
Africa|hCoV-19/Kenya/C569/2020|EPI ISL 568700|B.1|Kenya|2020-04-12	Africa|hCoV-19/South Africa/KRISP-K002304/2020|EPI ISL 515681|C.1|South Africa|2020-07-23	0.0005244030	Africa
Africa|hCoV-19/Kenya/C5695/2020|EPI ISL 568770|B.1.5|Kenya|2020-05-11	Africa|hCoV-19/South Africa/KRISP-K002304/2020|EPI ISL 515681|C.1|South Africa|2020-07-23	0.0005772438	Africa
Africa|hCoV-19/Kenya/C5701/2020|EPI ISL 568772|B.1|Kenya|2020-05-11	Africa|hCoV-19/South Africa/KRISP-K002304/2020|EPI ISL 515681|C.1|South Africa|2020-07-23	0.0005092903	Africa
Africa|hCoV-19/Kenya/C571/2020|EPI ISL 568702|A|Kenya|2020-04-12	Africa|hCoV-19/South Africa/KRISP-K002304/2020|EPI ISL 515681|C.1|South Africa|2020-07-23	0.0008069155	Africa
Africa|hCoV-19/Kenya/C5767/2020|EPI ISL 568773|B.1.5|Kenya|2020-05-11	Africa|hCoV-19/South Africa/KRISP-K002304/2020|EPI ISL 515681|C.1|South Africa|2020-07-23	0.0006293234	Africa
Africa|hCoV-19/Kenya/C5811/2020|EPI ISL 568775|B.1.5|Kenya|2020-05-11	Africa|hCoV-19/South Africa/KRISP-K002304/2020|EPI ISL 515681|C.1|South Africa|2020-07-23	0.0005092894	Africa
Africa|hCoV-19/Kenya/C5813/2020|EPI ISL 568776|B.1|Kenya|2020-05-11	Africa|hCoV-19/South Africa/KRISP-K002304/2020|EPI ISL 515681|C.1|South Africa|2020-07-23	0.0005144419	Africa
Africa|hCoV-19/Kenya/C5835/2020|EPI ISL 568777|B.1.5|Kenya|2020-05-12	Africa|hCoV-19/South Africa/KRISP-K002304/2020|EPI ISL 515681|C.1|South Africa|2020-07-23	0.0005483788	Africa
Africa|hCoV-19/Kenya/C587/2020|EPI ISL 457912|B.1.5|Kenya|2020-04-11	Africa|hCoV-19/South Africa/KRISP-K002304/2020|EPI ISL 515681|C.1|South Africa|2020-07-23	0.0005220915	Africa
Africa|hCoV-19/Kenya/C589/2020|EPI ISL 457913|B.1.5|Kenya|2020-04-11	Africa|hCoV-19/South Africa/KRISP-K002304/2020|EPI ISL 515681|C.1|South Africa|2020-07-23	0.0004795440	Africa
Africa|hCoV-19/Kenya/C5902/2020|EPI ISL 568779|B.1.5|Kenya|2020-05-12	Africa|hCoV-19/South Africa/KRISP-K002304/2020|EPI ISL 515681|C.1|South Africa|2020-07-23	0.0005195730	Africa
Africa|hCoV-19/Kenya/C5911/2020|EPI ISL 568780|B.1.5|Kenya|2020-05-12	Africa|hCoV-19/South Africa/KRISP-K002304/2020|EPI ISL 515681|C.1|South Africa|2020-07-23	0.0005194413	Africa
Africa|hCoV-19/Kenya/C5914/2020|EPI ISL 568782|B.1.5|Kenya|2020-05-12	Africa|hCoV-19/South Africa/KRISP-K002304/2020|EPI ISL 515681|C.1|South Africa|2020-07-23	0.0005437838	Africa
Africa|hCoV-19/Kenya/C6186/2020|EPI ISL 568787|B.1.5|Kenya|2020-05-13	Africa|hCoV-19/South Africa/KRISP-K002304/2020|EPI ISL 515681|C.1|South Africa|2020-07-23	0.0005831521	Africa
Africa|hCoV-19/Kenya/C6255/2020|EPI ISL 568790|B.1.1.33|Kenya|2020-05-13	Africa|hCoV-19/South Africa/KRISP-K002304/2020|EPI ISL 515681|C.1|South Africa|2020-07-23	0.0005775896	Africa
Africa|hCoV-19/Kenya/C6298/2020|EPI ISL 568792|B.1|Kenya|2020-05-13	Africa|hCoV-19/South Africa/KRISP-K002304/2020|EPI ISL 515681|C.1|South Africa|2020-07-23	0.0005243057	Africa
Africa|hCoV-19/Kenya/C6369/2020|EPI ISL 568794|B.1|Kenya|2020-05-14	Africa|hCoV-19/South Africa/KRISP-K002304/2020|EPI ISL 515681|C.1|South Africa|2020-07-23	0.0005934348	Africa
Africa|hCoV-19/Kenya/C6380/2020|EPI ISL 568798|B.1.5|Kenya|2020-05-15	Africa|hCoV-19/South Africa/KRISP-K002304/2020|EPI ISL 515681|C.1|South Africa|2020-07-23	0.0004897745	Africa
Africa|hCoV-19/Kenya/C6384/2020|EPI ISL 568799|B.1|Kenya|2020-05-14	Africa|hCoV-19/South Africa/KRISP-K002304/2020|EPI ISL 515681|C.1|South Africa|2020-07-23	0.0005142524	Africa
Africa|hCoV-19/Kenya/C639/2020|EPI ISL 568703|B|Kenya|2020-04-14	Africa|hCoV-19/South Africa/KRISP-K002304/2020|EPI ISL 515681|C.1|South Africa|2020-07-23	0.0005937392	Africa
Africa|hCoV-19/Kenya/C6518/2020|EPI ISL 568803|B.1.5|Kenya|2020-05-14	Africa|hCoV-19/South Africa/KRISP-K002304/2020|EPI ISL 515681|C.1|South Africa|2020-07-23	0.0005975662	Africa
Africa|hCoV-19/Kenya/C6524/2020|EPI ISL 568805|A|Kenya|2020-05-14	Africa|hCoV-19/South Africa/KRISP-K002304/2020|EPI ISL 515681|C.1|South Africa|2020-07-23	0.0008627698	Africa
Africa|hCoV-19/Kenya/C656/2020|EPI ISL 457915|B.1.5|Kenya|2020-04-13	Africa|hCoV-19/South Africa/KRISP-K002304/2020|EPI ISL 515681|C.1|South Africa|2020-07-23	0.0005378441	Africa
Africa|hCoV-19/Kenya/C6564/2020|EPI ISL 568806|B.1.5|Kenya|2020-05-14	Africa|hCoV-19/South Africa/KRISP-K002304/2020|EPI ISL 515681|C.1|South Africa|2020-07-23	0.0005999758	Africa
Africa|hCoV-19/Kenya/C6878/2020|EPI ISL 568813|B.1.1|Kenya|2020-05-15	Africa|hCoV-19/South Africa/KRISP-K002304/2020|EPI ISL 515681|C.1|South Africa|2020-07-23	0.0003920709	Africa
Africa|hCoV-19/Kenya/C6914/2020|EPI ISL 568817|B.1|Kenya|2020-05-15	Africa|hCoV-19/South Africa/KRISP-K002304/2020|EPI ISL 515681|C.1|South Africa|2020-07-23	0.0006288618	Africa
Africa|hCoV-19/Kenya/C7081/2020|EPI ISL 568824|B.1.5|Kenya|2020-05-16	Africa|hCoV-19/South Africa/KRISP-K002304/2020|EPI ISL 515681|C.1|South Africa|2020-07-23	0.0005343638	Africa
Africa|hCoV-19/Kenya/C713/2020|EPI ISL 457920|B.1.5|Kenya|2020-04-14	Africa|hCoV-19/South Africa/KRISP-K002304/2020|EPI ISL 515681|C.1|South Africa|2020-07-23	0.0005041946	Africa
Africa|hCoV-19/Kenya/C7579/2020|EPI ISL 568842|A|Kenya|2020-05-16	Africa|hCoV-19/South Africa/KRISP-K002304/2020|EPI ISL 515681|C.1|South Africa|2020-07-23	0.0008650808	Africa
Africa|hCoV-19/Kenya/C7605/2020|EPI ISL 568847|A|Kenya|2020-05-16	Africa|hCoV-19/South Africa/KRISP-K002304/2020|EPI ISL 515681|C.1|South Africa|2020-07-23	0.0008487341	Africa
Africa|hCoV-19/Kenya/C787/2020|EPI ISL 457921|B.1.5|Kenya|2020-04-15	Africa|hCoV-19/South Africa/KRISP-K002304/2020|EPI ISL 515681|C.1|South Africa|2020-07-23	0.0004705522	Africa
Africa|hCoV-19/Kenya/C7949/2020|EPI ISL 568852|B.1|Kenya|2020-05-18	Africa|hCoV-19/South Africa/KRISP-K002304/2020|EPI ISL 515681|C.1|South Africa|2020-07-23	0.0006301093	Africa
Africa|hCoV-19/Kenya/C815/2020|EPI ISL 568706|B.1|Kenya|2020-04-16	Africa|hCoV-19/South Africa/KRISP-K002304/2020|EPI ISL 515681|C.1|South Africa|2020-07-23	0.0005590096	Africa
Africa|hCoV-19/Kenya/C8240/2020|EPI ISL 568855|B.1.5|Kenya|2020-05-19	Africa|hCoV-19/South Africa/KRISP-K002304/2020|EPI ISL 515681|C.1|South Africa|2020-07-23	0.0005623691	Africa
Africa|hCoV-19/Kenya/C926/2020|EPI ISL 457928|B.1.5|Kenya|2020-04-17	Africa|hCoV-19/South Africa/KRISP-K002304/2020|EPI ISL 515681|C.1|South Africa|2020-07-23	0.0005071608	Africa
Africa|hCoV-19/Kenya/D5/2020|EPI ISL 457999|B.1|Kenya|2020-05-22	Africa|hCoV-19/South Africa/KRISP-K002304/2020|EPI ISL 515681|C.1|South Africa|2020-07-23	0.0007575061	Africa
Africa|hCoV-19/Kenya/D6/2020|EPI ISL 458000|B.40|Kenya|2020-03-17	Africa|hCoV-19/South Africa/KRISP-K002304/2020|EPI ISL 515681|C.1|South Africa|2020-07-23	0.0008777216	Africa
Africa|hCoV-19/Kenya/NIC 059/2020|EPI ISL 457827|B.40|Kenya|2020-03	Africa|hCoV-19/South Africa/KRISP-K002304/2020|EPI ISL 515681|C.1|South Africa|2020-07-23	0.0008150148	Africa
Africa|hCoV-19/Kenya/NIC 084/2020|EPI ISL 457828|B|Kenya|2020-03	Africa|hCoV-19/South Africa/KRISP-K002304/2020|EPI ISL 515681|C.1|South Africa|2020-07-23	0.0007732945	Africa
Africa|hCoV-19/Kenya/NIC 087/2020|EPI ISL 457829|B.1.1.20|Kenya|2020-03	Africa|hCoV-19/South Africa/KRISP-K002304/2020|EPI ISL 515681|C.1|South Africa|2020-07-23	0.0004063632	Africa
Africa|hCoV-19/Kenya/NIC 089/2020|EPI ISL 457830|B.1.1.20|Kenya|2020-03	Africa|hCoV-19/South Africa/KRISP-K002304/2020|EPI ISL 515681|C.1|South Africa|2020-07-23	0.0003875417	Africa
Africa|hCoV-19/Kenya/NIC 168/2020|EPI ISL 457832|B.1.255|Kenya|2020-03	Africa|hCoV-19/South Africa/KRISP-K002304/2020|EPI ISL 515681|C.1|South Africa|2020-07-23	0.0005537685	Africa
Africa|hCoV-19/Kenya/NIC 187/2020|EPI ISL 457833|B.1.5|Kenya|2020-03-20	Africa|hCoV-19/South Africa/KRISP-K002304/2020|EPI ISL 515681|C.1|South Africa|2020-07-23	0.0005378083	Africa
Africa|hCoV-19/Kenya/NIC 196/2020|EPI ISL 457834|B.1.1|Kenya|2020-03-21	Africa|hCoV-19/South Africa/KRISP-K002304/2020|EPI ISL 515681|C.1|South Africa|2020-07-23	0.0003863982	Africa
Africa|hCoV-19/Kenya/NIC 248/2020|EPI ISL 457836|B.40|Kenya|2020-03-23	Africa|hCoV-19/South Africa/KRISP-K002304/2020|EPI ISL 515681|C.1|South Africa|2020-07-23	0.0007537965	Africa
Africa|hCoV-19/Kenya/NIC 266/2020|EPI ISL 457838|B.6|Kenya|2020-03-24	Africa|hCoV-19/South Africa/KRISP-K002304/2020|EPI ISL 515681|C.1|South Africa|2020-07-23	0.0008550169	Africa
Africa|hCoV-19/Kenya/NIC 492/2020|EPI ISL 457840|B.1.5|Kenya|2020-03	Africa|hCoV-19/South Africa/KRISP-K002304/2020|EPI ISL 515681|C.1|South Africa|2020-07-23	0.0004882897	Africa
Africa|hCoV-19/Kenya/NIC 512/2020|EPI ISL 457841|B.1.5|Kenya|2020-03	Africa|hCoV-19/South Africa/KRISP-K002304/2020|EPI ISL 515681|C.1|South Africa|2020-07-23	0.0004879324	Africa
Africa|hCoV-19/Kenya/NIC 569/2020|EPI ISL 457843|B.1.1|Kenya|2020-03-29	Africa|hCoV-19/South Africa/KRISP-K002304/2020|EPI ISL 515681|C.1|South Africa|2020-07-23	0.0004032908	Africa
Africa|hCoV-19/Kenya/NIC 593/2020|EPI ISL 457844|B.1.1.316|Kenya|2020-03-29	Africa|hCoV-19/South Africa/KRISP-K002304/2020|EPI ISL 515681|C.1|South Africa|2020-07-23	0.0004150761	Africa
Africa|hCoV-19/Kenya/S052/2020|EPI ISL 457932|B.4|Kenya|2020-03-14	Africa|hCoV-19/South Africa/KRISP-K002304/2020|EPI ISL 515681|C.1|South Africa|2020-07-23	0.0009661932	Africa
Africa|hCoV-19/Kenya/S109/2020|EPI ISL 457933|B.4|Kenya|2020-03-23	Africa|hCoV-19/South Africa/KRISP-K002304/2020|EPI ISL 515681|C.1|South Africa|2020-07-23	0.0009392619	Africa
Africa|hCoV-19/Kenya/S299/2020|EPI ISL 457934|B.1.1.1|Kenya|2020-03-29	Africa|hCoV-19/South Africa/KRISP-K002304/2020|EPI ISL 515681|C.1|South Africa|2020-07-23	0.0002739032	Africa
Africa|hCoV-19/Madagascar/IP-01650/2020|EPI ISL 508862|B.1|Madagascar|2020-03-20	Africa|hCoV-19/South Africa/KRISP-K002304/2020|EPI ISL 515681|C.1|South Africa|2020-07-23	0.0005714439	Africa
Africa|hCoV-19/Madagascar/IP-01861/2020|EPI ISL 508863|B.1|Madagascar|2020-03-22	Africa|hCoV-19/South Africa/KRISP-K002304/2020|EPI ISL 515681|C.1|South Africa|2020-07-23	0.0005714441	Africa
Africa|hCoV-19/Mali/M002593/2020|EPI ISL 487446|A|Mali|2020-04-06	Africa|hCoV-19/South Africa/KRISP-K002304/2020|EPI ISL 515681|C.1|South Africa|2020-07-23	0.0008405542	Africa
Africa|hCoV-19/Mali/M002615/2020|EPI ISL 487447|A|Mali|2020-04-06	Africa|hCoV-19/South Africa/KRISP-K002304/2020|EPI ISL 515681|C.1|South Africa|2020-07-23	0.0008069971	Africa
Africa|hCoV-19/Mali/M002616/2020|EPI ISL 487448|A|Mali|2020-04-06	Africa|hCoV-19/South Africa/KRISP-K002304/2020|EPI ISL 515681|C.1|South Africa|2020-07-23	0.0007747814	Africa
Africa|hCoV-19/Mali/M002618/2020|EPI ISL 487449|A|Mali|2020-04-06	Africa|hCoV-19/South Africa/KRISP-K002304/2020|EPI ISL 515681|C.1|South Africa|2020-07-23	0.0008405571	Africa
Africa|hCoV-19/Mali/M002644/2020|EPI ISL 487450|A|Mali|2020-04-08	Africa|hCoV-19/South Africa/KRISP-K002304/2020|EPI ISL 515681|C.1|South Africa|2020-07-23	0.0008742558	Africa
Africa|hCoV-19/Mali/M002659/2020|EPI ISL 487451|A|Mali|2020-04-09	Africa|hCoV-19/South Africa/KRISP-K002304/2020|EPI ISL 515681|C.1|South Africa|2020-07-23	0.0008069157	Africa
Africa|hCoV-19/Mali/M002663/2020|EPI ISL 487452|A|Mali|2020-04-09	Africa|hCoV-19/South Africa/KRISP-K002304/2020|EPI ISL 515681|C.1|South Africa|2020-07-23	0.0009078353	Africa
Africa|hCoV-19/Mali/M002667/2020|EPI ISL 487453|B.1|Mali|2020-04-10	Africa|hCoV-19/South Africa/KRISP-K002304/2020|EPI ISL 515681|C.1|South Africa|2020-07-23	0.0005714441	Africa
Africa|hCoV-19/Mali/M002672/2020|EPI ISL 487454|B|Mali|2020-04-10	Africa|hCoV-19/South Africa/KRISP-K002304/2020|EPI ISL 515681|C.1|South Africa|2020-07-23	0.0007398345	Africa
Africa|hCoV-19/Mali/M002673/2020|EPI ISL 487455|B.1|Mali|2020-04-10	Africa|hCoV-19/South Africa/KRISP-K002304/2020|EPI ISL 515681|C.1|South Africa|2020-07-23	0.0005714326	Africa
Africa|hCoV-19/Mali/M002675/2020|EPI ISL 487456|A|Mali|2020-04-10	Africa|hCoV-19/South Africa/KRISP-K002304/2020|EPI ISL 515681|C.1|South Africa|2020-07-23	0.0008069157	Africa
Africa|hCoV-19/Mali/M002698/2020|EPI ISL 487457|A|Mali|2020-04-12	Africa|hCoV-19/South Africa/KRISP-K002304/2020|EPI ISL 515681|C.1|South Africa|2020-07-23	0.0007741710	Africa
Africa|hCoV-19/Mali/M002700/2020|EPI ISL 487458|B.1|Mali|2020-04-12	Africa|hCoV-19/South Africa/KRISP-K002304/2020|EPI ISL 515681|C.1|South Africa|2020-07-23	0.0007088102	Africa
Africa|hCoV-19/Mali/M002703/2020|EPI ISL 487459|B.1|Mali|2020-04-12	Africa|hCoV-19/South Africa/KRISP-K002304/2020|EPI ISL 515681|C.1|South Africa|2020-07-23	0.0006386859	Africa
Africa|hCoV-19/Mali/M002704/2020|EPI ISL 487460|A|Mali|2020-04-12	Africa|hCoV-19/South Africa/KRISP-K002304/2020|EPI ISL 515681|C.1|South Africa|2020-07-23	0.0007396105	Africa
Africa|hCoV-19/Mali/M002707/2020|EPI ISL 487461|A|Mali|2020-04-12	Africa|hCoV-19/South Africa/KRISP-K002304/2020|EPI ISL 515681|C.1|South Africa|2020-07-23	0.0009078747	Africa
Africa|hCoV-19/Mali/M002758/2020|EPI ISL 487462|B.1|Mali|2020-04-13	Africa|hCoV-19/South Africa/KRISP-K002304/2020|EPI ISL 515681|C.1|South Africa|2020-07-23	0.0006723890	Africa
Africa|hCoV-19/Mali/M002823/2020|EPI ISL 487463|A|Mali|2020-04-14	Africa|hCoV-19/South Africa/KRISP-K002304/2020|EPI ISL 515681|C.1|South Africa|2020-07-23	0.0008405344	Africa
Africa|hCoV-19/Mali/M002824/2020|EPI ISL 487464|B.1.3|Mali|2020-04-14	Africa|hCoV-19/South Africa/KRISP-K002304/2020|EPI ISL 515681|C.1|South Africa|2020-07-23	0.0006723573	Africa
Africa|hCoV-19/Mali/M002826/2020|EPI ISL 487465|A|Mali|2020-04-14	Africa|hCoV-19/South Africa/KRISP-K002304/2020|EPI ISL 515681|C.1|South Africa|2020-07-23	0.0007732786	Africa
Africa|hCoV-19/Mali/M002830/2020|EPI ISL 487466|B.1.275|Mali|2020-04-14	Africa|hCoV-19/South Africa/KRISP-K002304/2020|EPI ISL 515681|C.1|South Africa|2020-07-23	0.0006387544	Africa
Africa|hCoV-19/Morocco/15N/2020|EPI ISL 458150|B.1.1|Morocco|2020-05-15	Africa|hCoV-19/South Africa/KRISP-K002304/2020|EPI ISL 515681|C.1|South Africa|2020-07-23	0.0006394852	Africa
Africa|hCoV-19/Morocco/6887/2020|EPI ISL 459965|B.1.1|Morocco|2020-03-03	Africa|hCoV-19/South Africa/KRISP-K002304/2020|EPI ISL 515681|C.1|South Africa|2020-07-23	0.0003696635	Africa
Africa|hCoV-19/Morocco/6888/2020|EPI ISL 459966|B.1.1|Morocco|2020-03-15	Africa|hCoV-19/South Africa/KRISP-K002304/2020|EPI ISL 515681|C.1|South Africa|2020-07-23	0.0004705204	Africa
Africa|hCoV-19/Morocco/6889/2020|EPI ISL 459967|B.1.5|Morocco|2020-03-15	Africa|hCoV-19/South Africa/KRISP-K002304/2020|EPI ISL 515681|C.1|South Africa|2020-07-23	0.0004748922	Africa
Africa|hCoV-19/Morocco/6890/2020|EPI ISL 459968|B.1.5|Morocco|2020-03-17	Africa|hCoV-19/South Africa/KRISP-K002304/2020|EPI ISL 515681|C.1|South Africa|2020-07-23	0.0005411956	Africa
Africa|hCoV-19/Morocco/6891/2020|EPI ISL 459969|B.1.255|Morocco|2020-03-20	Africa|hCoV-19/South Africa/KRISP-K002304/2020|EPI ISL 515681|C.1|South Africa|2020-07-23	0.0005435718	Africa
Africa|hCoV-19/Morocco/6892/2020|EPI ISL 459970|B.1.5|Morocco|2020-03-17	Africa|hCoV-19/South Africa/KRISP-K002304/2020|EPI ISL 515681|C.1|South Africa|2020-07-23	0.0005438802	Africa
Africa|hCoV-19/Morocco/6893/2020|EPI ISL 459971|B.1.153|Morocco|2020-03-18	Africa|hCoV-19/South Africa/KRISP-K002304/2020|EPI ISL 515681|C.1|South Africa|2020-07-23	0.0007158439	Africa
Africa|hCoV-19/Morocco/6894/2020|EPI ISL 459972|B.1|Morocco|2020-03-20	Africa|hCoV-19/South Africa/KRISP-K002304/2020|EPI ISL 515681|C.1|South Africa|2020-07-23	0.0006723574	Africa
Africa|hCoV-19/Morocco/6895/2020|EPI ISL 459973|B.1.1|Morocco|2020-03-20	Africa|hCoV-19/South Africa/KRISP-K002304/2020|EPI ISL 515681|C.1|South Africa|2020-07-23	0.0004032774	Africa
Africa|hCoV-19/Morocco/6897/2020|EPI ISL 459975|B.1.5|Morocco|2020-03-21	Africa|hCoV-19/South Africa/KRISP-K002304/2020|EPI ISL 515681|C.1|South Africa|2020-07-23	0.0005378262	Africa
Africa|hCoV-19/Morocco/6898/2020|EPI ISL 459976|B.1|Morocco|2020-03-16	Africa|hCoV-19/South Africa/KRISP-K002304/2020|EPI ISL 515681|C.1|South Africa|2020-07-23	0.0006051234	Africa
Africa|hCoV-19/Morocco/6899/2020|EPI ISL 459977|B.1.1|Morocco|2020-04-21	Africa|hCoV-19/South Africa/KRISP-K002304/2020|EPI ISL 515681|C.1|South Africa|2020-07-23	0.0004032950	Africa
Africa|hCoV-19/Morocco/6900/2020|EPI ISL 459978|B.1.1.247|Morocco|2020-04-20	Africa|hCoV-19/South Africa/KRISP-K002304/2020|EPI ISL 515681|C.1|South Africa|2020-07-23	0.0005041713	Africa
Africa|hCoV-19/Morocco/6901/2020|EPI ISL 459979|B.1|Morocco|2020-04-19	Africa|hCoV-19/South Africa/KRISP-K002304/2020|EPI ISL 515681|C.1|South Africa|2020-07-23	0.0006050707	Africa
Africa|hCoV-19/Morocco/6902/2020|EPI ISL 459980|B.1.1|Morocco|2020-04-19	Africa|hCoV-19/South Africa/KRISP-K002304/2020|EPI ISL 515681|C.1|South Africa|2020-07-23	0.0005377936	Africa
Africa|hCoV-19/Morocco/6903/2020|EPI ISL 459981|B.1|Morocco|2020-04-19	Africa|hCoV-19/South Africa/KRISP-K002304/2020|EPI ISL 515681|C.1|South Africa|2020-07-23	0.0007396552	Africa
Africa|hCoV-19/Morocco/6904/2020|EPI ISL 459982|B.1|Morocco|2020-04-18	Africa|hCoV-19/South Africa/KRISP-K002304/2020|EPI ISL 515681|C.1|South Africa|2020-07-23	0.0007060227	Africa
Africa|hCoV-19/Morocco/6905/2020|EPI ISL 459983|B.1.1|Morocco|2020-04-21	Africa|hCoV-19/South Africa/KRISP-K002304/2020|EPI ISL 515681|C.1|South Africa|2020-07-23	0.0004705503	Africa
Africa|hCoV-19/Morocco/6906/2020|EPI ISL 459984|B.1.1|Morocco|2020-04-06	Africa|hCoV-19/South Africa/KRISP-K002304/2020|EPI ISL 515681|C.1|South Africa|2020-07-23	0.0003696635	Africa
Africa|hCoV-19/Morocco/AZ183/2020|EPI ISL 476026|B.1.1|Morocco|2020-05-11	Africa|hCoV-19/South Africa/KRISP-K002304/2020|EPI ISL 515681|C.1|South Africa|2020-07-23	0.0005714421	Africa
Africa|hCoV-19/Morocco/CA24/2020|EPI ISL 476025|B.1.1|Morocco|2020-05-02	Africa|hCoV-19/South Africa/KRISP-K002304/2020|EPI ISL 515681|C.1|South Africa|2020-07-23	0.0007060272	Africa
Africa|hCoV-19/Morocco/HMIMV-Rabat102-03/2020|EPI ISL 471456|B.1|Morocco|2020-03-31	Africa|hCoV-19/South Africa/KRISP-K002304/2020|EPI ISL 515681|C.1|South Africa|2020-07-23	0.0007060202	Africa
Africa|hCoV-19/Morocco/HMIMV-Rabat1025-04/2020|EPI ISL 471457|B.1|Morocco|2020-04-13	Africa|hCoV-19/South Africa/KRISP-K002304/2020|EPI ISL 515681|C.1|South Africa|2020-07-23	0.0006387415	Africa
Africa|hCoV-19/Morocco/HMIMV-Rabat1429-04/2020|EPI ISL 471458|B.1|Morocco|2020-04-19	Africa|hCoV-19/South Africa/KRISP-K002304/2020|EPI ISL 515681|C.1|South Africa|2020-07-23	0.0007396899	Africa
Africa|hCoV-19/Morocco/HMIMV-Rabat1435-04/2020|EPI ISL 471459|B.1|Morocco|2020-04-19	Africa|hCoV-19/South Africa/KRISP-K002304/2020|EPI ISL 515681|C.1|South Africa|2020-07-23	0.0006050849	Africa
Africa|hCoV-19/Morocco/HMIMV-Rabat1462-04/2020|EPI ISL 471460|B.1|Morocco|2020-04-19	Africa|hCoV-19/South Africa/KRISP-K002304/2020|EPI ISL 515681|C.1|South Africa|2020-07-23	0.0007060227	Africa
Africa|hCoV-19/Morocco/OUA677-19/2020|EPI ISL 451400|B.1.5|Morocco|2020-04-23	Africa|hCoV-19/South Africa/KRISP-K002304/2020|EPI ISL 515681|C.1|South Africa|2020-07-23	0.0006051113	Africa
Africa|hCoV-19/Morocco/RA85/2020|EPI ISL 467299|B.1|Morocco|2020-05-21	Africa|hCoV-19/South Africa/KRISP-K002304/2020|EPI ISL 515681|C.1|South Africa|2020-07-23	0.0010763720	Africa
Africa|hCoV-19/Morocco/RMPS-01/2020|EPI ISL 469017|B.1|Morocco|2020-04-13	Africa|hCoV-19/South Africa/KRISP-K002304/2020|EPI ISL 515681|C.1|South Africa|2020-07-23	0.0005714441	Africa
Africa|hCoV-19/Morocco/RMPS-02/2020|EPI ISL 469049|B.1|Morocco|2020-03-30	Africa|hCoV-19/South Africa/KRISP-K002304/2020|EPI ISL 515681|C.1|South Africa|2020-07-23	0.0005714690	Africa
Africa|hCoV-19/Morocco/RMPS-03/2020|EPI ISL 469051|B.1|Morocco|2020-04-03	Africa|hCoV-19/South Africa/KRISP-K002304/2020|EPI ISL 515681|C.1|South Africa|2020-07-23	0.0006723573	Africa
Africa|hCoV-19/Morocco/RMPS-04/2020|EPI ISL 469052|B.1|Morocco|2020-03-30	Africa|hCoV-19/South Africa/KRISP-K002304/2020|EPI ISL 515681|C.1|South Africa|2020-07-23	0.0005714441	Africa
Africa|hCoV-19/Morocco/RMPS-05/2020|EPI ISL 469053|B.1|Morocco|2020-03-30	Africa|hCoV-19/South Africa/KRISP-K002304/2020|EPI ISL 515681|C.1|South Africa|2020-07-23	0.0005378189	Africa
Africa|hCoV-19/Morocco/RMPS-06/2020|EPI ISL 469054|B.1|Morocco|2020-04-01	Africa|hCoV-19/South Africa/KRISP-K002304/2020|EPI ISL 515681|C.1|South Africa|2020-07-23	0.0005714441	Africa
Africa|hCoV-19/Morocco/RMPS-12/2020|EPI ISL 482737|B.1.1|Morocco|2020-05-08	Africa|hCoV-19/South Africa/KRISP-K002304/2020|EPI ISL 515681|C.1|South Africa|2020-07-23	0.0005815608	Africa
Africa|hCoV-19/Morocco/RMPS-13/2020|EPI ISL 482738|B.1|Morocco|2020-04-10	Africa|hCoV-19/South Africa/KRISP-K002304/2020|EPI ISL 515681|C.1|South Africa|2020-07-23	0.0005815291	Africa
Africa|hCoV-19/Morocco/RMPS-14/2020|EPI ISL 482739|B.1|Morocco|2020-04-22	Africa|hCoV-19/South Africa/KRISP-K002304/2020|EPI ISL 515681|C.1|South Africa|2020-07-23	0.0005930918	Africa
Africa|hCoV-19/Morocco/refstage1/2020|EPI ISL 476559|B.1.5|Morocco|2020-02-27	Africa|hCoV-19/South Africa/KRISP-K002304/2020|EPI ISL 515681|C.1|South Africa|2020-07-23	0.0004705526	Africa
Africa|hCoV-19/Nigeria/AB03-CV135/2020|EPI ISL 527872|B.1.5|Nigeria|2020-05-12	Africa|hCoV-19/South Africa/KRISP-K002304/2020|EPI ISL 515681|C.1|South Africa|2020-07-23	0.0006115849	Africa
Africa|hCoV-19/Nigeria/ED01-CV155/2020|EPI ISL 527873|B.40|Nigeria|2020-02-21	Africa|hCoV-19/South Africa/KRISP-K002304/2020|EPI ISL 515681|C.1|South Africa|2020-07-23	0.0008742476	Africa
Africa|hCoV-19/Nigeria/ED02-CV156/2020|EPI ISL 527874|B.40|Nigeria|2020-03-23	Africa|hCoV-19/South Africa/KRISP-K002304/2020|EPI ISL 515681|C.1|South Africa|2020-07-23	0.0007732941	Africa
Africa|hCoV-19/Nigeria/ED03-CV157/2020|EPI ISL 527875|B.40|Nigeria|2020-03-26	Africa|hCoV-19/South Africa/KRISP-K002304/2020|EPI ISL 515681|C.1|South Africa|2020-07-23	0.0009368086	Africa
Africa|hCoV-19/Nigeria/ED04-CV158/2020|EPI ISL 527876|A|Nigeria|2020-03-25	Africa|hCoV-19/South Africa/KRISP-K002304/2020|EPI ISL 515681|C.1|South Africa|2020-07-23	0.0008069292	Africa
Africa|hCoV-19/Nigeria/ED06-CV159/2020|EPI ISL 527877|A|Nigeria|2020-03-25	Africa|hCoV-19/South Africa/KRISP-K002304/2020|EPI ISL 515681|C.1|South Africa|2020-07-23	0.0008335188	Africa
Africa|hCoV-19/Nigeria/ED07-CV160/2020|EPI ISL 527878|B.40|Nigeria|2020-03-31	Africa|hCoV-19/South Africa/KRISP-K002304/2020|EPI ISL 515681|C.1|South Africa|2020-07-23	0.0009079866	Africa
Africa|hCoV-19/Nigeria/ED1010-CV215/2020|EPI ISL 527879|B.1.1.229|Nigeria|2020-05-04	Africa|hCoV-19/South Africa/KRISP-K002304/2020|EPI ISL 515681|C.1|South Africa|2020-07-23	0.0004369030	Africa
Africa|hCoV-19/Nigeria/ED18-CV161/2020|EPI ISL 527880|B.1.5|Nigeria|2020-03-25	Africa|hCoV-19/South Africa/KRISP-K002304/2020|EPI ISL 515681|C.1|South Africa|2020-07-23	0.0005053159	Africa
Africa|hCoV-19/Nigeria/ED20-CV162/2020|EPI ISL 527881|B.1|Nigeria|2020-03-30	Africa|hCoV-19/South Africa/KRISP-K002304/2020|EPI ISL 515681|C.1|South Africa|2020-07-23	0.0005714442	Africa
Africa|hCoV-19/Nigeria/ED25-CV163/2020|EPI ISL 527882|B.1.5|Nigeria|2020-05-09	Africa|hCoV-19/South Africa/KRISP-K002304/2020|EPI ISL 515681|C.1|South Africa|2020-07-23	0.0005041730	Africa
Africa|hCoV-19/Nigeria/ED32-CV164/2020|EPI ISL 527883|B.1.5|Nigeria|2020-05-18	Africa|hCoV-19/South Africa/KRISP-K002304/2020|EPI ISL 515681|C.1|South Africa|2020-07-23	0.0005086113	Africa
Africa|hCoV-19/Nigeria/ED46-CV165/2020|EPI ISL 527884|B.1.1.229|Nigeria|2020-04-24	Africa|hCoV-19/South Africa/KRISP-K002304/2020|EPI ISL 515681|C.1|South Africa|2020-07-23	0.0005041624	Africa
Africa|hCoV-19/Nigeria/ED48-CV193/2020|EPI ISL 527885|B.1.5|Nigeria|2020-04-26	Africa|hCoV-19/South Africa/KRISP-K002304/2020|EPI ISL 515681|C.1|South Africa|2020-07-23	0.0004819675	Africa
Africa|hCoV-19/Nigeria/EK025-CV58/2020|EPI ISL 487098|B.1.1.71|Nigeria|2020-04-19	Africa|hCoV-19/South Africa/KRISP-K002304/2020|EPI ISL 515681|C.1|South Africa|2020-07-23	0.0005163175	Africa
Africa|hCoV-19/Nigeria/EK084-CV50/2020|EPI ISL 487105|B.1.1.71|Nigeria|2020-04-23	Africa|hCoV-19/South Africa/KRISP-K002304/2020|EPI ISL 515681|C.1|South Africa|2020-07-23	0.0005041580	Africa
Africa|hCoV-19/Nigeria/EK220-CV54/2020|EPI ISL 487102|B.1.1|Nigeria|2020-05-14	Africa|hCoV-19/South Africa/KRISP-K002304/2020|EPI ISL 515681|C.1|South Africa|2020-07-23	0.0004711012	Africa
Africa|hCoV-19/Nigeria/EK254-CV60/2020|EPI ISL 487096|B.1.1|Nigeria|2020-05-19	Africa|hCoV-19/South Africa/KRISP-K002304/2020|EPI ISL 515681|C.1|South Africa|2020-07-23	0.0004834791	Africa
Africa|hCoV-19/Nigeria/EK291-CV115/2020|EPI ISL 527887|B.1.1|Nigeria|2020-06-02	Africa|hCoV-19/South Africa/KRISP-K002304/2020|EPI ISL 515681|C.1|South Africa|2020-07-23	0.0004369494	Africa
Africa|hCoV-19/Nigeria/KW017-CV24/2020|EPI ISL 455362|B.1.255|Nigeria|2020-04-10	Africa|hCoV-19/South Africa/KRISP-K002304/2020|EPI ISL 515681|C.1|South Africa|2020-07-23	0.0006050971	Africa
Africa|hCoV-19/Nigeria/KW298-CV48/2020|EPI ISL 487107|A|Nigeria|2020-05-08	Africa|hCoV-19/South Africa/KRISP-K002304/2020|EPI ISL 515681|C.1|South Africa|2020-07-23	0.0008742147	Africa
Africa|hCoV-19/Nigeria/KW326-CV52/2020|EPI ISL 487103|B.1.1|Nigeria|2020-05-09	Africa|hCoV-19/South Africa/KRISP-K002304/2020|EPI ISL 515681|C.1|South Africa|2020-07-23	0.0004393133	Africa
Africa|hCoV-19/Nigeria/Lagos01/2020|EPI ISL 413550|B.1.1|Nigeria|2020-02-27	Africa|hCoV-19/South Africa/KRISP-K002304/2020|EPI ISL 515681|C.1|South Africa|2020-07-23	0.0004083629	Africa
Africa|hCoV-19/Nigeria/NG57752/2020|EPI ISL 462992|B.1.1|Nigeria|2020-03	Africa|hCoV-19/South Africa/KRISP-K002304/2020|EPI ISL 515681|C.1|South Africa|2020-07-23	0.0004374313	Africa
Africa|hCoV-19/Nigeria/OG007-CV22/2020|EPI ISL 455412|B.40|Nigeria|2020-03-29	Africa|hCoV-19/South Africa/KRISP-K002304/2020|EPI ISL 515681|C.1|South Africa|2020-07-23	0.0008069670	Africa
Africa|hCoV-19/Nigeria/ON191-CV49/2020|EPI ISL 487106|B.1.246|Nigeria|2020-06-30	Africa|hCoV-19/South Africa/KRISP-K002304/2020|EPI ISL 515681|C.1|South Africa|2020-07-23	0.0006756044	Africa
Africa|hCoV-19/Nigeria/ON505-CV43/2020|EPI ISL 487112|B.1.246|Nigeria|2020-05-24	Africa|hCoV-19/South Africa/KRISP-K002304/2020|EPI ISL 515681|C.1|South Africa|2020-07-23	0.0007396228	Africa
Africa|hCoV-19/Nigeria/ON507-CV44/2020|EPI ISL 487111|B.1.1.10|Nigeria|2020-05-24	Africa|hCoV-19/South Africa/KRISP-K002304/2020|EPI ISL 515681|C.1|South Africa|2020-07-23	0.0005721362	Africa
Africa|hCoV-19/Nigeria/ON595-CV121/2020|EPI ISL 527888|B.1.1.90|Nigeria|2020-06-03	Africa|hCoV-19/South Africa/KRISP-K002304/2020|EPI ISL 515681|C.1|South Africa|2020-07-23	0.0005378061	Africa
Africa|hCoV-19/Nigeria/ON705-CV153/2020|EPI ISL 527889|B.1.1.1|Nigeria|2020-06-09	Africa|hCoV-19/South Africa/KRISP-K002304/2020|EPI ISL 515681|C.1|South Africa|2020-07-23	0.0003696796	Africa
Africa|hCoV-19/Nigeria/ON752-CV144/2020|EPI ISL 527890|B.1|Nigeria|2020-06-11	Africa|hCoV-19/South Africa/KRISP-K002304/2020|EPI ISL 515681|C.1|South Africa|2020-07-23	0.0007064880	Africa
Africa|hCoV-19/Nigeria/ON920-CV152/2020|EPI ISL 527891|B.1.1.220|Nigeria|2020-06-16	Africa|hCoV-19/South Africa/KRISP-K002304/2020|EPI ISL 515681|C.1|South Africa|2020-07-23	0.0005384213	Africa
Africa|hCoV-19/Nigeria/ON969-CV145/2020|EPI ISL 527892|B.1.1|Nigeria|2020-06-17	Africa|hCoV-19/South Africa/KRISP-K002304/2020|EPI ISL 515681|C.1|South Africa|2020-07-23	0.0005378403	Africa
Africa|hCoV-19/Nigeria/OS016-CV3/2020|EPI ISL 455413|B.40|Nigeria|2020-03-27	Africa|hCoV-19/South Africa/KRISP-K002304/2020|EPI ISL 515681|C.1|South Africa|2020-07-23	0.0007755885	Africa
Africa|hCoV-19/Nigeria/OS030-CV5/2020|EPI ISL 455415|A|Nigeria|2020-03-29	Africa|hCoV-19/South Africa/KRISP-K002304/2020|EPI ISL 515681|C.1|South Africa|2020-07-23	0.0009756546	Africa
Africa|hCoV-19/Nigeria/OS055-CV8/2020|EPI ISL 455418|A|Nigeria|2020-03-29	Africa|hCoV-19/South Africa/KRISP-K002304/2020|EPI ISL 515681|C.1|South Africa|2020-07-23	0.0009666932	Africa
Africa|hCoV-19/Nigeria/OS060-CV9/2020|EPI ISL 455419|B.1|Nigeria|2020-03-29	Africa|hCoV-19/South Africa/KRISP-K002304/2020|EPI ISL 515681|C.1|South Africa|2020-07-23	0.0007120220	Africa
Africa|hCoV-19/Nigeria/OS070-CV11/2020|EPI ISL 455422|A|Nigeria|2020-03-29	Africa|hCoV-19/South Africa/KRISP-K002304/2020|EPI ISL 515681|C.1|South Africa|2020-07-23	0.0009415407	Africa
Africa|hCoV-19/Nigeria/OS085-CV14/2020|EPI ISL 455424|A|Nigeria|2020-03-29	Africa|hCoV-19/South Africa/KRISP-K002304/2020|EPI ISL 515681|C.1|South Africa|2020-07-23	0.0008405908	Africa
Africa|hCoV-19/Nigeria/OS125-CV20/2020|EPI ISL 455427|A|Nigeria|2020-03-29	Africa|hCoV-19/South Africa/KRISP-K002304/2020|EPI ISL 515681|C.1|South Africa|2020-07-23	0.0009794035	Africa
Africa|hCoV-19/Nigeria/OS294-CV42/2020|EPI ISL 487113|B.1.5|Nigeria|2020-04-23	Africa|hCoV-19/South Africa/KRISP-K002304/2020|EPI ISL 515681|C.1|South Africa|2020-07-23	0.0005714548	Africa
Africa|hCoV-19/Nigeria/OS524-CV45/2020|EPI ISL 487110|B.1.22|Nigeria|2020-05-11	Africa|hCoV-19/South Africa/KRISP-K002304/2020|EPI ISL 515681|C.1|South Africa|2020-07-23	0.0006723573	Africa
Africa|hCoV-19/Nigeria/OS589-CV46/2020|EPI ISL 487109|B.1.22|Nigeria|2020-05-29	Africa|hCoV-19/South Africa/KRISP-K002304/2020|EPI ISL 515681|C.1|South Africa|2020-07-23	0.0007062338	Africa
Africa|hCoV-19/Nigeria/OY008-CV29/2020|EPI ISL 455429|B.1|Nigeria|2020-03-27	Africa|hCoV-19/South Africa/KRISP-K002304/2020|EPI ISL 515681|C.1|South Africa|2020-07-23	0.0005714440	Africa
Africa|hCoV-19/Nigeria/OY045A-CV35/2020|EPI ISL 455431|B.40|Nigeria|2020-04-02	Africa|hCoV-19/South Africa/KRISP-K002304/2020|EPI ISL 515681|C.1|South Africa|2020-07-23	0.0007734761	Africa
Africa|hCoV-19/Nigeria/OY094-CV57/2020|EPI ISL 487099|B.1.1.102|Nigeria|2020-04-24	Africa|hCoV-19/South Africa/KRISP-K002304/2020|EPI ISL 515681|C.1|South Africa|2020-07-23	0.0004369308	Africa
Africa|hCoV-19/Nigeria/OY175-CV51/2020|EPI ISL 487104|B.1|Nigeria|2020-05-03	Africa|hCoV-19/South Africa/KRISP-K002304/2020|EPI ISL 515681|C.1|South Africa|2020-07-23	0.0006823897	Africa
Africa|hCoV-19/Nigeria/OY233-CV66/2020|EPI ISL 487091|B.1.246|Nigeria|2020-05-13	Africa|hCoV-19/South Africa/KRISP-K002304/2020|EPI ISL 515681|C.1|South Africa|2020-07-23	0.0008405881	Africa
Africa|hCoV-19/Nigeria/OY260-CV55/2020|EPI ISL 487101|B.1.265|Nigeria|2020-05-16	Africa|hCoV-19/South Africa/KRISP-K002304/2020|EPI ISL 515681|C.1|South Africa|2020-07-23	0.0007396228	Africa
Africa|hCoV-19/Nigeria/OY592-CV167/2020|EPI ISL 527898|B.1.265|Nigeria|2020-06-10	Africa|hCoV-19/South Africa/KRISP-K002304/2020|EPI ISL 515681|C.1|South Africa|2020-07-23	0.0008406361	Africa
Africa|hCoV-19/Nigeria/OY595-CV168/2020|EPI ISL 527899|B.1.265|Nigeria|2020-06-09	Africa|hCoV-19/South Africa/KRISP-K002304/2020|EPI ISL 515681|C.1|South Africa|2020-07-23	0.0008689977	Africa
Africa|hCoV-19/Nigeria/OY598-CV169/2020|EPI ISL 527900|B.1.1|Nigeria|2020-06-09	Africa|hCoV-19/South Africa/KRISP-K002304/2020|EPI ISL 515681|C.1|South Africa|2020-07-23	0.0006538041	Africa
Africa|hCoV-19/Nigeria/OY605-CV170/2020|EPI ISL 527901|B.1.1|Nigeria|2020-06-12	Africa|hCoV-19/South Africa/KRISP-K002304/2020|EPI ISL 515681|C.1|South Africa|2020-07-23	0.0006722971	Africa
Africa|hCoV-19/Nigeria/OY608-CV172/2020|EPI ISL 527903|B.1.1|Nigeria|2020-06-11	Africa|hCoV-19/South Africa/KRISP-K002304/2020|EPI ISL 515681|C.1|South Africa|2020-07-23	0.0004750679	Africa
Africa|hCoV-19/Nigeria/OY612-CV173/2020|EPI ISL 527904|B.1.1|Nigeria|2020-06-13	Africa|hCoV-19/South Africa/KRISP-K002304/2020|EPI ISL 515681|C.1|South Africa|2020-07-23	0.0005382651	Africa
Africa|hCoV-19/Nigeria/OY616-CV174/2020|EPI ISL 527905|B.1.1|Nigeria|2020-06-12	Africa|hCoV-19/South Africa/KRISP-K002304/2020|EPI ISL 515681|C.1|South Africa|2020-07-23	0.0006732942	Africa
Africa|hCoV-19/Nigeria/OY625-CV182/2020|EPI ISL 527909|B.1.1|Nigeria|2020-06-13	Africa|hCoV-19/South Africa/KRISP-K002304/2020|EPI ISL 515681|C.1|South Africa|2020-07-23	0.0005442138	Africa
Africa|hCoV-19/Nigeria/OY626-CV183/2020|EPI ISL 527910|B.1.1|Nigeria|2020-06-13	Africa|hCoV-19/South Africa/KRISP-K002304/2020|EPI ISL 515681|C.1|South Africa|2020-07-23	0.0005421668	Africa
Africa|hCoV-19/Nigeria/OY627-CV184/2020|EPI ISL 527911|B.1.1|Nigeria|2020-06-13	Africa|hCoV-19/South Africa/KRISP-K002304/2020|EPI ISL 515681|C.1|South Africa|2020-07-23	0.0004034355	Africa
Africa|hCoV-19/Nigeria/OY628-CV185/2020|EPI ISL 527912|B.1.1|Nigeria|2020-06-13	Africa|hCoV-19/South Africa/KRISP-K002304/2020|EPI ISL 515681|C.1|South Africa|2020-07-23	0.0006387113	Africa
Africa|hCoV-19/Nigeria/OY633-CV189/2020|EPI ISL 527914|B.1.1.71|Nigeria|2020-06-16	Africa|hCoV-19/South Africa/KRISP-K002304/2020|EPI ISL 515681|C.1|South Africa|2020-07-23	0.0006050564	Africa
Africa|hCoV-19/Nigeria/OY636-CV192/2020|EPI ISL 527915|B.1.1|Nigeria|2020-06-17	Africa|hCoV-19/South Africa/KRISP-K002304/2020|EPI ISL 515681|C.1|South Africa|2020-07-23	0.0005041392	Africa
Africa|hCoV-19/Senegal/003/2020|EPI ISL 418206|B.1.356|Senegal|2020-02-28	Africa|hCoV-19/South Africa/KRISP-K002304/2020|EPI ISL 515681|C.1|South Africa|2020-07-23	0.0006065792	Africa
Africa|hCoV-19/Senegal/016/2020|EPI ISL 418207|B.1.356|Senegal|2020-03-02	Africa|hCoV-19/South Africa/KRISP-K002304/2020|EPI ISL 515681|C.1|South Africa|2020-07-23	0.0006050706	Africa
Africa|hCoV-19/Senegal/020/2020|EPI ISL 418208|B.1.356|Senegal|2020-03-04	Africa|hCoV-19/South Africa/KRISP-K002304/2020|EPI ISL 515681|C.1|South Africa|2020-07-23	0.0006067634	Africa
Africa|hCoV-19/Senegal/026/2020|EPI ISL 418209|B.1.356|Senegal|2020-03-03	Africa|hCoV-19/South Africa/KRISP-K002304/2020|EPI ISL 515681|C.1|South Africa|2020-07-23	0.0006386987	Africa
Africa|hCoV-19/Senegal/073/2020|EPI ISL 418210|B.1|Senegal|2020-03-10	Africa|hCoV-19/South Africa/KRISP-K002304/2020|EPI ISL 515681|C.1|South Africa|2020-07-23	0.0005041950	Africa
Africa|hCoV-19/Senegal/082/2020|EPI ISL 418211|B.1|Senegal|2020-03-11	Africa|hCoV-19/South Africa/KRISP-K002304/2020|EPI ISL 515681|C.1|South Africa|2020-07-23	0.0005044323	Africa
Africa|hCoV-19/Senegal/087/2020|EPI ISL 418212|B.1|Senegal|2020-03-11	Africa|hCoV-19/South Africa/KRISP-K002304/2020|EPI ISL 515681|C.1|South Africa|2020-07-23	0.0005057076	Africa
Africa|hCoV-19/Senegal/094/2020|EPI ISL 418213|B.1|Senegal|2020-03-12	Africa|hCoV-19/South Africa/KRISP-K002304/2020|EPI ISL 515681|C.1|South Africa|2020-07-23	0.0005383255	Africa
Africa|hCoV-19/Senegal/102/2020|EPI ISL 418214|B.1|Senegal|2020-03-12	Africa|hCoV-19/South Africa/KRISP-K002304/2020|EPI ISL 515681|C.1|South Africa|2020-07-23	0.0004886529	Africa
Africa|hCoV-19/Senegal/119/2020|EPI ISL 418215|B.1|Senegal|2020-03-12	Africa|hCoV-19/South Africa/KRISP-K002304/2020|EPI ISL 515681|C.1|South Africa|2020-07-23	0.0005758880	Africa
Africa|hCoV-19/Senegal/1351/2020|EPI ISL 480556|B.6|Senegal|2020-03-28	Africa|hCoV-19/South Africa/KRISP-K002304/2020|EPI ISL 515681|C.1|South Africa|2020-07-23	0.0007750478	Africa
Africa|hCoV-19/Senegal/136/2020|EPI ISL 418216|A.2|Senegal|2020-03-13	Africa|hCoV-19/South Africa/KRISP-K002304/2020|EPI ISL 515681|C.1|South Africa|2020-07-23	0.0008742116	Africa
Africa|hCoV-19/Senegal/139/2020|EPI ISL 418217|B.1|Senegal|2020-03-13	Africa|hCoV-19/South Africa/KRISP-K002304/2020|EPI ISL 515681|C.1|South Africa|2020-07-23	0.0005412458	Africa
Africa|hCoV-19/Senegal/1683/2020|EPI ISL 480783|B.1|Senegal|2020-03-31	Africa|hCoV-19/South Africa/KRISP-K002304/2020|EPI ISL 515681|C.1|South Africa|2020-07-23	0.0005390818	Africa
Africa|hCoV-19/Senegal/1749/2020|EPI ISL 480787|B.1|Senegal|2020-03-31	Africa|hCoV-19/South Africa/KRISP-K002304/2020|EPI ISL 515681|C.1|South Africa|2020-07-23	0.0005402156	Africa
Africa|hCoV-19/Senegal/1966/2020|EPI ISL 480789|A.11|Senegal|2020-04-01	Africa|hCoV-19/South Africa/KRISP-K002304/2020|EPI ISL 515681|C.1|South Africa|2020-07-23	0.0008409335	Africa
Africa|hCoV-19/Senegal/2840/2020|EPI ISL 481220|B.1|Senegal|2020-04-06	Africa|hCoV-19/South Africa/KRISP-K002304/2020|EPI ISL 515681|C.1|South Africa|2020-07-23	0.0007263163	Africa
Africa|hCoV-19/Senegal/2865/2020|EPI ISL 481234|B.1|Senegal|2020-04-07	Africa|hCoV-19/South Africa/KRISP-K002304/2020|EPI ISL 515681|C.1|South Africa|2020-07-23	0.0007540706	Africa
Africa|hCoV-19/Senegal/306/2020|EPI ISL 420069|B.3|Senegal|2020-03-17	Africa|hCoV-19/South Africa/KRISP-K002304/2020|EPI ISL 515681|C.1|South Africa|2020-07-23	0.0006723464	Africa
Africa|hCoV-19/Senegal/315/2020|EPI ISL 420070|B.1|Senegal|2020-03-17	Africa|hCoV-19/South Africa/KRISP-K002304/2020|EPI ISL 515681|C.1|South Africa|2020-07-23	0.0005714192	Africa
Africa|hCoV-19/Senegal/328/2020|EPI ISL 420071|B.1|Senegal|2020-03-17	Africa|hCoV-19/South Africa/KRISP-K002304/2020|EPI ISL 515681|C.1|South Africa|2020-07-23	0.0007891983	Africa
Africa|hCoV-19/Senegal/3331/2020|EPI ISL 481235|B.1.5|Senegal|2020-04-09	Africa|hCoV-19/South Africa/KRISP-K002304/2020|EPI ISL 515681|C.1|South Africa|2020-07-23	0.0005045632	Africa
Africa|hCoV-19/Senegal/370/2020|EPI ISL 420072|B.1|Senegal|2020-03-18	Africa|hCoV-19/South Africa/KRISP-K002304/2020|EPI ISL 515681|C.1|South Africa|2020-07-23	0.0006066262	Africa
Africa|hCoV-19/Senegal/382/2020|EPI ISL 420073|B.1|Senegal|2020-03-19	Africa|hCoV-19/South Africa/KRISP-K002304/2020|EPI ISL 515681|C.1|South Africa|2020-07-23	0.0006051234	Africa
Africa|hCoV-19/Senegal/45436/2020|EPI ISL 498238|B.1.1|Senegal|2020-05-27	Africa|hCoV-19/South Africa/KRISP-K002304/2020|EPI ISL 515681|C.1|South Africa|2020-07-23	0.0004707085	Africa
Africa|hCoV-19/Senegal/45557/2020|EPI ISL 498239|B.1.1|Senegal|2020-05-27	Africa|hCoV-19/South Africa/KRISP-K002304/2020|EPI ISL 515681|C.1|South Africa|2020-07-23	0.0005419112	Africa
Africa|hCoV-19/Senegal/52357/2020|EPI ISL 498240|B.1.5.12|Senegal|2020-06-03	Africa|hCoV-19/South Africa/KRISP-K002304/2020|EPI ISL 515681|C.1|South Africa|2020-07-23	0.0007782079	Africa
Africa|hCoV-19/Senegal/52907/2020|EPI ISL 498241|B.1.5.12|Senegal|2020-06-05	Africa|hCoV-19/South Africa/KRISP-K002304/2020|EPI ISL 515681|C.1|South Africa|2020-07-23	0.0010081280	Africa
Africa|hCoV-19/Senegal/55499/2020|EPI ISL 498242|B.1.5|Senegal|2020-06-07	Africa|hCoV-19/South Africa/KRISP-K002304/2020|EPI ISL 515681|C.1|South Africa|2020-07-23	0.0006061645	Africa
Africa|hCoV-19/Senegal/55703/2020|EPI ISL 477148|B.1.356|Senegal|2020-06-07	Africa|hCoV-19/South Africa/KRISP-K002304/2020|EPI ISL 515681|C.1|South Africa|2020-07-23	0.0006960421	Africa
Africa|hCoV-19/Senegal/55728/2020|EPI ISL 477150|B.1.5.12|Senegal|2020-06-07	Africa|hCoV-19/South Africa/KRISP-K002304/2020|EPI ISL 515681|C.1|South Africa|2020-07-23	0.0006781625	Africa
Africa|hCoV-19/Senegal/55738/2020|EPI ISL 477141|B.1.5.12|Senegal|2020-06-07	Africa|hCoV-19/South Africa/KRISP-K002304/2020|EPI ISL 515681|C.1|South Africa|2020-07-23	0.0008306958	Africa
Africa|hCoV-19/Senegal/55752/2020|EPI ISL 477149|B.1.5.12|Senegal|2020-06-07	Africa|hCoV-19/South Africa/KRISP-K002304/2020|EPI ISL 515681|C.1|South Africa|2020-07-23	0.0006487150	Africa
Africa|hCoV-19/Senegal/57065/2020|EPI ISL 476148|B.1.1.44|Senegal|2020-06-09	Africa|hCoV-19/South Africa/KRISP-K002304/2020|EPI ISL 515681|C.1|South Africa|2020-07-23	0.0005388255	Africa
Africa|hCoV-19/Senegal/5718/2020|EPI ISL 481236|B.1|Senegal|2020-04-18	Africa|hCoV-19/South Africa/KRISP-K002304/2020|EPI ISL 515681|C.1|South Africa|2020-07-23	0.0006081719	Africa
Africa|hCoV-19/Senegal/57273/2020|EPI ISL 498243|B.1.5.12|Senegal|2020-06-07	Africa|hCoV-19/South Africa/KRISP-K002304/2020|EPI ISL 515681|C.1|South Africa|2020-07-23	0.0006723668	Africa
Africa|hCoV-19/Senegal/57476/2020|EPI ISL 476149|B.1.5.12|Senegal|2020-06-06	Africa|hCoV-19/South Africa/KRISP-K002304/2020|EPI ISL 515681|C.1|South Africa|2020-07-23	0.0008115066	Africa
Africa|hCoV-19/Senegal/57503/2020|EPI ISL 498244|B.1.5.12|Senegal|2020-06-09	Africa|hCoV-19/South Africa/KRISP-K002304/2020|EPI ISL 515681|C.1|South Africa|2020-07-23	0.0008134428	Africa
Africa|hCoV-19/Senegal/57540/2020|EPI ISL 476491|B.1.5.12|Senegal|2020-06-09	Africa|hCoV-19/South Africa/KRISP-K002304/2020|EPI ISL 515681|C.1|South Africa|2020-07-23	0.0008837863	Africa
Africa|hCoV-19/Senegal/5766/2020|EPI ISL 481237|B.1.5.12|Senegal|2020-04-17	Africa|hCoV-19/South Africa/KRISP-K002304/2020|EPI ISL 515681|C.1|South Africa|2020-07-23	0.0006723730	Africa
Africa|hCoV-19/Senegal/5770/2020|EPI ISL 481238|B.1|Senegal|2020-04-17	Africa|hCoV-19/South Africa/KRISP-K002304/2020|EPI ISL 515681|C.1|South Africa|2020-07-23	0.0005936443	Africa
Africa|hCoV-19/Senegal/5785/2020|EPI ISL 481239|B.1.5.12|Senegal|2020-04-17	Africa|hCoV-19/South Africa/KRISP-K002304/2020|EPI ISL 515681|C.1|South Africa|2020-07-23	0.0006389289	Africa
Africa|hCoV-19/Senegal/5971/2020|EPI ISL 481240|B.1.5|Senegal|2020-04-18	Africa|hCoV-19/South Africa/KRISP-K002304/2020|EPI ISL 515681|C.1|South Africa|2020-07-23	0.0005751891	Africa
Africa|hCoV-19/Senegal/5986/2020|EPI ISL 481243|B.1|Senegal|2020-04-18	Africa|hCoV-19/South Africa/KRISP-K002304/2020|EPI ISL 515681|C.1|South Africa|2020-07-23	0.0006389076	Africa
Africa|hCoV-19/Senegal/600/2020|EPI ISL 420074|B.1.5|Senegal|2020-03-20	Africa|hCoV-19/South Africa/KRISP-K002304/2020|EPI ISL 515681|C.1|South Africa|2020-07-23	0.0005378208	Africa
Africa|hCoV-19/Senegal/611/2020|EPI ISL 420076|B.1|Senegal|2020-03-20	Africa|hCoV-19/South Africa/KRISP-K002304/2020|EPI ISL 515681|C.1|South Africa|2020-07-23	0.0005714690	Africa
Africa|hCoV-19/Senegal/618/2020|EPI ISL 420077|A|Senegal|2020-03-20	Africa|hCoV-19/South Africa/KRISP-K002304/2020|EPI ISL 515681|C.1|South Africa|2020-07-23	0.0008069157	Africa
Africa|hCoV-19/Senegal/620/2020|EPI ISL 420078|A.11|Senegal|2020-03-20	Africa|hCoV-19/South Africa/KRISP-K002304/2020|EPI ISL 515681|C.1|South Africa|2020-07-23	0.0008087917	Africa
Africa|hCoV-19/Senegal/62365/2020|EPI ISL 476492|B.1.5.12|Senegal|2020-06-10	Africa|hCoV-19/South Africa/KRISP-K002304/2020|EPI ISL 515681|C.1|South Africa|2020-07-23	0.0006387287	Africa
Africa|hCoV-19/Senegal/62368/2020|EPI ISL 476493|B.1.1|Senegal|2020-06-10	Africa|hCoV-19/South Africa/KRISP-K002304/2020|EPI ISL 515681|C.1|South Africa|2020-07-23	0.0004032774	Africa
Africa|hCoV-19/Senegal/62431/2020|EPI ISL 498247|B.1.5.12|Senegal|2020-06-10	Africa|hCoV-19/South Africa/KRISP-K002304/2020|EPI ISL 515681|C.1|South Africa|2020-07-23	0.0006141551	Africa
Africa|hCoV-19/Senegal/62872/2020|EPI ISL 476494|B.1.5.12|Senegal|2020-06-11	Africa|hCoV-19/South Africa/KRISP-K002304/2020|EPI ISL 515681|C.1|South Africa|2020-07-23	0.0006400994	Africa
Africa|hCoV-19/Senegal/62874/2020|EPI ISL 476495|B.1.5.12|Senegal|2020-06-11	Africa|hCoV-19/South Africa/KRISP-K002304/2020|EPI ISL 515681|C.1|South Africa|2020-07-23	0.0007080933	Africa
Africa|hCoV-19/Senegal/63263/2020|EPI ISL 498249|B.1.5.12|Senegal|2020-06-11	Africa|hCoV-19/South Africa/KRISP-K002304/2020|EPI ISL 515681|C.1|South Africa|2020-07-23	0.0006422600	Africa
Africa|hCoV-19/Senegal/63728/2020|EPI ISL 476497|B.1.356|Senegal|2020-06-12	Africa|hCoV-19/South Africa/KRISP-K002304/2020|EPI ISL 515681|C.1|South Africa|2020-07-23	0.0007173133	Africa
Africa|hCoV-19/Senegal/63742/2020|EPI ISL 476514|B.1.5.12|Senegal|2020-06-12	Africa|hCoV-19/South Africa/KRISP-K002304/2020|EPI ISL 515681|C.1|South Africa|2020-07-23	0.0006723725	Africa
Africa|hCoV-19/Senegal/640/2020|EPI ISL 420079|B.1|Senegal|2020-03-20	Africa|hCoV-19/South Africa/KRISP-K002304/2020|EPI ISL 515681|C.1|South Africa|2020-07-23	0.0008282076	Africa
Africa|hCoV-19/Senegal/64033/2020|EPI ISL 485715|B.1.5|Senegal|2020-06-12	Africa|hCoV-19/South Africa/KRISP-K002304/2020|EPI ISL 515681|C.1|South Africa|2020-07-23	0.0006387287	Africa
Africa|hCoV-19/Senegal/64076/2020|EPI ISL 485716|B.1|Senegal|2020-06-12	Africa|hCoV-19/South Africa/KRISP-K002304/2020|EPI ISL 515681|C.1|South Africa|2020-07-23	0.0009080300	Africa
Africa|hCoV-19/Senegal/64096/2020|EPI ISL 485717|B.1.5.12|Senegal|2020-06-12	Africa|hCoV-19/South Africa/KRISP-K002304/2020|EPI ISL 515681|C.1|South Africa|2020-07-23	0.0006773728	Africa
Africa|hCoV-19/Senegal/64101/2020|EPI ISL 476516|B.1.5.12|Senegal|2020-06-12	Africa|hCoV-19/South Africa/KRISP-K002304/2020|EPI ISL 515681|C.1|South Africa|2020-07-23	0.0006748909	Africa
Africa|hCoV-19/Senegal/64163/2020|EPI ISL 477159|B.1.5.12|Senegal|2020-06-12	Africa|hCoV-19/South Africa/KRISP-K002304/2020|EPI ISL 515681|C.1|South Africa|2020-07-23	0.0008610940	Africa
Africa|hCoV-19/Senegal/64166/2020|EPI ISL 476558|B.1.5.12|Senegal|2020-06-12	Africa|hCoV-19/South Africa/KRISP-K002304/2020|EPI ISL 515681|C.1|South Africa|2020-07-23	0.0008439831	Africa
Africa|hCoV-19/Senegal/6427/2020|EPI ISL 486873|B.1.5|Senegal|2020-04-20	Africa|hCoV-19/South Africa/KRISP-K002304/2020|EPI ISL 515681|C.1|South Africa|2020-07-23	0.0005389000	Africa
Africa|hCoV-19/Senegal/6430/2020|EPI ISL 486872|B.1.1|Senegal|2020-04-11	Africa|hCoV-19/South Africa/KRISP-K002304/2020|EPI ISL 515681|C.1|South Africa|2020-07-23	0.0004046412	Africa
Africa|hCoV-19/Senegal/64709/2020|EPI ISL 476560|B.1.5.12|Senegal|2020-06-13	Africa|hCoV-19/South Africa/KRISP-K002304/2020|EPI ISL 515681|C.1|South Africa|2020-07-23	0.0011846100	Africa
Africa|hCoV-19/Senegal/64716/2020|EPI ISL 498250|B.1.5.12|Senegal|2020-06-13	Africa|hCoV-19/South Africa/KRISP-K002304/2020|EPI ISL 515681|C.1|South Africa|2020-07-23	0.0006069432	Africa
Africa|hCoV-19/Senegal/64729/2020|EPI ISL 477155|B.1.1.44|Senegal|2020-06-11	Africa|hCoV-19/South Africa/KRISP-K002304/2020|EPI ISL 515681|C.1|South Africa|2020-07-23	0.0006082780	Africa
Africa|hCoV-19/Senegal/64763/2020|EPI ISL 476562|B.1.292|Senegal|2020-06-13	Africa|hCoV-19/South Africa/KRISP-K002304/2020|EPI ISL 515681|C.1|South Africa|2020-07-23	0.0006387541	Africa
Africa|hCoV-19/Senegal/64766/2020|EPI ISL 476564|B.1.5.12|Senegal|2020-06-13	Africa|hCoV-19/South Africa/KRISP-K002304/2020|EPI ISL 515681|C.1|South Africa|2020-07-23	0.0007059445	Africa
Africa|hCoV-19/Senegal/64771/2020|EPI ISL 482874|B.1.1.44|Senegal|2020-06-13	Africa|hCoV-19/South Africa/KRISP-K002304/2020|EPI ISL 515681|C.1|South Africa|2020-07-23	0.0006051296	Africa
Africa|hCoV-19/Senegal/64772/2020|EPI ISL 477154|B.1.5.12|Senegal|2020-06-13	Africa|hCoV-19/South Africa/KRISP-K002304/2020|EPI ISL 515681|C.1|South Africa|2020-07-23	0.0007964687	Africa
Africa|hCoV-19/Senegal/6481/2020|EPI ISL 486871|B.1.5|Senegal|2020-04-21	Africa|hCoV-19/South Africa/KRISP-K002304/2020|EPI ISL 515681|C.1|South Africa|2020-07-23	0.0005058559	Africa
Africa|hCoV-19/Senegal/64916/2020|EPI ISL 477156|B.1.5.12|Senegal|2020-06-13	Africa|hCoV-19/South Africa/KRISP-K002304/2020|EPI ISL 515681|C.1|South Africa|2020-07-23	0.0006757761	Africa
Africa|hCoV-19/Senegal/64932/2020|EPI ISL 476569|B.1.1.44|Senegal|2020-06-13	Africa|hCoV-19/South Africa/KRISP-K002304/2020|EPI ISL 515681|C.1|South Africa|2020-07-23	0.0004706358	Africa
Africa|hCoV-19/Senegal/64969/2020|EPI ISL 476570|B.1.5.12|Senegal|2020-06-13	Africa|hCoV-19/South Africa/KRISP-K002304/2020|EPI ISL 515681|C.1|South Africa|2020-07-23	0.0009370969	Africa
Africa|hCoV-19/Senegal/65030/2020|EPI ISL 476572|B.1.5.12|Senegal|2020-06-14	Africa|hCoV-19/South Africa/KRISP-K002304/2020|EPI ISL 515681|C.1|South Africa|2020-07-23	0.0006386853	Africa
Africa|hCoV-19/Senegal/65052/2020|EPI ISL 476574|B.1.5|Senegal|2020-06-13	Africa|hCoV-19/South Africa/KRISP-K002304/2020|EPI ISL 515681|C.1|South Africa|2020-07-23	0.0005741727	Africa
Africa|hCoV-19/Senegal/65428/2020|EPI ISL 485712|B.1.5.12|Senegal|2020-06-14	Africa|hCoV-19/South Africa/KRISP-K002304/2020|EPI ISL 515681|C.1|South Africa|2020-07-23	0.0008444567	Africa
Africa|hCoV-19/Senegal/65481/2020|EPI ISL 477151|B.1.1|Senegal|2020-06-14	Africa|hCoV-19/South Africa/KRISP-K002304/2020|EPI ISL 515681|C.1|South Africa|2020-07-23	0.0005514205	Africa
Africa|hCoV-19/Senegal/65548/2020|EPI ISL 477153|B.1.5.12|Senegal|2020-06-14	Africa|hCoV-19/South Africa/KRISP-K002304/2020|EPI ISL 515681|C.1|South Africa|2020-07-23	0.0007638333	Africa
Africa|hCoV-19/Senegal/65601/2020|EPI ISL 485713|B.1.5.12|Senegal|2020-06-14	Africa|hCoV-19/South Africa/KRISP-K002304/2020|EPI ISL 515681|C.1|South Africa|2020-07-23	0.0006387006	Africa
Africa|hCoV-19/Senegal/659/2020|EPI ISL 480554|B.1|Senegal|2020-03-21	Africa|hCoV-19/South Africa/KRISP-K002304/2020|EPI ISL 515681|C.1|South Africa|2020-07-23	0.0006066959	Africa
Africa|hCoV-19/Senegal/6597/2020|EPI ISL 486870|B.1.356|Senegal|2020-04-23	Africa|hCoV-19/South Africa/KRISP-K002304/2020|EPI ISL 515681|C.1|South Africa|2020-07-23	0.0006386987	Africa
Africa|hCoV-19/Senegal/6619/2020|EPI ISL 498230|B.1|Senegal|2020-04-21	Africa|hCoV-19/South Africa/KRISP-K002304/2020|EPI ISL 515681|C.1|South Africa|2020-07-23	0.0006050586	Africa
Africa|hCoV-19/Senegal/6626/2020|EPI ISL 498229|B.1|Senegal|2020-04-21	Africa|hCoV-19/South Africa/KRISP-K002304/2020|EPI ISL 515681|C.1|South Africa|2020-07-23	0.0006390359	Africa
Africa|hCoV-19/Senegal/66298/2020|EPI ISL 485708|B.1.5.12|Senegal|2020-06-15	Africa|hCoV-19/South Africa/KRISP-K002304/2020|EPI ISL 515681|C.1|South Africa|2020-07-23	0.0008407009	Africa
Africa|hCoV-19/Senegal/66443/2020|EPI ISL 485711|B.1.1|Senegal|2020-06-15	Africa|hCoV-19/South Africa/KRISP-K002304/2020|EPI ISL 515681|C.1|South Africa|2020-07-23	0.0006461076	Africa
Africa|hCoV-19/Senegal/66458/2020|EPI ISL 485710|B.1.1|Senegal|2020-06-15	Africa|hCoV-19/South Africa/KRISP-K002304/2020|EPI ISL 515681|C.1|South Africa|2020-07-23	0.0004369117	Africa
Africa|hCoV-19/Senegal/6751/2020|EPI ISL 486859|B.1.1|Senegal|2020-04-21	Africa|hCoV-19/South Africa/KRISP-K002304/2020|EPI ISL 515681|C.1|South Africa|2020-07-23	0.0005102586	Africa
Africa|hCoV-19/Senegal/6762/2020|EPI ISL 486869|B.1.5.12|Senegal|2020-04-21	Africa|hCoV-19/South Africa/KRISP-K002304/2020|EPI ISL 515681|C.1|South Africa|2020-07-23	0.0008050602	Africa
Africa|hCoV-19/Senegal/68303/2020|EPI ISL 477143|B.1.5.12|Senegal|2020-06-17	Africa|hCoV-19/South Africa/KRISP-K002304/2020|EPI ISL 515681|C.1|South Africa|2020-07-23	0.0006776653	Africa
Africa|hCoV-19/Senegal/68349/2020|EPI ISL 485635|B.1.5.12|Senegal|2020-06-18	Africa|hCoV-19/South Africa/KRISP-K002304/2020|EPI ISL 515681|C.1|South Africa|2020-07-23	0.0007732267	Africa
Africa|hCoV-19/Senegal/6837/2020|EPI ISL 486868|B.1.272|Senegal|2020-04-21	Africa|hCoV-19/South Africa/KRISP-K002304/2020|EPI ISL 515681|C.1|South Africa|2020-07-23	0.0007130018	Africa
Africa|hCoV-19/Senegal/6839/2020|EPI ISL 486867|B.1|Senegal|2020-04-23	Africa|hCoV-19/South Africa/KRISP-K002304/2020|EPI ISL 515681|C.1|South Africa|2020-07-23	0.0006082868	Africa
Africa|hCoV-19/Senegal/68458/2020|EPI ISL 482878|B.1.1|Senegal|2020-06-18	Africa|hCoV-19/South Africa/KRISP-K002304/2020|EPI ISL 515681|C.1|South Africa|2020-07-23	0.0004369118	Africa
Africa|hCoV-19/Senegal/6847/2020|EPI ISL 486865|B.1.272|Senegal|2020-04-02	Africa|hCoV-19/South Africa/KRISP-K002304/2020|EPI ISL 515681|C.1|South Africa|2020-07-23	0.0006723573	Africa
Africa|hCoV-19/Senegal/68488/2020|EPI ISL 482877|B.1.356|Senegal|2020-06-17	Africa|hCoV-19/South Africa/KRISP-K002304/2020|EPI ISL 515681|C.1|South Africa|2020-07-23	0.0007732241	Africa
Africa|hCoV-19/Senegal/68525/2020|EPI ISL 477142|B.1.1|Senegal|2020-06-17	Africa|hCoV-19/South Africa/KRISP-K002304/2020|EPI ISL 515681|C.1|South Africa|2020-07-23	0.0006557026	Africa
Africa|hCoV-19/Senegal/68548/2020|EPI ISL 482876|B.1.5.12|Senegal|2020-06-17	Africa|hCoV-19/South Africa/KRISP-K002304/2020|EPI ISL 515681|C.1|South Africa|2020-07-23	0.0006469680	Africa
Africa|hCoV-19/Senegal/68550/2020|EPI ISL 482875|B.1.5.12|Senegal|2020-06-16	Africa|hCoV-19/South Africa/KRISP-K002304/2020|EPI ISL 515681|C.1|South Africa|2020-07-23	0.0006397610	Africa
Africa|hCoV-19/Senegal/6914/2020|EPI ISL 498237|B.1.5|Senegal|2020-04-24	Africa|hCoV-19/South Africa/KRISP-K002304/2020|EPI ISL 515681|C.1|South Africa|2020-07-23	0.0006523580	Africa
Africa|hCoV-19/Senegal/6934/2020|EPI ISL 498235|B.1.5.12|Senegal|2020-04-22	Africa|hCoV-19/South Africa/KRISP-K002304/2020|EPI ISL 515681|C.1|South Africa|2020-07-23	0.0007780249	Africa
Africa|hCoV-19/Senegal/70339/2020|EPI ISL 477146|B.1.5.12|Senegal|2020-06-20	Africa|hCoV-19/South Africa/KRISP-K002304/2020|EPI ISL 515681|C.1|South Africa|2020-07-23	0.0007212901	Africa
Africa|hCoV-19/Senegal/70427/2020|EPI ISL 477144|B.1.5.12|Senegal|2020-06-20	Africa|hCoV-19/South Africa/KRISP-K002304/2020|EPI ISL 515681|C.1|South Africa|2020-07-23	0.0007229954	Africa
Africa|hCoV-19/Senegal/70440/2020|EPI ISL 477145|B.1.5.12|Senegal|2020-06-19	Africa|hCoV-19/South Africa/KRISP-K002304/2020|EPI ISL 515681|C.1|South Africa|2020-07-23	0.0007936217	Africa
Africa|hCoV-19/Senegal/83493/2020|EPI ISL 498252|B.1.1.44|Senegal|2020-07-09	Africa|hCoV-19/South Africa/KRISP-K002304/2020|EPI ISL 515681|C.1|South Africa|2020-07-23	0.0006899653	Africa
Africa|hCoV-19/Senegal/9068/2020|EPI ISL 498236|B.1.356|Senegal|2020-04-24	Africa|hCoV-19/South Africa/KRISP-K002304/2020|EPI ISL 515681|C.1|South Africa|2020-07-23	0.0006393003	Africa
Africa|hCoV-19/Senegal/9250/2020|EPI ISL 486866|B.1.1|Senegal|2020-04-22	Africa|hCoV-19/South Africa/KRISP-K002304/2020|EPI ISL 515681|C.1|South Africa|2020-07-23	0.0006386987	Africa
Africa|hCoV-19/Senegal/9256/2020|EPI ISL 486864|B.1.1|Senegal|2020-04-23	Africa|hCoV-19/South Africa/KRISP-K002304/2020|EPI ISL 515681|C.1|South Africa|2020-07-23	0.0006112342	Africa
Africa|hCoV-19/Senegal/9369/2020|EPI ISL 486863|B.1.5|Senegal|2020-04-25	Africa|hCoV-19/South Africa/KRISP-K002304/2020|EPI ISL 515681|C.1|South Africa|2020-07-23	0.0005041735	Africa
Africa|hCoV-19/Senegal/9392/2020|EPI ISL 486862|B.1.1|Senegal|2020-04-25	Africa|hCoV-19/South Africa/KRISP-K002304/2020|EPI ISL 515681|C.1|South Africa|2020-07-23	0.0005064982	Africa
Africa|hCoV-19/Senegal/9439/2020|EPI ISL 486861|B.1.1.44|Senegal|2020-04-25	Africa|hCoV-19/South Africa/KRISP-K002304/2020|EPI ISL 515681|C.1|South Africa|2020-07-23	0.0004370000	Africa
Africa|hCoV-19/Senegal/9615/2020|EPI ISL 486860|B.1.5.12|Senegal|2020-04-25	Africa|hCoV-19/South Africa/KRISP-K002304/2020|EPI ISL 515681|C.1|South Africa|2020-07-23	0.0006050586	Africa
Africa|hCoV-19/Senegal/9819/2020|EPI ISL 498233|B.1|Senegal|2020-04-25	Africa|hCoV-19/South Africa/KRISP-K002304/2020|EPI ISL 515681|C.1|South Africa|2020-07-23	0.0006844373	Africa
Africa|hCoV-19/Senegal/9821/2020|EPI ISL 498232|B.1.356|Senegal|2020-04-25	Africa|hCoV-19/South Africa/KRISP-K002304/2020|EPI ISL 515681|C.1|South Africa|2020-07-23	0.0006120939	Africa
Africa|hCoV-19/Senegal/9838/2020|EPI ISL 498231|B.1.272|Senegal|2020-04-25	Africa|hCoV-19/South Africa/KRISP-K002304/2020|EPI ISL 515681|C.1|South Africa|2020-07-23	0.0007460602	Africa
Africa|hCoV-19/Sierra Leone/KGH-G-8548/2020|EPI ISL 512811|B.1|Sierra Leone|2020-03-30	Africa|hCoV-19/South Africa/KRISP-K002304/2020|EPI ISL 515681|C.1|South Africa|2020-07-23	0.0006051235	Africa
Africa|hCoV-19/Sierra Leone/KGH-G-8549/2020|EPI ISL 512812|B.1.1|Sierra Leone|2020-03-31	Africa|hCoV-19/South Africa/KRISP-K002304/2020|EPI ISL 515681|C.1|South Africa|2020-07-23	0.0003696635	Africa
Africa|hCoV-19/Sierra Leone/KGH-G-8603/2020|EPI ISL 512813|B.1|Sierra Leone|2020-04-23	Africa|hCoV-19/South Africa/KRISP-K002304/2020|EPI ISL 515681|C.1|South Africa|2020-07-23	0.0006053615	Africa
Africa|hCoV-19/Sierra Leone/KGH-G-8604/2020|EPI ISL 512814|B.6|Sierra Leone|2020-04-03	Africa|hCoV-19/South Africa/KRISP-K002304/2020|EPI ISL 515681|C.1|South Africa|2020-07-23	0.0007732758	Africa
Africa|hCoV-19/Sierra Leone/KGH-G-8607/2020|EPI ISL 512815|B.1.1|Sierra Leone|2020-04-03	Africa|hCoV-19/South Africa/KRISP-K002304/2020|EPI ISL 515681|C.1|South Africa|2020-07-23	0.0004034496	Africa
Africa|hCoV-19/Sierra Leone/KGH-G-8625/2020|EPI ISL 512816|A.12|Sierra Leone|2020-04-10	Africa|hCoV-19/South Africa/KRISP-K002304/2020|EPI ISL 515681|C.1|South Africa|2020-07-23	0.0010762533	Africa
Africa|hCoV-19/Sierra Leone/KGH-G-8626/2020|EPI ISL 512817|A.12|Sierra Leone|2020-04-10	Africa|hCoV-19/South Africa/KRISP-K002304/2020|EPI ISL 515681|C.1|South Africa|2020-07-23	0.0009752103	Africa
Africa|hCoV-19/Sierra Leone/KGH-G-8627/2020|EPI ISL 512818|B.1.5|Sierra Leone|2020-04-08	Africa|hCoV-19/South Africa/KRISP-K002304/2020|EPI ISL 515681|C.1|South Africa|2020-07-23	0.0005378315	Africa
Africa|hCoV-19/Sierra Leone/KGH-G-8668/2020|EPI ISL 512819|A.12|Sierra Leone|2020-04-11	Africa|hCoV-19/South Africa/KRISP-K002304/2020|EPI ISL 515681|C.1|South Africa|2020-07-23	0.0009656858	Africa
Africa|hCoV-19/Sierra Leone/KGH-G-8669/2020|EPI ISL 512820|A.12|Sierra Leone|2020-04-14	Africa|hCoV-19/South Africa/KRISP-K002304/2020|EPI ISL 515681|C.1|South Africa|2020-07-23	0.0010089019	Africa
Africa|hCoV-19/South Africa/KRISP-0001/2020|EPI ISL 467431|B|South Africa|2020-03-23	Africa|hCoV-19/South Africa/KRISP-K002304/2020|EPI ISL 515681|C.1|South Africa|2020-07-23	0.0005389855	Africa
Africa|hCoV-19/South Africa/KRISP-0016/2020|EPI ISL 467432|B.1.106|South Africa|2020-03-28	Africa|hCoV-19/South Africa/KRISP-K002304/2020|EPI ISL 515681|C.1|South Africa|2020-07-23	0.0005041899	Africa
Africa|hCoV-19/South Africa/KRISP-0017/2020|EPI ISL 467433|B.1.5|South Africa|2020-04-03	Africa|hCoV-19/South Africa/KRISP-K002304/2020|EPI ISL 515681|C.1|South Africa|2020-07-23	0.0004705678	Africa
Africa|hCoV-19/South Africa/KRISP-0019/2020|EPI ISL 467434|B.1.5|South Africa|2020-04-02	Africa|hCoV-19/South Africa/KRISP-K002304/2020|EPI ISL 515681|C.1|South Africa|2020-07-23	0.0004705678	Africa
Africa|hCoV-19/South Africa/KRISP-0021/2020|EPI ISL 467435|B.1.5|South Africa|2020-04-02	Africa|hCoV-19/South Africa/KRISP-K002304/2020|EPI ISL 515681|C.1|South Africa|2020-07-23	0.0005044103	Africa
Africa|hCoV-19/South Africa/KRISP-0024/2020|EPI ISL 467436|B.1.106|South Africa|2020-04-01	Africa|hCoV-19/South Africa/KRISP-K002304/2020|EPI ISL 515681|C.1|South Africa|2020-07-23	0.0004837695	Africa
Africa|hCoV-19/South Africa/KRISP-0026/2020|EPI ISL 467437|B.1.106|South Africa|2020-04-01	Africa|hCoV-19/South Africa/KRISP-K002304/2020|EPI ISL 515681|C.1|South Africa|2020-07-23	0.0005046487	Africa
Africa|hCoV-19/South Africa/KRISP-0028/2020|EPI ISL 467438|B.1.106|South Africa|2020-04-02	Africa|hCoV-19/South Africa/KRISP-K002304/2020|EPI ISL 515681|C.1|South Africa|2020-07-23	0.0005541259	Africa
Africa|hCoV-19/South Africa/KRISP-0029/2020|EPI ISL 467439|B.1.5|South Africa|2020-04-02	Africa|hCoV-19/South Africa/KRISP-K002304/2020|EPI ISL 515681|C.1|South Africa|2020-07-23	0.0004931209	Africa
Africa|hCoV-19/South Africa/KRISP-0033/2020|EPI ISL 467440|B.1.106|South Africa|2020-04-01	Africa|hCoV-19/South Africa/KRISP-K002304/2020|EPI ISL 515681|C.1|South Africa|2020-07-23	0.0005102252	Africa
Africa|hCoV-19/South Africa/KRISP-0035/2020|EPI ISL 467441|B.1.5|South Africa|2020-03-27	Africa|hCoV-19/South Africa/KRISP-K002304/2020|EPI ISL 515681|C.1|South Africa|2020-07-23	0.0004705520	Africa
Africa|hCoV-19/South Africa/KRISP-0041/2020|EPI ISL 467443|B.1.5|South Africa|2020-03-25	Africa|hCoV-19/South Africa/KRISP-K002304/2020|EPI ISL 515681|C.1|South Africa|2020-07-23	0.0004705520	Africa
Africa|hCoV-19/South Africa/KRISP-005/2020|EPI ISL 455630|B.1.5|South Africa|2020-04-29	Africa|hCoV-19/South Africa/KRISP-K002304/2020|EPI ISL 515681|C.1|South Africa|2020-07-23	0.0005242433	Africa
Africa|hCoV-19/South Africa/KRISP-0055/2020|EPI ISL 467444|B.1.5|South Africa|2020-03-24	Africa|hCoV-19/South Africa/KRISP-K002304/2020|EPI ISL 515681|C.1|South Africa|2020-07-23	0.0004705510	Africa
Africa|hCoV-19/South Africa/KRISP-0056/2020|EPI ISL 467445|B.1.5|South Africa|2020-04-04	Africa|hCoV-19/South Africa/KRISP-K002304/2020|EPI ISL 515681|C.1|South Africa|2020-07-23	0.0005378422	Africa
Africa|hCoV-19/South Africa/KRISP-0057/2020|EPI ISL 467446|B.1.5|South Africa|2020-03-29	Africa|hCoV-19/South Africa/KRISP-K002304/2020|EPI ISL 515681|C.1|South Africa|2020-07-23	0.0004710586	Africa
Africa|hCoV-19/South Africa/KRISP-0059/2020|EPI ISL 467448|B.1.5|South Africa|2020-04-01	Africa|hCoV-19/South Africa/KRISP-K002304/2020|EPI ISL 515681|C.1|South Africa|2020-07-23	0.0005452028	Africa
Africa|hCoV-19/South Africa/KRISP-0065/2020|EPI ISL 467449|B.1.106|South Africa|2020-04-04	Africa|hCoV-19/South Africa/KRISP-K002304/2020|EPI ISL 515681|C.1|South Africa|2020-07-23	0.0005049195	Africa
Africa|hCoV-19/South Africa/KRISP-0066/2020|EPI ISL 467450|B.1.106|South Africa|2020-04-03	Africa|hCoV-19/South Africa/KRISP-K002304/2020|EPI ISL 515681|C.1|South Africa|2020-07-23	0.0005041729	Africa
Africa|hCoV-19/South Africa/KRISP-0067/2020|EPI ISL 467451|B.1.5|South Africa|2020-04-03	Africa|hCoV-19/South Africa/KRISP-K002304/2020|EPI ISL 515681|C.1|South Africa|2020-07-23	0.0004705520	Africa
Africa|hCoV-19/South Africa/KRISP-0074/2020|EPI ISL 467452|B.1.106|South Africa|2020-04-04	Africa|hCoV-19/South Africa/KRISP-K002304/2020|EPI ISL 515681|C.1|South Africa|2020-07-23	0.0005151487	Africa
Africa|hCoV-19/South Africa/KRISP-0075/2020|EPI ISL 467453|B.1.106|South Africa|2020-04-04	Africa|hCoV-19/South Africa/KRISP-K002304/2020|EPI ISL 515681|C.1|South Africa|2020-07-23	0.0005044443	Africa
Africa|hCoV-19/South Africa/KRISP-0080/2020|EPI ISL 467454|B.1.106|South Africa|2020-04-01	Africa|hCoV-19/South Africa/KRISP-K002304/2020|EPI ISL 515681|C.1|South Africa|2020-07-23	0.0005041730	Africa
Africa|hCoV-19/South Africa/KRISP-0081/2020|EPI ISL 467455|B.1.106|South Africa|2020-04-06	Africa|hCoV-19/South Africa/KRISP-K002304/2020|EPI ISL 515681|C.1|South Africa|2020-07-23	0.0005041730	Africa
Africa|hCoV-19/South Africa/KRISP-0084/2020|EPI ISL 467456|B.1.106|South Africa|2020-04-05	Africa|hCoV-19/South Africa/KRISP-K002304/2020|EPI ISL 515681|C.1|South Africa|2020-07-23	0.0005041730	Africa
Africa|hCoV-19/South Africa/KRISP-0088/2020|EPI ISL 467457|B.1.106|South Africa|2020-04-07	Africa|hCoV-19/South Africa/KRISP-K002304/2020|EPI ISL 515681|C.1|South Africa|2020-07-23	0.0005041730	Africa
Africa|hCoV-19/South Africa/KRISP-0089/2020|EPI ISL 467458|B.1.106|South Africa|2020-04-05	Africa|hCoV-19/South Africa/KRISP-K002304/2020|EPI ISL 515681|C.1|South Africa|2020-07-23	0.0005141420	Africa
Africa|hCoV-19/South Africa/KRISP-0090/2020|EPI ISL 467459|B.1.106|South Africa|2020-04-03	Africa|hCoV-19/South Africa/KRISP-K002304/2020|EPI ISL 515681|C.1|South Africa|2020-07-23	0.0005158737	Africa
Africa|hCoV-19/South Africa/KRISP-0096/2020|EPI ISL 467461|B.1.106|South Africa|2020-04-01	Africa|hCoV-19/South Africa/KRISP-K002304/2020|EPI ISL 515681|C.1|South Africa|2020-07-23	0.0005081514	Africa
Africa|hCoV-19/South Africa/KRISP-0097/2020|EPI ISL 467462|B.1.106|South Africa|2020-04-01	Africa|hCoV-19/South Africa/KRISP-K002304/2020|EPI ISL 515681|C.1|South Africa|2020-07-23	0.0005044955	Africa
Africa|hCoV-19/South Africa/KRISP-0111/2020|EPI ISL 467465|B.1.106|South Africa|2020-04-01	Africa|hCoV-19/South Africa/KRISP-K002304/2020|EPI ISL 515681|C.1|South Africa|2020-07-23	0.0006075557	Africa
Africa|hCoV-19/South Africa/KRISP-0113/2020|EPI ISL 467467|B.1.106|South Africa|2020-04-05	Africa|hCoV-19/South Africa/KRISP-K002304/2020|EPI ISL 515681|C.1|South Africa|2020-07-23	0.0005378188	Africa
Africa|hCoV-19/South Africa/KRISP-0115/2020|EPI ISL 467468|B.1.5|South Africa|2020-04-04	Africa|hCoV-19/South Africa/KRISP-K002304/2020|EPI ISL 515681|C.1|South Africa|2020-07-23	0.0004705520	Africa
Africa|hCoV-19/South Africa/KRISP-0118/2020|EPI ISL 467470|B.1.106|South Africa|2020-04-01	Africa|hCoV-19/South Africa/KRISP-K002304/2020|EPI ISL 515681|C.1|South Africa|2020-07-23	0.0005041900	Africa
Africa|hCoV-19/South Africa/KRISP-0119/2020|EPI ISL 467471|B.1.5|South Africa|2020-04-01	Africa|hCoV-19/South Africa/KRISP-K002304/2020|EPI ISL 515681|C.1|South Africa|2020-07-23	0.0004705520	Africa
Africa|hCoV-19/South Africa/KRISP-012/2020|EPI ISL 421576|B.1.1.10|South Africa|2020-04-01	Africa|hCoV-19/South Africa/KRISP-K002304/2020|EPI ISL 515681|C.1|South Africa|2020-07-23	0.0005046529	Africa
Africa|hCoV-19/South Africa/KRISP-0120/2020|EPI ISL 467472|B.1.106|South Africa|2020-04-01	Africa|hCoV-19/South Africa/KRISP-K002304/2020|EPI ISL 515681|C.1|South Africa|2020-07-23	0.0005378188	Africa
Africa|hCoV-19/South Africa/KRISP-0123/2020|EPI ISL 467475|B.1.5|South Africa|2020-05-14	Africa|hCoV-19/South Africa/KRISP-K002304/2020|EPI ISL 515681|C.1|South Africa|2020-07-23	0.0005714461	Africa
Africa|hCoV-19/South Africa/KRISP-0124/2020|EPI ISL 467476|B.1.1.57|South Africa|2020-05-13	Africa|hCoV-19/South Africa/KRISP-K002304/2020|EPI ISL 515681|C.1|South Africa|2020-07-23	0.0004060469	Africa
Africa|hCoV-19/South Africa/KRISP-0125/2020|EPI ISL 467477|B.1.1.52|South Africa|2020-05-13	Africa|hCoV-19/South Africa/KRISP-K002304/2020|EPI ISL 515681|C.1|South Africa|2020-07-23	0.0004705298	Africa
Africa|hCoV-19/South Africa/KRISP-0126/2020|EPI ISL 467478|B.1.1.40|South Africa|2020-05-13	Africa|hCoV-19/South Africa/KRISP-K002304/2020|EPI ISL 515681|C.1|South Africa|2020-07-23	0.0005713923	Africa
Africa|hCoV-19/South Africa/KRISP-0127/2020|EPI ISL 467479|B.1.5.19|South Africa|2020-05-13	Africa|hCoV-19/South Africa/KRISP-K002304/2020|EPI ISL 515681|C.1|South Africa|2020-07-23	0.0005714327	Africa
Africa|hCoV-19/South Africa/KRISP-0128/2020|EPI ISL 467480|B.1.1.57|South Africa|2020-05-13	Africa|hCoV-19/South Africa/KRISP-K002304/2020|EPI ISL 515681|C.1|South Africa|2020-07-23	0.0004050057	Africa
Africa|hCoV-19/South Africa/KRISP-0129/2020|EPI ISL 467481|B.1.1.52|South Africa|2020-05-13	Africa|hCoV-19/South Africa/KRISP-K002304/2020|EPI ISL 515681|C.1|South Africa|2020-07-23	0.0005041494	Africa
Africa|hCoV-19/South Africa/KRISP-0130/2020|EPI ISL 467482|B.1.1.57|South Africa|2020-05-13	Africa|hCoV-19/South Africa/KRISP-K002304/2020|EPI ISL 515681|C.1|South Africa|2020-07-23	0.0004369030	Africa
Africa|hCoV-19/South Africa/KRISP-0131/2020|EPI ISL 467483|B.1.5|South Africa|2020-05-13	Africa|hCoV-19/South Africa/KRISP-K002304/2020|EPI ISL 515681|C.1|South Africa|2020-07-23	0.0005378208	Africa
Africa|hCoV-19/South Africa/KRISP-0132/2020|EPI ISL 467484|B.1.1.40|South Africa|2020-05-13	Africa|hCoV-19/South Africa/KRISP-K002304/2020|EPI ISL 515681|C.1|South Africa|2020-07-23	0.0004705094	Africa
Africa|hCoV-19/South Africa/KRISP-0133/2020|EPI ISL 467485|B.1.1.57|South Africa|2020-05-13	Africa|hCoV-19/South Africa/KRISP-K002304/2020|EPI ISL 515681|C.1|South Africa|2020-07-23	0.0004705298	Africa
Africa|hCoV-19/South Africa/KRISP-0134/2020|EPI ISL 467486|B.1.1.206|South Africa|2020-05-14	Africa|hCoV-19/South Africa/KRISP-K002304/2020|EPI ISL 515681|C.1|South Africa|2020-07-23	0.0004368927	Africa
Africa|hCoV-19/South Africa/KRISP-0135/2020|EPI ISL 467487|B.1.1.57|South Africa|2020-05-14	Africa|hCoV-19/South Africa/KRISP-K002304/2020|EPI ISL 515681|C.1|South Africa|2020-07-23	0.0004066111	Africa
Africa|hCoV-19/South Africa/KRISP-0136/2020|EPI ISL 467488|B.1.5|South Africa|2020-05-14	Africa|hCoV-19/South Africa/KRISP-K002304/2020|EPI ISL 515681|C.1|South Africa|2020-07-23	0.0006050851	Africa
Africa|hCoV-19/South Africa/KRISP-0137/2020|EPI ISL 467489|B.1.1.52|South Africa|2020-05-14	Africa|hCoV-19/South Africa/KRISP-K002304/2020|EPI ISL 515681|C.1|South Africa|2020-07-23	0.0004705298	Africa
Africa|hCoV-19/South Africa/KRISP-0138/2020|EPI ISL 467490|B.1.1.53|South Africa|2020-05-14	Africa|hCoV-19/South Africa/KRISP-K002304/2020|EPI ISL 515681|C.1|South Africa|2020-07-23	0.0004705409	Africa
Africa|hCoV-19/South Africa/KRISP-0139/2020|EPI ISL 467491|B.1.1|South Africa|2020-05-16	Africa|hCoV-19/South Africa/KRISP-K002304/2020|EPI ISL 515681|C.1|South Africa|2020-07-23	0.0004369117	Africa
Africa|hCoV-19/South Africa/KRISP-0143/2020|EPI ISL 467493|B.1.1.56|South Africa|2020-05-21	Africa|hCoV-19/South Africa/KRISP-K002304/2020|EPI ISL 515681|C.1|South Africa|2020-07-23	0.0004368927	Africa
Africa|hCoV-19/South Africa/KRISP-0144/2020|EPI ISL 467494|B.1.5.16|South Africa|2020-05-30	Africa|hCoV-19/South Africa/KRISP-K002304/2020|EPI ISL 515681|C.1|South Africa|2020-07-23	0.0005378315	Africa
Africa|hCoV-19/South Africa/KRISP-0145/2020|EPI ISL 467495|B.1.106|South Africa|2020-05-30	Africa|hCoV-19/South Africa/KRISP-K002304/2020|EPI ISL 515681|C.1|South Africa|2020-07-23	0.0005377954	Africa
Africa|hCoV-19/South Africa/KRISP-0148/2020|EPI ISL 467498|B.1.1|South Africa|2020-05-30	Africa|hCoV-19/South Africa/KRISP-K002304/2020|EPI ISL 515681|C.1|South Africa|2020-07-23	0.0004705614	Africa
Africa|hCoV-19/South Africa/KRISP-0149/2020|EPI ISL 467499|B.1.1|South Africa|2020-05-30	Africa|hCoV-19/South Africa/KRISP-K002304/2020|EPI ISL 515681|C.1|South Africa|2020-07-23	0.0004032774	Africa
Africa|hCoV-19/South Africa/KRISP-0150/2020|EPI ISL 467500|B.1.1.75|South Africa|2020-05-30	Africa|hCoV-19/South Africa/KRISP-K002304/2020|EPI ISL 515681|C.1|South Africa|2020-07-23	0.0005713808	Africa
Africa|hCoV-19/South Africa/KRISP-0151/2020|EPI ISL 467501|B.1.1|South Africa|2020-06-01	Africa|hCoV-19/South Africa/KRISP-K002304/2020|EPI ISL 515681|C.1|South Africa|2020-07-23	0.0004713757	Africa
Africa|hCoV-19/South Africa/KRISP-0152/2020|EPI ISL 467502|B.1.1|South Africa|2020-06-01	Africa|hCoV-19/South Africa/KRISP-K002304/2020|EPI ISL 515681|C.1|South Africa|2020-07-23	0.0004369117	Africa
Africa|hCoV-19/South Africa/KRISP-0153/2020|EPI ISL 467503|B.1.1|South Africa|2020-06-01	Africa|hCoV-19/South Africa/KRISP-K002304/2020|EPI ISL 515681|C.1|South Africa|2020-07-23	0.0004705298	Africa
Africa|hCoV-19/South Africa/KRISP-0154/2020|EPI ISL 467504|B.1.1|South Africa|2020-06-01	Africa|hCoV-19/South Africa/KRISP-K002304/2020|EPI ISL 515681|C.1|South Africa|2020-07-23	0.0003721392	Africa
Africa|hCoV-19/South Africa/KRISP-0155/2020|EPI ISL 467505|B.1.106|South Africa|2020-06-01	Africa|hCoV-19/South Africa/KRISP-K002304/2020|EPI ISL 515681|C.1|South Africa|2020-07-23	0.0005792897	Africa
Africa|hCoV-19/South Africa/KRISP-0157/2020|EPI ISL 467507|B.1.1.273|South Africa|2020-05-25	Africa|hCoV-19/South Africa/KRISP-K002304/2020|EPI ISL 515681|C.1|South Africa|2020-07-23	0.0005041390	Africa
Africa|hCoV-19/South Africa/KRISP-0158/2020|EPI ISL 467508|B.1.106|South Africa|2020-05-28	Africa|hCoV-19/South Africa/KRISP-K002304/2020|EPI ISL 515681|C.1|South Africa|2020-07-23	0.0006050971	Africa
Africa|hCoV-19/South Africa/KRISP-0159/2020|EPI ISL 467509|B.1.5|South Africa|2020-06-01	Africa|hCoV-19/South Africa/KRISP-K002304/2020|EPI ISL 515681|C.1|South Africa|2020-07-23	0.0004705520	Africa
Africa|hCoV-19/South Africa/KRISP-0160/2020|EPI ISL 467510|B.1.5|South Africa|2020-06-01	Africa|hCoV-19/South Africa/KRISP-K002304/2020|EPI ISL 515681|C.1|South Africa|2020-07-23	0.0004756350	Africa
Africa|hCoV-19/South Africa/KRISP-0161/2020|EPI ISL 467511|B.1.106|South Africa|2020-06-01	Africa|hCoV-19/South Africa/KRISP-K002304/2020|EPI ISL 515681|C.1|South Africa|2020-07-23	0.0005714444	Africa
Africa|hCoV-19/South Africa/KRISP-0165/2020|EPI ISL 467515|B.1.1|South Africa|2020-05-29	Africa|hCoV-19/South Africa/KRISP-K002304/2020|EPI ISL 515681|C.1|South Africa|2020-07-23	0.0004059330	Africa
Africa|hCoV-19/South Africa/KRISP-0166/2020|EPI ISL 467516|B.1.5|South Africa|2020-04-14	Africa|hCoV-19/South Africa/KRISP-K002304/2020|EPI ISL 515681|C.1|South Africa|2020-07-23	0.0005714826	Africa
Africa|hCoV-19/South Africa/KRISP-0167/2020|EPI ISL 467517|B.1.106|South Africa|2020-06-02	Africa|hCoV-19/South Africa/KRISP-K002304/2020|EPI ISL 515681|C.1|South Africa|2020-07-23	0.0005714441	Africa
Africa|hCoV-19/South Africa/KRISP-0168/2020|EPI ISL 467518|B.1.106|South Africa|2020-05-28	Africa|hCoV-19/South Africa/KRISP-K002304/2020|EPI ISL 515681|C.1|South Africa|2020-07-23	0.0005714441	Africa
Africa|hCoV-19/South Africa/KRISP-0169/2020|EPI ISL 467519|B.1|South Africa|2020-05-31	Africa|hCoV-19/South Africa/KRISP-K002304/2020|EPI ISL 515681|C.1|South Africa|2020-07-23	0.0005743146	Africa
Africa|hCoV-19/South Africa/KRISP-0170/2020|EPI ISL 467520|B.1.1.273|South Africa|2020-05-31	Africa|hCoV-19/South Africa/KRISP-K002304/2020|EPI ISL 515681|C.1|South Africa|2020-07-23	0.0005072416	Africa
Africa|hCoV-19/South Africa/KRISP-0174/2020|EPI ISL 467524|B.1.106|South Africa|2020-06-04	Africa|hCoV-19/South Africa/KRISP-K002304/2020|EPI ISL 515681|C.1|South Africa|2020-07-23	0.0005714441	Africa
Africa|hCoV-19/South Africa/KRISP-0175/2020|EPI ISL 482702|B.1.1.273|South Africa|2020-06-05	Africa|hCoV-19/South Africa/KRISP-K002304/2020|EPI ISL 515681|C.1|South Africa|2020-07-23	0.0005059022	Africa
Africa|hCoV-19/South Africa/KRISP-0178/2020|EPI ISL 482704|B.1.1.57|South Africa|2020-06-05	Africa|hCoV-19/South Africa/KRISP-K002304/2020|EPI ISL 515681|C.1|South Africa|2020-07-23	0.0005060147	Africa
Africa|hCoV-19/South Africa/KRISP-0179/2020|EPI ISL 482705|B.1.5.16|South Africa|2020-06-06	Africa|hCoV-19/South Africa/KRISP-K002304/2020|EPI ISL 515681|C.1|South Africa|2020-07-23	0.0006723732	Africa
Africa|hCoV-19/South Africa/KRISP-0185/2020|EPI ISL 482708|B.1.1|South Africa|2020-06-07	Africa|hCoV-19/South Africa/KRISP-K002304/2020|EPI ISL 515681|C.1|South Africa|2020-07-23	0.0004705503	Africa
Africa|hCoV-19/South Africa/KRISP-0190/2020|EPI ISL 482709|B.1.1.273|South Africa|2020-06-06	Africa|hCoV-19/South Africa/KRISP-K002304/2020|EPI ISL 515681|C.1|South Africa|2020-07-23	0.0005045292	Africa
Africa|hCoV-19/South Africa/KRISP-0191/2020|EPI ISL 482710|B.1.106|South Africa|2020-06-04	Africa|hCoV-19/South Africa/KRISP-K002304/2020|EPI ISL 515681|C.1|South Africa|2020-07-23	0.0006053963	Africa
Africa|hCoV-19/South Africa/KRISP-0193/2020|EPI ISL 482848|B.1.106|South Africa|2020-06-03	Africa|hCoV-19/South Africa/KRISP-K002304/2020|EPI ISL 515681|C.1|South Africa|2020-07-23	0.0005768530	Africa
Africa|hCoV-19/South Africa/KRISP-0194/2020|EPI ISL 482849|B.1.106|South Africa|2020-06-06	Africa|hCoV-19/South Africa/KRISP-K002304/2020|EPI ISL 515681|C.1|South Africa|2020-07-23	0.0005920796	Africa
Africa|hCoV-19/South Africa/KRISP-0195/2020|EPI ISL 482850|B.1.106|South Africa|2020-06-07	Africa|hCoV-19/South Africa/KRISP-K002304/2020|EPI ISL 515681|C.1|South Africa|2020-07-23	0.0006539371	Africa
Africa|hCoV-19/South Africa/KRISP-0196/2020|EPI ISL 482712|B.1.106|South Africa|2020-06-08	Africa|hCoV-19/South Africa/KRISP-K002304/2020|EPI ISL 515681|C.1|South Africa|2020-07-23	0.0006386989	Africa
Africa|hCoV-19/South Africa/KRISP-0197/2020|EPI ISL 482713|B.1.1.206|South Africa|2020-06-08	Africa|hCoV-19/South Africa/KRISP-K002304/2020|EPI ISL 515681|C.1|South Africa|2020-07-23	0.0004767458	Africa
Africa|hCoV-19/South Africa/KRISP-0198/2020|EPI ISL 482851|B.1.1|South Africa|2020-06-11	Africa|hCoV-19/South Africa/KRISP-K002304/2020|EPI ISL 515681|C.1|South Africa|2020-07-23	0.0004432221	Africa
Africa|hCoV-19/South Africa/KRISP-0199/2020|EPI ISL 482714|B.1.5|South Africa|2020-06-11	Africa|hCoV-19/South Africa/KRISP-K002304/2020|EPI ISL 515681|C.1|South Africa|2020-07-23	0.0006128216	Africa
Africa|hCoV-19/South Africa/KRISP-02/2020|EPI ISL 421572|B|South Africa|2020-03-23	Africa|hCoV-19/South Africa/KRISP-K002304/2020|EPI ISL 515681|C.1|South Africa|2020-07-23	0.0007217173	Africa
Africa|hCoV-19/South Africa/KRISP-0200/2020|EPI ISL 482715|B.1.5|South Africa|2020-06-11	Africa|hCoV-19/South Africa/KRISP-K002304/2020|EPI ISL 515681|C.1|South Africa|2020-07-23	0.0005785270	Africa
Africa|hCoV-19/South Africa/KRISP-0201/2020|EPI ISL 482716|B.1.1|South Africa|2020-06-11	Africa|hCoV-19/South Africa/KRISP-K002304/2020|EPI ISL 515681|C.1|South Africa|2020-07-23	0.0004032773	Africa
Africa|hCoV-19/South Africa/KRISP-0203/2020|EPI ISL 482852|B.1.1|South Africa|2020-06-11	Africa|hCoV-19/South Africa/KRISP-K002304/2020|EPI ISL 515681|C.1|South Africa|2020-07-23	0.0004371762	Africa
Africa|hCoV-19/South Africa/KRISP-0206/2020|EPI ISL 482719|B.1.5|South Africa|2020-06-11	Africa|hCoV-19/South Africa/KRISP-K002304/2020|EPI ISL 515681|C.1|South Africa|2020-07-23	0.0005728688	Africa
Africa|hCoV-19/South Africa/KRISP-0211/2020|EPI ISL 482720|B.1.5|South Africa|2020-06-11	Africa|hCoV-19/South Africa/KRISP-K002304/2020|EPI ISL 515681|C.1|South Africa|2020-07-23	0.0005379997	Africa
Africa|hCoV-19/South Africa/KRISP-0212/2020|EPI ISL 482721|B.1.5|South Africa|2020-06-11	Africa|hCoV-19/South Africa/KRISP-K002304/2020|EPI ISL 515681|C.1|South Africa|2020-07-23	0.0005394141	Africa
Africa|hCoV-19/South Africa/KRISP-0213/2020|EPI ISL 482722|B.1.5|South Africa|2020-06-11	Africa|hCoV-19/South Africa/KRISP-K002304/2020|EPI ISL 515681|C.1|South Africa|2020-07-23	0.0005045630	Africa
Africa|hCoV-19/South Africa/KRISP-0214/2020|EPI ISL 482723|B.1.5|South Africa|2020-06-11	Africa|hCoV-19/South Africa/KRISP-K002304/2020|EPI ISL 515681|C.1|South Africa|2020-07-23	0.0006076294	Africa
Africa|hCoV-19/South Africa/KRISP-0224/2020|EPI ISL 482724|B.1.144|South Africa|2020-06-11	Africa|hCoV-19/South Africa/KRISP-K002304/2020|EPI ISL 515681|C.1|South Africa|2020-07-23	0.0005443317	Africa
Africa|hCoV-19/South Africa/KRISP-0243/2020|EPI ISL 482725|B.1.140|South Africa|2020-06-14	Africa|hCoV-19/South Africa/KRISP-K002304/2020|EPI ISL 515681|C.1|South Africa|2020-07-23	0.0006896429	Africa
Africa|hCoV-19/South Africa/KRISP-0245/2020|EPI ISL 482726|B.1.144|South Africa|2020-06-14	Africa|hCoV-19/South Africa/KRISP-K002304/2020|EPI ISL 515681|C.1|South Africa|2020-07-23	0.0005714437	Africa
Africa|hCoV-19/South Africa/KRISP-0255/2020|EPI ISL 482728|B.1.5|South Africa|2020-06-14	Africa|hCoV-19/South Africa/KRISP-K002304/2020|EPI ISL 515681|C.1|South Africa|2020-07-23	0.0005435992	Africa
Africa|hCoV-19/South Africa/KRISP-0259/2020|EPI ISL 482729|B.1|South Africa|2020-06-15	Africa|hCoV-19/South Africa/KRISP-K002304/2020|EPI ISL 515681|C.1|South Africa|2020-07-23	0.0006498907	Africa
Africa|hCoV-19/South Africa/KRISP-0260/2020|EPI ISL 482730|B.1.140|South Africa|2020-06-15	Africa|hCoV-19/South Africa/KRISP-K002304/2020|EPI ISL 515681|C.1|South Africa|2020-07-23	0.0007178037	Africa
Africa|hCoV-19/South Africa/KRISP-0261/2020|EPI ISL 482731|B.1.5|South Africa|2020-06-15	Africa|hCoV-19/South Africa/KRISP-K002304/2020|EPI ISL 515681|C.1|South Africa|2020-07-23	0.0006126649	Africa
Africa|hCoV-19/South Africa/KRISP-0266/2020|EPI ISL 482853|B.1.1|South Africa|2020-06-17	Africa|hCoV-19/South Africa/KRISP-K002304/2020|EPI ISL 515681|C.1|South Africa|2020-07-23	0.0005714675	Africa
Africa|hCoV-19/South Africa/KRISP-0267/2020|EPI ISL 482854|A|South Africa|2020-06-17	Africa|hCoV-19/South Africa/KRISP-K002304/2020|EPI ISL 515681|C.1|South Africa|2020-07-23	0.0011598687	Africa
Africa|hCoV-19/South Africa/KRISP-0268/2020|EPI ISL 482855|B.1.1.117|South Africa|2020-06-17	Africa|hCoV-19/South Africa/KRISP-K002304/2020|EPI ISL 515681|C.1|South Africa|2020-07-23	0.0005102257	Africa
Africa|hCoV-19/South Africa/KRISP-0269/2020|EPI ISL 482856|B.1.5|South Africa|2020-06-17	Africa|hCoV-19/South Africa/KRISP-K002304/2020|EPI ISL 515681|C.1|South Africa|2020-07-23	0.0006139016	Africa
Africa|hCoV-19/South Africa/KRISP-0270/2020|EPI ISL 482857|B.1.1.117|South Africa|2020-06-17	Africa|hCoV-19/South Africa/KRISP-K002304/2020|EPI ISL 515681|C.1|South Africa|2020-07-23	0.0005089796	Africa
Africa|hCoV-19/South Africa/KRISP-0271/2020|EPI ISL 482858|B.1.1|South Africa|2020-06-17	Africa|hCoV-19/South Africa/KRISP-K002304/2020|EPI ISL 515681|C.1|South Africa|2020-07-23	0.0005831528	Africa
Africa|hCoV-19/South Africa/KRISP-0272/2020|EPI ISL 482859|B.1.1|South Africa|2020-06-17	Africa|hCoV-19/South Africa/KRISP-K002304/2020|EPI ISL 515681|C.1|South Africa|2020-07-23	0.0004449404	Africa
Africa|hCoV-19/South Africa/KRISP-0273/2020|EPI ISL 482860|B.1.1.57|South Africa|2020-06-18	Africa|hCoV-19/South Africa/KRISP-K002304/2020|EPI ISL 515681|C.1|South Africa|2020-07-23	0.0006160418	Africa
Africa|hCoV-19/South Africa/KRISP-0274/2020|EPI ISL 482861|B.1.1.57|South Africa|2020-06-18	Africa|hCoV-19/South Africa/KRISP-K002304/2020|EPI ISL 515681|C.1|South Africa|2020-07-23	0.0006148431	Africa
Africa|hCoV-19/South Africa/KRISP-0275/2020|EPI ISL 482862|B.1.1|South Africa|2020-06-18	Africa|hCoV-19/South Africa/KRISP-K002304/2020|EPI ISL 515681|C.1|South Africa|2020-07-23	0.0004378787	Africa
Africa|hCoV-19/South Africa/KRISP-0276/2020|EPI ISL 482863|B.1.1.57|South Africa|2020-06-18	Africa|hCoV-19/South Africa/KRISP-K002304/2020|EPI ISL 515681|C.1|South Africa|2020-07-23	0.0006176481	Africa
Africa|hCoV-19/South Africa/KRISP-0277/2020|EPI ISL 482864|B.1.1.273|South Africa|2020-06-16	Africa|hCoV-19/South Africa/KRISP-K002304/2020|EPI ISL 515681|C.1|South Africa|2020-07-23	0.0006516574	Africa
Africa|hCoV-19/South Africa/KRISP-0278/2020|EPI ISL 482865|B.1.1.75|South Africa|2020-06-16	Africa|hCoV-19/South Africa/KRISP-K002304/2020|EPI ISL 515681|C.1|South Africa|2020-07-23	0.0005081567	Africa
Africa|hCoV-19/South Africa/KRISP-0279/2020|EPI ISL 482866|B.1.1.56|South Africa|2020-06-16	Africa|hCoV-19/South Africa/KRISP-K002304/2020|EPI ISL 515681|C.1|South Africa|2020-07-23	0.0005512993	Africa
Africa|hCoV-19/South Africa/KRISP-0280/2020|EPI ISL 482867|B.1.1.206|South Africa|2020-06-16	Africa|hCoV-19/South Africa/KRISP-K002304/2020|EPI ISL 515681|C.1|South Africa|2020-07-23	0.0005041490	Africa
Africa|hCoV-19/South Africa/KRISP-0281/2020|EPI ISL 482868|B.1.1.206|South Africa|2020-06-16	Africa|hCoV-19/South Africa/KRISP-K002304/2020|EPI ISL 515681|C.1|South Africa|2020-07-23	0.0005152302	Africa
Africa|hCoV-19/South Africa/KRISP-0282/2020|EPI ISL 482869|B.1.1.206|South Africa|2020-06-16	Africa|hCoV-19/South Africa/KRISP-K002304/2020|EPI ISL 515681|C.1|South Africa|2020-07-23	0.0005493638	Africa
Africa|hCoV-19/South Africa/KRISP-0283/2020|EPI ISL 482870|B.1.1.206|South Africa|2020-06-16	Africa|hCoV-19/South Africa/KRISP-K002304/2020|EPI ISL 515681|C.1|South Africa|2020-07-23	0.0005236216	Africa
Africa|hCoV-19/South Africa/KRISP-0284/2020|EPI ISL 482871|B.1.1.206|South Africa|2020-06-16	Africa|hCoV-19/South Africa/KRISP-K002304/2020|EPI ISL 515681|C.1|South Africa|2020-07-23	0.0005764729	Africa
Africa|hCoV-19/South Africa/KRISP-0285/2020|EPI ISL 482872|B.1.1.206|South Africa|2020-06-16	Africa|hCoV-19/South Africa/KRISP-K002304/2020|EPI ISL 515681|C.1|South Africa|2020-07-23	0.0005474281	Africa
Africa|hCoV-19/South Africa/KRISP-0286/2020|EPI ISL 487277|B.1.1|South Africa|2020-06-26	Africa|hCoV-19/South Africa/KRISP-K002304/2020|EPI ISL 515681|C.1|South Africa|2020-07-23	0.0004032775	Africa
Africa|hCoV-19/South Africa/KRISP-0287/2020|EPI ISL 487278|B.1.1.84|South Africa|2020-06-26	Africa|hCoV-19/South Africa/KRISP-K002304/2020|EPI ISL 515681|C.1|South Africa|2020-07-23	0.0004407281	Africa
Africa|hCoV-19/South Africa/KRISP-0288/2020|EPI ISL 487279|B.1.140|South Africa|2020-06-26	Africa|hCoV-19/South Africa/KRISP-K002304/2020|EPI ISL 515681|C.1|South Africa|2020-07-23	0.0006509506	Africa
Africa|hCoV-19/South Africa/KRISP-0290/2020|EPI ISL 487280|B.1.1.84|South Africa|2020-06-26	Africa|hCoV-19/South Africa/KRISP-K002304/2020|EPI ISL 515681|C.1|South Africa|2020-07-23	0.0004719686	Africa
Africa|hCoV-19/South Africa/KRISP-0291/2020|EPI ISL 487281|B.1.1.84|South Africa|2020-06-26	Africa|hCoV-19/South Africa/KRISP-K002304/2020|EPI ISL 515681|C.1|South Africa|2020-07-23	0.0005387606	Africa
Africa|hCoV-19/South Africa/KRISP-0293/2020|EPI ISL 487282|B.1.5|South Africa|2020-06-25	Africa|hCoV-19/South Africa/KRISP-K002304/2020|EPI ISL 515681|C.1|South Africa|2020-07-23	0.0007261853	Africa
Africa|hCoV-19/South Africa/KRISP-0296/2020|EPI ISL 487284|B.1.1.57|South Africa|2020-06-26	Africa|hCoV-19/South Africa/KRISP-K002304/2020|EPI ISL 515681|C.1|South Africa|2020-07-23	0.0004442564	Africa
Africa|hCoV-19/South Africa/KRISP-0297/2020|EPI ISL 487285|B.1.1.84|South Africa|2020-06-26	Africa|hCoV-19/South Africa/KRISP-K002304/2020|EPI ISL 515681|C.1|South Africa|2020-07-23	0.0004417465	Africa
Africa|hCoV-19/South Africa/KRISP-0299/2020|EPI ISL 487287|B.1.140|South Africa|2020-06-25	Africa|hCoV-19/South Africa/KRISP-K002304/2020|EPI ISL 515681|C.1|South Africa|2020-07-23	0.0006105228	Africa
Africa|hCoV-19/South Africa/KRISP-0300/2020|EPI ISL 487288|B.1.140|South Africa|2020-06-25	Africa|hCoV-19/South Africa/KRISP-K002304/2020|EPI ISL 515681|C.1|South Africa|2020-07-23	0.0006387568	Africa
Africa|hCoV-19/South Africa/KRISP-0302/2020|EPI ISL 487289|B.1.5|South Africa|2020-06-24	Africa|hCoV-19/South Africa/KRISP-K002304/2020|EPI ISL 515681|C.1|South Africa|2020-07-23	0.0006562233	Africa
Africa|hCoV-19/South Africa/KRISP-0303/2020|EPI ISL 487348|B.1.144|South Africa|2020-06-25	Africa|hCoV-19/South Africa/KRISP-K002304/2020|EPI ISL 515681|C.1|South Africa|2020-07-23	0.0006836307	Africa
Africa|hCoV-19/South Africa/KRISP-0305/2020|EPI ISL 487291|B.1.1.206|South Africa|2020-06-24	Africa|hCoV-19/South Africa/KRISP-K002304/2020|EPI ISL 515681|C.1|South Africa|2020-07-23	0.0005606030	Africa
Africa|hCoV-19/South Africa/KRISP-0308/2020|EPI ISL 487292|C.1|South Africa|2020-06-24	Africa|hCoV-19/South Africa/KRISP-K002304/2020|EPI ISL 515681|C.1|South Africa|2020-07-23	0.0002370509	Africa
Africa|hCoV-19/South Africa/KRISP-0309/2020|EPI ISL 487293|C.1|South Africa|2020-06-24	Africa|hCoV-19/South Africa/KRISP-K002304/2020|EPI ISL 515681|C.1|South Africa|2020-07-23	0.0002079147	Africa
Africa|hCoV-19/South Africa/KRISP-0310/2020|EPI ISL 487294|C.1|South Africa|2020-06-24	Africa|hCoV-19/South Africa/KRISP-K002304/2020|EPI ISL 515681|C.1|South Africa|2020-07-23	0.0002377612	Africa
Africa|hCoV-19/South Africa/KRISP-0312/2020|EPI ISL 487295|B.1.1.62|South Africa|2020-06-24	Africa|hCoV-19/South Africa/KRISP-K002304/2020|EPI ISL 515681|C.1|South Africa|2020-07-23	0.0004725304	Africa
Africa|hCoV-19/South Africa/KRISP-0318/2020|EPI ISL 487297|B.1.1.206|South Africa|2020-06-23	Africa|hCoV-19/South Africa/KRISP-K002304/2020|EPI ISL 515681|C.1|South Africa|2020-07-23	0.0004707354	Africa
Africa|hCoV-19/South Africa/KRISP-0321/2020|EPI ISL 487298|B.1.1.206|South Africa|2020-06-24	Africa|hCoV-19/South Africa/KRISP-K002304/2020|EPI ISL 515681|C.1|South Africa|2020-07-23	0.0005511288	Africa
Africa|hCoV-19/South Africa/KRISP-0322/2020|EPI ISL 487299|B.1.1.288|South Africa|2020-06-24	Africa|hCoV-19/South Africa/KRISP-K002304/2020|EPI ISL 515681|C.1|South Africa|2020-07-23	0.0003822725	Africa
Africa|hCoV-19/South Africa/KRISP-0323/2020|EPI ISL 487300|B.1.1.288|South Africa|2020-06-24	Africa|hCoV-19/South Africa/KRISP-K002304/2020|EPI ISL 515681|C.1|South Africa|2020-07-23	0.0004098599	Africa
Africa|hCoV-19/South Africa/KRISP-0327/2020|EPI ISL 487301|C.1|South Africa|2020-06-24	Africa|hCoV-19/South Africa/KRISP-K002304/2020|EPI ISL 515681|C.1|South Africa|2020-07-23	0.0002445462	Africa
Africa|hCoV-19/South Africa/KRISP-0331/2020|EPI ISL 487302|B.1.1.206|South Africa|2020-06-24	Africa|hCoV-19/South Africa/KRISP-K002304/2020|EPI ISL 515681|C.1|South Africa|2020-07-23	0.0005128340	Africa
Africa|hCoV-19/South Africa/KRISP-0332/2020|EPI ISL 487303|C.1|South Africa|2020-06-24	Africa|hCoV-19/South Africa/KRISP-K002304/2020|EPI ISL 515681|C.1|South Africa|2020-07-23	0.0002055085	Africa
Africa|hCoV-19/South Africa/KRISP-0336/2020|EPI ISL 487304|B.1.1.273|South Africa|2020-06-18	Africa|hCoV-19/South Africa/KRISP-K002304/2020|EPI ISL 515681|C.1|South Africa|2020-07-23	0.0006050565	Africa
Africa|hCoV-19/South Africa/KRISP-0337/2020|EPI ISL 495517|B.1.1.273|South Africa|2020-06-18	Africa|hCoV-19/South Africa/KRISP-K002304/2020|EPI ISL 515681|C.1|South Africa|2020-07-23	0.0006221171	Africa
Africa|hCoV-19/South Africa/KRISP-0338/2020|EPI ISL 487305|B.1.1.273|South Africa|2020-06-18	Africa|hCoV-19/South Africa/KRISP-K002304/2020|EPI ISL 515681|C.1|South Africa|2020-07-23	0.0005758173	Africa
Africa|hCoV-19/South Africa/KRISP-0339/2020|EPI ISL 487306|B.1.1.273|South Africa|2020-06-18	Africa|hCoV-19/South Africa/KRISP-K002304/2020|EPI ISL 515681|C.1|South Africa|2020-07-23	0.0005867468	Africa
Africa|hCoV-19/South Africa/KRISP-0340/2020|EPI ISL 487307|B.1.1.273|South Africa|2020-06-17	Africa|hCoV-19/South Africa/KRISP-K002304/2020|EPI ISL 515681|C.1|South Africa|2020-07-23	0.0005819674	Africa
Africa|hCoV-19/South Africa/KRISP-0342/2020|EPI ISL 495518|B.1.1.206|South Africa|2020-06-18	Africa|hCoV-19/South Africa/KRISP-K002304/2020|EPI ISL 515681|C.1|South Africa|2020-07-23	0.0006291964	Africa
Africa|hCoV-19/South Africa/KRISP-0343/2020|EPI ISL 495519|H.1|South Africa|2020-06-18	Africa|hCoV-19/South Africa/KRISP-K002304/2020|EPI ISL 515681|C.1|South Africa|2020-07-23	0.0004759740	Africa
Africa|hCoV-19/South Africa/KRISP-0344/2020|EPI ISL 495520|C.1|South Africa|2020-06-20	Africa|hCoV-19/South Africa/KRISP-K002304/2020|EPI ISL 515681|C.1|South Africa|2020-07-23	0.0002023866	Africa
Africa|hCoV-19/South Africa/KRISP-0346/2020|EPI ISL 495521|B.1.140|South Africa|2020-06-18	Africa|hCoV-19/South Africa/KRISP-K002304/2020|EPI ISL 515681|C.1|South Africa|2020-07-23	0.0006888818	Africa
Africa|hCoV-19/South Africa/KRISP-0347/2020|EPI ISL 487308|B.1.1.206|South Africa|2020-06-18	Africa|hCoV-19/South Africa/KRISP-K002304/2020|EPI ISL 515681|C.1|South Africa|2020-07-23	0.0006050680	Africa
Africa|hCoV-19/South Africa/KRISP-0348/2020|EPI ISL 487309|B.1.144|South Africa|2020-06-18	Africa|hCoV-19/South Africa/KRISP-K002304/2020|EPI ISL 515681|C.1|South Africa|2020-07-23	0.0006538463	Africa
Africa|hCoV-19/South Africa/KRISP-0349/2020|EPI ISL 487310|B.1.1.206|South Africa|2020-06-17	Africa|hCoV-19/South Africa/KRISP-K002304/2020|EPI ISL 515681|C.1|South Africa|2020-07-23	0.0004402060	Africa
Africa|hCoV-19/South Africa/KRISP-0350/2020|EPI ISL 487311|B.1.1.206|South Africa|2020-06-17	Africa|hCoV-19/South Africa/KRISP-K002304/2020|EPI ISL 515681|C.1|South Africa|2020-07-23	0.0004373039	Africa
Africa|hCoV-19/South Africa/KRISP-0352/2020|EPI ISL 487312|B.1.1.206|South Africa|2020-06-17	Africa|hCoV-19/South Africa/KRISP-K002304/2020|EPI ISL 515681|C.1|South Africa|2020-07-23	0.0004371864	Africa
Africa|hCoV-19/South Africa/KRISP-0356/2020|EPI ISL 487313|B.1.5|South Africa|2020-06-25	Africa|hCoV-19/South Africa/KRISP-K002304/2020|EPI ISL 515681|C.1|South Africa|2020-07-23	0.0006764751	Africa
Africa|hCoV-19/South Africa/KRISP-0360/2020|EPI ISL 487314|C.1|South Africa|2020-06-19	Africa|hCoV-19/South Africa/KRISP-K002304/2020|EPI ISL 515681|C.1|South Africa|2020-07-23	0.0002688119	Africa
Africa|hCoV-19/South Africa/KRISP-0361/2020|EPI ISL 487315|B.1.1.206|South Africa|2020-06-18	Africa|hCoV-19/South Africa/KRISP-K002304/2020|EPI ISL 515681|C.1|South Africa|2020-07-23	0.0005874135	Africa
Africa|hCoV-19/South Africa/KRISP-0365/2020|EPI ISL 487316|B.1.1.84|South Africa|2020-06-25	Africa|hCoV-19/South Africa/KRISP-K002304/2020|EPI ISL 515681|C.1|South Africa|2020-07-23	0.0004705206	Africa
Africa|hCoV-19/South Africa/KRISP-0366/2020|EPI ISL 487317|B.1.1|South Africa|2020-06-18	Africa|hCoV-19/South Africa/KRISP-K002304/2020|EPI ISL 515681|C.1|South Africa|2020-07-23	0.0003824360	Africa
Africa|hCoV-19/South Africa/KRISP-0367/2020|EPI ISL 487318|B.1.1.273|South Africa|2020-06-25	Africa|hCoV-19/South Africa/KRISP-K002304/2020|EPI ISL 515681|C.1|South Africa|2020-07-23	0.0005724389	Africa
Africa|hCoV-19/South Africa/KRISP-0368/2020|EPI ISL 487319|B.1.1|South Africa|2020-06-18	Africa|hCoV-19/South Africa/KRISP-K002304/2020|EPI ISL 515681|C.1|South Africa|2020-07-23	0.0004032869	Africa
Africa|hCoV-19/South Africa/KRISP-0369/2020|EPI ISL 487320|B.1.1.84|South Africa|2020-06-25	Africa|hCoV-19/South Africa/KRISP-K002304/2020|EPI ISL 515681|C.1|South Africa|2020-07-23	0.0004705094	Africa
Africa|hCoV-19/South Africa/KRISP-0370/2020|EPI ISL 487321|B.1.140|South Africa|2020-06-25	Africa|hCoV-19/South Africa/KRISP-K002304/2020|EPI ISL 515681|C.1|South Africa|2020-07-23	0.0006724183	Africa
Africa|hCoV-19/South Africa/KRISP-0372/2020|EPI ISL 487323|B.1.106|South Africa|2020-06-19	Africa|hCoV-19/South Africa/KRISP-K002304/2020|EPI ISL 515681|C.1|South Africa|2020-07-23	0.0005791262	Africa
Africa|hCoV-19/South Africa/KRISP-0373/2020|EPI ISL 487324|B.1.106|South Africa|2020-06-19	Africa|hCoV-19/South Africa/KRISP-K002304/2020|EPI ISL 515681|C.1|South Africa|2020-07-23	0.0006387263	Africa
Africa|hCoV-19/South Africa/KRISP-0375/2020|EPI ISL 487325|B.1.140|South Africa|2020-06-25	Africa|hCoV-19/South Africa/KRISP-K002304/2020|EPI ISL 515681|C.1|South Africa|2020-07-23	0.0006772899	Africa
Africa|hCoV-19/South Africa/KRISP-0376/2020|EPI ISL 487326|B.1.5|South Africa|2020-06-22	Africa|hCoV-19/South Africa/KRISP-K002304/2020|EPI ISL 515681|C.1|South Africa|2020-07-23	0.0005091860	Africa
Africa|hCoV-19/South Africa/KRISP-0377/2020|EPI ISL 495522|B.1.1|South Africa|2020-06-22	Africa|hCoV-19/South Africa/KRISP-K002304/2020|EPI ISL 515681|C.1|South Africa|2020-07-23	0.0004241263	Africa
Africa|hCoV-19/South Africa/KRISP-0378/2020|EPI ISL 487327|B.1.1.84|South Africa|2020-06-22	Africa|hCoV-19/South Africa/KRISP-K002304/2020|EPI ISL 515681|C.1|South Africa|2020-07-23	0.0004847119	Africa
Africa|hCoV-19/South Africa/KRISP-0380/2020|EPI ISL 487328|B.1.1.84|South Africa|2020-06-25	Africa|hCoV-19/South Africa/KRISP-K002304/2020|EPI ISL 515681|C.1|South Africa|2020-07-23	0.0004373191	Africa
Africa|hCoV-19/South Africa/KRISP-0382/2020|EPI ISL 495523|B.1.140|South Africa|2020-06-25	Africa|hCoV-19/South Africa/KRISP-K002304/2020|EPI ISL 515681|C.1|South Africa|2020-07-23	0.0006651141	Africa
Africa|hCoV-19/South Africa/KRISP-0383/2020|EPI ISL 495524|B.1.140|South Africa|2020-06-25	Africa|hCoV-19/South Africa/KRISP-K002304/2020|EPI ISL 515681|C.1|South Africa|2020-07-23	0.0008479791	Africa
Africa|hCoV-19/South Africa/KRISP-0384/2020|EPI ISL 495525|B.1.140|South Africa|2020-06-25	Africa|hCoV-19/South Africa/KRISP-K002304/2020|EPI ISL 515681|C.1|South Africa|2020-07-23	0.0006591224	Africa
Africa|hCoV-19/South Africa/KRISP-0386/2020|EPI ISL 487329|B.1.1.62|South Africa|2020-07-01	Africa|hCoV-19/South Africa/KRISP-K002304/2020|EPI ISL 515681|C.1|South Africa|2020-07-23	0.0004705495	Africa
Africa|hCoV-19/South Africa/KRISP-0387/2020|EPI ISL 487330|B.1.1.99|South Africa|2020-07-01	Africa|hCoV-19/South Africa/KRISP-K002304/2020|EPI ISL 515681|C.1|South Africa|2020-07-23	0.0005052428	Africa
Africa|hCoV-19/South Africa/KRISP-0388/2020|EPI ISL 487331|B.1.140|South Africa|2020-07-01	Africa|hCoV-19/South Africa/KRISP-K002304/2020|EPI ISL 515681|C.1|South Africa|2020-07-23	0.0006439509	Africa
Africa|hCoV-19/South Africa/KRISP-0389/2020|EPI ISL 487332|C.9|South Africa|2020-07-01	Africa|hCoV-19/South Africa/KRISP-K002304/2020|EPI ISL 515681|C.1|South Africa|2020-07-23	0.0003696869	Africa
Africa|hCoV-19/South Africa/KRISP-0390/2020|EPI ISL 487333|C.2|South Africa|2020-07-01	Africa|hCoV-19/South Africa/KRISP-K002304/2020|EPI ISL 515681|C.1|South Africa|2020-07-23	0.0003729199	Africa
Africa|hCoV-19/South Africa/KRISP-0391/2020|EPI ISL 487334|B.1.1.206|South Africa|2020-07-01	Africa|hCoV-19/South Africa/KRISP-K002304/2020|EPI ISL 515681|C.1|South Africa|2020-07-23	0.0004383064	Africa
Africa|hCoV-19/South Africa/KRISP-0392/2020|EPI ISL 487335|B.1.5.19|South Africa|2020-07-01	Africa|hCoV-19/South Africa/KRISP-K002304/2020|EPI ISL 515681|C.1|South Africa|2020-07-23	0.0005227595	Africa
Africa|hCoV-19/South Africa/KRISP-0393/2020|EPI ISL 487336|C.6|South Africa|2020-07-01	Africa|hCoV-19/South Africa/KRISP-K002304/2020|EPI ISL 515681|C.1|South Africa|2020-07-23	0.0003039921	Africa
Africa|hCoV-19/South Africa/KRISP-0394/2020|EPI ISL 487337|B.1.5.19|South Africa|2020-07-01	Africa|hCoV-19/South Africa/KRISP-K002304/2020|EPI ISL 515681|C.1|South Africa|2020-07-23	0.0006070559	Africa
Africa|hCoV-19/South Africa/KRISP-0395/2020|EPI ISL 487338|C.2|South Africa|2020-07-01	Africa|hCoV-19/South Africa/KRISP-K002304/2020|EPI ISL 515681|C.1|South Africa|2020-07-23	0.0003696709	Africa
Africa|hCoV-19/South Africa/KRISP-0396/2020|EPI ISL 487339|C.1|South Africa|2020-07-01	Africa|hCoV-19/South Africa/KRISP-K002304/2020|EPI ISL 515681|C.1|South Africa|2020-07-23	0.0002363123	Africa
Africa|hCoV-19/South Africa/KRISP-0397/2020|EPI ISL 487340|B.1.5|South Africa|2020-07-01	Africa|hCoV-19/South Africa/KRISP-K002304/2020|EPI ISL 515681|C.1|South Africa|2020-07-23	0.0005714326	Africa
Africa|hCoV-19/South Africa/KRISP-0398/2020|EPI ISL 487341|B.1.1.206|South Africa|2020-07-01	Africa|hCoV-19/South Africa/KRISP-K002304/2020|EPI ISL 515681|C.1|South Africa|2020-07-23	0.0005178133	Africa
Africa|hCoV-19/South Africa/KRISP-04/2020|EPI ISL 436684|B.1.1.273|South Africa|2020-03-31	Africa|hCoV-19/South Africa/KRISP-K002304/2020|EPI ISL 515681|C.1|South Africa|2020-07-23	0.0004379516	Africa
Africa|hCoV-19/South Africa/KRISP-0402/2020|EPI ISL 495527|B.1.140|South Africa|2020-06-23	Africa|hCoV-19/South Africa/KRISP-K002304/2020|EPI ISL 515681|C.1|South Africa|2020-07-23	0.0007076876	Africa
Africa|hCoV-19/South Africa/KRISP-0403/2020|EPI ISL 495528|C.1|South Africa|2020-06-23	Africa|hCoV-19/South Africa/KRISP-K002304/2020|EPI ISL 515681|C.1|South Africa|2020-07-23	0.0001691908	Africa
Africa|hCoV-19/South Africa/KRISP-0404/2020|EPI ISL 495529|B.1.1.206|South Africa|2020-06-24	Africa|hCoV-19/South Africa/KRISP-K002304/2020|EPI ISL 515681|C.1|South Africa|2020-07-23	0.0005041711	Africa
Africa|hCoV-19/South Africa/KRISP-0405/2020|EPI ISL 495530|B.1.140|South Africa|2020-06-23	Africa|hCoV-19/South Africa/KRISP-K002304/2020|EPI ISL 515681|C.1|South Africa|2020-07-23	0.0007060701	Africa
Africa|hCoV-19/South Africa/KRISP-0406/2020|EPI ISL 495531|B.1.1.206|South Africa|2020-06-22	Africa|hCoV-19/South Africa/KRISP-K002304/2020|EPI ISL 515681|C.1|South Africa|2020-07-23	0.0005148356	Africa
Africa|hCoV-19/South Africa/KRISP-0407/2020|EPI ISL 495532|B.1.5|South Africa|2020-06-24	Africa|hCoV-19/South Africa/KRISP-K002304/2020|EPI ISL 515681|C.1|South Africa|2020-07-23	0.0005120661	Africa
Africa|hCoV-19/South Africa/KRISP-0408/2020|EPI ISL 495533|B.1.140|South Africa|2020-06-23	Africa|hCoV-19/South Africa/KRISP-K002304/2020|EPI ISL 515681|C.1|South Africa|2020-07-23	0.0006288406	Africa
Africa|hCoV-19/South Africa/KRISP-0409/2020|EPI ISL 495534|C.1|South Africa|2020-06-23	Africa|hCoV-19/South Africa/KRISP-K002304/2020|EPI ISL 515681|C.1|South Africa|2020-07-23	0.0001679972	Africa
Africa|hCoV-19/South Africa/KRISP-0410/2020|EPI ISL 495535|B.1.140|South Africa|2020-07-02	Africa|hCoV-19/South Africa/KRISP-K002304/2020|EPI ISL 515681|C.1|South Africa|2020-07-23	0.0006724183	Africa
Africa|hCoV-19/South Africa/KRISP-0411/2020|EPI ISL 495536|B.1.1.206|South Africa|2020-07-02	Africa|hCoV-19/South Africa/KRISP-K002304/2020|EPI ISL 515681|C.1|South Africa|2020-07-23	0.0005714307	Africa
Africa|hCoV-19/South Africa/KRISP-0412/2020|EPI ISL 495537|B.1.1.206|South Africa|2020-07-02	Africa|hCoV-19/South Africa/KRISP-K002304/2020|EPI ISL 515681|C.1|South Africa|2020-07-23	0.0006050565	Africa
Africa|hCoV-19/South Africa/KRISP-0413/2020|EPI ISL 495538|B.1.1.40|South Africa|2020-07-02	Africa|hCoV-19/South Africa/KRISP-K002304/2020|EPI ISL 515681|C.1|South Africa|2020-07-23	0.0005714058	Africa
Africa|hCoV-19/South Africa/KRISP-0414/2020|EPI ISL 495539|B.1.140|South Africa|2020-07-02	Africa|hCoV-19/South Africa/KRISP-K002304/2020|EPI ISL 515681|C.1|South Africa|2020-07-23	0.0006051256	Africa
Africa|hCoV-19/South Africa/KRISP-0415/2020|EPI ISL 495540|B.1.140|South Africa|2020-07-02	Africa|hCoV-19/South Africa/KRISP-K002304/2020|EPI ISL 515681|C.1|South Africa|2020-07-23	0.0006387566	Africa
Africa|hCoV-19/South Africa/KRISP-0417/2020|EPI ISL 495541|B.1.1.62|South Africa|2020-07-02	Africa|hCoV-19/South Africa/KRISP-K002304/2020|EPI ISL 515681|C.1|South Africa|2020-07-23	0.0005378062	Africa
Africa|hCoV-19/South Africa/KRISP-0418/2020|EPI ISL 495542|B.1.1.206|South Africa|2020-07-02	Africa|hCoV-19/South Africa/KRISP-K002304/2020|EPI ISL 515681|C.1|South Africa|2020-07-23	0.0006386686	Africa
Africa|hCoV-19/South Africa/KRISP-0420/2020|EPI ISL 495543|C.9|South Africa|2020-07-01	Africa|hCoV-19/South Africa/KRISP-K002304/2020|EPI ISL 515681|C.1|South Africa|2020-07-23	0.0003704213	Africa
Africa|hCoV-19/South Africa/KRISP-0421/2020|EPI ISL 495544|B.1.1|South Africa|2020-07-01	Africa|hCoV-19/South Africa/KRISP-K002304/2020|EPI ISL 515681|C.1|South Africa|2020-07-23	0.0005054571	Africa
Africa|hCoV-19/South Africa/KRISP-0423/2020|EPI ISL 495545|B.1.140|South Africa|2020-07-01	Africa|hCoV-19/South Africa/KRISP-K002304/2020|EPI ISL 515681|C.1|South Africa|2020-07-23	0.0006158055	Africa
Africa|hCoV-19/South Africa/KRISP-0426/2020|EPI ISL 495546|B.1.1.206|South Africa|2020-07-01	Africa|hCoV-19/South Africa/KRISP-K002304/2020|EPI ISL 515681|C.1|South Africa|2020-07-23	0.0006052657	Africa
Africa|hCoV-19/South Africa/KRISP-0436/2020|EPI ISL 498055|B.1.1|South Africa|2020-07-01	Africa|hCoV-19/South Africa/KRISP-K002304/2020|EPI ISL 515681|C.1|South Africa|2020-07-23	0.0005377828	Africa
Africa|hCoV-19/South Africa/KRISP-0445/2020|EPI ISL 498058|H.1|South Africa|2020-06-30	Africa|hCoV-19/South Africa/KRISP-K002304/2020|EPI ISL 515681|C.1|South Africa|2020-07-23	0.0004445559	Africa
Africa|hCoV-19/South Africa/KRISP-0446/2020|EPI ISL 498059|B.1.5|South Africa|2020-06-30	Africa|hCoV-19/South Africa/KRISP-K002304/2020|EPI ISL 515681|C.1|South Africa|2020-07-23	0.0004450538	Africa
Africa|hCoV-19/South Africa/KRISP-045/2020|EPI ISL 436686|B.1.1.1|South Africa|2020-03-27	Africa|hCoV-19/South Africa/KRISP-K002304/2020|EPI ISL 515681|C.1|South Africa|2020-07-23	0.0002688353	Africa
Africa|hCoV-19/South Africa/KRISP-0458/2020|EPI ISL 495549|B.1.1|South Africa|2020-07-02	Africa|hCoV-19/South Africa/KRISP-K002304/2020|EPI ISL 515681|C.1|South Africa|2020-07-23	0.0005736010	Africa
Africa|hCoV-19/South Africa/KRISP-0460/2020|EPI ISL 495550|B.1.106|South Africa|2020-07-02	Africa|hCoV-19/South Africa/KRISP-K002304/2020|EPI ISL 515681|C.1|South Africa|2020-07-23	0.0005717207	Africa
Africa|hCoV-19/South Africa/KRISP-0462/2020|EPI ISL 495552|B.1.106|South Africa|2020-07-02	Africa|hCoV-19/South Africa/KRISP-K002304/2020|EPI ISL 515681|C.1|South Africa|2020-07-23	0.0005775271	Africa
Africa|hCoV-19/South Africa/KRISP-0464/2020|EPI ISL 495553|B.1.5|South Africa|2020-06-30	Africa|hCoV-19/South Africa/KRISP-K002304/2020|EPI ISL 515681|C.1|South Africa|2020-07-23	0.0006007242	Africa
Africa|hCoV-19/South Africa/KRISP-0469/2020|EPI ISL 495555|H.1|South Africa|2020-07-06	Africa|hCoV-19/South Africa/KRISP-K002304/2020|EPI ISL 515681|C.1|South Africa|2020-07-23	0.0004761880	Africa
Africa|hCoV-19/South Africa/KRISP-0474/2020|EPI ISL 495557|H.1|South Africa|2020-07-06	Africa|hCoV-19/South Africa/KRISP-K002304/2020|EPI ISL 515681|C.1|South Africa|2020-07-23	0.0004705409	Africa
Africa|hCoV-19/South Africa/KRISP-0475/2020|EPI ISL 495558|H.1|South Africa|2020-07-06	Africa|hCoV-19/South Africa/KRISP-K002304/2020|EPI ISL 515681|C.1|South Africa|2020-07-23	0.0004738844	Africa
Africa|hCoV-19/South Africa/KRISP-0478/2020|EPI ISL 495559|B.1.1|South Africa|2020-07-05	Africa|hCoV-19/South Africa/KRISP-K002304/2020|EPI ISL 515681|C.1|South Africa|2020-07-23	0.0003702228	Africa
Africa|hCoV-19/South Africa/KRISP-0485/2020|EPI ISL 495561|B.1.1.206|South Africa|2020-07-03	Africa|hCoV-19/South Africa/KRISP-K002304/2020|EPI ISL 515681|C.1|South Africa|2020-07-23	0.0004395214	Africa
Africa|hCoV-19/South Africa/KRISP-0487/2020|EPI ISL 495562|B.1.106|South Africa|2020-07-03	Africa|hCoV-19/South Africa/KRISP-K002304/2020|EPI ISL 515681|C.1|South Africa|2020-07-23	0.0007060057	Africa
Africa|hCoV-19/South Africa/KRISP-0489/2020|EPI ISL 498060|B.1.1.206|South Africa|2020-07-09	Africa|hCoV-19/South Africa/KRISP-K002304/2020|EPI ISL 515681|C.1|South Africa|2020-07-23	0.0005055763	Africa
Africa|hCoV-19/South Africa/KRISP-0490/2020|EPI ISL 498061|B.1.1.206|South Africa|2020-07-09	Africa|hCoV-19/South Africa/KRISP-K002304/2020|EPI ISL 515681|C.1|South Africa|2020-07-23	0.0005041492	Africa
Africa|hCoV-19/South Africa/KRISP-0491/2020|EPI ISL 498062|B.1.1.273|South Africa|2020-07-07	Africa|hCoV-19/South Africa/KRISP-K002304/2020|EPI ISL 515681|C.1|South Africa|2020-07-23	0.0006050180	Africa
Africa|hCoV-19/South Africa/KRISP-0492/2020|EPI ISL 498063|B.1.1.273|South Africa|2020-07-07	Africa|hCoV-19/South Africa/KRISP-K002304/2020|EPI ISL 515681|C.1|South Africa|2020-07-23	0.0006099106	Africa
Africa|hCoV-19/South Africa/KRISP-0493/2020|EPI ISL 498064|B.1.1.67|South Africa|2020-07-07	Africa|hCoV-19/South Africa/KRISP-K002304/2020|EPI ISL 515681|C.1|South Africa|2020-07-23	0.0005070357	Africa
Africa|hCoV-19/South Africa/KRISP-0494/2020|EPI ISL 498065|B.1.1.206|South Africa|2020-07-09	Africa|hCoV-19/South Africa/KRISP-K002304/2020|EPI ISL 515681|C.1|South Africa|2020-07-23	0.0005377701	Africa
Africa|hCoV-19/South Africa/KRISP-0497/2020|EPI ISL 498066|B.1.1.206|South Africa|2020-07-09	Africa|hCoV-19/South Africa/KRISP-K002304/2020|EPI ISL 515681|C.1|South Africa|2020-07-23	0.0005377701	Africa
Africa|hCoV-19/South Africa/KRISP-0498/2020|EPI ISL 498067|B.1|South Africa|2020-07-10	Africa|hCoV-19/South Africa/KRISP-K002304/2020|EPI ISL 515681|C.1|South Africa|2020-07-23	0.0007396578	Africa
Africa|hCoV-19/South Africa/KRISP-0500/2020|EPI ISL 498068|B.1.1|South Africa|2020-07-07	Africa|hCoV-19/South Africa/KRISP-K002304/2020|EPI ISL 515681|C.1|South Africa|2020-07-23	0.0004566768	Africa
Africa|hCoV-19/South Africa/KRISP-0501/2020|EPI ISL 498069|B.1.5|South Africa|2020-07-11	Africa|hCoV-19/South Africa/KRISP-K002304/2020|EPI ISL 515681|C.1|South Africa|2020-07-23	0.0006050996	Africa
Africa|hCoV-19/South Africa/KRISP-0502/2020|EPI ISL 498070|B.1.1.273|South Africa|2020-07-11	Africa|hCoV-19/South Africa/KRISP-K002304/2020|EPI ISL 515681|C.1|South Africa|2020-07-23	0.0006393519	Africa
Africa|hCoV-19/South Africa/KRISP-0503/2020|EPI ISL 498071|B.1.1.273|South Africa|2020-07-11	Africa|hCoV-19/South Africa/KRISP-K002304/2020|EPI ISL 515681|C.1|South Africa|2020-07-23	0.0007396403	Africa
Africa|hCoV-19/South Africa/KRISP-0526/2020|EPI ISL 498072|B.1.5.19|South Africa|2020-07-13	Africa|hCoV-19/South Africa/KRISP-K002304/2020|EPI ISL 515681|C.1|South Africa|2020-07-23	0.0006387115	Africa
Africa|hCoV-19/South Africa/KRISP-0527/2020|EPI ISL 498073|B.1.140|South Africa|2020-07-14	Africa|hCoV-19/South Africa/KRISP-K002304/2020|EPI ISL 515681|C.1|South Africa|2020-07-23	0.0008069672	Africa
Africa|hCoV-19/South Africa/KRISP-0529/2020|EPI ISL 498074|C.1|South Africa|2020-07-13	Africa|hCoV-19/South Africa/KRISP-K002304/2020|EPI ISL 515681|C.1|South Africa|2020-07-23	0.0002352261	Africa
Africa|hCoV-19/South Africa/KRISP-0531/2020|EPI ISL 498075|B.1.5|South Africa|2020-07-14	Africa|hCoV-19/South Africa/KRISP-K002304/2020|EPI ISL 515681|C.1|South Africa|2020-07-23	0.0007060227	Africa
Africa|hCoV-19/South Africa/KRISP-0534/2020|EPI ISL 498077|B.1.5|South Africa|2020-07-14	Africa|hCoV-19/South Africa/KRISP-K002304/2020|EPI ISL 515681|C.1|South Africa|2020-07-23	0.0007060701	Africa
Africa|hCoV-19/South Africa/KRISP-0535/2020|EPI ISL 498078|B.1.1.206|South Africa|2020-07-08	Africa|hCoV-19/South Africa/KRISP-K002304/2020|EPI ISL 515681|C.1|South Africa|2020-07-23	0.0006723280	Africa
Africa|hCoV-19/South Africa/KRISP-0536/2020|EPI ISL 498079|B.1.1|South Africa|2020-07-14	Africa|hCoV-19/South Africa/KRISP-K002304/2020|EPI ISL 515681|C.1|South Africa|2020-07-23	0.0005377935	Africa
Africa|hCoV-19/South Africa/KRISP-0538/2020|EPI ISL 498080|B.1.1.254|South Africa|2020-07-14	Africa|hCoV-19/South Africa/KRISP-K002304/2020|EPI ISL 515681|C.1|South Africa|2020-07-23	0.0004743988	Africa
Africa|hCoV-19/South Africa/KRISP-0539/2020|EPI ISL 498081|B.1.1.206|South Africa|2020-07-07	Africa|hCoV-19/South Africa/KRISP-K002304/2020|EPI ISL 515681|C.1|South Africa|2020-07-23	0.0005714171	Africa
Africa|hCoV-19/South Africa/KRISP-0540/2020|EPI ISL 498082|B.1.1|South Africa|2020-07-14	Africa|hCoV-19/South Africa/KRISP-K002304/2020|EPI ISL 515681|C.1|South Africa|2020-07-23	0.0004705298	Africa
Africa|hCoV-19/South Africa/KRISP-0541/2020|EPI ISL 498083|B.1.1.206|South Africa|2020-07-14	Africa|hCoV-19/South Africa/KRISP-K002304/2020|EPI ISL 515681|C.1|South Africa|2020-07-23	0.0006148177	Africa
Africa|hCoV-19/South Africa/KRISP-0543/2020|EPI ISL 498084|C.2|South Africa|2020-07-12	Africa|hCoV-19/South Africa/KRISP-K002304/2020|EPI ISL 515681|C.1|South Africa|2020-07-23	0.0005041375	Africa
Africa|hCoV-19/South Africa/KRISP-0544/2020|EPI ISL 498085|B.1.1.206|South Africa|2020-07-13	Africa|hCoV-19/South Africa/KRISP-K002304/2020|EPI ISL 515681|C.1|South Africa|2020-07-23	0.0005402647	Africa
Africa|hCoV-19/South Africa/KRISP-0545/2020|EPI ISL 498086|B.1.1.273|South Africa|2020-07-14	Africa|hCoV-19/South Africa/KRISP-K002304/2020|EPI ISL 515681|C.1|South Africa|2020-07-23	0.0006722988	Africa
Africa|hCoV-19/South Africa/KRISP-0548/2020|EPI ISL 498087|B.1.1.273|South Africa|2020-07-15	Africa|hCoV-19/South Africa/KRISP-K002304/2020|EPI ISL 515681|C.1|South Africa|2020-07-23	0.0005713809	Africa
Africa|hCoV-19/South Africa/KRISP-0549/2020|EPI ISL 498088|B.1.140|South Africa|2020-07-15	Africa|hCoV-19/South Africa/KRISP-K002304/2020|EPI ISL 515681|C.1|South Africa|2020-07-23	0.0006724182	Africa
Africa|hCoV-19/South Africa/KRISP-0550/2020|EPI ISL 498089|B.1.1.34|South Africa|2020-07-15	Africa|hCoV-19/South Africa/KRISP-K002304/2020|EPI ISL 515681|C.1|South Africa|2020-07-23	0.0006050971	Africa
Africa|hCoV-19/South Africa/KRISP-0551/2020|EPI ISL 498090|H.1|South Africa|2020-07-14	Africa|hCoV-19/South Africa/KRISP-K002304/2020|EPI ISL 515681|C.1|South Africa|2020-07-23	0.0004705409	Africa
Africa|hCoV-19/South Africa/KRISP-0552/2020|EPI ISL 498091|H.1|South Africa|2020-07-14	Africa|hCoV-19/South Africa/KRISP-K002304/2020|EPI ISL 515681|C.1|South Africa|2020-07-23	0.0004705409	Africa
Africa|hCoV-19/South Africa/KRISP-0553/2020|EPI ISL 498092|H.1|South Africa|2020-07-14	Africa|hCoV-19/South Africa/KRISP-K002304/2020|EPI ISL 515681|C.1|South Africa|2020-07-23	0.0004728132	Africa
Africa|hCoV-19/South Africa/KRISP-0554/2020|EPI ISL 498093|B.1.1|South Africa|2020-07-14	Africa|hCoV-19/South Africa/KRISP-K002304/2020|EPI ISL 515681|C.1|South Africa|2020-07-23	0.0004733886	Africa
Africa|hCoV-19/South Africa/KRISP-0555/2020|EPI ISL 498094|B.1.140|South Africa|2020-07-15	Africa|hCoV-19/South Africa/KRISP-K002304/2020|EPI ISL 515681|C.1|South Africa|2020-07-23	0.0007060397	Africa
Africa|hCoV-19/South Africa/KRISP-0556/2020|EPI ISL 498095|B.1.1.273|South Africa|2020-07-15	Africa|hCoV-19/South Africa/KRISP-K002304/2020|EPI ISL 515681|C.1|South Africa|2020-07-23	0.0005713943	Africa
Africa|hCoV-19/South Africa/KRISP-0557/2020|EPI ISL 498096|C.1|South Africa|2020-07-14	Africa|hCoV-19/South Africa/KRISP-K002304/2020|EPI ISL 515681|C.1|South Africa|2020-07-23	0.0002352577	Africa
Africa|hCoV-19/South Africa/KRISP-0558/2020|EPI ISL 498097|B.1.1.206|South Africa|2020-07-15	Africa|hCoV-19/South Africa/KRISP-K002304/2020|EPI ISL 515681|C.1|South Africa|2020-07-23	0.0005406532	Africa
Africa|hCoV-19/South Africa/KRISP-0559/2020|EPI ISL 498098|B.1.1.206|South Africa|2020-07-14	Africa|hCoV-19/South Africa/KRISP-K002304/2020|EPI ISL 515681|C.1|South Africa|2020-07-23	0.0006050561	Africa
Africa|hCoV-19/South Africa/KRISP-0560/2020|EPI ISL 498099|B.1.1|South Africa|2020-07-15	Africa|hCoV-19/South Africa/KRISP-K002304/2020|EPI ISL 515681|C.1|South Africa|2020-07-23	0.0004368927	Africa
Africa|hCoV-19/South Africa/KRISP-0561/2020|EPI ISL 498100|H.1|South Africa|2020-07-15	Africa|hCoV-19/South Africa/KRISP-K002304/2020|EPI ISL 515681|C.1|South Africa|2020-07-23	0.0005041612	Africa
Africa|hCoV-19/South Africa/KRISP-0562/2020|EPI ISL 498101|B.1.140|South Africa|2020-07-15	Africa|hCoV-19/South Africa/KRISP-K002304/2020|EPI ISL 515681|C.1|South Africa|2020-07-23	0.0006387565	Africa
Africa|hCoV-19/South Africa/KRISP-0564/2020|EPI ISL 498103|B.1.1|South Africa|2020-07-15	Africa|hCoV-19/South Africa/KRISP-K002304/2020|EPI ISL 515681|C.1|South Africa|2020-07-23	0.0003696635	Africa
Africa|hCoV-19/South Africa/KRISP-0565/2020|EPI ISL 498104|C.2|South Africa|2020-07-14	Africa|hCoV-19/South Africa/KRISP-K002304/2020|EPI ISL 515681|C.1|South Africa|2020-07-23	0.0003696709	Africa
Africa|hCoV-19/South Africa/KRISP-0567/2020|EPI ISL 498105|B.1.1.206|South Africa|2020-07-15	Africa|hCoV-19/South Africa/KRISP-K002304/2020|EPI ISL 515681|C.1|South Africa|2020-07-23	0.0005410922	Africa
Africa|hCoV-19/South Africa/KRISP-0568/2020|EPI ISL 498106|B.1.1|South Africa|2020-07-15	Africa|hCoV-19/South Africa/KRISP-K002304/2020|EPI ISL 515681|C.1|South Africa|2020-07-23	0.0004368927	Africa
Africa|hCoV-19/South Africa/KRISP-0569/2020|EPI ISL 498107|B.1.1.206|South Africa|2020-07-15	Africa|hCoV-19/South Africa/KRISP-K002304/2020|EPI ISL 515681|C.1|South Africa|2020-07-23	0.0005072516	Africa
Africa|hCoV-19/South Africa/KRISP-0570/2020|EPI ISL 498108|B.1.1.56|South Africa|2020-07-02	Africa|hCoV-19/South Africa/KRISP-K002304/2020|EPI ISL 515681|C.1|South Africa|2020-07-23	0.0005378170	Africa
Africa|hCoV-19/South Africa/KRISP-0571/2020|EPI ISL 498109|B.1.1.56|South Africa|2020-07-14	Africa|hCoV-19/South Africa/KRISP-K002304/2020|EPI ISL 515681|C.1|South Africa|2020-07-23	0.0004705503	Africa
Africa|hCoV-19/South Africa/KRISP-0572/2020|EPI ISL 498110|B.1.5|South Africa|2020-07-13	Africa|hCoV-19/South Africa/KRISP-K002304/2020|EPI ISL 515681|C.1|South Africa|2020-07-23	0.0006724024	Africa
Africa|hCoV-19/South Africa/KRISP-0573/2020|EPI ISL 498111|B.1.1.206|South Africa|2020-07-14	Africa|hCoV-19/South Africa/KRISP-K002304/2020|EPI ISL 515681|C.1|South Africa|2020-07-23	0.0006050564	Africa
Africa|hCoV-19/South Africa/KRISP-0574/2020|EPI ISL 498112|B.1.1.206|South Africa|2020-07-15	Africa|hCoV-19/South Africa/KRISP-K002304/2020|EPI ISL 515681|C.1|South Africa|2020-07-23	0.0006387114	Africa
Africa|hCoV-19/South Africa/KRISP-0575/2020|EPI ISL 498113|B.1.1.206|South Africa|2020-07-13	Africa|hCoV-19/South Africa/KRISP-K002304/2020|EPI ISL 515681|C.1|South Africa|2020-07-23	0.0006050564	Africa
Africa|hCoV-19/South Africa/KRISP-0576/2020|EPI ISL 498114|B.1.1.206|South Africa|2020-07-07	Africa|hCoV-19/South Africa/KRISP-K002304/2020|EPI ISL 515681|C.1|South Africa|2020-07-23	0.0005041493	Africa
Africa|hCoV-19/South Africa/KRISP-0577/2020|EPI ISL 498115|B.1.1.56|South Africa|2020-07-09	Africa|hCoV-19/South Africa/KRISP-K002304/2020|EPI ISL 515681|C.1|South Africa|2020-07-23	0.0006050564	Africa
Africa|hCoV-19/South Africa/KRISP-0578/2020|EPI ISL 498116|B.1.1.206|South Africa|2020-07-09	Africa|hCoV-19/South Africa/KRISP-K002304/2020|EPI ISL 515681|C.1|South Africa|2020-07-23	0.0005377828	Africa
Africa|hCoV-19/South Africa/KRISP-0579/2020|EPI ISL 498117|B.1.1.273|South Africa|2020-07-08	Africa|hCoV-19/South Africa/KRISP-K002304/2020|EPI ISL 515681|C.1|South Africa|2020-07-23	0.0006050444	Africa
Africa|hCoV-19/South Africa/KRISP-0580/2020|EPI ISL 498118|B.1.1.206|South Africa|2020-07-07	Africa|hCoV-19/South Africa/KRISP-K002304/2020|EPI ISL 515681|C.1|South Africa|2020-07-23	0.0005377828	Africa
Africa|hCoV-19/South Africa/KRISP-0581/2020|EPI ISL 498119|B.1.1.273|South Africa|2020-07-09	Africa|hCoV-19/South Africa/KRISP-K002304/2020|EPI ISL 515681|C.1|South Africa|2020-07-23	0.0005377593	Africa
Africa|hCoV-19/South Africa/KRISP-0584/2020|EPI ISL 498122|B.1|South Africa|2020-07-07	Africa|hCoV-19/South Africa/KRISP-K002304/2020|EPI ISL 515681|C.1|South Africa|2020-07-23	0.0006050849	Africa
Africa|hCoV-19/South Africa/KRISP-0585/2020|EPI ISL 498123|B.1.140|South Africa|2020-07-08	Africa|hCoV-19/South Africa/KRISP-K002304/2020|EPI ISL 515681|C.1|South Africa|2020-07-23	0.0007396751	Africa
Africa|hCoV-19/South Africa/KRISP-0586/2020|EPI ISL 498124|B.1.1.273|South Africa|2020-07-08	Africa|hCoV-19/South Africa/KRISP-K002304/2020|EPI ISL 515681|C.1|South Africa|2020-07-23	0.0005714057	Africa
Africa|hCoV-19/South Africa/KRISP-0587/2020|EPI ISL 498125|B.1.1.56|South Africa|2020-07-09	Africa|hCoV-19/South Africa/KRISP-K002304/2020|EPI ISL 515681|C.1|South Africa|2020-07-23	0.0005714057	Africa
Africa|hCoV-19/South Africa/KRISP-0588/2020|EPI ISL 498126|B.1.140|South Africa|2020-07-08	Africa|hCoV-19/South Africa/KRISP-K002304/2020|EPI ISL 515681|C.1|South Africa|2020-07-23	0.0007060226	Africa
Africa|hCoV-19/South Africa/KRISP-06/2020|EPI ISL 421573|B.6|South Africa|2020-03-31	Africa|hCoV-19/South Africa/KRISP-K002304/2020|EPI ISL 515681|C.1|South Africa|2020-07-23	0.0007425604	Africa
Africa|hCoV-19/South Africa/KRISP-07/2020|EPI ISL 421574|B.1.106|South Africa|2020-04-01	Africa|hCoV-19/South Africa/KRISP-K002304/2020|EPI ISL 515681|C.1|South Africa|2020-07-23	0.0005041899	Africa
Africa|hCoV-19/South Africa/KRISP-101/2020|EPI ISL 455631|B.1.5|South Africa|2020-04-30	Africa|hCoV-19/South Africa/KRISP-K002304/2020|EPI ISL 515681|C.1|South Africa|2020-07-23	0.0005041730	Africa
Africa|hCoV-19/South Africa/KRISP-102/2020|EPI ISL 455632|B.1.1|South Africa|2020-04-30	Africa|hCoV-19/South Africa/KRISP-K002304/2020|EPI ISL 515681|C.1|South Africa|2020-07-23	0.0004032774	Africa
Africa|hCoV-19/South Africa/KRISP-103/2020|EPI ISL 455633|B.1.106|South Africa|2020-04-30	Africa|hCoV-19/South Africa/KRISP-K002304/2020|EPI ISL 515681|C.1|South Africa|2020-07-23	0.0006058851	Africa
Africa|hCoV-19/South Africa/KRISP-104/2020|EPI ISL 455634|B.1.106|South Africa|2020-05-01	Africa|hCoV-19/South Africa/KRISP-K002304/2020|EPI ISL 515681|C.1|South Africa|2020-07-23	0.0006247662	Africa
Africa|hCoV-19/South Africa/KRISP-105/2020|EPI ISL 455635|B.1.106|South Africa|2020-05-05	Africa|hCoV-19/South Africa/KRISP-K002304/2020|EPI ISL 515681|C.1|South Africa|2020-07-23	0.0006068447	Africa
Africa|hCoV-19/South Africa/KRISP-106/2020|EPI ISL 455636|B.1.106|South Africa|2020-03-31	Africa|hCoV-19/South Africa/KRISP-K002304/2020|EPI ISL 515681|C.1|South Africa|2020-07-23	0.0005377954	Africa
Africa|hCoV-19/South Africa/KRISP-108/2020|EPI ISL 455638|B.1|South Africa|2020-05-04	Africa|hCoV-19/South Africa/KRISP-K002304/2020|EPI ISL 515681|C.1|South Africa|2020-07-23	0.0006259535	Africa
Africa|hCoV-19/South Africa/KRISP-109/2020|EPI ISL 455639|B.1.1.57|South Africa|2020-03-31	Africa|hCoV-19/South Africa/KRISP-K002304/2020|EPI ISL 515681|C.1|South Africa|2020-07-23	0.0004705291	Africa
Africa|hCoV-19/South Africa/KRISP-K000566/2020|EPI ISL 509223|B.1.1.206|South Africa|2020-07-13	Africa|hCoV-19/South Africa/KRISP-K002304/2020|EPI ISL 515681|C.1|South Africa|2020-07-23	0.0005377828	Africa
Africa|hCoV-19/South Africa/KRISP-K000567/2020|EPI ISL 509224|B.1.1.62|South Africa|2020-07-13	Africa|hCoV-19/South Africa/KRISP-K002304/2020|EPI ISL 515681|C.1|South Africa|2020-07-23	0.0005378605	Africa
Africa|hCoV-19/South Africa/KRISP-K000568/2020|EPI ISL 509225|B.1.1.206|South Africa|2020-07-11	Africa|hCoV-19/South Africa/KRISP-K002304/2020|EPI ISL 515681|C.1|South Africa|2020-07-23	0.0005378062	Africa
Africa|hCoV-19/South Africa/KRISP-K000569/2020|EPI ISL 509226|H.1|South Africa|2020-07-11	Africa|hCoV-19/South Africa/KRISP-K002304/2020|EPI ISL 515681|C.1|South Africa|2020-07-23	0.0005714442	Africa
Africa|hCoV-19/South Africa/KRISP-K000571/2020|EPI ISL 509227|B.1.1.99|South Africa|2020-07-13	Africa|hCoV-19/South Africa/KRISP-K002304/2020|EPI ISL 515681|C.1|South Africa|2020-07-23	0.0004075776	Africa
Africa|hCoV-19/South Africa/KRISP-K000572/2020|EPI ISL 509228|B.1.1.206|South Africa|2020-07-13	Africa|hCoV-19/South Africa/KRISP-K002304/2020|EPI ISL 515681|C.1|South Africa|2020-07-23	0.0006050445	Africa
Africa|hCoV-19/South Africa/KRISP-K000573/2020|EPI ISL 509229|B.1.1.206|South Africa|2020-07-10	Africa|hCoV-19/South Africa/KRISP-K002304/2020|EPI ISL 515681|C.1|South Africa|2020-07-23	0.0004705298	Africa
Africa|hCoV-19/South Africa/KRISP-K000574/2020|EPI ISL 509230|B.1.5.19|South Africa|2020-07-13	Africa|hCoV-19/South Africa/KRISP-K002304/2020|EPI ISL 515681|C.1|South Africa|2020-07-23	0.0006050586	Africa
Africa|hCoV-19/South Africa/KRISP-K000575/2020|EPI ISL 509231|B.1.140|South Africa|2020-07-13	Africa|hCoV-19/South Africa/KRISP-K002304/2020|EPI ISL 515681|C.1|South Africa|2020-07-23	0.0007060060	Africa
Africa|hCoV-19/South Africa/KRISP-K000576/2020|EPI ISL 509232|B.1.1.206|South Africa|2020-07-13	Africa|hCoV-19/South Africa/KRISP-K002304/2020|EPI ISL 515681|C.1|South Africa|2020-07-23	0.0005714172	Africa
Africa|hCoV-19/South Africa/KRISP-K000577/2020|EPI ISL 509233|B.1.1.206|South Africa|2020-07-11	Africa|hCoV-19/South Africa/KRISP-K002304/2020|EPI ISL 515681|C.1|South Africa|2020-07-23	0.0004368927	Africa
Africa|hCoV-19/South Africa/KRISP-K000578/2020|EPI ISL 509234|C.1|South Africa|2020-07-13	Africa|hCoV-19/South Africa/KRISP-K002304/2020|EPI ISL 515681|C.1|South Africa|2020-07-23	0.0003044961	Africa
Africa|hCoV-19/South Africa/KRISP-K000579/2020|EPI ISL 509235|C.1|South Africa|2020-07-10	Africa|hCoV-19/South Africa/KRISP-K002304/2020|EPI ISL 515681|C.1|South Africa|2020-07-23	0.0001680142	Africa
Africa|hCoV-19/South Africa/KRISP-K000580/2020|EPI ISL 509236|B.1.1|South Africa|2020-07-13	Africa|hCoV-19/South Africa/KRISP-K002304/2020|EPI ISL 515681|C.1|South Africa|2020-07-23	0.0005041612	Africa
Africa|hCoV-19/South Africa/KRISP-K000581/2020|EPI ISL 509237|B.1.1.206|South Africa|2020-07-13	Africa|hCoV-19/South Africa/KRISP-K002304/2020|EPI ISL 515681|C.1|South Africa|2020-07-23	0.0006387114	Africa
Africa|hCoV-19/South Africa/KRISP-K000582/2020|EPI ISL 509238|B.1.1.206|South Africa|2020-07-13	Africa|hCoV-19/South Africa/KRISP-K002304/2020|EPI ISL 515681|C.1|South Africa|2020-07-23	0.0005041492	Africa
Africa|hCoV-19/South Africa/KRISP-K000583/2020|EPI ISL 509239|B.1.1.206|South Africa|2020-07-13	Africa|hCoV-19/South Africa/KRISP-K002304/2020|EPI ISL 515681|C.1|South Africa|2020-07-23	0.0005377935	Africa
Africa|hCoV-19/South Africa/KRISP-K000584/2020|EPI ISL 509240|B.1.1.273|South Africa|2020-07-13	Africa|hCoV-19/South Africa/KRISP-K002304/2020|EPI ISL 515681|C.1|South Africa|2020-07-23	0.0006386430	Africa
Africa|hCoV-19/South Africa/KRISP-K000585/2020|EPI ISL 509241|B.1.140|South Africa|2020-07-13	Africa|hCoV-19/South Africa/KRISP-K002304/2020|EPI ISL 515681|C.1|South Africa|2020-07-23	0.0006387565	Africa
Africa|hCoV-19/South Africa/KRISP-K000586/2020|EPI ISL 509242|B.1.140|South Africa|2020-07-13	Africa|hCoV-19/South Africa/KRISP-K002304/2020|EPI ISL 515681|C.1|South Africa|2020-07-23	0.0006727440	Africa
Africa|hCoV-19/South Africa/KRISP-K000588/2020|EPI ISL 509243|B.1.1.206|South Africa|2020-07-13	Africa|hCoV-19/South Africa/KRISP-K002304/2020|EPI ISL 515681|C.1|South Africa|2020-07-23	0.0005714172	Africa
Africa|hCoV-19/South Africa/KRISP-K000589/2020|EPI ISL 509244|B.1.1.206|South Africa|2020-07-13	Africa|hCoV-19/South Africa/KRISP-K002304/2020|EPI ISL 515681|C.1|South Africa|2020-07-23	0.0005714421	Africa
Africa|hCoV-19/South Africa/KRISP-K000591/2020|EPI ISL 509245|B.1.5|South Africa|2020-07-12	Africa|hCoV-19/South Africa/KRISP-K002304/2020|EPI ISL 515681|C.1|South Africa|2020-07-23	0.0004705520	Africa
Africa|hCoV-19/South Africa/KRISP-K000592/2020|EPI ISL 509246|B.1.1.273|South Africa|2020-07-13	Africa|hCoV-19/South Africa/KRISP-K002304/2020|EPI ISL 515681|C.1|South Africa|2020-07-23	0.0005760185	Africa
Africa|hCoV-19/South Africa/KRISP-K000594/2020|EPI ISL 509247|B.1.140|South Africa|2020-07-02	Africa|hCoV-19/South Africa/KRISP-K002304/2020|EPI ISL 515681|C.1|South Africa|2020-07-23	0.0007396576	Africa
Africa|hCoV-19/South Africa/KRISP-K000595/2020|EPI ISL 509248|B.1.140|South Africa|2020-07-02	Africa|hCoV-19/South Africa/KRISP-K002304/2020|EPI ISL 515681|C.1|South Africa|2020-07-23	0.0007060227	Africa
Africa|hCoV-19/South Africa/KRISP-K000596/2020|EPI ISL 509249|B.1.1.206|South Africa|2020-07-02	Africa|hCoV-19/South Africa/KRISP-K002304/2020|EPI ISL 515681|C.1|South Africa|2020-07-23	0.0006050828	Africa
Africa|hCoV-19/South Africa/KRISP-K000597/2020|EPI ISL 509250|B.1.1.34|South Africa|2020-07-13	Africa|hCoV-19/South Africa/KRISP-K002304/2020|EPI ISL 515681|C.1|South Africa|2020-07-23	0.0005041493	Africa
Africa|hCoV-19/South Africa/KRISP-K000598/2020|EPI ISL 509251|B.1.1.206|South Africa|2020-07-03	Africa|hCoV-19/South Africa/KRISP-K002304/2020|EPI ISL 515681|C.1|South Africa|2020-07-23	0.0004705298	Africa
Africa|hCoV-19/South Africa/KRISP-K000599/2020|EPI ISL 509252|B.1.1.273|South Africa|2020-07-13	Africa|hCoV-19/South Africa/KRISP-K002304/2020|EPI ISL 515681|C.1|South Africa|2020-07-23	0.0004705298	Africa
Africa|hCoV-19/South Africa/KRISP-K000600/2020|EPI ISL 509253|B.1.1.206|South Africa|2020-07-01	Africa|hCoV-19/South Africa/KRISP-K002304/2020|EPI ISL 515681|C.1|South Africa|2020-07-23	0.0006050301	Africa
Africa|hCoV-19/South Africa/KRISP-K000601/2020|EPI ISL 509254|B.1.1.57|South Africa|2020-07-13	Africa|hCoV-19/South Africa/KRISP-K002304/2020|EPI ISL 515681|C.1|South Africa|2020-07-23	0.0004369117	Africa
Africa|hCoV-19/South Africa/KRISP-K000602/2020|EPI ISL 509255|B.1.1.206|South Africa|2020-07-01	Africa|hCoV-19/South Africa/KRISP-K002304/2020|EPI ISL 515681|C.1|South Africa|2020-07-23	0.0005714057	Africa
Africa|hCoV-19/South Africa/KRISP-K000603/2020|EPI ISL 509256|B.1.1.206|South Africa|2020-07-02	Africa|hCoV-19/South Africa/KRISP-K002304/2020|EPI ISL 515681|C.1|South Africa|2020-07-23	0.0005377701	Africa
Africa|hCoV-19/South Africa/KRISP-K000604/2020|EPI ISL 509257|C.1|South Africa|2020-07-01	Africa|hCoV-19/South Africa/KRISP-K002304/2020|EPI ISL 515681|C.1|South Africa|2020-07-23	0.0002016008	Africa
Africa|hCoV-19/South Africa/KRISP-K000606/2020|EPI ISL 509259|B.1.1.206|South Africa|2020-07-02	Africa|hCoV-19/South Africa/KRISP-K002304/2020|EPI ISL 515681|C.1|South Africa|2020-07-23	0.0006871198	Africa
Africa|hCoV-19/South Africa/KRISP-K000607/2020|EPI ISL 509260|B.1.1.57|South Africa|2020-07-13	Africa|hCoV-19/South Africa/KRISP-K002304/2020|EPI ISL 515681|C.1|South Africa|2020-07-23	0.0005041714	Africa
Africa|hCoV-19/South Africa/KRISP-K000608/2020|EPI ISL 509261|H.1|South Africa|2020-07-03	Africa|hCoV-19/South Africa/KRISP-K002304/2020|EPI ISL 515681|C.1|South Africa|2020-07-23	0.0005054011	Africa
Africa|hCoV-19/South Africa/KRISP-K000612/2020|EPI ISL 509264|B.1.1.206|South Africa|2020-07-01	Africa|hCoV-19/South Africa/KRISP-K002304/2020|EPI ISL 515681|C.1|South Africa|2020-07-23	0.0006723415	Africa
Africa|hCoV-19/South Africa/KRISP-K000613/2020|EPI ISL 509265|B.1.1.206|South Africa|2020-07-14	Africa|hCoV-19/South Africa/KRISP-K002304/2020|EPI ISL 515681|C.1|South Africa|2020-07-23	0.0006723280	Africa
Africa|hCoV-19/South Africa/KRISP-K000614/2020|EPI ISL 509266|B.1.1.206|South Africa|2020-07-02	Africa|hCoV-19/South Africa/KRISP-K002304/2020|EPI ISL 515681|C.1|South Africa|2020-07-23	0.0005714307	Africa
Africa|hCoV-19/South Africa/KRISP-K000615/2020|EPI ISL 509267|B.1.1.206|South Africa|2020-07-02	Africa|hCoV-19/South Africa/KRISP-K002304/2020|EPI ISL 515681|C.1|South Africa|2020-07-23	0.0006386836	Africa
Africa|hCoV-19/South Africa/KRISP-K000616/2020|EPI ISL 509268|B.1.1.206|South Africa|2020-07-01	Africa|hCoV-19/South Africa/KRISP-K002304/2020|EPI ISL 515681|C.1|South Africa|2020-07-23	0.0005420691	Africa
Africa|hCoV-19/South Africa/KRISP-K000617/2020|EPI ISL 509269|B.1.1.206|South Africa|2020-07-01	Africa|hCoV-19/South Africa/KRISP-K002304/2020|EPI ISL 515681|C.1|South Africa|2020-07-23	0.0005377936	Africa
Africa|hCoV-19/South Africa/KRISP-K000618/2020|EPI ISL 509270|B.1.1.206|South Africa|2020-07-03	Africa|hCoV-19/South Africa/KRISP-K002304/2020|EPI ISL 515681|C.1|South Africa|2020-07-23	0.0005041493	Africa
Africa|hCoV-19/South Africa/KRISP-K000620/2020|EPI ISL 509272|B.1.1.206|South Africa|2020-07-01	Africa|hCoV-19/South Africa/KRISP-K002304/2020|EPI ISL 515681|C.1|South Africa|2020-07-23	0.0005801995	Africa
Africa|hCoV-19/South Africa/KRISP-K000621/2020|EPI ISL 509273|B.1.140|South Africa|2020-07-02	Africa|hCoV-19/South Africa/KRISP-K002304/2020|EPI ISL 515681|C.1|South Africa|2020-07-23	0.0007118857	Africa
Africa|hCoV-19/South Africa/KRISP-K000622/2020|EPI ISL 509274|B.1.1|South Africa|2020-07-03	Africa|hCoV-19/South Africa/KRISP-K002304/2020|EPI ISL 515681|C.1|South Africa|2020-07-23	0.0003696635	Africa
Africa|hCoV-19/South Africa/KRISP-K000623/2020|EPI ISL 509275|B.1.1.206|South Africa|2020-07-04	Africa|hCoV-19/South Africa/KRISP-K002304/2020|EPI ISL 515681|C.1|South Africa|2020-07-23	0.0006386836	Africa
Africa|hCoV-19/South Africa/KRISP-K000624/2020|EPI ISL 509276|B.1.1.206|South Africa|2020-07-02	Africa|hCoV-19/South Africa/KRISP-K002304/2020|EPI ISL 515681|C.1|South Africa|2020-07-23	0.0005409458	Africa
Africa|hCoV-19/South Africa/KRISP-K000625/2020|EPI ISL 509277|B.1.1.206|South Africa|2020-07-11	Africa|hCoV-19/South Africa/KRISP-K002304/2020|EPI ISL 515681|C.1|South Africa|2020-07-23	0.0006108665	Africa
Africa|hCoV-19/South Africa/KRISP-K000626/2020|EPI ISL 509278|B.1.1.1|South Africa|2020-07-07	Africa|hCoV-19/South Africa/KRISP-K002304/2020|EPI ISL 515681|C.1|South Africa|2020-07-23	0.0002771508	Africa
Africa|hCoV-19/South Africa/KRISP-K000628/2020|EPI ISL 509279|B.1.1.206|South Africa|2020-07-12	Africa|hCoV-19/South Africa/KRISP-K002304/2020|EPI ISL 515681|C.1|South Africa|2020-07-23	0.0005377829	Africa
Africa|hCoV-19/South Africa/KRISP-K000629/2020|EPI ISL 509280|B.1.1|South Africa|2020-07-03	Africa|hCoV-19/South Africa/KRISP-K002304/2020|EPI ISL 515681|C.1|South Africa|2020-07-23	0.0005537493	Africa
Africa|hCoV-19/South Africa/KRISP-K000630/2020|EPI ISL 509281|B.1.1.206|South Africa|2020-07-03	Africa|hCoV-19/South Africa/KRISP-K002304/2020|EPI ISL 515681|C.1|South Africa|2020-07-23	0.0005041715	Africa
Africa|hCoV-19/South Africa/KRISP-K000631/2020|EPI ISL 509282|B.1.1.206|South Africa|2020-07-04	Africa|hCoV-19/South Africa/KRISP-K002304/2020|EPI ISL 515681|C.1|South Africa|2020-07-23	0.0005419957	Africa
Africa|hCoV-19/South Africa/KRISP-K000632/2020|EPI ISL 509283|B.1.1.206|South Africa|2020-07-02	Africa|hCoV-19/South Africa/KRISP-K002304/2020|EPI ISL 515681|C.1|South Africa|2020-07-23	0.0005377701	Africa
Africa|hCoV-19/South Africa/KRISP-K000633/2020|EPI ISL 509284|B.1.1.206|South Africa|2020-07-02	Africa|hCoV-19/South Africa/KRISP-K002304/2020|EPI ISL 515681|C.1|South Africa|2020-07-23	0.0005041493	Africa
Africa|hCoV-19/South Africa/KRISP-K000635/2020|EPI ISL 509285|B.1|South Africa|2020-07-07	Africa|hCoV-19/South Africa/KRISP-K002304/2020|EPI ISL 515681|C.1|South Africa|2020-07-23	0.0006387137	Africa
Africa|hCoV-19/South Africa/KRISP-K000637/2020|EPI ISL 509287|B.1.106|South Africa|2020-07-13	Africa|hCoV-19/South Africa/KRISP-K002304/2020|EPI ISL 515681|C.1|South Africa|2020-07-23	0.0005714192	Africa
Africa|hCoV-19/South Africa/KRISP-K000639/2020|EPI ISL 509288|C.1|South Africa|2020-07-13	Africa|hCoV-19/South Africa/KRISP-K002304/2020|EPI ISL 515681|C.1|South Africa|2020-07-23	0.0001691164	Africa
Africa|hCoV-19/South Africa/KRISP-K000640/2020|EPI ISL 509289|B.1.5.31|South Africa|2020-07-13	Africa|hCoV-19/South Africa/KRISP-K002304/2020|EPI ISL 515681|C.1|South Africa|2020-07-23	0.0005714326	Africa
Africa|hCoV-19/South Africa/KRISP-K000641/2020|EPI ISL 509290|B.1.1.34|South Africa|2020-07-13	Africa|hCoV-19/South Africa/KRISP-K002304/2020|EPI ISL 515681|C.1|South Africa|2020-07-23	0.0006387392	Africa
Africa|hCoV-19/South Africa/KRISP-K000643/2020|EPI ISL 509292|C.1|South Africa|2020-07-10	Africa|hCoV-19/South Africa/KRISP-K002304/2020|EPI ISL 515681|C.1|South Africa|2020-07-23	0.0001679972	Africa
Africa|hCoV-19/South Africa/KRISP-K000649/2020|EPI ISL 509293|B.1.5.19|South Africa|2020-07-13	Africa|hCoV-19/South Africa/KRISP-K002304/2020|EPI ISL 515681|C.1|South Africa|2020-07-23	0.0007396081	Africa
Africa|hCoV-19/South Africa/KRISP-K000650/2020|EPI ISL 509294|B.1.1.206|South Africa|2020-07-13	Africa|hCoV-19/South Africa/KRISP-K002304/2020|EPI ISL 515681|C.1|South Africa|2020-07-23	0.0006049895	Africa
Africa|hCoV-19/South Africa/KRISP-K000652/2020|EPI ISL 509296|B.1.1.273|South Africa|2020-07-13	Africa|hCoV-19/South Africa/KRISP-K002304/2020|EPI ISL 515681|C.1|South Africa|2020-07-23	0.0006050037	Africa
Africa|hCoV-19/South Africa/KRISP-K000655/2020|EPI ISL 509298|B.1.1.254|South Africa|2020-07-12	Africa|hCoV-19/South Africa/KRISP-K002304/2020|EPI ISL 515681|C.1|South Africa|2020-07-23	0.0004894348	Africa
Africa|hCoV-19/South Africa/KRISP-K000658/2020|EPI ISL 509299|C.1|South Africa|2020-07-13	Africa|hCoV-19/South Africa/KRISP-K002304/2020|EPI ISL 515681|C.1|South Africa|2020-07-23	0.0003362619	Africa
Africa|hCoV-19/South Africa/KRISP-K000659/2020|EPI ISL 509300|B.1.1.206|South Africa|2020-07-13	Africa|hCoV-19/South Africa/KRISP-K002304/2020|EPI ISL 515681|C.1|South Africa|2020-07-23	0.0006051318	Africa
Africa|hCoV-19/South Africa/KRISP-K001035/2020|EPI ISL 509301|H.1|South Africa|2020-07-17	Africa|hCoV-19/South Africa/KRISP-K002304/2020|EPI ISL 515681|C.1|South Africa|2020-07-23	0.0004705409	Africa
Africa|hCoV-19/South Africa/KRISP-K001037/2020|EPI ISL 509302|B.1.140|South Africa|2020-07-16	Africa|hCoV-19/South Africa/KRISP-K002304/2020|EPI ISL 515681|C.1|South Africa|2020-07-23	0.0006387566	Africa
Africa|hCoV-19/South Africa/KRISP-K001038/2020|EPI ISL 509303|B.1.1.273|South Africa|2020-07-16	Africa|hCoV-19/South Africa/KRISP-K002304/2020|EPI ISL 515681|C.1|South Africa|2020-07-23	0.0006050037	Africa
Africa|hCoV-19/South Africa/KRISP-K001041/2020|EPI ISL 509304|B.1.1.273|South Africa|2020-07-16	Africa|hCoV-19/South Africa/KRISP-K002304/2020|EPI ISL 515681|C.1|South Africa|2020-07-23	0.0006386708	Africa
Africa|hCoV-19/South Africa/KRISP-K001043/2020|EPI ISL 509305|B.1.5.16|South Africa|2020-07-02	Africa|hCoV-19/South Africa/KRISP-K002304/2020|EPI ISL 515681|C.1|South Africa|2020-07-23	0.0008069130	Africa
Africa|hCoV-19/South Africa/KRISP-K001044/2020|EPI ISL 509306|B.1.1|South Africa|2020-07-18	Africa|hCoV-19/South Africa/KRISP-K002304/2020|EPI ISL 515681|C.1|South Africa|2020-07-23	0.0004032950	Africa
Africa|hCoV-19/South Africa/KRISP-K001045/2020|EPI ISL 509307|C.2|South Africa|2020-07-18	Africa|hCoV-19/South Africa/KRISP-K002304/2020|EPI ISL 515681|C.1|South Africa|2020-07-23	0.0003696870	Africa
Africa|hCoV-19/South Africa/KRISP-K001049/2020|EPI ISL 509308|B.1.1.34|South Africa|2020-07-16	Africa|hCoV-19/South Africa/KRISP-K002304/2020|EPI ISL 515681|C.1|South Africa|2020-07-23	0.0006386859	Africa
Africa|hCoV-19/South Africa/KRISP-K001051/2020|EPI ISL 509309|B.1.1.206|South Africa|2020-07-14	Africa|hCoV-19/South Africa/KRISP-K002304/2020|EPI ISL 515681|C.1|South Africa|2020-07-23	0.0006387242	Africa
Africa|hCoV-19/South Africa/KRISP-K001052/2020|EPI ISL 509310|B.1.1.206|South Africa|2020-07-14	Africa|hCoV-19/South Africa/KRISP-K002304/2020|EPI ISL 515681|C.1|South Africa|2020-07-23	0.0005714058	Africa
Africa|hCoV-19/South Africa/KRISP-K001053/2020|EPI ISL 509311|B.1.1.206|South Africa|2020-07-03	Africa|hCoV-19/South Africa/KRISP-K002304/2020|EPI ISL 515681|C.1|South Africa|2020-07-23	0.0005054962	Africa
Africa|hCoV-19/South Africa/KRISP-K001055/2020|EPI ISL 509313|B.1.1.62|South Africa|2020-07-13	Africa|hCoV-19/South Africa/KRISP-K002304/2020|EPI ISL 515681|C.1|South Africa|2020-07-23	0.0005378296	Africa
Africa|hCoV-19/South Africa/KRISP-K001057/2020|EPI ISL 509314|B.1.1.254|South Africa|2020-07-03	Africa|hCoV-19/South Africa/KRISP-K002304/2020|EPI ISL 515681|C.1|South Africa|2020-07-23	0.0004705093	Africa
Africa|hCoV-19/South Africa/KRISP-K001059/2020|EPI ISL 509316|B.1.1|South Africa|2020-07-01	Africa|hCoV-19/South Africa/KRISP-K002304/2020|EPI ISL 515681|C.1|South Africa|2020-07-23	0.0006050444	Africa
Africa|hCoV-19/South Africa/KRISP-K001061/2020|EPI ISL 509317|B.1.1.206|South Africa|2020-07-04	Africa|hCoV-19/South Africa/KRISP-K002304/2020|EPI ISL 515681|C.1|South Africa|2020-07-23	0.0004705204	Africa
Africa|hCoV-19/South Africa/KRISP-K001062/2020|EPI ISL 509318|B.1.1.206|South Africa|2020-07-03	Africa|hCoV-19/South Africa/KRISP-K002304/2020|EPI ISL 515681|C.1|South Africa|2020-07-23	0.0005041493	Africa
Africa|hCoV-19/South Africa/KRISP-K001063/2020|EPI ISL 509319|B.1.5|South Africa|2020-07-03	Africa|hCoV-19/South Africa/KRISP-K002304/2020|EPI ISL 515681|C.1|South Africa|2020-07-23	0.0006723754	Africa
Africa|hCoV-19/South Africa/KRISP-K001064/2020|EPI ISL 509320|B.1.1.273|South Africa|2020-07-03	Africa|hCoV-19/South Africa/KRISP-K002304/2020|EPI ISL 515681|C.1|South Africa|2020-07-23	0.0004705503	Africa
Africa|hCoV-19/South Africa/KRISP-K001065/2020|EPI ISL 509321|B.1.1|South Africa|2020-07-03	Africa|hCoV-19/South Africa/KRISP-K002304/2020|EPI ISL 515681|C.1|South Africa|2020-07-23	0.0004369220	Africa
Africa|hCoV-19/South Africa/KRISP-K001067/2020|EPI ISL 509323|B.1.1.206|South Africa|2020-07-02	Africa|hCoV-19/South Africa/KRISP-K002304/2020|EPI ISL 515681|C.1|South Africa|2020-07-23	0.0005714421	Africa
Africa|hCoV-19/South Africa/KRISP-K001068/2020|EPI ISL 509324|C.1|South Africa|2020-07-14	Africa|hCoV-19/South Africa/KRISP-K002304/2020|EPI ISL 515681|C.1|South Africa|2020-07-23	0.0002352057	Africa
Africa|hCoV-19/South Africa/KRISP-K001071/2020|EPI ISL 509325|B.1.1.273|South Africa|2020-07-18	Africa|hCoV-19/South Africa/KRISP-K002304/2020|EPI ISL 515681|C.1|South Africa|2020-07-23	0.0005377828	Africa
Africa|hCoV-19/South Africa/KRISP-K001072/2020|EPI ISL 509326|B.1.1.206|South Africa|2020-07-14	Africa|hCoV-19/South Africa/KRISP-K002304/2020|EPI ISL 515681|C.1|South Africa|2020-07-23	0.0004705093	Africa
Africa|hCoV-19/South Africa/KRISP-K001073/2020|EPI ISL 509327|B.1.1|South Africa|2020-07-14	Africa|hCoV-19/South Africa/KRISP-K002304/2020|EPI ISL 515681|C.1|South Africa|2020-07-23	0.0005714057	Africa
Africa|hCoV-19/South Africa/KRISP-K001074/2020|EPI ISL 509328|C.1|South Africa|2020-07-14	Africa|hCoV-19/South Africa/KRISP-K002304/2020|EPI ISL 515681|C.1|South Africa|2020-07-23	0.0002016095	Africa
Africa|hCoV-19/South Africa/KRISP-K001075/2020|EPI ISL 509329|C.1|South Africa|2020-07-02	Africa|hCoV-19/South Africa/KRISP-K002304/2020|EPI ISL 515681|C.1|South Africa|2020-07-23	0.0002352057	Africa
Africa|hCoV-19/South Africa/KRISP-K001076/2020|EPI ISL 509330|B.1.1|South Africa|2020-07-04	Africa|hCoV-19/South Africa/KRISP-K002304/2020|EPI ISL 515681|C.1|South Africa|2020-07-23	0.0004368927	Africa
Africa|hCoV-19/South Africa/KRISP-K001077/2020|EPI ISL 509331|B.1.1|South Africa|2020-07-03	Africa|hCoV-19/South Africa/KRISP-K002304/2020|EPI ISL 515681|C.1|South Africa|2020-07-23	0.0005041612	Africa
Africa|hCoV-19/South Africa/KRISP-K001078/2020|EPI ISL 509332|H.1|South Africa|2020-07-03	Africa|hCoV-19/South Africa/KRISP-K002304/2020|EPI ISL 515681|C.1|South Africa|2020-07-23	0.0004705409	Africa
Africa|hCoV-19/South Africa/KRISP-K001079/2020|EPI ISL 509333|B.1.1.273|South Africa|2020-07-03	Africa|hCoV-19/South Africa/KRISP-K002304/2020|EPI ISL 515681|C.1|South Africa|2020-07-23	0.0006050037	Africa
Africa|hCoV-19/South Africa/KRISP-K001080/2020|EPI ISL 509334|B.1.1|South Africa|2020-07-01	Africa|hCoV-19/South Africa/KRISP-K002304/2020|EPI ISL 515681|C.1|South Africa|2020-07-23	0.0004705204	Africa
Africa|hCoV-19/South Africa/KRISP-K001082/2020|EPI ISL 509335|B.1.1.40|South Africa|2020-07-18	Africa|hCoV-19/South Africa/KRISP-K002304/2020|EPI ISL 515681|C.1|South Africa|2020-07-23	0.0006050301	Africa
Africa|hCoV-19/South Africa/KRISP-K001084/2020|EPI ISL 509337|C.1|South Africa|2020-07-03	Africa|hCoV-19/South Africa/KRISP-K002304/2020|EPI ISL 515681|C.1|South Africa|2020-07-23	0.0001679972	Africa
Africa|hCoV-19/South Africa/KRISP-K001085/2020|EPI ISL 509338|C.1|South Africa|2020-07-13	Africa|hCoV-19/South Africa/KRISP-K002304/2020|EPI ISL 515681|C.1|South Africa|2020-07-23	0.0002016008	Africa
Africa|hCoV-19/South Africa/KRISP-K001087/2020|EPI ISL 509339|B.1.1.56|South Africa|2020-07-13	Africa|hCoV-19/South Africa/KRISP-K002304/2020|EPI ISL 515681|C.1|South Africa|2020-07-23	0.0006050828	Africa
Africa|hCoV-19/South Africa/KRISP-K001088/2020|EPI ISL 509340|B.1.1.99|South Africa|2020-07-13	Africa|hCoV-19/South Africa/KRISP-K002304/2020|EPI ISL 515681|C.1|South Africa|2020-07-23	0.0004032774	Africa
Africa|hCoV-19/South Africa/KRISP-K001091/2020|EPI ISL 509342|B.1.1.206|South Africa|2020-07-10	Africa|hCoV-19/South Africa/KRISP-K002304/2020|EPI ISL 515681|C.1|South Africa|2020-07-23	0.0005714057	Africa
Africa|hCoV-19/South Africa/KRISP-K001096/2020|EPI ISL 509345|B.1.1.206|South Africa|2020-07-13	Africa|hCoV-19/South Africa/KRISP-K002304/2020|EPI ISL 515681|C.1|South Africa|2020-07-23	0.0006050422	Africa
Africa|hCoV-19/South Africa/KRISP-K001097/2020|EPI ISL 509346|B.1.1|South Africa|2020-07-13	Africa|hCoV-19/South Africa/KRISP-K002304/2020|EPI ISL 515681|C.1|South Africa|2020-07-23	0.0006386859	Africa
Africa|hCoV-19/South Africa/KRISP-K001098/2020|EPI ISL 509347|B.1.1|South Africa|2020-07-10	Africa|hCoV-19/South Africa/KRISP-K002304/2020|EPI ISL 515681|C.1|South Africa|2020-07-23	0.0004369030	Africa
Africa|hCoV-19/South Africa/KRISP-K001099/2020|EPI ISL 509348|B.1.1.62|South Africa|2020-07-13	Africa|hCoV-19/South Africa/KRISP-K002304/2020|EPI ISL 515681|C.1|South Africa|2020-07-23	0.0005041712	Africa
Africa|hCoV-19/South Africa/KRISP-K001101/2020|EPI ISL 509350|C.1|South Africa|2020-07-10	Africa|hCoV-19/South Africa/KRISP-K002304/2020|EPI ISL 515681|C.1|South Africa|2020-07-23	0.0002016095	Africa
Africa|hCoV-19/South Africa/KRISP-K001103/2020|EPI ISL 509352|B.1.1.206|South Africa|2020-07-13	Africa|hCoV-19/South Africa/KRISP-K002304/2020|EPI ISL 515681|C.1|South Africa|2020-07-23	0.0005377701	Africa
Africa|hCoV-19/South Africa/KRISP-K001104/2020|EPI ISL 509353|C.1|South Africa|2020-07-13	Africa|hCoV-19/South Africa/KRISP-K002304/2020|EPI ISL 515681|C.1|South Africa|2020-07-23	0.0002688182	Africa
Africa|hCoV-19/South Africa/KRISP-K001105/2020|EPI ISL 509354|B.1.1.206|South Africa|2020-07-10	Africa|hCoV-19/South Africa/KRISP-K002304/2020|EPI ISL 515681|C.1|South Africa|2020-07-23	0.0005377828	Africa
Africa|hCoV-19/South Africa/KRISP-K001109/2020|EPI ISL 509356|B.1.1.34|South Africa|2020-07-16	Africa|hCoV-19/South Africa/KRISP-K002304/2020|EPI ISL 515681|C.1|South Africa|2020-07-23	0.0005041493	Africa
Africa|hCoV-19/South Africa/KRISP-K001110/2020|EPI ISL 509357|C.1|South Africa|2020-07-17	Africa|hCoV-19/South Africa/KRISP-K002304/2020|EPI ISL 515681|C.1|South Africa|2020-07-23	0.0002352159	Africa
Africa|hCoV-19/South Africa/KRISP-K001112/2020|EPI ISL 509358|B.1.5|South Africa|2020-07-17	Africa|hCoV-19/South Africa/KRISP-K002304/2020|EPI ISL 515681|C.1|South Africa|2020-07-23	0.0006051113	Africa
Africa|hCoV-19/South Africa/KRISP-K001113/2020|EPI ISL 509359|B.1|South Africa|2020-07-14	Africa|hCoV-19/South Africa/KRISP-K002304/2020|EPI ISL 515681|C.1|South Africa|2020-07-23	0.0006806411	Africa
Africa|hCoV-19/South Africa/KRISP-K001114/2020|EPI ISL 509360|B.1.1|South Africa|2020-07-17	Africa|hCoV-19/South Africa/KRISP-K002304/2020|EPI ISL 515681|C.1|South Africa|2020-07-23	0.0004032772	Africa
Africa|hCoV-19/South Africa/KRISP-K001115/2020|EPI ISL 509361|B.1|South Africa|2020-07-14	Africa|hCoV-19/South Africa/KRISP-K002304/2020|EPI ISL 515681|C.1|South Africa|2020-07-23	0.0007060368	Africa
Africa|hCoV-19/South Africa/KRISP-K001116/2020|EPI ISL 509362|C.1|South Africa|2020-07-16	Africa|hCoV-19/South Africa/KRISP-K002304/2020|EPI ISL 515681|C.1|South Africa|2020-07-23	0.0002688353	Africa
Africa|hCoV-19/South Africa/KRISP-K001117/2020|EPI ISL 509363|H.1|South Africa|2020-07-17	Africa|hCoV-19/South Africa/KRISP-K002304/2020|EPI ISL 515681|C.1|South Africa|2020-07-23	0.0005378063	Africa
Africa|hCoV-19/South Africa/KRISP-K001118/2020|EPI ISL 509364|B.1.1.206|South Africa|2020-07-16	Africa|hCoV-19/South Africa/KRISP-K002304/2020|EPI ISL 515681|C.1|South Africa|2020-07-23	0.0005041493	Africa
Africa|hCoV-19/South Africa/KRISP-K001121/2020|EPI ISL 509365|B.1.1.273|South Africa|2020-07-16	Africa|hCoV-19/South Africa/KRISP-K002304/2020|EPI ISL 515681|C.1|South Africa|2020-07-23	0.0005377720	Africa
Africa|hCoV-19/South Africa/KRISP-K001122/2020|EPI ISL 515801|B.1.106|South Africa|2020-07-16	Africa|hCoV-19/South Africa/KRISP-K002304/2020|EPI ISL 515681|C.1|South Africa|2020-07-23	0.0006050443	Africa
Africa|hCoV-19/South Africa/KRISP-K001123/2020|EPI ISL 509366|B.1.1.34|South Africa|2020-07-15	Africa|hCoV-19/South Africa/KRISP-K002304/2020|EPI ISL 515681|C.1|South Africa|2020-07-23	0.0005041493	Africa
Africa|hCoV-19/South Africa/KRISP-K001124/2020|EPI ISL 509367|B.1.1.40|South Africa|2020-07-16	Africa|hCoV-19/South Africa/KRISP-K002304/2020|EPI ISL 515681|C.1|South Africa|2020-07-23	0.0006386558	Africa
Africa|hCoV-19/South Africa/KRISP-K001125/2020|EPI ISL 509368|B.1.1.117|South Africa|2020-07-16	Africa|hCoV-19/South Africa/KRISP-K002304/2020|EPI ISL 515681|C.1|South Africa|2020-07-23	0.0005041392	Africa
Africa|hCoV-19/South Africa/KRISP-K001126/2020|EPI ISL 509369|B.1.5|South Africa|2020-07-16	Africa|hCoV-19/South Africa/KRISP-K002304/2020|EPI ISL 515681|C.1|South Africa|2020-07-23	0.0006723279	Africa
Africa|hCoV-19/South Africa/KRISP-K001128/2020|EPI ISL 509371|B.1.1.273|South Africa|2020-07-16	Africa|hCoV-19/South Africa/KRISP-K002304/2020|EPI ISL 515681|C.1|South Africa|2020-07-23	0.0004770769	Africa
Africa|hCoV-19/South Africa/KRISP-K001317/2020|EPI ISL 515802|B.1.1.62|South Africa|2020-07-17	Africa|hCoV-19/South Africa/KRISP-K002304/2020|EPI ISL 515681|C.1|South Africa|2020-07-23	0.0005377934	Africa
Africa|hCoV-19/South Africa/KRISP-K001318/2020|EPI ISL 515803|B.1.1|South Africa|2020-07-18	Africa|hCoV-19/South Africa/KRISP-K002304/2020|EPI ISL 515681|C.1|South Africa|2020-07-23	0.0005377935	Africa
Africa|hCoV-19/South Africa/KRISP-K001319/2020|EPI ISL 515804|B.1.1.40|South Africa|2020-07-18	Africa|hCoV-19/South Africa/KRISP-K002304/2020|EPI ISL 515681|C.1|South Africa|2020-07-23	0.0005041493	Africa
Africa|hCoV-19/South Africa/KRISP-K001320/2020|EPI ISL 515805|C.6|South Africa|2020-07-18	Africa|hCoV-19/South Africa/KRISP-K002304/2020|EPI ISL 515681|C.1|South Africa|2020-07-23	0.0005379817	Africa
Africa|hCoV-19/South Africa/KRISP-K001321/2020|EPI ISL 515806|B.1.5.31|South Africa|2020-07-18	Africa|hCoV-19/South Africa/KRISP-K002304/2020|EPI ISL 515681|C.1|South Africa|2020-07-23	0.0006723438	Africa
Africa|hCoV-19/South Africa/KRISP-K001322/2020|EPI ISL 515807|B.1.1.57|South Africa|2020-07-18	Africa|hCoV-19/South Africa/KRISP-K002304/2020|EPI ISL 515681|C.1|South Africa|2020-07-23	0.0005377828	Africa
Africa|hCoV-19/South Africa/KRISP-K001323/2020|EPI ISL 515808|B.1|South Africa|2020-07-18	Africa|hCoV-19/South Africa/KRISP-K002304/2020|EPI ISL 515681|C.1|South Africa|2020-07-23	0.0006387566	Africa
Africa|hCoV-19/South Africa/KRISP-K001324/2020|EPI ISL 515809|B.1.5.16|South Africa|2020-07-18	Africa|hCoV-19/South Africa/KRISP-K002304/2020|EPI ISL 515681|C.1|South Africa|2020-07-23	0.0007732759	Africa
Africa|hCoV-19/South Africa/KRISP-K001325/2020|EPI ISL 515810|H.1|South Africa|2020-07-18	Africa|hCoV-19/South Africa/KRISP-K002304/2020|EPI ISL 515681|C.1|South Africa|2020-07-23	0.0005377828	Africa
Africa|hCoV-19/South Africa/KRISP-K001326/2020|EPI ISL 515811|B.1.1.34|South Africa|2020-07-18	Africa|hCoV-19/South Africa/KRISP-K002304/2020|EPI ISL 515681|C.1|South Africa|2020-07-23	0.0005377702	Africa
Africa|hCoV-19/South Africa/KRISP-K001327/2020|EPI ISL 515812|B.1.5.16|South Africa|2020-07-18	Africa|hCoV-19/South Africa/KRISP-K002304/2020|EPI ISL 515681|C.1|South Africa|2020-07-23	0.0006387415	Africa
Africa|hCoV-19/South Africa/KRISP-K001328/2020|EPI ISL 515813|B.1.1.34|South Africa|2020-07-18	Africa|hCoV-19/South Africa/KRISP-K002304/2020|EPI ISL 515681|C.1|South Africa|2020-07-23	0.0006387115	Africa
Africa|hCoV-19/South Africa/KRISP-K001329/2020|EPI ISL 515814|B.1.1.206|South Africa|2020-07-18	Africa|hCoV-19/South Africa/KRISP-K002304/2020|EPI ISL 515681|C.1|South Africa|2020-07-23	0.0006050158	Africa
Africa|hCoV-19/South Africa/KRISP-K001330/2020|EPI ISL 515815|B.1.1.206|South Africa|2020-07-18	Africa|hCoV-19/South Africa/KRISP-K002304/2020|EPI ISL 515681|C.1|South Africa|2020-07-23	0.0005377701	Africa
Africa|hCoV-19/South Africa/KRISP-K001331/2020|EPI ISL 515816|B.1.1.206|South Africa|2020-07-19	Africa|hCoV-19/South Africa/KRISP-K002304/2020|EPI ISL 515681|C.1|South Africa|2020-07-23	0.0005377828	Africa
Africa|hCoV-19/South Africa/KRISP-K001332/2020|EPI ISL 515817|B.1.1.62|South Africa|2020-07-19	Africa|hCoV-19/South Africa/KRISP-K002304/2020|EPI ISL 515681|C.1|South Africa|2020-07-23	0.0005714172	Africa
Africa|hCoV-19/South Africa/KRISP-K001333/2020|EPI ISL 515818|B.1.1.206|South Africa|2020-07-19	Africa|hCoV-19/South Africa/KRISP-K002304/2020|EPI ISL 515681|C.1|South Africa|2020-07-23	0.0005377720	Africa
Africa|hCoV-19/South Africa/KRISP-K001334/2020|EPI ISL 515819|B.1.1.206|South Africa|2020-07-19	Africa|hCoV-19/South Africa/KRISP-K002304/2020|EPI ISL 515681|C.1|South Africa|2020-07-23	0.0005714307	Africa
Africa|hCoV-19/South Africa/KRISP-K001335/2020|EPI ISL 515820|B.1.1.206|South Africa|2020-07-19	Africa|hCoV-19/South Africa/KRISP-K002304/2020|EPI ISL 515681|C.1|South Africa|2020-07-23	0.0006723415	Africa
Africa|hCoV-19/South Africa/KRISP-K001336/2020|EPI ISL 515821|B.1.1.62|South Africa|2020-07-19	Africa|hCoV-19/South Africa/KRISP-K002304/2020|EPI ISL 515681|C.1|South Africa|2020-07-23	0.0004705503	Africa
Africa|hCoV-19/South Africa/KRISP-K001337/2020|EPI ISL 515822|B.1.1.206|South Africa|2020-07-19	Africa|hCoV-19/South Africa/KRISP-K002304/2020|EPI ISL 515681|C.1|South Africa|2020-07-23	0.0005714421	Africa
Africa|hCoV-19/South Africa/KRISP-K001338/2020|EPI ISL 515823|B.1.5.16|South Africa|2020-07-18	Africa|hCoV-19/South Africa/KRISP-K002304/2020|EPI ISL 515681|C.1|South Africa|2020-07-23	0.0006387415	Africa
Africa|hCoV-19/South Africa/KRISP-K001339/2020|EPI ISL 515824|B.1.1.57|South Africa|2020-07-10	Africa|hCoV-19/South Africa/KRISP-K002304/2020|EPI ISL 515681|C.1|South Africa|2020-07-23	0.0005727067	Africa
Africa|hCoV-19/South Africa/KRISP-K001340/2020|EPI ISL 515825|B.1.1.206|South Africa|2020-07-10	Africa|hCoV-19/South Africa/KRISP-K002304/2020|EPI ISL 515681|C.1|South Africa|2020-07-23	0.0006050565	Africa
Africa|hCoV-19/South Africa/KRISP-K001341/2020|EPI ISL 515826|B.1.1.56|South Africa|2020-07-10	Africa|hCoV-19/South Africa/KRISP-K002304/2020|EPI ISL 515681|C.1|South Africa|2020-07-23	0.0005714172	Africa
Africa|hCoV-19/South Africa/KRISP-K001344/2020|EPI ISL 515829|B.1.1.254|South Africa|2020-07-13	Africa|hCoV-19/South Africa/KRISP-K002304/2020|EPI ISL 515681|C.1|South Africa|2020-07-23	0.0005041392	Africa
Africa|hCoV-19/South Africa/KRISP-K001345/2020|EPI ISL 515830|B.1.106|South Africa|2020-07-13	Africa|hCoV-19/South Africa/KRISP-K002304/2020|EPI ISL 515681|C.1|South Africa|2020-07-23	0.0007059894	Africa
Africa|hCoV-19/South Africa/KRISP-K001346/2020|EPI ISL 515831|H.1|South Africa|2020-07-13	Africa|hCoV-19/South Africa/KRISP-K002304/2020|EPI ISL 515681|C.1|South Africa|2020-07-23	0.0005041612	Africa
Africa|hCoV-19/South Africa/KRISP-K001347/2020|EPI ISL 515832|H.1|South Africa|2020-07-01	Africa|hCoV-19/South Africa/KRISP-K002304/2020|EPI ISL 515681|C.1|South Africa|2020-07-23	0.0004369030	Africa
Africa|hCoV-19/South Africa/KRISP-K001348/2020|EPI ISL 515833|B.1.5|South Africa|2020-07-01	Africa|hCoV-19/South Africa/KRISP-K002304/2020|EPI ISL 515681|C.1|South Africa|2020-07-23	0.0006387565	Africa
Africa|hCoV-19/South Africa/KRISP-K001349/2020|EPI ISL 515834|B.1.5|South Africa|2020-07-01	Africa|hCoV-19/South Africa/KRISP-K002304/2020|EPI ISL 515681|C.1|South Africa|2020-07-23	0.0007118203	Africa
Africa|hCoV-19/South Africa/KRISP-K001350/2020|EPI ISL 515835|B.1.1.273|South Africa|2020-06-30	Africa|hCoV-19/South Africa/KRISP-K002304/2020|EPI ISL 515681|C.1|South Africa|2020-07-23	0.0005377722	Africa
Africa|hCoV-19/South Africa/KRISP-K001351/2020|EPI ISL 515836|B.1.1.206|South Africa|2020-07-01	Africa|hCoV-19/South Africa/KRISP-K002304/2020|EPI ISL 515681|C.1|South Africa|2020-07-23	0.0006723414	Africa
Africa|hCoV-19/South Africa/KRISP-K001352/2020|EPI ISL 515837|B.1.1|South Africa|2020-06-24	Africa|hCoV-19/South Africa/KRISP-K002304/2020|EPI ISL 515681|C.1|South Africa|2020-07-23	0.0004705094	Africa
Africa|hCoV-19/South Africa/KRISP-K001353/2020|EPI ISL 515838|B.1.1.1|South Africa|2020-07-01	Africa|hCoV-19/South Africa/KRISP-K002304/2020|EPI ISL 515681|C.1|South Africa|2020-07-23	0.0004369205	Africa
Africa|hCoV-19/South Africa/KRISP-K001354/2020|EPI ISL 515839|B.1.1.273|South Africa|2020-07-01	Africa|hCoV-19/South Africa/KRISP-K002304/2020|EPI ISL 515681|C.1|South Africa|2020-07-23	0.0006050443	Africa
Africa|hCoV-19/South Africa/KRISP-K001355/2020|EPI ISL 515840|B.1.1.273|South Africa|2020-07-17	Africa|hCoV-19/South Africa/KRISP-K002304/2020|EPI ISL 515681|C.1|South Africa|2020-07-23	0.0005041511	Africa
Africa|hCoV-19/South Africa/KRISP-K001356/2020|EPI ISL 515841|B.1.1.34|South Africa|2020-07-16	Africa|hCoV-19/South Africa/KRISP-K002304/2020|EPI ISL 515681|C.1|South Africa|2020-07-23	0.0004705298	Africa
Africa|hCoV-19/South Africa/KRISP-K001357/2020|EPI ISL 515842|C.1|South Africa|2020-07-16	Africa|hCoV-19/South Africa/KRISP-K002304/2020|EPI ISL 515681|C.1|South Africa|2020-07-23	0.0003360724	Africa
Africa|hCoV-19/South Africa/KRISP-K001358/2020|EPI ISL 515843|H.1|South Africa|2020-07-15	Africa|hCoV-19/South Africa/KRISP-K002304/2020|EPI ISL 515681|C.1|South Africa|2020-07-23	0.0005041832	Africa
Africa|hCoV-19/South Africa/KRISP-K001359/2020|EPI ISL 515844|B.1.1.273|South Africa|2020-07-16	Africa|hCoV-19/South Africa/KRISP-K002304/2020|EPI ISL 515681|C.1|South Africa|2020-07-23	0.0006386280	Africa
Africa|hCoV-19/South Africa/KRISP-K001360/2020|EPI ISL 515845|B.1.1.206|South Africa|2020-07-16	Africa|hCoV-19/South Africa/KRISP-K002304/2020|EPI ISL 515681|C.1|South Africa|2020-07-23	0.0006387115	Africa
Africa|hCoV-19/South Africa/KRISP-K001361/2020|EPI ISL 515846|C.1|South Africa|2020-07-16	Africa|hCoV-19/South Africa/KRISP-K002304/2020|EPI ISL 515681|C.1|South Africa|2020-07-23	0.0003360949	Africa
Africa|hCoV-19/South Africa/KRISP-K001362/2020|EPI ISL 515847|B.1.1|South Africa|2020-07-15	Africa|hCoV-19/South Africa/KRISP-K002304/2020|EPI ISL 515681|C.1|South Africa|2020-07-23	0.0004705409	Africa
Africa|hCoV-19/South Africa/KRISP-K001363/2020|EPI ISL 515848|H.1|South Africa|2020-07-17	Africa|hCoV-19/South Africa/KRISP-K002304/2020|EPI ISL 515681|C.1|South Africa|2020-07-23	0.0005041612	Africa
Africa|hCoV-19/South Africa/KRISP-K001364/2020|EPI ISL 515849|B.1.1.273|South Africa|2020-07-16	Africa|hCoV-19/South Africa/KRISP-K002304/2020|EPI ISL 515681|C.1|South Africa|2020-07-23	0.0004705093	Africa
Africa|hCoV-19/South Africa/KRISP-K001365/2020|EPI ISL 515850|B.1.1.273|South Africa|2020-07-16	Africa|hCoV-19/South Africa/KRISP-K002304/2020|EPI ISL 515681|C.1|South Africa|2020-07-23	0.0005714307	Africa
Africa|hCoV-19/South Africa/KRISP-K001366/2020|EPI ISL 515851|B.1.140|South Africa|2020-07-16	Africa|hCoV-19/South Africa/KRISP-K002304/2020|EPI ISL 515681|C.1|South Africa|2020-07-23	0.0007733125	Africa
Africa|hCoV-19/South Africa/KRISP-K001367/2020|EPI ISL 515852|B.1.1.273|South Africa|2020-07-16	Africa|hCoV-19/South Africa/KRISP-K002304/2020|EPI ISL 515681|C.1|South Africa|2020-07-23	0.0004705093	Africa
Africa|hCoV-19/South Africa/KRISP-K001368/2020|EPI ISL 515853|B.1.1.273|South Africa|2020-07-15	Africa|hCoV-19/South Africa/KRISP-K002304/2020|EPI ISL 515681|C.1|South Africa|2020-07-23	0.0005713809	Africa
Africa|hCoV-19/South Africa/KRISP-K001370/2020|EPI ISL 515855|H.1|South Africa|2020-07-15	Africa|hCoV-19/South Africa/KRISP-K002304/2020|EPI ISL 515681|C.1|South Africa|2020-07-23	0.0004723298	Africa
Africa|hCoV-19/South Africa/KRISP-K001372/2020|EPI ISL 515857|B.1.1.52|South Africa|2020-07-15	Africa|hCoV-19/South Africa/KRISP-K002304/2020|EPI ISL 515681|C.1|South Africa|2020-07-23	0.0005051680	Africa
Africa|hCoV-19/South Africa/KRISP-K001373/2020|EPI ISL 515858|B.1.1.273|South Africa|2020-07-17	Africa|hCoV-19/South Africa/KRISP-K002304/2020|EPI ISL 515681|C.1|South Africa|2020-07-23	0.0005714058	Africa
Africa|hCoV-19/South Africa/KRISP-K001374/2020|EPI ISL 515859|B.1.1.273|South Africa|2020-07-16	Africa|hCoV-19/South Africa/KRISP-K002304/2020|EPI ISL 515681|C.1|South Africa|2020-07-23	0.0005714327	Africa
Africa|hCoV-19/South Africa/KRISP-K001375/2020|EPI ISL 515860|B.1.1.273|South Africa|2020-07-16	Africa|hCoV-19/South Africa/KRISP-K002304/2020|EPI ISL 515681|C.1|South Africa|2020-07-23	0.0006050037	Africa
Africa|hCoV-19/South Africa/KRISP-K001377/2020|EPI ISL 515862|B.1.1.206|South Africa|2020-07-16	Africa|hCoV-19/South Africa/KRISP-K002304/2020|EPI ISL 515681|C.1|South Africa|2020-07-23	0.0005041493	Africa
Africa|hCoV-19/South Africa/KRISP-K001378/2020|EPI ISL 515863|B.1.1.117|South Africa|2020-07-17	Africa|hCoV-19/South Africa/KRISP-K002304/2020|EPI ISL 515681|C.1|South Africa|2020-07-23	0.0004368927	Africa
Africa|hCoV-19/South Africa/KRISP-K001379/2020|EPI ISL 515864|B.1.1.206|South Africa|2020-07-09	Africa|hCoV-19/South Africa/KRISP-K002304/2020|EPI ISL 515681|C.1|South Africa|2020-07-23	0.0005377701	Africa
Africa|hCoV-19/South Africa/KRISP-K001380/2020|EPI ISL 515865|B.1.1.206|South Africa|2020-07-19	Africa|hCoV-19/South Africa/KRISP-K002304/2020|EPI ISL 515681|C.1|South Africa|2020-07-23	0.0005714058	Africa
Africa|hCoV-19/South Africa/KRISP-K001381/2020|EPI ISL 515866|C.1|South Africa|2020-07-19	Africa|hCoV-19/South Africa/KRISP-K002304/2020|EPI ISL 515681|C.1|South Africa|2020-07-23	0.0004369309	Africa
Africa|hCoV-19/South Africa/KRISP-K001383/2020|EPI ISL 515867|B.1.1.206|South Africa|2020-07-17	Africa|hCoV-19/South Africa/KRISP-K002304/2020|EPI ISL 515681|C.1|South Africa|2020-07-23	0.0007060177	Africa
Africa|hCoV-19/South Africa/KRISP-K001384/2020|EPI ISL 515868|B.1.1.206|South Africa|2020-07-17	Africa|hCoV-19/South Africa/KRISP-K002304/2020|EPI ISL 515681|C.1|South Africa|2020-07-23	0.0006386837	Africa
Africa|hCoV-19/South Africa/KRISP-K001385/2020|EPI ISL 515869|B.1.1.206|South Africa|2020-07-09	Africa|hCoV-19/South Africa/KRISP-K002304/2020|EPI ISL 515681|C.1|South Africa|2020-07-23	0.0005041493	Africa
Africa|hCoV-19/South Africa/KRISP-K001386/2020|EPI ISL 515870|C.1|South Africa|2020-07-17	Africa|hCoV-19/South Africa/KRISP-K002304/2020|EPI ISL 515681|C.1|South Africa|2020-07-23	0.0003360724	Africa
Africa|hCoV-19/South Africa/KRISP-K001388/2020|EPI ISL 515872|B.1.1.62|South Africa|2020-07-18	Africa|hCoV-19/South Africa/KRISP-K002304/2020|EPI ISL 515681|C.1|South Africa|2020-07-23	0.0005378062	Africa
Africa|hCoV-19/South Africa/KRISP-K001390/2020|EPI ISL 515874|B.1.140|South Africa|2020-07-20	Africa|hCoV-19/South Africa/KRISP-K002304/2020|EPI ISL 515681|C.1|South Africa|2020-07-23	0.0007397049	Africa
Africa|hCoV-19/South Africa/KRISP-K001391/2020|EPI ISL 515875|C.9|South Africa|2020-07-18	Africa|hCoV-19/South Africa/KRISP-K002304/2020|EPI ISL 515681|C.1|South Africa|2020-07-23	0.0004369015	Africa
Africa|hCoV-19/South Africa/KRISP-K001393/2020|EPI ISL 515877|B.1.1.206|South Africa|2020-07-16	Africa|hCoV-19/South Africa/KRISP-K002304/2020|EPI ISL 515681|C.1|South Africa|2020-07-23	0.0005041273	Africa
Africa|hCoV-19/South Africa/KRISP-K001394/2020|EPI ISL 515878|B.1.1.273|South Africa|2020-07-18	Africa|hCoV-19/South Africa/KRISP-K002304/2020|EPI ISL 515681|C.1|South Africa|2020-07-23	0.0005713809	Africa
Africa|hCoV-19/South Africa/KRISP-K001395/2020|EPI ISL 515879|B.1.1.273|South Africa|2020-07-19	Africa|hCoV-19/South Africa/KRISP-K002304/2020|EPI ISL 515681|C.1|South Africa|2020-07-23	0.0006235629	Africa
Africa|hCoV-19/South Africa/KRISP-K001397/2020|EPI ISL 515880|C.9|South Africa|2020-07-18	Africa|hCoV-19/South Africa/KRISP-K002304/2020|EPI ISL 515681|C.1|South Africa|2020-07-23	0.0004399017	Africa
Africa|hCoV-19/South Africa/KRISP-K001398/2020|EPI ISL 515881|B.1.1.206|South Africa|2020-07-18	Africa|hCoV-19/South Africa/KRISP-K002304/2020|EPI ISL 515681|C.1|South Africa|2020-07-23	0.0006387114	Africa
Africa|hCoV-19/South Africa/KRISP-K001399/2020|EPI ISL 515882|B.1.1.206|South Africa|2020-07-18	Africa|hCoV-19/South Africa/KRISP-K002304/2020|EPI ISL 515681|C.1|South Africa|2020-07-23	0.0004705204	Africa
Africa|hCoV-19/South Africa/KRISP-K001400/2020|EPI ISL 515883|B.1.106|South Africa|2020-07-17	Africa|hCoV-19/South Africa/KRISP-K002304/2020|EPI ISL 515681|C.1|South Africa|2020-07-23	0.0006050443	Africa
Africa|hCoV-19/South Africa/KRISP-K001402/2020|EPI ISL 515885|B.1.1.206|South Africa|2020-07-18	Africa|hCoV-19/South Africa/KRISP-K002304/2020|EPI ISL 515681|C.1|South Africa|2020-07-23	0.0005377954	Africa
Africa|hCoV-19/South Africa/KRISP-K001403/2020|EPI ISL 515886|B.1.1.206|South Africa|2020-07-18	Africa|hCoV-19/South Africa/KRISP-K002304/2020|EPI ISL 515681|C.1|South Africa|2020-07-23	0.0005041611	Africa
Africa|hCoV-19/South Africa/KRISP-K001405/2020|EPI ISL 515888|B.1.1.206|South Africa|2020-07-18	Africa|hCoV-19/South Africa/KRISP-K002304/2020|EPI ISL 515681|C.1|South Africa|2020-07-23	0.0005714307	Africa
Africa|hCoV-19/South Africa/KRISP-K001407/2020|EPI ISL 515890|C.9|South Africa|2020-07-18	Africa|hCoV-19/South Africa/KRISP-K002304/2020|EPI ISL 515681|C.1|South Africa|2020-07-23	0.0004720416	Africa
Africa|hCoV-19/South Africa/KRISP-K001408/2020|EPI ISL 515891|B.1.1.206|South Africa|2020-07-18	Africa|hCoV-19/South Africa/KRISP-K002304/2020|EPI ISL 515681|C.1|South Africa|2020-07-23	0.0005041612	Africa
Africa|hCoV-19/South Africa/KRISP-K001409/2020|EPI ISL 515892|B.1.1.273|South Africa|2020-07-17	Africa|hCoV-19/South Africa/KRISP-K002304/2020|EPI ISL 515681|C.1|South Africa|2020-07-23	0.0006386859	Africa
Africa|hCoV-19/South Africa/KRISP-K001410/2020|EPI ISL 515893|C.1|South Africa|2020-07-17	Africa|hCoV-19/South Africa/KRISP-K002304/2020|EPI ISL 515681|C.1|South Africa|2020-07-23	0.0002688299	Africa
Africa|hCoV-19/South Africa/KRISP-K002162/2020|EPI ISL 515568|H.1|South Africa|2020-07-08	Africa|hCoV-19/South Africa/KRISP-K002304/2020|EPI ISL 515681|C.1|South Africa|2020-07-23	0.0005041612	Africa
Africa|hCoV-19/South Africa/KRISP-K002163/2020|EPI ISL 515569|B.1.1.206|South Africa|2020-07-22	Africa|hCoV-19/South Africa/KRISP-K002304/2020|EPI ISL 515681|C.1|South Africa|2020-07-23	0.0005377935	Africa
Africa|hCoV-19/South Africa/KRISP-K002165/2020|EPI ISL 515571|B.1.1.206|South Africa|2020-07-22	Africa|hCoV-19/South Africa/KRISP-K002304/2020|EPI ISL 515681|C.1|South Africa|2020-07-23	0.0005764481	Africa
Africa|hCoV-19/South Africa/KRISP-K002168/2020|EPI ISL 515572|B.1.1|South Africa|2020-07-01	Africa|hCoV-19/South Africa/KRISP-K002304/2020|EPI ISL 515681|C.1|South Africa|2020-07-23	0.0004574588	Africa
Africa|hCoV-19/South Africa/KRISP-K002171/2020|EPI ISL 515573|H.1|South Africa|2020-07-08	Africa|hCoV-19/South Africa/KRISP-K002304/2020|EPI ISL 515681|C.1|South Africa|2020-07-23	0.0004705407	Africa
Africa|hCoV-19/South Africa/KRISP-K002172/2020|EPI ISL 515574|B.1|South Africa|2020-07-08	Africa|hCoV-19/South Africa/KRISP-K002304/2020|EPI ISL 515681|C.1|South Africa|2020-07-23	0.0007400981	Africa
Africa|hCoV-19/South Africa/KRISP-K002173/2020|EPI ISL 515575|B.1.1.206|South Africa|2020-07-08	Africa|hCoV-19/South Africa/KRISP-K002304/2020|EPI ISL 515681|C.1|South Africa|2020-07-23	0.0006387242	Africa
Africa|hCoV-19/South Africa/KRISP-K002174/2020|EPI ISL 515576|B.1.1.206|South Africa|2020-07-09	Africa|hCoV-19/South Africa/KRISP-K002304/2020|EPI ISL 515681|C.1|South Africa|2020-07-23	0.0005082999	Africa
Africa|hCoV-19/South Africa/KRISP-K002175/2020|EPI ISL 515577|B.1.1.57|South Africa|2020-07-09	Africa|hCoV-19/South Africa/KRISP-K002304/2020|EPI ISL 515681|C.1|South Africa|2020-07-23	0.0004428642	Africa
Africa|hCoV-19/South Africa/KRISP-K002176/2020|EPI ISL 515578|B.1.1.206|South Africa|2020-06-29	Africa|hCoV-19/South Africa/KRISP-K002304/2020|EPI ISL 515681|C.1|South Africa|2020-07-23	0.0004546952	Africa
Africa|hCoV-19/South Africa/KRISP-K002177/2020|EPI ISL 515579|B.1.1.57|South Africa|2020-07-09	Africa|hCoV-19/South Africa/KRISP-K002304/2020|EPI ISL 515681|C.1|South Africa|2020-07-23	0.0004400901	Africa
Africa|hCoV-19/South Africa/KRISP-K002179/2020|EPI ISL 515580|B.1.1.273|South Africa|2020-07-08	Africa|hCoV-19/South Africa/KRISP-K002304/2020|EPI ISL 515681|C.1|South Africa|2020-07-23	0.0005041612	Africa
Africa|hCoV-19/South Africa/KRISP-K002182/2020|EPI ISL 515581|B.1.1|South Africa|2020-07-08	Africa|hCoV-19/South Africa/KRISP-K002304/2020|EPI ISL 515681|C.1|South Africa|2020-07-23	0.0005482287	Africa
Africa|hCoV-19/South Africa/KRISP-K002183/2020|EPI ISL 515582|B.1.1.206|South Africa|2020-07-09	Africa|hCoV-19/South Africa/KRISP-K002304/2020|EPI ISL 515681|C.1|South Africa|2020-07-23	0.0006387240	Africa
Africa|hCoV-19/South Africa/KRISP-K002185/2020|EPI ISL 515584|B.1.1.84|South Africa|2020-06-30	Africa|hCoV-19/South Africa/KRISP-K002304/2020|EPI ISL 515681|C.1|South Africa|2020-07-23	0.0004369030	Africa
Africa|hCoV-19/South Africa/KRISP-K002186/2020|EPI ISL 515585|B.1.1.84|South Africa|2020-06-30	Africa|hCoV-19/South Africa/KRISP-K002304/2020|EPI ISL 515681|C.1|South Africa|2020-07-23	0.0005377467	Africa
Africa|hCoV-19/South Africa/KRISP-K002187/2020|EPI ISL 515586|B.1.1.273|South Africa|2020-07-08	Africa|hCoV-19/South Africa/KRISP-K002304/2020|EPI ISL 515681|C.1|South Africa|2020-07-23	0.0005377594	Africa
Africa|hCoV-19/South Africa/KRISP-K002188/2020|EPI ISL 515587|B.1.5|South Africa|2020-07-08	Africa|hCoV-19/South Africa/KRISP-K002304/2020|EPI ISL 515681|C.1|South Africa|2020-07-23	0.0004779561	Africa
Africa|hCoV-19/South Africa/KRISP-K002189/2020|EPI ISL 515588|B.1.5|South Africa|2020-07-08	Africa|hCoV-19/South Africa/KRISP-K002304/2020|EPI ISL 515681|C.1|South Africa|2020-07-23	0.0005085253	Africa
Africa|hCoV-19/South Africa/KRISP-K002190/2020|EPI ISL 515589|B.1.1.62|South Africa|2020-07-14	Africa|hCoV-19/South Africa/KRISP-K002304/2020|EPI ISL 515681|C.1|South Africa|2020-07-23	0.0005041711	Africa
Africa|hCoV-19/South Africa/KRISP-K002191/2020|EPI ISL 515590|B.1.5|South Africa|2020-07-06	Africa|hCoV-19/South Africa/KRISP-K002304/2020|EPI ISL 515681|C.1|South Africa|2020-07-23	0.0005107468	Africa
Africa|hCoV-19/South Africa/KRISP-K002194/2020|EPI ISL 515592|B.1.1.40|South Africa|2020-07-16	Africa|hCoV-19/South Africa/KRISP-K002304/2020|EPI ISL 515681|C.1|South Africa|2020-07-23	0.0006386130	Africa
Africa|hCoV-19/South Africa/KRISP-K002195/2020|EPI ISL 515593|C.1|South Africa|2020-07-10	Africa|hCoV-19/South Africa/KRISP-K002304/2020|EPI ISL 515681|C.1|South Africa|2020-07-23	0.0002354010	Africa
Africa|hCoV-19/South Africa/KRISP-K002196/2020|EPI ISL 515594|B.1.1.273|South Africa|2020-07-05	Africa|hCoV-19/South Africa/KRISP-K002304/2020|EPI ISL 515681|C.1|South Africa|2020-07-23	0.0005377594	Africa
Africa|hCoV-19/South Africa/KRISP-K002197/2020|EPI ISL 515595|B.1.1.206|South Africa|2020-07-13	Africa|hCoV-19/South Africa/KRISP-K002304/2020|EPI ISL 515681|C.1|South Africa|2020-07-23	0.0005256458	Africa
Africa|hCoV-19/South Africa/KRISP-K002198/2020|EPI ISL 515596|B.1.5|South Africa|2020-07-17	Africa|hCoV-19/South Africa/KRISP-K002304/2020|EPI ISL 515681|C.1|South Africa|2020-07-23	0.0006389518	Africa
Africa|hCoV-19/South Africa/KRISP-K002199/2020|EPI ISL 515597|B.1.140|South Africa|2020-07-14	Africa|hCoV-19/South Africa/KRISP-K002304/2020|EPI ISL 515681|C.1|South Africa|2020-07-23	0.0006387565	Africa
Africa|hCoV-19/South Africa/KRISP-K002200/2020|EPI ISL 515598|B.1.144|South Africa|2020-07-01	Africa|hCoV-19/South Africa/KRISP-K002304/2020|EPI ISL 515681|C.1|South Africa|2020-07-23	0.0004222507	Africa
Africa|hCoV-19/South Africa/KRISP-K002201/2020|EPI ISL 515599|B.1.106|South Africa|2020-07-01	Africa|hCoV-19/South Africa/KRISP-K002304/2020|EPI ISL 515681|C.1|South Africa|2020-07-23	0.0006794232	Africa
Africa|hCoV-19/South Africa/KRISP-K002202/2020|EPI ISL 515600|B.1.140|South Africa|2020-07-16	Africa|hCoV-19/South Africa/KRISP-K002304/2020|EPI ISL 515681|C.1|South Africa|2020-07-23	0.0006387565	Africa
Africa|hCoV-19/South Africa/KRISP-K002203/2020|EPI ISL 515601|B.1.140|South Africa|2020-07-09	Africa|hCoV-19/South Africa/KRISP-K002304/2020|EPI ISL 515681|C.1|South Africa|2020-07-23	0.0007060393	Africa
Africa|hCoV-19/South Africa/KRISP-K002204/2020|EPI ISL 515602|B.1.1.273|South Africa|2020-07-18	Africa|hCoV-19/South Africa/KRISP-K002304/2020|EPI ISL 515681|C.1|South Africa|2020-07-23	0.0005377594	Africa
Africa|hCoV-19/South Africa/KRISP-K002205/2020|EPI ISL 515603|B.1.106|South Africa|2020-07-16	Africa|hCoV-19/South Africa/KRISP-K002304/2020|EPI ISL 515681|C.1|South Africa|2020-07-23	0.0008124461	Africa
Africa|hCoV-19/South Africa/KRISP-K002206/2020|EPI ISL 515604|B.1.1.273|South Africa|2020-07-17	Africa|hCoV-19/South Africa/KRISP-K002304/2020|EPI ISL 515681|C.1|South Africa|2020-07-23	0.0005713944	Africa
Africa|hCoV-19/South Africa/KRISP-K002209/2020|EPI ISL 515606|B.1.140|South Africa|2020-07-24	Africa|hCoV-19/South Africa/KRISP-K002304/2020|EPI ISL 515681|C.1|South Africa|2020-07-23	0.0009080513	Africa
Africa|hCoV-19/South Africa/KRISP-K002210/2020|EPI ISL 515607|B.1.1.117|South Africa|2020-07-24	Africa|hCoV-19/South Africa/KRISP-K002304/2020|EPI ISL 515681|C.1|South Africa|2020-07-23	0.0005381318	Africa
Africa|hCoV-19/South Africa/KRISP-K002211/2020|EPI ISL 515608|B.1.140|South Africa|2020-07-08	Africa|hCoV-19/South Africa/KRISP-K002304/2020|EPI ISL 515681|C.1|South Africa|2020-07-23	0.0007205296	Africa
Africa|hCoV-19/South Africa/KRISP-K002213/2020|EPI ISL 515610|C.1|South Africa|2020-07-30	Africa|hCoV-19/South Africa/KRISP-K002304/2020|EPI ISL 515681|C.1|South Africa|2020-07-23	0.0002016636	Africa
Africa|hCoV-19/South Africa/KRISP-K002214/2020|EPI ISL 515611|B.1.1.117|South Africa|2020-07-30	Africa|hCoV-19/South Africa/KRISP-K002304/2020|EPI ISL 515681|C.1|South Africa|2020-07-23	0.0004461312	Africa
Africa|hCoV-19/South Africa/KRISP-K002215/2020|EPI ISL 515612|B.1.1.206|South Africa|2020-07-30	Africa|hCoV-19/South Africa/KRISP-K002304/2020|EPI ISL 515681|C.1|South Africa|2020-07-23	0.0005714421	Africa
Africa|hCoV-19/South Africa/KRISP-K002216/2020|EPI ISL 515613|B.1.1.206|South Africa|2020-07-18	Africa|hCoV-19/South Africa/KRISP-K002304/2020|EPI ISL 515681|C.1|South Africa|2020-07-23	0.0005419661	Africa
Africa|hCoV-19/South Africa/KRISP-K002217/2020|EPI ISL 515614|B.1.144|South Africa|2020-07-18	Africa|hCoV-19/South Africa/KRISP-K002304/2020|EPI ISL 515681|C.1|South Africa|2020-07-23	0.0004150662	Africa
Africa|hCoV-19/South Africa/KRISP-K002218/2020|EPI ISL 515615|B.1.1.206|South Africa|2020-07-17	Africa|hCoV-19/South Africa/KRISP-K002304/2020|EPI ISL 515681|C.1|South Africa|2020-07-23	0.0006757872	Africa
Africa|hCoV-19/South Africa/KRISP-K002219/2020|EPI ISL 515616|H.1|South Africa|2020-07-21	Africa|hCoV-19/South Africa/KRISP-K002304/2020|EPI ISL 515681|C.1|South Africa|2020-07-23	0.0005045003	Africa
Africa|hCoV-19/South Africa/KRISP-K002220/2020|EPI ISL 515617|B.1.144|South Africa|2020-07-13	Africa|hCoV-19/South Africa/KRISP-K002304/2020|EPI ISL 515681|C.1|South Africa|2020-07-23	0.0005530540	Africa
Africa|hCoV-19/South Africa/KRISP-K002221/2020|EPI ISL 515618|B.1.1.206|South Africa|2020-07-20	Africa|hCoV-19/South Africa/KRISP-K002304/2020|EPI ISL 515681|C.1|South Africa|2020-07-23	0.0004903982	Africa
Africa|hCoV-19/South Africa/KRISP-K002222/2020|EPI ISL 515619|B.1.106|South Africa|2020-07-21	Africa|hCoV-19/South Africa/KRISP-K002304/2020|EPI ISL 515681|C.1|South Africa|2020-07-23	0.0005044443	Africa
Africa|hCoV-19/South Africa/KRISP-K002223/2020|EPI ISL 515620|C.1|South Africa|2020-07-21	Africa|hCoV-19/South Africa/KRISP-K002304/2020|EPI ISL 515681|C.1|South Africa|2020-07-23	0.0002731710	Africa
Africa|hCoV-19/South Africa/KRISP-K002225/2020|EPI ISL 515621|B.1.1.206|South Africa|2020-07-21	Africa|hCoV-19/South Africa/KRISP-K002304/2020|EPI ISL 515681|C.1|South Africa|2020-07-23	0.0005983553	Africa
Africa|hCoV-19/South Africa/KRISP-K002226/2020|EPI ISL 515622|B.1.1.254|South Africa|2020-07-21	Africa|hCoV-19/South Africa/KRISP-K002304/2020|EPI ISL 515681|C.1|South Africa|2020-07-23	0.0004705284	Africa
Africa|hCoV-19/South Africa/KRISP-K002227/2020|EPI ISL 515623|B.1.237|South Africa|2020-07-21	Africa|hCoV-19/South Africa/KRISP-K002304/2020|EPI ISL 515681|C.1|South Africa|2020-07-23	0.0006723731	Africa
Africa|hCoV-19/South Africa/KRISP-K002228/2020|EPI ISL 515624|B.1.5|South Africa|2020-07-20	Africa|hCoV-19/South Africa/KRISP-K002304/2020|EPI ISL 515681|C.1|South Africa|2020-07-23	0.0004542736	Africa
Africa|hCoV-19/South Africa/KRISP-K002229/2020|EPI ISL 515625|B.1.1.206|South Africa|2020-07-21	Africa|hCoV-19/South Africa/KRISP-K002304/2020|EPI ISL 515681|C.1|South Africa|2020-07-23	0.0006467695	Africa
Africa|hCoV-19/South Africa/KRISP-K002230/2020|EPI ISL 515626|C.1|South Africa|2020-07-21	Africa|hCoV-19/South Africa/KRISP-K002304/2020|EPI ISL 515681|C.1|South Africa|2020-07-23	0.0002402335	Africa
Africa|hCoV-19/South Africa/KRISP-K002231/2020|EPI ISL 515627|B.1.1|South Africa|2020-07-18	Africa|hCoV-19/South Africa/KRISP-K002304/2020|EPI ISL 515681|C.1|South Africa|2020-07-23	0.0004369115	Africa
Africa|hCoV-19/South Africa/KRISP-K002234/2020|EPI ISL 515628|C.1|South Africa|2020-07-21	Africa|hCoV-19/South Africa/KRISP-K002304/2020|EPI ISL 515681|C.1|South Africa|2020-07-23	0.0001007943	Africa
Africa|hCoV-19/South Africa/KRISP-K002237/2020|EPI ISL 515629|C.1|South Africa|2020-07-20	Africa|hCoV-19/South Africa/KRISP-K002304/2020|EPI ISL 515681|C.1|South Africa|2020-07-23	0.0002038933	Africa
Africa|hCoV-19/South Africa/KRISP-K002238/2020|EPI ISL 515630|B.1.1|South Africa|2020-07-20	Africa|hCoV-19/South Africa/KRISP-K002304/2020|EPI ISL 515681|C.1|South Africa|2020-07-23	0.0004901289	Africa
Africa|hCoV-19/South Africa/KRISP-K002239/2020|EPI ISL 515631|B.1.1.206|South Africa|2020-07-20	Africa|hCoV-19/South Africa/KRISP-K002304/2020|EPI ISL 515681|C.1|South Africa|2020-07-23	0.0005714194	Africa
Africa|hCoV-19/South Africa/KRISP-K002242/2020|EPI ISL 515633|B.1.5|South Africa|2020-07-21	Africa|hCoV-19/South Africa/KRISP-K002304/2020|EPI ISL 515681|C.1|South Africa|2020-07-23	0.0006773294	Africa
Africa|hCoV-19/South Africa/KRISP-K002243/2020|EPI ISL 515634|B.1.1.34|South Africa|2020-07-21	Africa|hCoV-19/South Africa/KRISP-K002304/2020|EPI ISL 515681|C.1|South Africa|2020-07-23	0.0006050158	Africa
Africa|hCoV-19/South Africa/KRISP-K002244/2020|EPI ISL 515635|B.1.106|South Africa|2020-07-20	Africa|hCoV-19/South Africa/KRISP-K002304/2020|EPI ISL 515681|C.1|South Africa|2020-07-23	0.0006065732	Africa
Africa|hCoV-19/South Africa/KRISP-K002249/2020|EPI ISL 515636|B.1.1|South Africa|2020-07-21	Africa|hCoV-19/South Africa/KRISP-K002304/2020|EPI ISL 515681|C.1|South Africa|2020-07-23	0.0005461836	Africa
Africa|hCoV-19/South Africa/KRISP-K002251/2020|EPI ISL 515638|B.1.1|South Africa|2020-07-21	Africa|hCoV-19/South Africa/KRISP-K002304/2020|EPI ISL 515681|C.1|South Africa|2020-07-23	0.0004417868	Africa
Africa|hCoV-19/South Africa/KRISP-K002253/2020|EPI ISL 515639|B.1.1.117|South Africa|2020-07-21	Africa|hCoV-19/South Africa/KRISP-K002304/2020|EPI ISL 515681|C.1|South Africa|2020-07-23	0.0005041492	Africa
Africa|hCoV-19/South Africa/KRISP-K002255/2020|EPI ISL 515640|B.1.1|South Africa|2020-07-21	Africa|hCoV-19/South Africa/KRISP-K002304/2020|EPI ISL 515681|C.1|South Africa|2020-07-23	0.0004720748	Africa
Africa|hCoV-19/South Africa/KRISP-K002256/2020|EPI ISL 515641|B.1.1.56|South Africa|2020-07-21	Africa|hCoV-19/South Africa/KRISP-K002304/2020|EPI ISL 515681|C.1|South Africa|2020-07-23	0.0006050684	Africa
Africa|hCoV-19/South Africa/KRISP-K002257/2020|EPI ISL 515642|B.1.1.206|South Africa|2020-07-19	Africa|hCoV-19/South Africa/KRISP-K002304/2020|EPI ISL 515681|C.1|South Africa|2020-07-23	0.0006050422	Africa
Africa|hCoV-19/South Africa/KRISP-K002258/2020|EPI ISL 515643|B.1.1.206|South Africa|2020-07-18	Africa|hCoV-19/South Africa/KRISP-K002304/2020|EPI ISL 515681|C.1|South Africa|2020-07-23	0.0004368927	Africa
Africa|hCoV-19/South Africa/KRISP-K002259/2020|EPI ISL 515644|C.1|South Africa|2020-07-18	Africa|hCoV-19/South Africa/KRISP-K002304/2020|EPI ISL 515681|C.1|South Africa|2020-07-23	0.0002016008	Africa
Africa|hCoV-19/South Africa/KRISP-K002260/2020|EPI ISL 515645|B.1.5|South Africa|2020-07-16	Africa|hCoV-19/South Africa/KRISP-K002304/2020|EPI ISL 515681|C.1|South Africa|2020-07-23	0.0006387438	Africa
Africa|hCoV-19/South Africa/KRISP-K002263/2020|EPI ISL 515646|B.1.1.206|South Africa|2020-07-19	Africa|hCoV-19/South Africa/KRISP-K002304/2020|EPI ISL 515681|C.1|South Africa|2020-07-23	0.0006102720	Africa
Africa|hCoV-19/South Africa/KRISP-K002264/2020|EPI ISL 515647|B.1.1.206|South Africa|2020-07-19	Africa|hCoV-19/South Africa/KRISP-K002304/2020|EPI ISL 515681|C.1|South Africa|2020-07-23	0.0005377935	Africa
Africa|hCoV-19/South Africa/KRISP-K002265/2020|EPI ISL 515648|B.1.1.62|South Africa|2020-07-20	Africa|hCoV-19/South Africa/KRISP-K002304/2020|EPI ISL 515681|C.1|South Africa|2020-07-23	0.0005454691	Africa
Africa|hCoV-19/South Africa/KRISP-K002266/2020|EPI ISL 515649|H.1|South Africa|2020-07-20	Africa|hCoV-19/South Africa/KRISP-K002304/2020|EPI ISL 515681|C.1|South Africa|2020-07-23	0.0005382409	Africa
Africa|hCoV-19/South Africa/KRISP-K002268/2020|EPI ISL 515650|C.1|South Africa|2020-07-20	Africa|hCoV-19/South Africa/KRISP-K002304/2020|EPI ISL 515681|C.1|South Africa|2020-07-23	0.0002016008	Africa
Africa|hCoV-19/South Africa/KRISP-K002269/2020|EPI ISL 515651|B.1.1.1|South Africa|2020-07-21	Africa|hCoV-19/South Africa/KRISP-K002304/2020|EPI ISL 515681|C.1|South Africa|2020-07-23	0.0002688119	Africa
Africa|hCoV-19/South Africa/KRISP-K002270/2020|EPI ISL 515652|B.1.1.206|South Africa|2020-07-20	Africa|hCoV-19/South Africa/KRISP-K002304/2020|EPI ISL 515681|C.1|South Africa|2020-07-23	0.0005391653	Africa
Africa|hCoV-19/South Africa/KRISP-K002271/2020|EPI ISL 515653|B.1.1.206|South Africa|2020-07-19	Africa|hCoV-19/South Africa/KRISP-K002304/2020|EPI ISL 515681|C.1|South Africa|2020-07-23	0.0004368927	Africa
Africa|hCoV-19/South Africa/KRISP-K002273/2020|EPI ISL 515654|C.1|South Africa|2020-07-21	Africa|hCoV-19/South Africa/KRISP-K002304/2020|EPI ISL 515681|C.1|South Africa|2020-07-23	0.0002688119	Africa
Africa|hCoV-19/South Africa/KRISP-K002274/2020|EPI ISL 515655|B.1.1.206|South Africa|2020-07-21	Africa|hCoV-19/South Africa/KRISP-K002304/2020|EPI ISL 515681|C.1|South Africa|2020-07-23	0.0005377594	Africa
Africa|hCoV-19/South Africa/KRISP-K002278/2020|EPI ISL 515658|B.1.1.206|South Africa|2020-07-21	Africa|hCoV-19/South Africa/KRISP-K002304/2020|EPI ISL 515681|C.1|South Africa|2020-07-23	0.0006387115	Africa
Africa|hCoV-19/South Africa/KRISP-K002279/2020|EPI ISL 515659|B.1.1.206|South Africa|2020-07-21	Africa|hCoV-19/South Africa/KRISP-K002304/2020|EPI ISL 515681|C.1|South Africa|2020-07-23	0.0006387115	Africa
Africa|hCoV-19/South Africa/KRISP-K002280/2020|EPI ISL 515660|C.1|South Africa|2020-07-21	Africa|hCoV-19/South Africa/KRISP-K002304/2020|EPI ISL 515681|C.1|South Africa|2020-07-23	0.0002352214	Africa
Africa|hCoV-19/South Africa/KRISP-K002281/2020|EPI ISL 515661|B.1.1.1|South Africa|2020-07-21	Africa|hCoV-19/South Africa/KRISP-K002304/2020|EPI ISL 515681|C.1|South Africa|2020-07-23	0.0002688236	Africa
Africa|hCoV-19/South Africa/KRISP-K002282/2020|EPI ISL 515662|C.2|South Africa|2020-07-21	Africa|hCoV-19/South Africa/KRISP-K002304/2020|EPI ISL 515681|C.1|South Africa|2020-07-23	0.0004369014	Africa
Africa|hCoV-19/South Africa/KRISP-K002283/2020|EPI ISL 515663|B.1.1.206|South Africa|2020-07-12	Africa|hCoV-19/South Africa/KRISP-K002304/2020|EPI ISL 515681|C.1|South Africa|2020-07-23	0.0004770494	Africa
Africa|hCoV-19/South Africa/KRISP-K002284/2020|EPI ISL 515664|B.1.1.206|South Africa|2020-07-21	Africa|hCoV-19/South Africa/KRISP-K002304/2020|EPI ISL 515681|C.1|South Africa|2020-07-23	0.0007328740	Africa
Africa|hCoV-19/South Africa/KRISP-K002287/2020|EPI ISL 515665|B.1.1.206|South Africa|2020-07-19	Africa|hCoV-19/South Africa/KRISP-K002304/2020|EPI ISL 515681|C.1|South Africa|2020-07-23	0.0005714298	Africa
Africa|hCoV-19/South Africa/KRISP-K002288/2020|EPI ISL 515666|B.1.1.206|South Africa|2020-07-21	Africa|hCoV-19/South Africa/KRISP-K002304/2020|EPI ISL 515681|C.1|South Africa|2020-07-23	0.0006386408	Africa
Africa|hCoV-19/South Africa/KRISP-K002289/2020|EPI ISL 515667|B.1.1.34|South Africa|2020-07-20	Africa|hCoV-19/South Africa/KRISP-K002304/2020|EPI ISL 515681|C.1|South Africa|2020-07-23	0.0005084258	Africa
Africa|hCoV-19/South Africa/KRISP-K002290/2020|EPI ISL 515668|B.1.1.206|South Africa|2020-07-23	Africa|hCoV-19/South Africa/KRISP-K002304/2020|EPI ISL 515681|C.1|South Africa|2020-07-23	0.0005377937	Africa
Africa|hCoV-19/South Africa/KRISP-K002291/2020|EPI ISL 515669|C.1|South Africa|2020-07-22	Africa|hCoV-19/South Africa/KRISP-K002304/2020|EPI ISL 515681|C.1|South Africa|2020-07-23	0.0004035608	Africa
Africa|hCoV-19/South Africa/KRISP-K002292/2020|EPI ISL 515670|B.1.1.206|South Africa|2020-07-22	Africa|hCoV-19/South Africa/KRISP-K002304/2020|EPI ISL 515681|C.1|South Africa|2020-07-23	0.0005116402	Africa
Africa|hCoV-19/South Africa/KRISP-K002293/2020|EPI ISL 515671|C.1|South Africa|2020-07-23	Africa|hCoV-19/South Africa/KRISP-K002304/2020|EPI ISL 515681|C.1|South Africa|2020-07-23	0.0000671948	Africa
Africa|hCoV-19/South Africa/KRISP-K002295/2020|EPI ISL 515672|B.1.1.206|South Africa|2020-07-23	Africa|hCoV-19/South Africa/KRISP-K002304/2020|EPI ISL 515681|C.1|South Africa|2020-07-23	0.0005377828	Africa
Africa|hCoV-19/South Africa/KRISP-K002296/2020|EPI ISL 515673|B.1.1.206|South Africa|2020-07-21	Africa|hCoV-19/South Africa/KRISP-K002304/2020|EPI ISL 515681|C.1|South Africa|2020-07-23	0.0004251211	Africa
Africa|hCoV-19/South Africa/KRISP-K002297/2020|EPI ISL 515674|C.6|South Africa|2020-07-20	Africa|hCoV-19/South Africa/KRISP-K002304/2020|EPI ISL 515681|C.1|South Africa|2020-07-23	0.0004707885	Africa
Africa|hCoV-19/South Africa/KRISP-K002298/2020|EPI ISL 515675|B.1.1.206|South Africa|2020-07-23	Africa|hCoV-19/South Africa/KRISP-K002304/2020|EPI ISL 515681|C.1|South Africa|2020-07-23	0.0004711630	Africa
Africa|hCoV-19/South Africa/KRISP-K002299/2020|EPI ISL 515676|H.1|South Africa|2020-07-22	Africa|hCoV-19/South Africa/KRISP-K002304/2020|EPI ISL 515681|C.1|South Africa|2020-07-23	0.0005041830	Africa
Africa|hCoV-19/South Africa/KRISP-K002300/2020|EPI ISL 515677|C.1|South Africa|2020-07-21	Africa|hCoV-19/South Africa/KRISP-K002304/2020|EPI ISL 515681|C.1|South Africa|2020-07-23	0.0004069087	Africa
Africa|hCoV-19/South Africa/KRISP-K002301/2020|EPI ISL 515678|B.1.1.206|South Africa|2020-07-22	Africa|hCoV-19/South Africa/KRISP-K002304/2020|EPI ISL 515681|C.1|South Africa|2020-07-23	0.0005714056	Africa
Africa|hCoV-19/South Africa/KRISP-K002303/2020|EPI ISL 515680|C.1|South Africa|2020-07-23	Africa|hCoV-19/South Africa/KRISP-K002304/2020|EPI ISL 515681|C.1|South Africa|2020-07-23	0.0000000000	Africa
Africa|hCoV-19/Algeria/G0638 2264/2020|EPI ISL 418241|B.1|Algeria|2020-03-02	Africa|hCoV-19/South Africa/KRISP-K002306/2020|EPI ISL 515682|B.1.1.206|South Africa|2020-07-21	0.0007073614	Africa
Africa|hCoV-19/Algeria/G0640 2265/2020|EPI ISL 418242|B.1|Algeria|2020-03-08	Africa|hCoV-19/South Africa/KRISP-K002306/2020|EPI ISL 515682|B.1.1.206|South Africa|2020-07-21	0.0006051115	Africa
Africa|hCoV-19/Algeria/G0860 2262/2020|EPI ISL 420037|B.1|Algeria|2020-03-02	Africa|hCoV-19/South Africa/KRISP-K002306/2020|EPI ISL 515682|B.1.1.206|South Africa|2020-07-21	0.0006051114	Africa
Africa|hCoV-19/Benin/1022/2020|EPI ISL 476826|B.1|Benin|2020-03-25	Africa|hCoV-19/South Africa/KRISP-K002306/2020|EPI ISL 515682|B.1.1.206|South Africa|2020-07-21	0.0005715345	Africa
Africa|hCoV-19/Benin/1092/2020|EPI ISL 476827|B.1|Benin|2020-03-27	Africa|hCoV-19/South Africa/KRISP-K002306/2020|EPI ISL 515682|B.1.1.206|South Africa|2020-07-21	0.0006390121	Africa
Africa|hCoV-19/Benin/1408/2020|EPI ISL 476825|B.1.356|Benin|2020-04-04	Africa|hCoV-19/South Africa/KRISP-K002306/2020|EPI ISL 515682|B.1.1.206|South Africa|2020-07-21	0.0006051521	Africa
Africa|hCoV-19/Benin/1409/2020|EPI ISL 476828|B.1|Benin|2020-04-06	Africa|hCoV-19/South Africa/KRISP-K002306/2020|EPI ISL 515682|B.1.1.206|South Africa|2020-07-21	0.0005756092	Africa
Africa|hCoV-19/Benin/1950/2020|EPI ISL 476830|A|Benin|2020-04-15	Africa|hCoV-19/South Africa/KRISP-K002306/2020|EPI ISL 515682|B.1.1.206|South Africa|2020-07-21	0.0008071411	Africa
Africa|hCoV-19/Benin/197/2020|EPI ISL 476822|B.1.178|Benin|2020-03-15	Africa|hCoV-19/South Africa/KRISP-K002306/2020|EPI ISL 515682|B.1.1.206|South Africa|2020-07-21	0.0005715978	Africa
Africa|hCoV-19/Benin/2012/2020|EPI ISL 476831|A|Benin|2020-04-15	Africa|hCoV-19/South Africa/KRISP-K002306/2020|EPI ISL 515682|B.1.1.206|South Africa|2020-07-21	0.0008406674	Africa
Africa|hCoV-19/Benin/260/2020|EPI ISL 476823|B.1.292|Benin|2020-03-17	Africa|hCoV-19/South Africa/KRISP-K002306/2020|EPI ISL 515682|B.1.1.206|South Africa|2020-07-21	0.0006724318	Africa
Africa|hCoV-19/Benin/314/2020|EPI ISL 476834|B.1.5|Benin|2020-03-17	Africa|hCoV-19/South Africa/KRISP-K002306/2020|EPI ISL 515682|B.1.1.206|South Africa|2020-07-21	0.0006085623	Africa
Africa|hCoV-19/Benin/461/2020|EPI ISL 476833|A|Benin|2020-03-17	Africa|hCoV-19/South Africa/KRISP-K002306/2020|EPI ISL 515682|B.1.1.206|South Africa|2020-07-21	0.0008069895	Africa
Africa|hCoV-19/Benin/501/2020|EPI ISL 476824|B.1.356|Benin|2020-03-17	Africa|hCoV-19/South Africa/KRISP-K002306/2020|EPI ISL 515682|B.1.1.206|South Africa|2020-07-21	0.0006051114	Africa
Africa|hCoV-19/Benin/843/2020|EPI ISL 476829|A|Benin|2020-03-19	Africa|hCoV-19/South Africa/KRISP-K002306/2020|EPI ISL 515682|B.1.1.206|South Africa|2020-07-21	0.0007398096	Africa
Africa|hCoV-19/Botswana/BOT0455/2020|EPI ISL 560386|B.1|Botswana|2020-03-28	Africa|hCoV-19/South Africa/KRISP-K002306/2020|EPI ISL 515682|B.1.1.206|South Africa|2020-07-21	0.0005378551	Africa
Africa|hCoV-19/Botswana/BOT2254/2020|EPI ISL 560390|B.1.1|Botswana|2020-04-08	Africa|hCoV-19/South Africa/KRISP-K002306/2020|EPI ISL 515682|B.1.1.206|South Africa|2020-07-21	0.0004105470	Africa
Africa|hCoV-19/Botswana/BOT2283/2020|EPI ISL 560385|B.1|Botswana|2020-04-07	Africa|hCoV-19/South Africa/KRISP-K002306/2020|EPI ISL 515682|B.1.1.206|South Africa|2020-07-21	0.0006280505	Africa
Africa|hCoV-19/Botswana/BOT2624/2020|EPI ISL 560387|B.1.1|Botswana|2020-04-05	Africa|hCoV-19/South Africa/KRISP-K002306/2020|EPI ISL 515682|B.1.1.206|South Africa|2020-07-21	0.0003837162	Africa
Africa|hCoV-19/Botswana/BOT4161/2020|EPI ISL 560388|B.1.1.220|Botswana|2020-04-16	Africa|hCoV-19/South Africa/KRISP-K002306/2020|EPI ISL 515682|B.1.1.206|South Africa|2020-07-21	0.0004493486	Africa
Africa|hCoV-19/DRC/04186/2020|EPI ISL 471411|A|Democratic Republic of the Congo|2020-04-25	Africa|hCoV-19/South Africa/KRISP-K002306/2020|EPI ISL 515682|B.1.1.206|South Africa|2020-07-21	0.0008069885	Africa
Africa|hCoV-19/DRC/04188/2020|EPI ISL 471413|A|Democratic Republic of the Congo|2020-04-25	Africa|hCoV-19/South Africa/KRISP-K002306/2020|EPI ISL 515682|B.1.1.206|South Africa|2020-07-21	0.0008669277	Africa
Africa|hCoV-19/DRC/10041/2020|EPI ISL 527543|B.1.1.275|Democratic Republic of the Congo|2020-05-22	Africa|hCoV-19/South Africa/KRISP-K002306/2020|EPI ISL 515682|B.1.1.206|South Africa|2020-07-21	0.0004092912	Africa
Africa|hCoV-19/DRC/10057/2020|EPI ISL 527538|B.1.1.275|Democratic Republic of the Congo|2020-05-22	Africa|hCoV-19/South Africa/KRISP-K002306/2020|EPI ISL 515682|B.1.1.206|South Africa|2020-07-21	0.0004931721	Africa
Africa|hCoV-19/DRC/10061/2020|EPI ISL 527521|B.1.1.275|Democratic Republic of the Congo|2020-05-22	Africa|hCoV-19/South Africa/KRISP-K002306/2020|EPI ISL 515682|B.1.1.206|South Africa|2020-07-21	0.0003474323	Africa
Africa|hCoV-19/DRC/10070/2020|EPI ISL 527544|B.1.178|Democratic Republic of the Congo|2020-05-22	Africa|hCoV-19/South Africa/KRISP-K002306/2020|EPI ISL 515682|B.1.1.206|South Africa|2020-07-21	0.0006472474	Africa
Africa|hCoV-19/DRC/10120/2020|EPI ISL 513624|B.1.1.275|Democratic Republic of the Congo|2020-05-22	Africa|hCoV-19/South Africa/KRISP-K002306/2020|EPI ISL 515682|B.1.1.206|South Africa|2020-07-21	0.0004542515	Africa
Africa|hCoV-19/DRC/10127/2020|EPI ISL 513625|B.1.1.275|Democratic Republic of the Congo|2020-05-22	Africa|hCoV-19/South Africa/KRISP-K002306/2020|EPI ISL 515682|B.1.1.206|South Africa|2020-07-21	0.0004483620	Africa
Africa|hCoV-19/DRC/10242/2020|EPI ISL 513626|B.1.84|Democratic Republic of the Congo|2020-05-22	Africa|hCoV-19/South Africa/KRISP-K002306/2020|EPI ISL 515682|B.1.1.206|South Africa|2020-07-21	0.0005421135	Africa
Africa|hCoV-19/DRC/10251/2020|EPI ISL 513627|B.1.128|Democratic Republic of the Congo|2020-05-22	Africa|hCoV-19/South Africa/KRISP-K002306/2020|EPI ISL 515682|B.1.1.206|South Africa|2020-07-21	0.0006784094	Africa
Africa|hCoV-19/DRC/10324/2020|EPI ISL 527545|B.1.214|Democratic Republic of the Congo|2020-05-22	Africa|hCoV-19/South Africa/KRISP-K002306/2020|EPI ISL 515682|B.1.1.206|South Africa|2020-07-21	0.0006139224	Africa
Africa|hCoV-19/DRC/10346/2020|EPI ISL 527546|B.1.214|Democratic Republic of the Congo|2020-05-22	Africa|hCoV-19/South Africa/KRISP-K002306/2020|EPI ISL 515682|B.1.1.206|South Africa|2020-07-21	0.0006203104	Africa
Africa|hCoV-19/DRC/10364/2020|EPI ISL 527498|B.1|Democratic Republic of the Congo|2020-05-22	Africa|hCoV-19/South Africa/KRISP-K002306/2020|EPI ISL 515682|B.1.1.206|South Africa|2020-07-21	0.0004803499	Africa
Africa|hCoV-19/DRC/10371/2020|EPI ISL 527489|B.1.178|Democratic Republic of the Congo|2020-05-22	Africa|hCoV-19/South Africa/KRISP-K002306/2020|EPI ISL 515682|B.1.1.206|South Africa|2020-07-21	0.0006483584	Africa
Africa|hCoV-19/DRC/10373/2020|EPI ISL 527495|B.1.159|Democratic Republic of the Congo|2020-05-22	Africa|hCoV-19/South Africa/KRISP-K002306/2020|EPI ISL 515682|B.1.1.206|South Africa|2020-07-21	0.0006150466	Africa
Africa|hCoV-19/DRC/10374/2020|EPI ISL 527539|B.1.84|Democratic Republic of the Congo|2020-05-22	Africa|hCoV-19/South Africa/KRISP-K002306/2020|EPI ISL 515682|B.1.1.206|South Africa|2020-07-21	0.0008061000	Africa
Africa|hCoV-19/DRC/10375/2020|EPI ISL 527499|B.1.84|Democratic Republic of the Congo|2020-05-22	Africa|hCoV-19/South Africa/KRISP-K002306/2020|EPI ISL 515682|B.1.1.206|South Africa|2020-07-21	0.0007187961	Africa
Africa|hCoV-19/DRC/10399/2020|EPI ISL 527491|B.1.214|Democratic Republic of the Congo|2020-05-22	Africa|hCoV-19/South Africa/KRISP-K002306/2020|EPI ISL 515682|B.1.1.206|South Africa|2020-07-21	0.0005118916	Africa
Africa|hCoV-19/DRC/10502/2020|EPI ISL 527547|B.1.5|Democratic Republic of the Congo|2020-05-20	Africa|hCoV-19/South Africa/KRISP-K002306/2020|EPI ISL 515682|B.1.1.206|South Africa|2020-07-21	0.0004430062	Africa
Africa|hCoV-19/DRC/10506/2020|EPI ISL 527524|B.1.5|Democratic Republic of the Congo|2020-05-18	Africa|hCoV-19/South Africa/KRISP-K002306/2020|EPI ISL 515682|B.1.1.206|South Africa|2020-07-21	0.0004188374	Africa
Africa|hCoV-19/DRC/10507/2020|EPI ISL 527492|B.1.5|Democratic Republic of the Congo|2020-05-18	Africa|hCoV-19/South Africa/KRISP-K002306/2020|EPI ISL 515682|B.1.1.206|South Africa|2020-07-21	0.0004780095	Africa
Africa|hCoV-19/DRC/10508/2020|EPI ISL 527494|B.1.5|Democratic Republic of the Congo|2020-05-20	Africa|hCoV-19/South Africa/KRISP-K002306/2020|EPI ISL 515682|B.1.1.206|South Africa|2020-07-21	0.0005433889	Africa
Africa|hCoV-19/DRC/10532/2020|EPI ISL 527532|B.1.5|Democratic Republic of the Congo|2020-05-20	Africa|hCoV-19/South Africa/KRISP-K002306/2020|EPI ISL 515682|B.1.1.206|South Africa|2020-07-21	0.0004192175	Africa
Africa|hCoV-19/DRC/10533/2020|EPI ISL 527548|B.1.5|Democratic Republic of the Congo|2020-05-20	Africa|hCoV-19/South Africa/KRISP-K002306/2020|EPI ISL 515682|B.1.1.206|South Africa|2020-07-21	0.0004772390	Africa
Africa|hCoV-19/DRC/10621/2020|EPI ISL 527526|B.1.214|Democratic Republic of the Congo|2020-05-23	Africa|hCoV-19/South Africa/KRISP-K002306/2020|EPI ISL 515682|B.1.1.206|South Africa|2020-07-21	0.0005578098	Africa
Africa|hCoV-19/DRC/10640/2020|EPI ISL 527541|B.1|Democratic Republic of the Congo|2020-05-22	Africa|hCoV-19/South Africa/KRISP-K002306/2020|EPI ISL 515682|B.1.1.206|South Africa|2020-07-21	0.0007408846	Africa
Africa|hCoV-19/DRC/10644/2020|EPI ISL 527549|B.1|Democratic Republic of the Congo|2020-05-22	Africa|hCoV-19/South Africa/KRISP-K002306/2020|EPI ISL 515682|B.1.1.206|South Africa|2020-07-21	0.0007500160	Africa
Africa|hCoV-19/DRC/10728/2020|EPI ISL 513628|B.1.5|Democratic Republic of the Congo|2020-05-23	Africa|hCoV-19/South Africa/KRISP-K002306/2020|EPI ISL 515682|B.1.1.206|South Africa|2020-07-21	0.0004903074	Africa
Africa|hCoV-19/DRC/10731/2020|EPI ISL 513629|B.1.1.1|Democratic Republic of the Congo|2020-05-23	Africa|hCoV-19/South Africa/KRISP-K002306/2020|EPI ISL 515682|B.1.1.206|South Africa|2020-07-21	0.0005291386	Africa
Africa|hCoV-19/DRC/10733/2020|EPI ISL 513630|B.1|Democratic Republic of the Congo|2020-05-23	Africa|hCoV-19/South Africa/KRISP-K002306/2020|EPI ISL 515682|B.1.1.206|South Africa|2020-07-21	0.0006082183	Africa
Africa|hCoV-19/DRC/108/2020|EPI ISL 417948|B.1.128|Democratic Republic of the Congo|2020-03-19	Africa|hCoV-19/South Africa/KRISP-K002306/2020|EPI ISL 515682|B.1.1.206|South Africa|2020-07-21	0.0006395611	Africa
Africa|hCoV-19/DRC/10885/2020|EPI ISL 513631|B.1.84|Democratic Republic of the Congo|2020-05-23	Africa|hCoV-19/South Africa/KRISP-K002306/2020|EPI ISL 515682|B.1.1.206|South Africa|2020-07-21	0.0006126001	Africa
Africa|hCoV-19/DRC/10902/2020|EPI ISL 527490|B.1.178|Democratic Republic of the Congo|2020-05-23	Africa|hCoV-19/South Africa/KRISP-K002306/2020|EPI ISL 515682|B.1.1.206|South Africa|2020-07-21	0.0005796654	Africa
Africa|hCoV-19/DRC/10913/2020|EPI ISL 527507|B.1.84|Democratic Republic of the Congo|2020-05-24	Africa|hCoV-19/South Africa/KRISP-K002306/2020|EPI ISL 515682|B.1.1.206|South Africa|2020-07-21	0.0006543188	Africa
Africa|hCoV-19/DRC/11005/2020|EPI ISL 527550|B.1.159|Democratic Republic of the Congo|2020-05-24	Africa|hCoV-19/South Africa/KRISP-K002306/2020|EPI ISL 515682|B.1.1.206|South Africa|2020-07-21	0.0007160985	Africa
Africa|hCoV-19/DRC/11008/2020|EPI ISL 527503|B.1.159|Democratic Republic of the Congo|2020-05-24	Africa|hCoV-19/South Africa/KRISP-K002306/2020|EPI ISL 515682|B.1.1.206|South Africa|2020-07-21	0.0006536662	Africa
Africa|hCoV-19/DRC/11022/2020|EPI ISL 527551|B.1.214|Democratic Republic of the Congo|2020-05-24	Africa|hCoV-19/South Africa/KRISP-K002306/2020|EPI ISL 515682|B.1.1.206|South Africa|2020-07-21	0.0006822336	Africa
Africa|hCoV-19/DRC/11024/2020|EPI ISL 527552|B.1.149|Democratic Republic of the Congo|2020-05-24	Africa|hCoV-19/South Africa/KRISP-K002306/2020|EPI ISL 515682|B.1.1.206|South Africa|2020-07-21	0.0007228788	Africa
Africa|hCoV-19/DRC/11026/2020|EPI ISL 527553|B.1.149|Democratic Republic of the Congo|2020-05-24	Africa|hCoV-19/South Africa/KRISP-K002306/2020|EPI ISL 515682|B.1.1.206|South Africa|2020-07-21	0.0005796258	Africa
Africa|hCoV-19/DRC/11031/2020|EPI ISL 527554|B.1.214|Democratic Republic of the Congo|2020-05-24	Africa|hCoV-19/South Africa/KRISP-K002306/2020|EPI ISL 515682|B.1.1.206|South Africa|2020-07-21	0.0006141886	Africa
Africa|hCoV-19/DRC/11041/2020|EPI ISL 527555|B.1|Democratic Republic of the Congo|2020-05-24	Africa|hCoV-19/South Africa/KRISP-K002306/2020|EPI ISL 515682|B.1.1.206|South Africa|2020-07-21	0.0005798771	Africa
Africa|hCoV-19/DRC/11057/2020|EPI ISL 527528|B.1.5|Democratic Republic of the Congo|2020-05-24	Africa|hCoV-19/South Africa/KRISP-K002306/2020|EPI ISL 515682|B.1.1.206|South Africa|2020-07-21	0.0004884942	Africa
Africa|hCoV-19/DRC/11078/2020|EPI ISL 527514|B.1|Democratic Republic of the Congo|2020-05-24	Africa|hCoV-19/South Africa/KRISP-K002306/2020|EPI ISL 515682|B.1.1.206|South Africa|2020-07-21	0.0005871715	Africa
Africa|hCoV-19/DRC/11079/2020|EPI ISL 527500|B.1.214|Democratic Republic of the Congo|2020-05-24	Africa|hCoV-19/South Africa/KRISP-K002306/2020|EPI ISL 515682|B.1.1.206|South Africa|2020-07-21	0.0005486872	Africa
Africa|hCoV-19/DRC/11093/2020|EPI ISL 527527|B.1.5|Democratic Republic of the Congo|2020-05-24	Africa|hCoV-19/South Africa/KRISP-K002306/2020|EPI ISL 515682|B.1.1.206|South Africa|2020-07-21	0.0005598825	Africa
Africa|hCoV-19/DRC/11096/2020|EPI ISL 527522|B.1|Democratic Republic of the Congo|2020-05-24	Africa|hCoV-19/South Africa/KRISP-K002306/2020|EPI ISL 515682|B.1.1.206|South Africa|2020-07-21	0.0005214799	Africa
Africa|hCoV-19/DRC/11114/2020|EPI ISL 527534|B.1.214|Democratic Republic of the Congo|2020-05-25	Africa|hCoV-19/South Africa/KRISP-K002306/2020|EPI ISL 515682|B.1.1.206|South Africa|2020-07-21	0.0006293898	Africa
Africa|hCoV-19/DRC/11123/2020|EPI ISL 527496|B.1.84|Democratic Republic of the Congo|2020-05-24	Africa|hCoV-19/South Africa/KRISP-K002306/2020|EPI ISL 515682|B.1.1.206|South Africa|2020-07-21	0.0005809000	Africa
Africa|hCoV-19/DRC/11134/2020|EPI ISL 527518|B.1.5|Democratic Republic of the Congo|2020-05-24	Africa|hCoV-19/South Africa/KRISP-K002306/2020|EPI ISL 515682|B.1.1.206|South Africa|2020-07-21	0.0004506102	Africa
Africa|hCoV-19/DRC/11143/2020|EPI ISL 527556|B.1|Democratic Republic of the Congo|2020-05-24	Africa|hCoV-19/South Africa/KRISP-K002306/2020|EPI ISL 515682|B.1.1.206|South Africa|2020-07-21	0.0007161860	Africa
Africa|hCoV-19/DRC/11145/2020|EPI ISL 527501|B.1.214|Democratic Republic of the Congo|2020-05-24	Africa|hCoV-19/South Africa/KRISP-K002306/2020|EPI ISL 515682|B.1.1.206|South Africa|2020-07-21	0.0006520669	Africa
Africa|hCoV-19/DRC/11148/2020|EPI ISL 527525|B.1.178|Democratic Republic of the Congo|2020-05-24	Africa|hCoV-19/South Africa/KRISP-K002306/2020|EPI ISL 515682|B.1.1.206|South Africa|2020-07-21	0.0007350288	Africa
Africa|hCoV-19/DRC/11157/2020|EPI ISL 527530|B.1|Democratic Republic of the Congo|2020-05-25	Africa|hCoV-19/South Africa/KRISP-K002306/2020|EPI ISL 515682|B.1.1.206|South Africa|2020-07-21	0.0006958218	Africa
Africa|hCoV-19/DRC/11187/2020|EPI ISL 527523|B.1.1.275|Democratic Republic of the Congo|2020-05-23	Africa|hCoV-19/South Africa/KRISP-K002306/2020|EPI ISL 515682|B.1.1.206|South Africa|2020-07-21	0.0004525392	Africa
Africa|hCoV-19/DRC/11191/2020|EPI ISL 527506|B.1.1.275|Democratic Republic of the Congo|2020-05-23	Africa|hCoV-19/South Africa/KRISP-K002306/2020|EPI ISL 515682|B.1.1.206|South Africa|2020-07-21	0.0003778392	Africa
Africa|hCoV-19/DRC/11252/2020|EPI ISL 527557|B.1.1.275|Democratic Republic of the Congo|2020-05-21	Africa|hCoV-19/South Africa/KRISP-K002306/2020|EPI ISL 515682|B.1.1.206|South Africa|2020-07-21	0.0005452959	Africa
Africa|hCoV-19/DRC/11260/2020|EPI ISL 527558|B.1.1.275|Democratic Republic of the Congo|2020-05-23	Africa|hCoV-19/South Africa/KRISP-K002306/2020|EPI ISL 515682|B.1.1.206|South Africa|2020-07-21	0.0004091058	Africa
Africa|hCoV-19/DRC/1131/2020|EPI ISL 429255|B.1.5|Democratic Republic of the Congo|2020-04-05	Africa|hCoV-19/South Africa/KRISP-K002306/2020|EPI ISL 515682|B.1.1.206|South Africa|2020-07-21	0.0005425231	Africa
Africa|hCoV-19/DRC/11310/2020|EPI ISL 527529|B.1.149|Democratic Republic of the Congo|2020-05-25	Africa|hCoV-19/South Africa/KRISP-K002306/2020|EPI ISL 515682|B.1.1.206|South Africa|2020-07-21	0.0005589460	Africa
Africa|hCoV-19/DRC/11318/2020|EPI ISL 527559|B.1.149|Democratic Republic of the Congo|2020-05-25	Africa|hCoV-19/South Africa/KRISP-K002306/2020|EPI ISL 515682|B.1.1.206|South Africa|2020-07-21	0.0006443443	Africa
Africa|hCoV-19/DRC/11326/2020|EPI ISL 527508|B.1|Democratic Republic of the Congo|2020-05-25	Africa|hCoV-19/South Africa/KRISP-K002306/2020|EPI ISL 515682|B.1.1.206|South Africa|2020-07-21	0.0005509845	Africa
Africa|hCoV-19/DRC/11334/2020|EPI ISL 527504|B.1.178|Democratic Republic of the Congo|2020-05-25	Africa|hCoV-19/South Africa/KRISP-K002306/2020|EPI ISL 515682|B.1.1.206|South Africa|2020-07-21	0.0005502001	Africa
Africa|hCoV-19/DRC/11337/2020|EPI ISL 527510|B.1.84|Democratic Republic of the Congo|2020-05-25	Africa|hCoV-19/South Africa/KRISP-K002306/2020|EPI ISL 515682|B.1.1.206|South Africa|2020-07-21	0.0006207532	Africa
Africa|hCoV-19/DRC/11341/2020|EPI ISL 527509|B.1.1.275|Democratic Republic of the Congo|2020-05-25	Africa|hCoV-19/South Africa/KRISP-K002306/2020|EPI ISL 515682|B.1.1.206|South Africa|2020-07-21	0.0004478522	Africa
Africa|hCoV-19/DRC/11348/2020|EPI ISL 527560|B.1.149|Democratic Republic of the Congo|2020-05-25	Africa|hCoV-19/South Africa/KRISP-K002306/2020|EPI ISL 515682|B.1.1.206|South Africa|2020-07-21	0.0006449129	Africa
Africa|hCoV-19/DRC/11369/2020|EPI ISL 527537|B.1.214|Democratic Republic of the Congo|2020-05-25	Africa|hCoV-19/South Africa/KRISP-K002306/2020|EPI ISL 515682|B.1.1.206|South Africa|2020-07-21	0.0005964819	Africa
Africa|hCoV-19/DRC/11376/2020|EPI ISL 527513|B.1.214|Democratic Republic of the Congo|2020-05-25	Africa|hCoV-19/South Africa/KRISP-K002306/2020|EPI ISL 515682|B.1.1.206|South Africa|2020-07-21	0.0006213098	Africa
Africa|hCoV-19/DRC/11411/2020|EPI ISL 527561|B.1.5|Democratic Republic of the Congo|2020-05-25	Africa|hCoV-19/South Africa/KRISP-K002306/2020|EPI ISL 515682|B.1.1.206|South Africa|2020-07-21	0.0005453275	Africa
Africa|hCoV-19/DRC/11450/2020|EPI ISL 527516|B.1.5|Democratic Republic of the Congo|2020-05-25	Africa|hCoV-19/South Africa/KRISP-K002306/2020|EPI ISL 515682|B.1.1.206|South Africa|2020-07-21	0.0004551365	Africa
Africa|hCoV-19/DRC/11458/2020|EPI ISL 527497|B.1.5|Democratic Republic of the Congo|2020-05-25	Africa|hCoV-19/South Africa/KRISP-K002306/2020|EPI ISL 515682|B.1.1.206|South Africa|2020-07-21	0.0006196540	Africa
Africa|hCoV-19/DRC/11460/2020|EPI ISL 527562|B.1.214|Democratic Republic of the Congo|2020-05-25	Africa|hCoV-19/South Africa/KRISP-K002306/2020|EPI ISL 515682|B.1.1.206|South Africa|2020-07-21	0.0007582539	Africa
Africa|hCoV-19/DRC/11472/2020|EPI ISL 527502|B.1.214|Democratic Republic of the Congo|2020-05-25	Africa|hCoV-19/South Africa/KRISP-K002306/2020|EPI ISL 515682|B.1.1.206|South Africa|2020-07-21	0.0006856639	Africa
Africa|hCoV-19/DRC/11477/2020|EPI ISL 527563|B.1.84|Democratic Republic of the Congo|2020-05-25	Africa|hCoV-19/South Africa/KRISP-K002306/2020|EPI ISL 515682|B.1.1.206|South Africa|2020-07-21	0.0005107417	Africa
Africa|hCoV-19/DRC/11486/2020|EPI ISL 527564|B.1.214|Democratic Republic of the Congo|2020-05-25	Africa|hCoV-19/South Africa/KRISP-K002306/2020|EPI ISL 515682|B.1.1.206|South Africa|2020-07-21	0.0006820572	Africa
Africa|hCoV-19/DRC/11487/2020|EPI ISL 527505|B.1|Democratic Republic of the Congo|2020-05-25	Africa|hCoV-19/South Africa/KRISP-K002306/2020|EPI ISL 515682|B.1.1.206|South Africa|2020-07-21	0.0006202099	Africa
Africa|hCoV-19/DRC/11507/2020|EPI ISL 527512|B.1|Democratic Republic of the Congo|2020-05-25	Africa|hCoV-19/South Africa/KRISP-K002306/2020|EPI ISL 515682|B.1.1.206|South Africa|2020-07-21	0.0006544087	Africa
Africa|hCoV-19/DRC/1151/2020|EPI ISL 447596|B.38|Democratic Republic of the Congo|2020-04-05	Africa|hCoV-19/South Africa/KRISP-K002306/2020|EPI ISL 515682|B.1.1.206|South Africa|2020-07-21	0.0008836793	Africa
Africa|hCoV-19/DRC/11511/2020|EPI ISL 527511|B.1.214|Democratic Republic of the Congo|2020-05-25	Africa|hCoV-19/South Africa/KRISP-K002306/2020|EPI ISL 515682|B.1.1.206|South Africa|2020-07-21	0.0006553727	Africa
Africa|hCoV-19/DRC/11572/2020|EPI ISL 527565|B.1.214|Democratic Republic of the Congo|2020-05-25	Africa|hCoV-19/South Africa/KRISP-K002306/2020|EPI ISL 515682|B.1.1.206|South Africa|2020-07-21	0.0005790218	Africa
Africa|hCoV-19/DRC/11576/2020|EPI ISL 527517|B.1|Democratic Republic of the Congo|2020-05-25	Africa|hCoV-19/South Africa/KRISP-K002306/2020|EPI ISL 515682|B.1.1.206|South Africa|2020-07-21	0.0005549971	Africa
Africa|hCoV-19/DRC/11583/2020|EPI ISL 527542|B.1|Democratic Republic of the Congo|2020-05-25	Africa|hCoV-19/South Africa/KRISP-K002306/2020|EPI ISL 515682|B.1.1.206|South Africa|2020-07-21	0.0006716872	Africa
Africa|hCoV-19/DRC/11616/2020|EPI ISL 527519|B.1|Democratic Republic of the Congo|2020-05-25	Africa|hCoV-19/South Africa/KRISP-K002306/2020|EPI ISL 515682|B.1.1.206|South Africa|2020-07-21	0.0005193858	Africa
Africa|hCoV-19/DRC/11623/2020|EPI ISL 527566|B.1.5|Democratic Republic of the Congo|2020-05-25	Africa|hCoV-19/South Africa/KRISP-K002306/2020|EPI ISL 515682|B.1.1.206|South Africa|2020-07-21	0.0005798744	Africa
Africa|hCoV-19/DRC/11624/2020|EPI ISL 527567|B.1.149|Democratic Republic of the Congo|2020-05-25	Africa|hCoV-19/South Africa/KRISP-K002306/2020|EPI ISL 515682|B.1.1.206|South Africa|2020-07-21	0.0005795944	Africa
Africa|hCoV-19/DRC/11631/2020|EPI ISL 527568|B.1.149|Democratic Republic of the Congo|2020-05-25	Africa|hCoV-19/South Africa/KRISP-K002306/2020|EPI ISL 515682|B.1.1.206|South Africa|2020-07-21	0.0005801877	Africa
Africa|hCoV-19/DRC/11632/2020|EPI ISL 527493|B.1|Democratic Republic of the Congo|2020-05-25	Africa|hCoV-19/South Africa/KRISP-K002306/2020|EPI ISL 515682|B.1.1.206|South Africa|2020-07-21	0.0006148451	Africa
Africa|hCoV-19/DRC/11635/2020|EPI ISL 527540|B.1.214|Democratic Republic of the Congo|2020-05-25	Africa|hCoV-19/South Africa/KRISP-K002306/2020|EPI ISL 515682|B.1.1.206|South Africa|2020-07-21	0.0005980006	Africa
Africa|hCoV-19/DRC/11640/2020|EPI ISL 527535|B.1.178|Democratic Republic of the Congo|2020-05-25	Africa|hCoV-19/South Africa/KRISP-K002306/2020|EPI ISL 515682|B.1.1.206|South Africa|2020-07-21	0.0006627058	Africa
Africa|hCoV-19/DRC/11643/2020|EPI ISL 527520|B.1.5|Democratic Republic of the Congo|2020-05-25	Africa|hCoV-19/South Africa/KRISP-K002306/2020|EPI ISL 515682|B.1.1.206|South Africa|2020-07-21	0.0005553378	Africa
Africa|hCoV-19/DRC/11648/2020|EPI ISL 527569|B.1.6|Democratic Republic of the Congo|2020-05-25	Africa|hCoV-19/South Africa/KRISP-K002306/2020|EPI ISL 515682|B.1.1.206|South Africa|2020-07-21	0.0006793238	Africa
Africa|hCoV-19/DRC/11652/2020|EPI ISL 527570|B.1.149|Democratic Republic of the Congo|2020-05-25	Africa|hCoV-19/South Africa/KRISP-K002306/2020|EPI ISL 515682|B.1.1.206|South Africa|2020-07-21	0.0005794343	Africa
Africa|hCoV-19/DRC/11653/2020|EPI ISL 527533|B.1.84|Democratic Republic of the Congo|2020-05-25	Africa|hCoV-19/South Africa/KRISP-K002306/2020|EPI ISL 515682|B.1.1.206|South Africa|2020-07-21	0.0005238728	Africa
Africa|hCoV-19/DRC/11676/2020|EPI ISL 527531|B.1|Democratic Republic of the Congo|2020-05-26	Africa|hCoV-19/South Africa/KRISP-K002306/2020|EPI ISL 515682|B.1.1.206|South Africa|2020-07-21	0.0007367867	Africa
Africa|hCoV-19/DRC/11677/2020|EPI ISL 527515|B.1.214|Democratic Republic of the Congo|2020-05-26	Africa|hCoV-19/South Africa/KRISP-K002306/2020|EPI ISL 515682|B.1.1.206|South Africa|2020-07-21	0.0005542936	Africa
Africa|hCoV-19/DRC/11732/2020|EPI ISL 527536|B.1.214|Democratic Republic of the Congo|2020-05-26	Africa|hCoV-19/South Africa/KRISP-K002306/2020|EPI ISL 515682|B.1.1.206|South Africa|2020-07-21	0.0004887501	Africa
Africa|hCoV-19/DRC/11733/2020|EPI ISL 527571|B.1.149|Democratic Republic of the Congo|2020-05-26	Africa|hCoV-19/South Africa/KRISP-K002306/2020|EPI ISL 515682|B.1.1.206|South Africa|2020-07-21	0.0006443068	Africa
Africa|hCoV-19/DRC/11806/2020|EPI ISL 527572|B.1.214|Democratic Republic of the Congo|2020-05-26	Africa|hCoV-19/South Africa/KRISP-K002306/2020|EPI ISL 515682|B.1.1.206|South Africa|2020-07-21	0.0006817318	Africa
Africa|hCoV-19/DRC/1234/2020|EPI ISL 429258|B.1.5|Democratic Republic of the Congo|2020-04-06	Africa|hCoV-19/South Africa/KRISP-K002306/2020|EPI ISL 515682|B.1.1.206|South Africa|2020-07-21	0.0004642371	Africa
Africa|hCoV-19/DRC/1249/2020|EPI ISL 429259|B.1.5|Democratic Republic of the Congo|2020-04-06	Africa|hCoV-19/South Africa/KRISP-K002306/2020|EPI ISL 515682|B.1.1.206|South Africa|2020-07-21	0.0005448873	Africa
Africa|hCoV-19/DRC/1319/2020|EPI ISL 431011|B.1.128|Democratic Republic of the Congo|2020-04-07	Africa|hCoV-19/South Africa/KRISP-K002306/2020|EPI ISL 515682|B.1.1.206|South Africa|2020-07-21	0.0006463827	Africa
Africa|hCoV-19/DRC/1324/2020|EPI ISL 435033|B.1.128|Democratic Republic of the Congo|2020-04-07	Africa|hCoV-19/South Africa/KRISP-K002306/2020|EPI ISL 515682|B.1.1.206|South Africa|2020-07-21	0.0006420151	Africa
Africa|hCoV-19/DRC/1326/2020|EPI ISL 435116|B.1|Democratic Republic of the Congo|2020-04-07	Africa|hCoV-19/South Africa/KRISP-K002306/2020|EPI ISL 515682|B.1.1.206|South Africa|2020-07-21	0.0005884926	Africa
Africa|hCoV-19/DRC/1375/2020|EPI ISL 435117|B.1.1.1|Democratic Republic of the Congo|2020-04-07	Africa|hCoV-19/South Africa/KRISP-K002306/2020|EPI ISL 515682|B.1.1.206|South Africa|2020-07-21	0.0005520624	Africa
Africa|hCoV-19/DRC/1376/2020|EPI ISL 431012|B.1.1.1|Democratic Republic of the Congo|2020-04-07	Africa|hCoV-19/South Africa/KRISP-K002306/2020|EPI ISL 515682|B.1.1.206|South Africa|2020-07-21	0.0005131277	Africa
Africa|hCoV-19/DRC/1377/2020|EPI ISL 434678|B.1.1.1|Democratic Republic of the Congo|2020-04-07	Africa|hCoV-19/South Africa/KRISP-K002306/2020|EPI ISL 515682|B.1.1.206|South Africa|2020-07-21	0.0005088413	Africa
Africa|hCoV-19/DRC/1378/2020|EPI ISL 435118|B.1.1.1|Democratic Republic of the Congo|2020-04-07	Africa|hCoV-19/South Africa/KRISP-K002306/2020|EPI ISL 515682|B.1.1.206|South Africa|2020-07-21	0.0005115777	Africa
Africa|hCoV-19/DRC/1382/2020|EPI ISL 435113|B.1.1.1|Democratic Republic of the Congo|2020-04-07	Africa|hCoV-19/South Africa/KRISP-K002306/2020|EPI ISL 515682|B.1.1.206|South Africa|2020-07-21	0.0005213661	Africa
Africa|hCoV-19/DRC/1397/2020|EPI ISL 434679|B.1.1.1|Democratic Republic of the Congo|2020-04-07	Africa|hCoV-19/South Africa/KRISP-K002306/2020|EPI ISL 515682|B.1.1.206|South Africa|2020-07-21	0.0005120594	Africa
Africa|hCoV-19/DRC/1398/2020|EPI ISL 435114|B.1.1.1|Democratic Republic of the Congo|2020-04-07	Africa|hCoV-19/South Africa/KRISP-K002306/2020|EPI ISL 515682|B.1.1.206|South Africa|2020-07-21	0.0005057195	Africa
Africa|hCoV-19/DRC/1422/2020|EPI ISL 434680|B.1.149|Democratic Republic of the Congo|2020-04-08	Africa|hCoV-19/South Africa/KRISP-K002306/2020|EPI ISL 515682|B.1.1.206|South Africa|2020-07-21	0.0006205367	Africa
Africa|hCoV-19/DRC/1423/2020|EPI ISL 434710|B.1.149|Democratic Republic of the Congo|2020-04-08	Africa|hCoV-19/South Africa/KRISP-K002306/2020|EPI ISL 515682|B.1.1.206|South Africa|2020-07-21	0.0006068509	Africa
Africa|hCoV-19/DRC/1486/2020|EPI ISL 434711|B.1|Democratic Republic of the Congo|2020-04-08	Africa|hCoV-19/South Africa/KRISP-K002306/2020|EPI ISL 515682|B.1.1.206|South Africa|2020-07-21	0.0005589127	Africa
Africa|hCoV-19/DRC/1516/2020|EPI ISL 435032|B.1.5|Democratic Republic of the Congo|2020-04-09	Africa|hCoV-19/South Africa/KRISP-K002306/2020|EPI ISL 515682|B.1.1.206|South Africa|2020-07-21	0.0005378550	Africa
Africa|hCoV-19/DRC/1565/2020|EPI ISL 434681|B.1|Democratic Republic of the Congo|2020-04-09	Africa|hCoV-19/South Africa/KRISP-K002306/2020|EPI ISL 515682|B.1.1.206|South Africa|2020-07-21	0.0005488170	Africa
Africa|hCoV-19/DRC/158/2020|EPI ISL 417950|B.40|Democratic Republic of the Congo|2020-03-20	Africa|hCoV-19/South Africa/KRISP-K002306/2020|EPI ISL 515682|B.1.1.206|South Africa|2020-07-21	0.0008743463	Africa
Africa|hCoV-19/DRC/1715/2020|EPI ISL 435156|B.1.84|Democratic Republic of the Congo|2020-04-10	Africa|hCoV-19/South Africa/KRISP-K002306/2020|EPI ISL 515682|B.1.1.206|South Africa|2020-07-21	0.0006115471	Africa
Africa|hCoV-19/DRC/1767/2020|EPI ISL 435157|B.1.5|Democratic Republic of the Congo|2020-04-10	Africa|hCoV-19/South Africa/KRISP-K002306/2020|EPI ISL 515682|B.1.1.206|South Africa|2020-07-21	0.0004556108	Africa
Africa|hCoV-19/DRC/1779/2020|EPI ISL 435158|C.14|Democratic Republic of the Congo|2020-04-10	Africa|hCoV-19/South Africa/KRISP-K002306/2020|EPI ISL 515682|B.1.1.206|South Africa|2020-07-21	0.0005570121	Africa
Africa|hCoV-19/DRC/191/2020|EPI ISL 417955|B.1.128|Democratic Republic of the Congo|2020-03-21	Africa|hCoV-19/South Africa/KRISP-K002306/2020|EPI ISL 515682|B.1.1.206|South Africa|2020-07-21	0.0006397112	Africa
Africa|hCoV-19/DRC/1952/2020|EPI ISL 435159|B.1.5|Democratic Republic of the Congo|2020-04-11	Africa|hCoV-19/South Africa/KRISP-K002306/2020|EPI ISL 515682|B.1.1.206|South Africa|2020-07-21	0.0005197042	Africa
Africa|hCoV-19/DRC/1982/2020|EPI ISL 435160|B.1|Democratic Republic of the Congo|2020-04-12	Africa|hCoV-19/South Africa/KRISP-K002306/2020|EPI ISL 515682|B.1.1.206|South Africa|2020-07-21	0.0005522202	Africa
Africa|hCoV-19/DRC/2047/2020|EPI ISL 435161|B.1.1.1|Democratic Republic of the Congo|2020-04-12	Africa|hCoV-19/South Africa/KRISP-K002306/2020|EPI ISL 515682|B.1.1.206|South Africa|2020-07-21	0.0004797740	Africa
Africa|hCoV-19/DRC/2063/2020|EPI ISL 435162|B.1|Democratic Republic of the Congo|2020-04-12	Africa|hCoV-19/South Africa/KRISP-K002306/2020|EPI ISL 515682|B.1.1.206|South Africa|2020-07-21	0.0005180300	Africa
Africa|hCoV-19/DRC/2120/2020|EPI ISL 435163|B.1.149|Democratic Republic of the Congo|2020-04-12	Africa|hCoV-19/South Africa/KRISP-K002306/2020|EPI ISL 515682|B.1.1.206|South Africa|2020-07-21	0.0006111772	Africa
Africa|hCoV-19/DRC/2121/2020|EPI ISL 435164|B.1.149|Democratic Republic of the Congo|2020-04-12	Africa|hCoV-19/South Africa/KRISP-K002306/2020|EPI ISL 515682|B.1.1.206|South Africa|2020-07-21	0.0005859231	Africa
Africa|hCoV-19/DRC/2122/2020|EPI ISL 435165|B.1.149|Democratic Republic of the Congo|2020-04-13	Africa|hCoV-19/South Africa/KRISP-K002306/2020|EPI ISL 515682|B.1.1.206|South Africa|2020-07-21	0.0006664813	Africa
Africa|hCoV-19/DRC/2125/2020|EPI ISL 435166|B.1.149|Democratic Republic of the Congo|2020-04-13	Africa|hCoV-19/South Africa/KRISP-K002306/2020|EPI ISL 515682|B.1.1.206|South Africa|2020-07-21	0.0005187395	Africa
Africa|hCoV-19/DRC/2128/2020|EPI ISL 435167|B.1|Democratic Republic of the Congo|2020-04-13	Africa|hCoV-19/South Africa/KRISP-K002306/2020|EPI ISL 515682|B.1.1.206|South Africa|2020-07-21	0.0004584541	Africa
Africa|hCoV-19/DRC/2133/2020|EPI ISL 435168|B.1.128|Democratic Republic of the Congo|2020-04-13	Africa|hCoV-19/South Africa/KRISP-K002306/2020|EPI ISL 515682|B.1.1.206|South Africa|2020-07-21	0.0006297360	Africa
Africa|hCoV-19/DRC/214/2020|EPI ISL 420030|B.1.6|Democratic Republic of the Congo|2020-03-21	Africa|hCoV-19/South Africa/KRISP-K002306/2020|EPI ISL 515682|B.1.1.206|South Africa|2020-07-21	0.0005060437	Africa
Africa|hCoV-19/DRC/215/2020|EPI ISL 420031|B.1.1.1|Democratic Republic of the Congo|2020-03-21	Africa|hCoV-19/South Africa/KRISP-K002306/2020|EPI ISL 515682|B.1.1.206|South Africa|2020-07-21	0.0004799502	Africa
Africa|hCoV-19/DRC/2169/2020|EPI ISL 436194|B.1.5|Democratic Republic of the Congo|2020-04-13	Africa|hCoV-19/South Africa/KRISP-K002306/2020|EPI ISL 515682|B.1.1.206|South Africa|2020-07-21	0.0005596499	Africa
Africa|hCoV-19/DRC/2299/2020|EPI ISL 436412|B.1.5|Democratic Republic of the Congo|2020-04-14	Africa|hCoV-19/South Africa/KRISP-K002306/2020|EPI ISL 515682|B.1.1.206|South Africa|2020-07-21	0.0006104045	Africa
Africa|hCoV-19/DRC/236/2020|EPI ISL 420032|B.1.128|Democratic Republic of the Congo|2020-03-22	Africa|hCoV-19/South Africa/KRISP-K002306/2020|EPI ISL 515682|B.1.1.206|South Africa|2020-07-21	0.0006404940	Africa
Africa|hCoV-19/DRC/2363/2020|EPI ISL 437194|B.1.84|Democratic Republic of the Congo|2020-04-14	Africa|hCoV-19/South Africa/KRISP-K002306/2020|EPI ISL 515682|B.1.1.206|South Africa|2020-07-21	0.0005764307	Africa
Africa|hCoV-19/DRC/2384/2020|EPI ISL 437196|B.1.149|Democratic Republic of the Congo|2020-04-14	Africa|hCoV-19/South Africa/KRISP-K002306/2020|EPI ISL 515682|B.1.1.206|South Africa|2020-07-21	0.0005870763	Africa
Africa|hCoV-19/DRC/241/2020|EPI ISL 420033|B.1.1.75|Democratic Republic of the Congo|2020-03-22	Africa|hCoV-19/South Africa/KRISP-K002306/2020|EPI ISL 515682|B.1.1.206|South Africa|2020-07-21	0.0004381631	Africa
Africa|hCoV-19/DRC/243/2020|EPI ISL 420034|B.1|Democratic Republic of the Congo|2020-03-22	Africa|hCoV-19/South Africa/KRISP-K002306/2020|EPI ISL 515682|B.1.1.206|South Africa|2020-07-21	0.0004824619	Africa
Africa|hCoV-19/DRC/248/2020|EPI ISL 420035|B.1.5|Democratic Republic of the Congo|2020-03-22	Africa|hCoV-19/South Africa/KRISP-K002306/2020|EPI ISL 515682|B.1.1.206|South Africa|2020-07-21	0.0005056003	Africa
Africa|hCoV-19/DRC/2496/2020|EPI ISL 437337|B.1.149|Democratic Republic of the Congo|2020-04-15	Africa|hCoV-19/South Africa/KRISP-K002306/2020|EPI ISL 515682|B.1.1.206|South Africa|2020-07-21	0.0006387696	Africa
Africa|hCoV-19/DRC/2529/2020|EPI ISL 437338|B.1.178|Democratic Republic of the Congo|2020-04-15	Africa|hCoV-19/South Africa/KRISP-K002306/2020|EPI ISL 515682|B.1.1.206|South Africa|2020-07-21	0.0006051378	Africa
Africa|hCoV-19/DRC/253/2020|EPI ISL 420838|B.1.5|Democratic Republic of the Congo|2020-03-22	Africa|hCoV-19/South Africa/KRISP-K002306/2020|EPI ISL 515682|B.1.1.206|South Africa|2020-07-21	0.0005074473	Africa
Africa|hCoV-19/DRC/2536/2020|EPI ISL 437339|B.1|Democratic Republic of the Congo|2020-04-15	Africa|hCoV-19/South Africa/KRISP-K002306/2020|EPI ISL 515682|B.1.1.206|South Africa|2020-07-21	0.0006051379	Africa
Africa|hCoV-19/DRC/254/2020|EPI ISL 420839|B.1|Democratic Republic of the Congo|2020-03-22	Africa|hCoV-19/South Africa/KRISP-K002306/2020|EPI ISL 515682|B.1.1.206|South Africa|2020-07-21	0.0005455245	Africa
Africa|hCoV-19/DRC/2563/2020|EPI ISL 437340|B.1.9|Democratic Republic of the Congo|2020-04-15	Africa|hCoV-19/South Africa/KRISP-K002306/2020|EPI ISL 515682|B.1.1.206|South Africa|2020-07-21	0.0008069481	Africa
Africa|hCoV-19/DRC/2580/2020|EPI ISL 437341|B.1.5|Democratic Republic of the Congo|2020-04-15	Africa|hCoV-19/South Africa/KRISP-K002306/2020|EPI ISL 515682|B.1.1.206|South Africa|2020-07-21	0.0005409037	Africa
Africa|hCoV-19/DRC/2644/2020|EPI ISL 437342|B.1.84|Democratic Republic of the Congo|2020-04-15	Africa|hCoV-19/South Africa/KRISP-K002306/2020|EPI ISL 515682|B.1.1.206|South Africa|2020-07-21	0.0006482059	Africa
Africa|hCoV-19/DRC/2670/2020|EPI ISL 437343|B.1.9|Democratic Republic of the Congo|2020-04-15	Africa|hCoV-19/South Africa/KRISP-K002306/2020|EPI ISL 515682|B.1.1.206|South Africa|2020-07-21	0.0008406440	Africa
Africa|hCoV-19/DRC/2727/2020|EPI ISL 437344|B.1|Democratic Republic of the Congo|2020-04-16	Africa|hCoV-19/South Africa/KRISP-K002306/2020|EPI ISL 515682|B.1.1.206|South Africa|2020-07-21	0.0005133329	Africa
Africa|hCoV-19/DRC/2728/2020|EPI ISL 437345|B.1.84|Democratic Republic of the Congo|2020-04-16	Africa|hCoV-19/South Africa/KRISP-K002306/2020|EPI ISL 515682|B.1.1.206|South Africa|2020-07-21	0.0005854262	Africa
Africa|hCoV-19/DRC/2813/2020|EPI ISL 437346|C.14|Democratic Republic of the Congo|2020-04-16	Africa|hCoV-19/South Africa/KRISP-K002306/2020|EPI ISL 515682|B.1.1.206|South Africa|2020-07-21	0.0006390916	Africa
Africa|hCoV-19/DRC/2819/2020|EPI ISL 437347|B.1|Democratic Republic of the Congo|2020-04-16	Africa|hCoV-19/South Africa/KRISP-K002306/2020|EPI ISL 515682|B.1.1.206|South Africa|2020-07-21	0.0006182865	Africa
Africa|hCoV-19/DRC/2827/2020|EPI ISL 437348|B.1|Democratic Republic of the Congo|2020-04-16	Africa|hCoV-19/South Africa/KRISP-K002306/2020|EPI ISL 515682|B.1.1.206|South Africa|2020-07-21	0.0005378314	Africa
Africa|hCoV-19/DRC/2855/2020|EPI ISL 437350|B.1|Democratic Republic of the Congo|2020-04-16	Africa|hCoV-19/South Africa/KRISP-K002306/2020|EPI ISL 515682|B.1.1.206|South Africa|2020-07-21	0.0005715075	Africa
Africa|hCoV-19/DRC/2864/2020|EPI ISL 437351|B.1|Democratic Republic of the Congo|2020-04-16	Africa|hCoV-19/South Africa/KRISP-K002306/2020|EPI ISL 515682|B.1.1.206|South Africa|2020-07-21	0.0005727145	Africa
Africa|hCoV-19/DRC/2904/2020|EPI ISL 437352|B.1|Democratic Republic of the Congo|2020-04-17	Africa|hCoV-19/South Africa/KRISP-K002306/2020|EPI ISL 515682|B.1.1.206|South Africa|2020-07-21	0.0005715074	Africa
Africa|hCoV-19/DRC/2938/2020|EPI ISL 437353|B.1.275|Democratic Republic of the Congo|2020-04-17	Africa|hCoV-19/South Africa/KRISP-K002306/2020|EPI ISL 515682|B.1.1.206|South Africa|2020-07-21	0.0007302318	Africa
Africa|hCoV-19/DRC/2939/2020|EPI ISL 437354|B.1|Democratic Republic of the Congo|2020-04-17	Africa|hCoV-19/South Africa/KRISP-K002306/2020|EPI ISL 515682|B.1.1.206|South Africa|2020-07-21	0.0006737860	Africa
Africa|hCoV-19/DRC/2942/2020|EPI ISL 437355|B.1|Democratic Republic of the Congo|2020-04-17	Africa|hCoV-19/South Africa/KRISP-K002306/2020|EPI ISL 515682|B.1.1.206|South Africa|2020-07-21	0.0006568359	Africa
Africa|hCoV-19/DRC/299/2020|EPI ISL 420840|B.4|Democratic Republic of the Congo|2020-03-20	Africa|hCoV-19/South Africa/KRISP-K002306/2020|EPI ISL 515682|B.1.1.206|South Africa|2020-07-21	0.0009580287	Africa
Africa|hCoV-19/DRC/300/2020|EPI ISL 420841|A|Democratic Republic of the Congo|2020-03-22	Africa|hCoV-19/South Africa/KRISP-K002306/2020|EPI ISL 515682|B.1.1.206|South Africa|2020-07-21	0.0008135648	Africa
Africa|hCoV-19/DRC/3041/2020|EPI ISL 437356|B.1|Democratic Republic of the Congo|2020-04-18	Africa|hCoV-19/South Africa/KRISP-K002306/2020|EPI ISL 515682|B.1.1.206|South Africa|2020-07-21	0.0006414148	Africa
Africa|hCoV-19/DRC/307/2020|EPI ISL 420842|B.1.9|Democratic Republic of the Congo|2020-03	Africa|hCoV-19/South Africa/KRISP-K002306/2020|EPI ISL 515682|B.1.1.206|South Africa|2020-07-21	0.0005888310	Africa
Africa|hCoV-19/DRC/3070/2020|EPI ISL 437357|B.1.214|Democratic Republic of the Congo|2020-04-18	Africa|hCoV-19/South Africa/KRISP-K002306/2020|EPI ISL 515682|B.1.1.206|South Africa|2020-07-21	0.0006761024	Africa
Africa|hCoV-19/DRC/3089/2020|EPI ISL 437358|B.1.84|Democratic Republic of the Congo|2020-04-19	Africa|hCoV-19/South Africa/KRISP-K002306/2020|EPI ISL 515682|B.1.1.206|South Africa|2020-07-21	0.0006058934	Africa
Africa|hCoV-19/DRC/3440/2020|EPI ISL 447597|B.1.84|Democratic Republic of the Congo|2020-04-22	Africa|hCoV-19/South Africa/KRISP-K002306/2020|EPI ISL 515682|B.1.1.206|South Africa|2020-07-21	0.0005786673	Africa
Africa|hCoV-19/DRC/3451/2020|EPI ISL 447598|B.1.178|Democratic Republic of the Congo|2020-04-22	Africa|hCoV-19/South Africa/KRISP-K002306/2020|EPI ISL 515682|B.1.1.206|South Africa|2020-07-21	0.0005791323	Africa
Africa|hCoV-19/DRC/3453/2020|EPI ISL 447599|B.1.84|Democratic Republic of the Congo|2020-04-22	Africa|hCoV-19/South Africa/KRISP-K002306/2020|EPI ISL 515682|B.1.1.206|South Africa|2020-07-21	0.0005449508	Africa
Africa|hCoV-19/DRC/3481/2020|EPI ISL 447600|B.1|Democratic Republic of the Congo|2020-04-22	Africa|hCoV-19/South Africa/KRISP-K002306/2020|EPI ISL 515682|B.1.1.206|South Africa|2020-07-21	0.0004542848	Africa
Africa|hCoV-19/DRC/3482/2020|EPI ISL 447601|B.1|Democratic Republic of the Congo|2020-04-22	Africa|hCoV-19/South Africa/KRISP-K002306/2020|EPI ISL 515682|B.1.1.206|South Africa|2020-07-21	0.0004808119	Africa
Africa|hCoV-19/DRC/3483/2020|EPI ISL 447602|B.1|Democratic Republic of the Congo|2020-04-22	Africa|hCoV-19/South Africa/KRISP-K002306/2020|EPI ISL 515682|B.1.1.206|South Africa|2020-07-21	0.0004535717	Africa
Africa|hCoV-19/DRC/3490/2020|EPI ISL 447603|B.1|Democratic Republic of the Congo|2020-04-22	Africa|hCoV-19/South Africa/KRISP-K002306/2020|EPI ISL 515682|B.1.1.206|South Africa|2020-07-21	0.0005116071	Africa
Africa|hCoV-19/DRC/3504/2020|EPI ISL 447604|B.1.149|Democratic Republic of the Congo|2020-04-23	Africa|hCoV-19/South Africa/KRISP-K002306/2020|EPI ISL 515682|B.1.1.206|South Africa|2020-07-21	0.0005238891	Africa
Africa|hCoV-19/DRC/352/2020|EPI ISL 420850|B.1.5|Democratic Republic of the Congo|2020-03	Africa|hCoV-19/South Africa/KRISP-K002306/2020|EPI ISL 515682|B.1.1.206|South Africa|2020-07-21	0.0005110702	Africa
Africa|hCoV-19/DRC/353/2020|EPI ISL 420843|B.1.5|Democratic Republic of the Congo|2020-03	Africa|hCoV-19/South Africa/KRISP-K002306/2020|EPI ISL 515682|B.1.1.206|South Africa|2020-07-21	0.0004088507	Africa
Africa|hCoV-19/DRC/355/2020|EPI ISL 420844|B.1|Democratic Republic of the Congo|2020-03	Africa|hCoV-19/South Africa/KRISP-K002306/2020|EPI ISL 515682|B.1.1.206|South Africa|2020-07-21	0.0005059925	Africa
Africa|hCoV-19/DRC/3552/2020|EPI ISL 447605|B.1.84|Democratic Republic of the Congo|2020-04-23	Africa|hCoV-19/South Africa/KRISP-K002306/2020|EPI ISL 515682|B.1.1.206|South Africa|2020-07-21	0.0005170020	Africa
Africa|hCoV-19/DRC/3595/2020|EPI ISL 447606|B.1.5|Democratic Republic of the Congo|2020-04-23	Africa|hCoV-19/South Africa/KRISP-K002306/2020|EPI ISL 515682|B.1.1.206|South Africa|2020-07-21	0.0005775584	Africa
Africa|hCoV-19/DRC/3632/2020|EPI ISL 447607|B.1.5|Democratic Republic of the Congo|2020-04-23	Africa|hCoV-19/South Africa/KRISP-K002306/2020|EPI ISL 515682|B.1.1.206|South Africa|2020-07-21	0.0005111994	Africa
Africa|hCoV-19/DRC/3633/2020|EPI ISL 447230|B.1.5|Democratic Republic of the Congo|2020-04-23	Africa|hCoV-19/South Africa/KRISP-K002306/2020|EPI ISL 515682|B.1.1.206|South Africa|2020-07-21	0.0004816554	Africa
Africa|hCoV-19/DRC/3653/2020|EPI ISL 447231|B.1.128|Democratic Republic of the Congo|2020-04-23	Africa|hCoV-19/South Africa/KRISP-K002306/2020|EPI ISL 515682|B.1.1.206|South Africa|2020-07-21	0.0006420216	Africa
Africa|hCoV-19/DRC/3659/2020|EPI ISL 447232|B.1.128|Democratic Republic of the Congo|2020-04-23	Africa|hCoV-19/South Africa/KRISP-K002306/2020|EPI ISL 515682|B.1.1.206|South Africa|2020-07-21	0.0006426080	Africa
Africa|hCoV-19/DRC/3661/2020|EPI ISL 447233|B.1.128|Democratic Republic of the Congo|2020-04-23	Africa|hCoV-19/South Africa/KRISP-K002306/2020|EPI ISL 515682|B.1.1.206|South Africa|2020-07-21	0.0006480868	Africa
Africa|hCoV-19/DRC/3662/2020|EPI ISL 447234|B.1.128|Democratic Republic of the Congo|2020-04-23	Africa|hCoV-19/South Africa/KRISP-K002306/2020|EPI ISL 515682|B.1.1.206|South Africa|2020-07-21	0.0006476009	Africa
Africa|hCoV-19/DRC/3664/2020|EPI ISL 447235|B.1.128|Democratic Republic of the Congo|2020-04-23	Africa|hCoV-19/South Africa/KRISP-K002306/2020|EPI ISL 515682|B.1.1.206|South Africa|2020-07-21	0.0006477113	Africa
Africa|hCoV-19/DRC/3683/2020|EPI ISL 447236|B.1.5|Democratic Republic of the Congo|2020-04-24	Africa|hCoV-19/South Africa/KRISP-K002306/2020|EPI ISL 515682|B.1.1.206|South Africa|2020-07-21	0.0005453202	Africa
Africa|hCoV-19/DRC/3688/2020|EPI ISL 447237|B.1.128|Democratic Republic of the Congo|2020-04-24	Africa|hCoV-19/South Africa/KRISP-K002306/2020|EPI ISL 515682|B.1.1.206|South Africa|2020-07-21	0.0007135616	Africa
Africa|hCoV-19/DRC/376/2020|EPI ISL 420851|B.1.6|Democratic Republic of the Congo|2020-03-25	Africa|hCoV-19/South Africa/KRISP-K002306/2020|EPI ISL 515682|B.1.1.206|South Africa|2020-07-21	0.0006112481	Africa
Africa|hCoV-19/DRC/3764/2020|EPI ISL 447238|B.1.84|Democratic Republic of the Congo|2020-04-24	Africa|hCoV-19/South Africa/KRISP-K002306/2020|EPI ISL 515682|B.1.1.206|South Africa|2020-07-21	0.0006466994	Africa
Africa|hCoV-19/DRC/3768/2020|EPI ISL 447239|B.1.84|Democratic Republic of the Congo|2020-04-24	Africa|hCoV-19/South Africa/KRISP-K002306/2020|EPI ISL 515682|B.1.1.206|South Africa|2020-07-21	0.0005449747	Africa
Africa|hCoV-19/DRC/3778/2020|EPI ISL 447240|B.1.128|Democratic Republic of the Congo|2020-04-24	Africa|hCoV-19/South Africa/KRISP-K002306/2020|EPI ISL 515682|B.1.1.206|South Africa|2020-07-21	0.0007121824	Africa
Africa|hCoV-19/DRC/3787/2020|EPI ISL 447241|B.1|Democratic Republic of the Congo|2020-04-24	Africa|hCoV-19/South Africa/KRISP-K002306/2020|EPI ISL 515682|B.1.1.206|South Africa|2020-07-21	0.0004855351	Africa
Africa|hCoV-19/DRC/3791/2020|EPI ISL 447242|B.1|Democratic Republic of the Congo|2020-04-24	Africa|hCoV-19/South Africa/KRISP-K002306/2020|EPI ISL 515682|B.1.1.206|South Africa|2020-07-21	0.0005623299	Africa
Africa|hCoV-19/DRC/3803/2020|EPI ISL 447243|B.1|Democratic Republic of the Congo|2020-04-24	Africa|hCoV-19/South Africa/KRISP-K002306/2020|EPI ISL 515682|B.1.1.206|South Africa|2020-07-21	0.0004533659	Africa
Africa|hCoV-19/DRC/3806/2020|EPI ISL 447244|B.1|Democratic Republic of the Congo|2020-04-24	Africa|hCoV-19/South Africa/KRISP-K002306/2020|EPI ISL 515682|B.1.1.206|South Africa|2020-07-21	0.0004533345	Africa
Africa|hCoV-19/DRC/3827/2020|EPI ISL 447245|B.1|Democratic Republic of the Congo|2020-04-24	Africa|hCoV-19/South Africa/KRISP-K002306/2020|EPI ISL 515682|B.1.1.206|South Africa|2020-07-21	0.0006134682	Africa
Africa|hCoV-19/DRC/3829/2020|EPI ISL 447246|B.1|Democratic Republic of the Congo|2020-04-24	Africa|hCoV-19/South Africa/KRISP-K002306/2020|EPI ISL 515682|B.1.1.206|South Africa|2020-07-21	0.0005801658	Africa
Africa|hCoV-19/DRC/3834/2020|EPI ISL 447247|A|Democratic Republic of the Congo|2020-04-25	Africa|hCoV-19/South Africa/KRISP-K002306/2020|EPI ISL 515682|B.1.1.206|South Africa|2020-07-21	0.0008232798	Africa
Africa|hCoV-19/DRC/3837/2020|EPI ISL 447248|B.1.128|Democratic Republic of the Congo|2020-04-25	Africa|hCoV-19/South Africa/KRISP-K002306/2020|EPI ISL 515682|B.1.1.206|South Africa|2020-07-21	0.0006472919	Africa
Africa|hCoV-19/DRC/3841/2020|EPI ISL 447249|B.1.128|Democratic Republic of the Congo|2020-04-25	Africa|hCoV-19/South Africa/KRISP-K002306/2020|EPI ISL 515682|B.1.1.206|South Africa|2020-07-21	0.0007478175	Africa
Africa|hCoV-19/DRC/3842/2020|EPI ISL 471396|B.1.128|Democratic Republic of the Congo|2020-04-25	Africa|hCoV-19/South Africa/KRISP-K002306/2020|EPI ISL 515682|B.1.1.206|South Africa|2020-07-21	0.0007397222	Africa
Africa|hCoV-19/DRC/3846/2020|EPI ISL 471397|B.1.84|Democratic Republic of the Congo|2020-04-25	Africa|hCoV-19/South Africa/KRISP-K002306/2020|EPI ISL 515682|B.1.1.206|South Africa|2020-07-21	0.0006723891	Africa
Africa|hCoV-19/DRC/3937/2020|EPI ISL 471398|B.1|Democratic Republic of the Congo|2020-04-25	Africa|hCoV-19/South Africa/KRISP-K002306/2020|EPI ISL 515682|B.1.1.206|South Africa|2020-07-21	0.0006387567	Africa
Africa|hCoV-19/DRC/3941/2020|EPI ISL 471399|B.1.128|Democratic Republic of the Congo|2020-04-25	Africa|hCoV-19/South Africa/KRISP-K002306/2020|EPI ISL 515682|B.1.1.206|South Africa|2020-07-21	0.0007141361	Africa
Africa|hCoV-19/DRC/3947/2020|EPI ISL 471400|B.1.214|Democratic Republic of the Congo|2020-04-25	Africa|hCoV-19/South Africa/KRISP-K002306/2020|EPI ISL 515682|B.1.1.206|South Africa|2020-07-21	0.0007396750	Africa
Africa|hCoV-19/DRC/3949/2020|EPI ISL 471401|B.1.84|Democratic Republic of the Congo|2020-04-26	Africa|hCoV-19/South Africa/KRISP-K002306/2020|EPI ISL 515682|B.1.1.206|South Africa|2020-07-21	0.0005760401	Africa
Africa|hCoV-19/DRC/396/2020|EPI ISL 420852|B.1.6|Democratic Republic of the Congo|2020-03-26	Africa|hCoV-19/South Africa/KRISP-K002306/2020|EPI ISL 515682|B.1.1.206|South Africa|2020-07-21	0.0005767103	Africa
Africa|hCoV-19/DRC/397/2020|EPI ISL 420845|B.1.6|Democratic Republic of the Congo|2020-03-26	Africa|hCoV-19/South Africa/KRISP-K002306/2020|EPI ISL 515682|B.1.1.206|South Africa|2020-07-21	0.0005723424	Africa
Africa|hCoV-19/DRC/400/2020|EPI ISL 420846|B.1.5|Democratic Republic of the Congo|2020-03	Africa|hCoV-19/South Africa/KRISP-K002306/2020|EPI ISL 515682|B.1.1.206|South Africa|2020-07-21	0.0005401918	Africa
Africa|hCoV-19/DRC/4012/2020|EPI ISL 471402|B.1|Democratic Republic of the Congo|2020-04-26	Africa|hCoV-19/South Africa/KRISP-K002306/2020|EPI ISL 515682|B.1.1.206|South Africa|2020-07-21	0.0007060536	Africa
Africa|hCoV-19/DRC/402/2020|EPI ISL 420853|B.1|Democratic Republic of the Congo|2020-03-26	Africa|hCoV-19/South Africa/KRISP-K002306/2020|EPI ISL 515682|B.1.1.206|South Africa|2020-07-21	0.0004936779	Africa
Africa|hCoV-19/DRC/4020/2020|EPI ISL 471403|B.1.5|Democratic Republic of the Congo|2020-04-26	Africa|hCoV-19/South Africa/KRISP-K002306/2020|EPI ISL 515682|B.1.1.206|South Africa|2020-07-21	0.0006387840	Africa
Africa|hCoV-19/DRC/4026/2020|EPI ISL 471404|B.1.84|Democratic Republic of the Congo|2020-04-27	Africa|hCoV-19/South Africa/KRISP-K002306/2020|EPI ISL 515682|B.1.1.206|South Africa|2020-07-21	0.0006078635	Africa
Africa|hCoV-19/DRC/4060/2020|EPI ISL 471405|B.1|Democratic Republic of the Congo|2020-04-27	Africa|hCoV-19/South Africa/KRISP-K002306/2020|EPI ISL 515682|B.1.1.206|South Africa|2020-07-21	0.0006400107	Africa
Africa|hCoV-19/DRC/4075/2020|EPI ISL 471406|B.1.214|Democratic Republic of the Congo|2020-04-27	Africa|hCoV-19/South Africa/KRISP-K002306/2020|EPI ISL 515682|B.1.1.206|South Africa|2020-07-21	0.0007122134	Africa
Africa|hCoV-19/DRC/4084/2020|EPI ISL 471407|B.1.214|Democratic Republic of the Congo|2020-04-27	Africa|hCoV-19/South Africa/KRISP-K002306/2020|EPI ISL 515682|B.1.1.206|South Africa|2020-07-21	0.0007404218	Africa
Africa|hCoV-19/DRC/4132/2020|EPI ISL 471408|B.1|Democratic Republic of the Congo|2020-04-27	Africa|hCoV-19/South Africa/KRISP-K002306/2020|EPI ISL 515682|B.1.1.206|South Africa|2020-07-21	0.0006723732	Africa
Africa|hCoV-19/DRC/4141/2020|EPI ISL 471409|B.1.128|Democratic Republic of the Congo|2020-04-27	Africa|hCoV-19/South Africa/KRISP-K002306/2020|EPI ISL 515682|B.1.1.206|South Africa|2020-07-21	0.0007060535	Africa
Africa|hCoV-19/DRC/4145/2020|EPI ISL 471410|B.1|Democratic Republic of the Congo|2020-04-27	Africa|hCoV-19/South Africa/KRISP-K002306/2020|EPI ISL 515682|B.1.1.206|South Africa|2020-07-21	0.0006051257	Africa
Africa|hCoV-19/DRC/4194/2020|EPI ISL 471414|B.1.5|Democratic Republic of the Congo|2020-04-28	Africa|hCoV-19/South Africa/KRISP-K002306/2020|EPI ISL 515682|B.1.1.206|South Africa|2020-07-21	0.0006387416	Africa
Africa|hCoV-19/DRC/4250/2020|EPI ISL 471415|B.1.1.1|Democratic Republic of the Congo|2020-04-28	Africa|hCoV-19/South Africa/KRISP-K002306/2020|EPI ISL 515682|B.1.1.206|South Africa|2020-07-21	0.0006050851	Africa
Africa|hCoV-19/DRC/4279/2020|EPI ISL 514114|B.1|Democratic Republic of the Congo|2020-04-28	Africa|hCoV-19/South Africa/KRISP-K002306/2020|EPI ISL 515682|B.1.1.206|South Africa|2020-07-21	0.0005794146	Africa
Africa|hCoV-19/DRC/4282/2020|EPI ISL 514103|B.1.128|Democratic Republic of the Congo|2020-04-08	Africa|hCoV-19/South Africa/KRISP-K002306/2020|EPI ISL 515682|B.1.1.206|South Africa|2020-07-21	0.0006135878	Africa
Africa|hCoV-19/DRC/4284/2020|EPI ISL 514115|B.1.128|Democratic Republic of the Congo|2020-04-28	Africa|hCoV-19/South Africa/KRISP-K002306/2020|EPI ISL 515682|B.1.1.206|South Africa|2020-07-21	0.0006135250	Africa
Africa|hCoV-19/DRC/431/2020|EPI ISL 420847|B.1.147|Democratic Republic of the Congo|2020-03-26	Africa|hCoV-19/South Africa/KRISP-K002306/2020|EPI ISL 515682|B.1.1.206|South Africa|2020-07-21	0.0005723369	Africa
Africa|hCoV-19/DRC/4418/2020|EPI ISL 496506|B.1.128|Democratic Republic of the Congo|2020-04-29	Africa|hCoV-19/South Africa/KRISP-K002306/2020|EPI ISL 515682|B.1.1.206|South Africa|2020-07-21	0.0006476671	Africa
Africa|hCoV-19/DRC/4422/2020|EPI ISL 496507|B.1.128|Democratic Republic of the Congo|2020-04-29	Africa|hCoV-19/South Africa/KRISP-K002306/2020|EPI ISL 515682|B.1.1.206|South Africa|2020-07-21	0.0005860386	Africa
Africa|hCoV-19/DRC/4427/2020|EPI ISL 496508|B.1.128|Democratic Republic of the Congo|2020-04-29	Africa|hCoV-19/South Africa/KRISP-K002306/2020|EPI ISL 515682|B.1.1.206|South Africa|2020-07-21	0.0005912963	Africa
Africa|hCoV-19/DRC/4429/2020|EPI ISL 513589|B.1.128|Democratic Republic of the Congo|2020-04-29	Africa|hCoV-19/South Africa/KRISP-K002306/2020|EPI ISL 515682|B.1.1.206|South Africa|2020-07-21	0.0005913374	Africa
Africa|hCoV-19/DRC/4430/2020|EPI ISL 496509|B.1.128|Democratic Republic of the Congo|2020-04-29	Africa|hCoV-19/South Africa/KRISP-K002306/2020|EPI ISL 515682|B.1.1.206|South Africa|2020-07-21	0.0006141105	Africa
Africa|hCoV-19/DRC/4437/2020|EPI ISL 513590|B.1.128|Democratic Republic of the Congo|2020-05-02	Africa|hCoV-19/South Africa/KRISP-K002306/2020|EPI ISL 515682|B.1.1.206|South Africa|2020-07-21	0.0006262439	Africa
Africa|hCoV-19/DRC/4442/2020|EPI ISL 496510|B.1.128|Democratic Republic of the Congo|2020-04-29	Africa|hCoV-19/South Africa/KRISP-K002306/2020|EPI ISL 515682|B.1.1.206|South Africa|2020-07-21	0.0005865841	Africa
Africa|hCoV-19/DRC/4444/2020|EPI ISL 514104|B.1.128|Democratic Republic of the Congo|2020-04-29	Africa|hCoV-19/South Africa/KRISP-K002306/2020|EPI ISL 515682|B.1.1.206|South Africa|2020-07-21	0.0006116072	Africa
Africa|hCoV-19/DRC/445/2020|EPI ISL 420848|B.1|Democratic Republic of the Congo|2020-03	Africa|hCoV-19/South Africa/KRISP-K002306/2020|EPI ISL 515682|B.1.1.206|South Africa|2020-07-21	0.0005246110	Africa
Africa|hCoV-19/DRC/4501/2020|EPI ISL 513591|B.1.5|Democratic Republic of the Congo|2020-05-30	Africa|hCoV-19/South Africa/KRISP-K002306/2020|EPI ISL 515682|B.1.1.206|South Africa|2020-07-21	0.0004870594	Africa
Africa|hCoV-19/DRC/4516/2020|EPI ISL 487192|B.1.1.275|Democratic Republic of the Congo|2020-04-28	Africa|hCoV-19/South Africa/KRISP-K002306/2020|EPI ISL 515682|B.1.1.206|South Africa|2020-07-21	0.0004418663	Africa
Africa|hCoV-19/DRC/4524/2020|EPI ISL 513597|A|Democratic Republic of the Congo|2020-04-30	Africa|hCoV-19/South Africa/KRISP-K002306/2020|EPI ISL 515682|B.1.1.206|South Africa|2020-07-21	0.0008485405	Africa
Africa|hCoV-19/DRC/4541/2020|EPI ISL 513598|B.1|Democratic Republic of the Congo|2020-04-30	Africa|hCoV-19/South Africa/KRISP-K002306/2020|EPI ISL 515682|B.1.1.206|South Africa|2020-07-21	0.0006724902	Africa
Africa|hCoV-19/DRC/4551/2020|EPI ISL 513599|B.1.178|Democratic Republic of the Congo|2020-04-30	Africa|hCoV-19/South Africa/KRISP-K002306/2020|EPI ISL 515682|B.1.1.206|South Africa|2020-07-21	0.0006860401	Africa
Africa|hCoV-19/DRC/4561/2020|EPI ISL 513600|B.1|Democratic Republic of the Congo|2020-04-30	Africa|hCoV-19/South Africa/KRISP-K002306/2020|EPI ISL 515682|B.1.1.206|South Africa|2020-07-21	0.0006387413	Africa
Africa|hCoV-19/DRC/4562/2020|EPI ISL 513601|B.1.214|Democratic Republic of the Congo|2020-04-30	Africa|hCoV-19/South Africa/KRISP-K002306/2020|EPI ISL 515682|B.1.1.206|South Africa|2020-07-21	0.0006387567	Africa
Africa|hCoV-19/DRC/4568/2020|EPI ISL 513602|B.1|Democratic Republic of the Congo|2020-04-30	Africa|hCoV-19/South Africa/KRISP-K002306/2020|EPI ISL 515682|B.1.1.206|South Africa|2020-07-21	0.0006454891	Africa
Africa|hCoV-19/DRC/4578/2020|EPI ISL 513603|B.1|Democratic Republic of the Congo|2020-04-30	Africa|hCoV-19/South Africa/KRISP-K002306/2020|EPI ISL 515682|B.1.1.206|South Africa|2020-07-21	0.0006496151	Africa
Africa|hCoV-19/DRC/4613/2020|EPI ISL 513604|B.1.214|Democratic Republic of the Congo|2020-04-30	Africa|hCoV-19/South Africa/KRISP-K002306/2020|EPI ISL 515682|B.1.1.206|South Africa|2020-07-21	0.0006444755	Africa
Africa|hCoV-19/DRC/4614/2020|EPI ISL 513605|B.1|Democratic Republic of the Congo|2020-04-30	Africa|hCoV-19/South Africa/KRISP-K002306/2020|EPI ISL 515682|B.1.1.206|South Africa|2020-07-21	0.0007733433	Africa
Africa|hCoV-19/DRC/4631/2020|EPI ISL 513606|B.1.5|Democratic Republic of the Congo|2020-04-30	Africa|hCoV-19/South Africa/KRISP-K002306/2020|EPI ISL 515682|B.1.1.206|South Africa|2020-07-21	0.0007733955	Africa
Africa|hCoV-19/DRC/4633/2020|EPI ISL 513607|B.1.128|Democratic Republic of the Congo|2020-04-30	Africa|hCoV-19/South Africa/KRISP-K002306/2020|EPI ISL 515682|B.1.1.206|South Africa|2020-07-21	0.0007397223	Africa
Africa|hCoV-19/DRC/4642/2020|EPI ISL 513608|B.1.128|Democratic Republic of the Congo|2020-04-30	Africa|hCoV-19/South Africa/KRISP-K002306/2020|EPI ISL 515682|B.1.1.206|South Africa|2020-07-21	0.0007396901	Africa
Africa|hCoV-19/DRC/4647/2020|EPI ISL 513609|B.1.128|Democratic Republic of the Congo|2020-04-30	Africa|hCoV-19/South Africa/KRISP-K002306/2020|EPI ISL 515682|B.1.1.206|South Africa|2020-07-21	0.0007060535	Africa
Africa|hCoV-19/DRC/4653/2020|EPI ISL 513610|B.1.128|Democratic Republic of the Congo|2020-04-30	Africa|hCoV-19/South Africa/KRISP-K002306/2020|EPI ISL 515682|B.1.1.206|South Africa|2020-07-21	0.0007397647	Africa
Africa|hCoV-19/DRC/4681/2020|EPI ISL 514116|B.1.128|Democratic Republic of the Congo|2020-04-30	Africa|hCoV-19/South Africa/KRISP-K002306/2020|EPI ISL 515682|B.1.1.206|South Africa|2020-07-21	0.0005865841	Africa
Africa|hCoV-19/DRC/4683/2020|EPI ISL 514105|B.1.5|Democratic Republic of the Congo|2020-04-30	Africa|hCoV-19/South Africa/KRISP-K002306/2020|EPI ISL 515682|B.1.1.206|South Africa|2020-07-21	0.0006194140	Africa
Africa|hCoV-19/DRC/4685/2020|EPI ISL 514106|B.1.128|Democratic Republic of the Congo|2020-04-30	Africa|hCoV-19/South Africa/KRISP-K002306/2020|EPI ISL 515682|B.1.1.206|South Africa|2020-07-21	0.0007152062	Africa
Africa|hCoV-19/DRC/4690/2020|EPI ISL 514117|B.1.128|Democratic Republic of the Congo|2020-04-30	Africa|hCoV-19/South Africa/KRISP-K002306/2020|EPI ISL 515682|B.1.1.206|South Africa|2020-07-21	0.0006480205	Africa
Africa|hCoV-19/DRC/4693/2020|EPI ISL 514118|B.1.128|Democratic Republic of the Congo|2020-04-30	Africa|hCoV-19/South Africa/KRISP-K002306/2020|EPI ISL 515682|B.1.1.206|South Africa|2020-07-21	0.0006807480	Africa
Africa|hCoV-19/DRC/4694/2020|EPI ISL 514107|B.1.128|Democratic Republic of the Congo|2020-04-30	Africa|hCoV-19/South Africa/KRISP-K002306/2020|EPI ISL 515682|B.1.1.206|South Africa|2020-07-21	0.0006198832	Africa
Africa|hCoV-19/DRC/4720/2020|EPI ISL 514108|B.1.84|Democratic Republic of the Congo|2020-05-01	Africa|hCoV-19/South Africa/KRISP-K002306/2020|EPI ISL 515682|B.1.1.206|South Africa|2020-07-21	0.0005763445	Africa
Africa|hCoV-19/DRC/4785/2020|EPI ISL 514119|B.1.84|Democratic Republic of the Congo|2020-05-01	Africa|hCoV-19/South Africa/KRISP-K002306/2020|EPI ISL 515682|B.1.1.206|South Africa|2020-07-21	0.0007489299	Africa
Africa|hCoV-19/DRC/5019/2020|EPI ISL 496511|B.1|Democratic Republic of the Congo|2020-05-02	Africa|hCoV-19/South Africa/KRISP-K002306/2020|EPI ISL 515682|B.1.1.206|South Africa|2020-07-21	0.0006038820	Africa
Africa|hCoV-19/DRC/5094/2020|EPI ISL 496491|B.1.84|Democratic Republic of the Congo|2020-05-02	Africa|hCoV-19/South Africa/KRISP-K002306/2020|EPI ISL 515682|B.1.1.206|South Africa|2020-07-21	0.0005511763	Africa
Africa|hCoV-19/DRC/5186/2020|EPI ISL 496512|B.1|Democratic Republic of the Congo|2020-05-03	Africa|hCoV-19/South Africa/KRISP-K002306/2020|EPI ISL 515682|B.1.1.206|South Africa|2020-07-21	0.0006205793	Africa
Africa|hCoV-19/DRC/5187/2020|EPI ISL 513619|B.1|Democratic Republic of the Congo|2020-05-03	Africa|hCoV-19/South Africa/KRISP-K002306/2020|EPI ISL 515682|B.1.1.206|South Africa|2020-07-21	0.0006128062	Africa
Africa|hCoV-19/DRC/5205/2020|EPI ISL 487365|B.1.1.275|Democratic Republic of the Congo|2020-05-01	Africa|hCoV-19/South Africa/KRISP-K002306/2020|EPI ISL 515682|B.1.1.206|South Africa|2020-07-21	0.0004491052	Africa
Africa|hCoV-19/DRC/521/2020|EPI ISL 420854|B.1.5|Democratic Republic of the Congo|2020-03-25	Africa|hCoV-19/South Africa/KRISP-K002306/2020|EPI ISL 515682|B.1.1.206|South Africa|2020-07-21	0.0005071897	Africa
Africa|hCoV-19/DRC/5210/2020|EPI ISL 487369|B.1.1.275|Democratic Republic of the Congo|2020-05-01	Africa|hCoV-19/South Africa/KRISP-K002306/2020|EPI ISL 515682|B.1.1.206|South Africa|2020-07-21	0.0003786845	Africa
Africa|hCoV-19/DRC/523/2020|EPI ISL 420849|B.1.1.1|Democratic Republic of the Congo|2020-03-28	Africa|hCoV-19/South Africa/KRISP-K002306/2020|EPI ISL 515682|B.1.1.206|South Africa|2020-07-21	0.0004719318	Africa
Africa|hCoV-19/DRC/5240/2020|EPI ISL 496492|B.1|Democratic Republic of the Congo|2020-05-03	Africa|hCoV-19/South Africa/KRISP-K002306/2020|EPI ISL 515682|B.1.1.206|South Africa|2020-07-21	0.0005116404	Africa
Africa|hCoV-19/DRC/5377/2020|EPI ISL 496513|B.1|Democratic Republic of the Congo|2020-05-04	Africa|hCoV-19/South Africa/KRISP-K002306/2020|EPI ISL 515682|B.1.1.206|South Africa|2020-07-21	0.0005798631	Africa
Africa|hCoV-19/DRC/5538/2020|EPI ISL 514120|B.1|Democratic Republic of the Congo|2020-05-05	Africa|hCoV-19/South Africa/KRISP-K002306/2020|EPI ISL 515682|B.1.1.206|South Africa|2020-07-21	0.0005249781	Africa
Africa|hCoV-19/DRC/5651/2020|EPI ISL 496493|B.1.1.1|Democratic Republic of the Congo|2020-05-06	Africa|hCoV-19/South Africa/KRISP-K002306/2020|EPI ISL 515682|B.1.1.206|South Africa|2020-07-21	0.0004522197	Africa
Africa|hCoV-19/DRC/5705/2020|EPI ISL 496494|B.1.84|Democratic Republic of the Congo|2020-05-06	Africa|hCoV-19/South Africa/KRISP-K002306/2020|EPI ISL 515682|B.1.1.206|South Africa|2020-07-21	0.0005312558	Africa
Africa|hCoV-19/DRC/5735/2020|EPI ISL 496495|B.1.214|Democratic Republic of the Congo|2020-05-06	Africa|hCoV-19/South Africa/KRISP-K002306/2020|EPI ISL 515682|B.1.1.206|South Africa|2020-07-21	0.0005953628	Africa
Africa|hCoV-19/DRC/5815/2020|EPI ISL 495629|B.1.214|Democratic Republic of the Congo|2020-05-06	Africa|hCoV-19/South Africa/KRISP-K002306/2020|EPI ISL 515682|B.1.1.206|South Africa|2020-07-21	0.0005957237	Africa
Africa|hCoV-19/DRC/5907/2020|EPI ISL 496496|B.1.84|Democratic Republic of the Congo|2020-05-07	Africa|hCoV-19/South Africa/KRISP-K002306/2020|EPI ISL 515682|B.1.1.206|South Africa|2020-07-21	0.0006374957	Africa
Africa|hCoV-19/DRC/5913/2020|EPI ISL 496497|B.1|Democratic Republic of the Congo|2020-05-07	Africa|hCoV-19/South Africa/KRISP-K002306/2020|EPI ISL 515682|B.1.1.206|South Africa|2020-07-21	0.0006546794	Africa
Africa|hCoV-19/DRC/5927/2020|EPI ISL 496498|B.1.9|Democratic Republic of the Congo|2020-05-07	Africa|hCoV-19/South Africa/KRISP-K002306/2020|EPI ISL 515682|B.1.1.206|South Africa|2020-07-21	0.0008274681	Africa
Africa|hCoV-19/DRC/5957/2020|EPI ISL 496499|B.1.5|Democratic Republic of the Congo|2020-05-07	Africa|hCoV-19/South Africa/KRISP-K002306/2020|EPI ISL 515682|B.1.1.206|South Africa|2020-07-21	0.0005105087	Africa
Africa|hCoV-19/DRC/5964/2020|EPI ISL 496500|B.1.178|Democratic Republic of the Congo|2020-05-07	Africa|hCoV-19/South Africa/KRISP-K002306/2020|EPI ISL 515682|B.1.1.206|South Africa|2020-07-21	0.0004650075	Africa
Africa|hCoV-19/DRC/5996/2020|EPI ISL 496514|B.1.84|Democratic Republic of the Congo|2020-05-08	Africa|hCoV-19/South Africa/KRISP-K002306/2020|EPI ISL 515682|B.1.1.206|South Africa|2020-07-21	0.0005859597	Africa
Africa|hCoV-19/DRC/6026/2020|EPI ISL 513622|B.1.1.1|Democratic Republic of the Congo|2020-05-08	Africa|hCoV-19/South Africa/KRISP-K002306/2020|EPI ISL 515682|B.1.1.206|South Africa|2020-07-21	0.0005526976	Africa
Africa|hCoV-19/DRC/6143/2020|EPI ISL 496515|B.1|Democratic Republic of the Congo|2020-05-08	Africa|hCoV-19/South Africa/KRISP-K002306/2020|EPI ISL 515682|B.1.1.206|South Africa|2020-07-21	0.0005220479	Africa
Africa|hCoV-19/DRC/6151/2020|EPI ISL 513620|B.1.214|Democratic Republic of the Congo|2020-05-08	Africa|hCoV-19/South Africa/KRISP-K002306/2020|EPI ISL 515682|B.1.1.206|South Africa|2020-07-21	0.0006160796	Africa
Africa|hCoV-19/DRC/6163/2020|EPI ISL 513623|B.1.214|Democratic Republic of the Congo|2020-05-08	Africa|hCoV-19/South Africa/KRISP-K002306/2020|EPI ISL 515682|B.1.1.206|South Africa|2020-07-21	0.0006233755	Africa
Africa|hCoV-19/DRC/6203/2020|EPI ISL 514109|B.1|Democratic Republic of the Congo|2020-05-09	Africa|hCoV-19/South Africa/KRISP-K002306/2020|EPI ISL 515682|B.1.1.206|South Africa|2020-07-21	0.0007170420	Africa
Africa|hCoV-19/DRC/6209/2020|EPI ISL 514110|B.1.84|Democratic Republic of the Congo|2020-05-09	Africa|hCoV-19/South Africa/KRISP-K002306/2020|EPI ISL 515682|B.1.1.206|South Africa|2020-07-21	0.0005453648	Africa
Africa|hCoV-19/DRC/6227/2020|EPI ISL 514121|B.1.84|Democratic Republic of the Congo|2020-05-09	Africa|hCoV-19/South Africa/KRISP-K002306/2020|EPI ISL 515682|B.1.1.206|South Africa|2020-07-21	0.0005460907	Africa
Africa|hCoV-19/DRC/6313/2020|EPI ISL 496516|B.1.84|Democratic Republic of the Congo|2020-05-09	Africa|hCoV-19/South Africa/KRISP-K002306/2020|EPI ISL 515682|B.1.1.206|South Africa|2020-07-21	0.0006407470	Africa
Africa|hCoV-19/DRC/6338/2020|EPI ISL 495630|B.1|Democratic Republic of the Congo|2020-05-09	Africa|hCoV-19/South Africa/KRISP-K002306/2020|EPI ISL 515682|B.1.1.206|South Africa|2020-07-21	0.0005629828	Africa
Africa|hCoV-19/DRC/6341/2020|EPI ISL 495631|B.1|Democratic Republic of the Congo|2020-05-09	Africa|hCoV-19/South Africa/KRISP-K002306/2020|EPI ISL 515682|B.1.1.206|South Africa|2020-07-21	0.0006735226	Africa
Africa|hCoV-19/DRC/6342/2020|EPI ISL 495632|B.1|Democratic Republic of the Congo|2020-05-09	Africa|hCoV-19/South Africa/KRISP-K002306/2020|EPI ISL 515682|B.1.1.206|South Africa|2020-07-21	0.0006264924	Africa
Africa|hCoV-19/DRC/6361/2020|EPI ISL 495633|B.1|Democratic Republic of the Congo|2020-05-09	Africa|hCoV-19/South Africa/KRISP-K002306/2020|EPI ISL 515682|B.1.1.206|South Africa|2020-07-21	0.0005330545	Africa
Africa|hCoV-19/DRC/6380/2020|EPI ISL 513611|B.1.1.275|Democratic Republic of the Congo|2020-05-04	Africa|hCoV-19/South Africa/KRISP-K002306/2020|EPI ISL 515682|B.1.1.206|South Africa|2020-07-21	0.0004498042	Africa
Africa|hCoV-19/DRC/6384/2020|EPI ISL 513612|B.1.1.275|Democratic Republic of the Congo|2020-05-07	Africa|hCoV-19/South Africa/KRISP-K002306/2020|EPI ISL 515682|B.1.1.206|South Africa|2020-07-21	0.0003455718	Africa
Africa|hCoV-19/DRC/6386/2020|EPI ISL 513613|B.1.1.275|Democratic Republic of the Congo|2020-05-07	Africa|hCoV-19/South Africa/KRISP-K002306/2020|EPI ISL 515682|B.1.1.206|South Africa|2020-07-21	0.0004410122	Africa
Africa|hCoV-19/DRC/6389/2020|EPI ISL 513614|B.1.84|Democratic Republic of the Congo|2020-05-07	Africa|hCoV-19/South Africa/KRISP-K002306/2020|EPI ISL 515682|B.1.1.206|South Africa|2020-07-21	0.0006197062	Africa
Africa|hCoV-19/DRC/6390/2020|EPI ISL 513615|B.1.1.275|Democratic Republic of the Congo|2020-05-04	Africa|hCoV-19/South Africa/KRISP-K002306/2020|EPI ISL 515682|B.1.1.206|South Africa|2020-07-21	0.0005435623	Africa
Africa|hCoV-19/DRC/6392/2020|EPI ISL 513616|B.1|Democratic Republic of the Congo|2020-05-04	Africa|hCoV-19/South Africa/KRISP-K002306/2020|EPI ISL 515682|B.1.1.206|South Africa|2020-07-21	0.0004750907	Africa
Africa|hCoV-19/DRC/6395/2020|EPI ISL 513617|B.1.1.275|Democratic Republic of the Congo|2020-05-07	Africa|hCoV-19/South Africa/KRISP-K002306/2020|EPI ISL 515682|B.1.1.206|South Africa|2020-07-21	0.0005714939	Africa
Africa|hCoV-19/DRC/6398/2020|EPI ISL 513618|B.1.1.275|Democratic Republic of the Congo|2020-05-07	Africa|hCoV-19/South Africa/KRISP-K002306/2020|EPI ISL 515682|B.1.1.206|South Africa|2020-07-21	0.0004705726	Africa
Africa|hCoV-19/DRC/6724/2020|EPI ISL 495634|B.1|Democratic Republic of the Congo|2020-05-11	Africa|hCoV-19/South Africa/KRISP-K002306/2020|EPI ISL 515682|B.1.1.206|South Africa|2020-07-21	0.0005453574	Africa
Africa|hCoV-19/DRC/6743/2020|EPI ISL 495635|B.1.149|Democratic Republic of the Congo|2020-05-11	Africa|hCoV-19/South Africa/KRISP-K002306/2020|EPI ISL 515682|B.1.1.206|South Africa|2020-07-21	0.0005303280	Africa
Africa|hCoV-19/DRC/6783/2020|EPI ISL 496501|B.1.149|Democratic Republic of the Congo|2020-05-11	Africa|hCoV-19/South Africa/KRISP-K002306/2020|EPI ISL 515682|B.1.1.206|South Africa|2020-07-21	0.0005622905	Africa
Africa|hCoV-19/DRC/6784/2020|EPI ISL 495636|B.1|Democratic Republic of the Congo|2020-05-11	Africa|hCoV-19/South Africa/KRISP-K002306/2020|EPI ISL 515682|B.1.1.206|South Africa|2020-07-21	0.0005444129	Africa
Africa|hCoV-19/DRC/6786/2020|EPI ISL 495637|B.1.178|Democratic Republic of the Congo|2020-05-11	Africa|hCoV-19/South Africa/KRISP-K002306/2020|EPI ISL 515682|B.1.1.206|South Africa|2020-07-21	0.0006139978	Africa
Africa|hCoV-19/DRC/6791/2020|EPI ISL 495638|B.1.178|Democratic Republic of the Congo|2020-05-11	Africa|hCoV-19/South Africa/KRISP-K002306/2020|EPI ISL 515682|B.1.1.206|South Africa|2020-07-21	0.0005820583	Africa
Africa|hCoV-19/DRC/6792/2020|EPI ISL 495639|B.1|Democratic Republic of the Congo|2020-05-11	Africa|hCoV-19/South Africa/KRISP-K002306/2020|EPI ISL 515682|B.1.1.206|South Africa|2020-07-21	0.0005347401	Africa
Africa|hCoV-19/DRC/6801/2020|EPI ISL 514111|B.1|Democratic Republic of the Congo|2020-05-11	Africa|hCoV-19/South Africa/KRISP-K002306/2020|EPI ISL 515682|B.1.1.206|South Africa|2020-07-21	0.0007224035	Africa
Africa|hCoV-19/DRC/6853/2020|EPI ISL 496502|B.1.214|Democratic Republic of the Congo|2020-05-11	Africa|hCoV-19/South Africa/KRISP-K002306/2020|EPI ISL 515682|B.1.1.206|South Africa|2020-07-21	0.0005193157	Africa
Africa|hCoV-19/DRC/6854/2020|EPI ISL 496503|B.1|Democratic Republic of the Congo|2020-05-11	Africa|hCoV-19/South Africa/KRISP-K002306/2020|EPI ISL 515682|B.1.1.206|South Africa|2020-07-21	0.0007051253	Africa
Africa|hCoV-19/DRC/6875/2020|EPI ISL 496504|B.1|Democratic Republic of the Congo|2020-05-11	Africa|hCoV-19/South Africa/KRISP-K002306/2020|EPI ISL 515682|B.1.1.206|South Africa|2020-07-21	0.0005453834	Africa
Africa|hCoV-19/DRC/7042/2020|EPI ISL 513592|B.1.214|Democratic Republic of the Congo|2020-05-12	Africa|hCoV-19/South Africa/KRISP-K002306/2020|EPI ISL 515682|B.1.1.206|South Africa|2020-07-21	0.0005779003	Africa
Africa|hCoV-19/DRC/7061/2020|EPI ISL 513593|B.1|Democratic Republic of the Congo|2020-05-12	Africa|hCoV-19/South Africa/KRISP-K002306/2020|EPI ISL 515682|B.1.1.206|South Africa|2020-07-21	0.0004932137	Africa
Africa|hCoV-19/DRC/7140/2020|EPI ISL 513594|B.1.214|Democratic Republic of the Congo|2020-05-12	Africa|hCoV-19/South Africa/KRISP-K002306/2020|EPI ISL 515682|B.1.1.206|South Africa|2020-07-21	0.0006565953	Africa
Africa|hCoV-19/DRC/7200/2020|EPI ISL 514112|B.1|Democratic Republic of the Congo|2020-05-13	Africa|hCoV-19/South Africa/KRISP-K002306/2020|EPI ISL 515682|B.1.1.206|South Africa|2020-07-21	0.0007461512	Africa
Africa|hCoV-19/DRC/7211/2020|EPI ISL 514122|B.1.149|Democratic Republic of the Congo|2020-05-13	Africa|hCoV-19/South Africa/KRISP-K002306/2020|EPI ISL 515682|B.1.1.206|South Africa|2020-07-21	0.0006808243	Africa
Africa|hCoV-19/DRC/7248/2020|EPI ISL 514123|B.1|Democratic Republic of the Congo|2020-05-13	Africa|hCoV-19/South Africa/KRISP-K002306/2020|EPI ISL 515682|B.1.1.206|South Africa|2020-07-21	0.0005220006	Africa
Africa|hCoV-19/DRC/7255/2020|EPI ISL 514124|B.1.149|Democratic Republic of the Congo|2020-05-13	Africa|hCoV-19/South Africa/KRISP-K002306/2020|EPI ISL 515682|B.1.1.206|South Africa|2020-07-21	0.0006522208	Africa
Africa|hCoV-19/DRC/73/2020|EPI ISL 417941|B.1.178|Democratic Republic of the Congo|2020-03-18	Africa|hCoV-19/South Africa/KRISP-K002306/2020|EPI ISL 515682|B.1.1.206|South Africa|2020-07-21	0.0005096832	Africa
Africa|hCoV-19/DRC/7386/2020|EPI ISL 513595|B.1.5|Democratic Republic of the Congo|2020-05-14	Africa|hCoV-19/South Africa/KRISP-K002306/2020|EPI ISL 515682|B.1.1.206|South Africa|2020-07-21	0.0004550095	Africa
Africa|hCoV-19/DRC/7430/2020|EPI ISL 496517|B.1.1.1|Democratic Republic of the Congo|2020-05-14	Africa|hCoV-19/South Africa/KRISP-K002306/2020|EPI ISL 515682|B.1.1.206|South Africa|2020-07-21	0.0006454470	Africa
Africa|hCoV-19/DRC/7434/2020|EPI ISL 513621|B.1.1.1|Democratic Republic of the Congo|2020-05-14	Africa|hCoV-19/South Africa/KRISP-K002306/2020|EPI ISL 515682|B.1.1.206|South Africa|2020-07-21	0.0006621151	Africa
Africa|hCoV-19/DRC/7471/2020|EPI ISL 513596|B.1.214|Democratic Republic of the Congo|2020-05-14	Africa|hCoV-19/South Africa/KRISP-K002306/2020|EPI ISL 515682|B.1.1.206|South Africa|2020-07-21	0.0005819190	Africa
Africa|hCoV-19/DRC/7488/2020|EPI ISL 514113|B.1.1|Democratic Republic of the Congo|2020-05-14	Africa|hCoV-19/South Africa/KRISP-K002306/2020|EPI ISL 515682|B.1.1.206|South Africa|2020-07-21	0.0003406869	Africa
Africa|hCoV-19/DRC/7713/2020|EPI ISL 495640|B.1|Democratic Republic of the Congo|2020-05-14	Africa|hCoV-19/South Africa/KRISP-K002306/2020|EPI ISL 515682|B.1.1.206|South Africa|2020-07-21	0.0007336978	Africa
Africa|hCoV-19/DRC/7864/2020|EPI ISL 496505|B.1.214|Democratic Republic of the Congo|2020-05-15	Africa|hCoV-19/South Africa/KRISP-K002306/2020|EPI ISL 515682|B.1.1.206|South Africa|2020-07-21	0.0006248548	Africa
Africa|hCoV-19/DRC/7920/2020|EPI ISL 495641|B.1|Democratic Republic of the Congo|2020-05-15	Africa|hCoV-19/South Africa/KRISP-K002306/2020|EPI ISL 515682|B.1.1.206|South Africa|2020-07-21	0.0006823867	Africa
Africa|hCoV-19/DRC/80/2020|EPI ISL 417942|B.1.178|Democratic Republic of the Congo|2020-03-18	Africa|hCoV-19/South Africa/KRISP-K002306/2020|EPI ISL 515682|B.1.1.206|South Africa|2020-07-21	0.0004726599	Africa
Africa|hCoV-19/DRC/8018/2020|EPI ISL 514125|B.1.5|Democratic Republic of the Congo|2020-05-15	Africa|hCoV-19/South Africa/KRISP-K002306/2020|EPI ISL 515682|B.1.1.206|South Africa|2020-07-21	0.0006355605	Africa
Africa|hCoV-19/DRC/81/2020|EPI ISL 417944|B.1.9|Democratic Republic of the Congo|2020-03-18	Africa|hCoV-19/South Africa/KRISP-K002306/2020|EPI ISL 515682|B.1.1.206|South Africa|2020-07-21	0.0005757922	Africa
Africa|hCoV-19/DRC/82/2020|EPI ISL 417946|B.1.5|Democratic Republic of the Congo|2020-03-18	Africa|hCoV-19/South Africa/KRISP-K002306/2020|EPI ISL 515682|B.1.1.206|South Africa|2020-07-21	0.0005042072	Africa
Africa|hCoV-19/DRC/94/2020|EPI ISL 417947|B.1|Democratic Republic of the Congo|2020-03-19	Africa|hCoV-19/South Africa/KRISP-K002306/2020|EPI ISL 515682|B.1.1.206|South Africa|2020-07-21	0.0005380721	Africa
Africa|hCoV-19/DRC/998/2020|EPI ISL 429254|B.1|Democratic Republic of the Congo|2020-04-03	Africa|hCoV-19/South Africa/KRISP-K002306/2020|EPI ISL 515682|B.1.1.206|South Africa|2020-07-21	0.0005316943	Africa
Africa|hCoV-19/DRC/KN-0038/2020|EPI ISL 417434|B.1.128|Democratic Republic of the Congo|2020-03-14	Africa|hCoV-19/South Africa/KRISP-K002306/2020|EPI ISL 515682|B.1.1.206|South Africa|2020-07-21	0.0005999701	Africa
Africa|hCoV-19/DRC/KN-0054/2020|EPI ISL 417437|B.1.178|Democratic Republic of the Congo|2020-03-17	Africa|hCoV-19/South Africa/KRISP-K002306/2020|EPI ISL 515682|B.1.1.206|South Africa|2020-07-21	0.0005721495	Africa
Africa|hCoV-19/DRC/KN-0058/2020|EPI ISL 417438|B.1|Democratic Republic of the Congo|2020-03-17	Africa|hCoV-19/South Africa/KRISP-K002306/2020|EPI ISL 515682|B.1.1.206|South Africa|2020-07-21	0.0004409419	Africa
Africa|hCoV-19/DRC/KN-0060/2020|EPI ISL 417440|B.1|Democratic Republic of the Congo|2020-03-17	Africa|hCoV-19/South Africa/KRISP-K002306/2020|EPI ISL 515682|B.1.1.206|South Africa|2020-07-21	0.0005388984	Africa
Africa|hCoV-19/DRC/KN-0070/2020|EPI ISL 417441|B.1.178|Democratic Republic of the Congo|2020-03-17	Africa|hCoV-19/South Africa/KRISP-K002306/2020|EPI ISL 515682|B.1.1.206|South Africa|2020-07-21	0.0004475501	Africa
Africa|hCoV-19/DRC/KN-0072/2020|EPI ISL 417442|B.1.178|Democratic Republic of the Congo|2020-03-18	Africa|hCoV-19/South Africa/KRISP-K002306/2020|EPI ISL 515682|B.1.1.206|South Africa|2020-07-21	0.0004729998	Africa
Africa|hCoV-19/DRC/KN-13/2020|EPI ISL 414647|B.1|Democratic Republic of the Congo|2020-03-09	Africa|hCoV-19/South Africa/KRISP-K002306/2020|EPI ISL 515682|B.1.1.206|South Africa|2020-07-21	0.0004511261	Africa
Africa|hCoV-19/Egypt/Army-MCL001/2020|EPI ISL 510526|B.1|Egypt|2020-06-01	Africa|hCoV-19/South Africa/KRISP-K002306/2020|EPI ISL 515682|B.1.1.206|South Africa|2020-07-21	0.0006724181	Africa
Africa|hCoV-19/Egypt/C-CU001a-S1/2020|EPI ISL 529031|B.1.255|Egypt|2020-05-19	Africa|hCoV-19/South Africa/KRISP-K002306/2020|EPI ISL 515682|B.1.1.206|South Africa|2020-07-21	0.0007061985	Africa
Africa|hCoV-19/Egypt/C-CU002b-S3/2020|EPI ISL 529032|B.1.1.1|Egypt|2020-06-19	Africa|hCoV-19/South Africa/KRISP-K002306/2020|EPI ISL 515682|B.1.1.206|South Africa|2020-07-21	0.0007396552	Africa
Africa|hCoV-19/Egypt/C-VSVRI-SERVAC/2020|EPI ISL 528386|B.1.255|Egypt|2020-08-22	Africa|hCoV-19/South Africa/KRISP-K002306/2020|EPI ISL 515682|B.1.1.206|South Africa|2020-07-21	0.0005379093	Africa
Africa|hCoV-19/Egypt/CUNCI-7I028/2020|EPI ISL 524426|B.1.255|Egypt|2020-07-19	Africa|hCoV-19/South Africa/KRISP-K002306/2020|EPI ISL 515682|B.1.1.206|South Africa|2020-07-21	0.0005379093	Africa
Africa|hCoV-19/Egypt/CUNCI-HGC002/2020|EPI ISL 468045|B.1|Egypt|2020-05-02	Africa|hCoV-19/South Africa/KRISP-K002306/2020|EPI ISL 515682|B.1.1.206|South Africa|2020-07-21	0.0005383925	Africa
Africa|hCoV-19/Egypt/CUNCI-HGC004/2020|EPI ISL 468048|B.1|Egypt|2020-05-02	Africa|hCoV-19/South Africa/KRISP-K002306/2020|EPI ISL 515682|B.1.1.206|South Africa|2020-07-21	0.0005382477	Africa
Africa|hCoV-19/Egypt/CUNCI-HGC005/2020|EPI ISL 468052|B.1|Egypt|2020-05-02	Africa|hCoV-19/South Africa/KRISP-K002306/2020|EPI ISL 515682|B.1.1.206|South Africa|2020-07-21	0.0006055856	Africa
Africa|hCoV-19/Egypt/CUNCI-HGC006/2020|EPI ISL 468050|B.1|Egypt|2020-05-02	Africa|hCoV-19/South Africa/KRISP-K002306/2020|EPI ISL 515682|B.1.1.206|South Africa|2020-07-21	0.0006054716	Africa
Africa|hCoV-19/Egypt/CUNCI-HGC007-2/2020|EPI ISL 468054|B.1|Egypt|2020-05-02	Africa|hCoV-19/South Africa/KRISP-K002306/2020|EPI ISL 515682|B.1.1.206|South Africa|2020-07-21	0.0006390080	Africa
Africa|hCoV-19/Egypt/CUNCI-HGC007/2020|EPI ISL 468046|B.1|Egypt|2020-05-02	Africa|hCoV-19/South Africa/KRISP-K002306/2020|EPI ISL 515682|B.1.1.206|South Africa|2020-07-21	0.0006055735	Africa
Africa|hCoV-19/Egypt/CUNCI-HGC008/2020|EPI ISL 468044|B.1|Egypt|2020-05-02	Africa|hCoV-19/South Africa/KRISP-K002306/2020|EPI ISL 515682|B.1.1.206|South Africa|2020-07-21	0.0006055938	Africa
Africa|hCoV-19/Egypt/CUNCI-HGC009/2020|EPI ISL 468053|B.1|Egypt|2020-05-02	Africa|hCoV-19/South Africa/KRISP-K002306/2020|EPI ISL 515682|B.1.1.206|South Africa|2020-07-21	0.0005384650	Africa
Africa|hCoV-19/Egypt/CUNCI-HGC010/2020|EPI ISL 468055|B.1.247|Egypt|2020-05-02	Africa|hCoV-19/South Africa/KRISP-K002306/2020|EPI ISL 515682|B.1.1.206|South Africa|2020-07-21	0.0007738637	Africa
Africa|hCoV-19/Egypt/CUNCI-HGC011/2020|EPI ISL 468059|B.1|Egypt|2020-05-02	Africa|hCoV-19/South Africa/KRISP-K002306/2020|EPI ISL 515682|B.1.1.206|South Africa|2020-07-21	0.0006056285	Africa
Africa|hCoV-19/Egypt/CUNCI-HGC012/2020|EPI ISL 468051|B.1.255|Egypt|2020-05-02	Africa|hCoV-19/South Africa/KRISP-K002306/2020|EPI ISL 515682|B.1.1.206|South Africa|2020-07-21	0.0007402301	Africa
Africa|hCoV-19/Egypt/CUNCI-HGC013/2020|EPI ISL 468047|B.1.201|Egypt|2020-05-02	Africa|hCoV-19/South Africa/KRISP-K002306/2020|EPI ISL 515682|B.1.1.206|South Africa|2020-07-21	0.0006729160	Africa
Africa|hCoV-19/Egypt/CUNCI-HGC014/2020|EPI ISL 468060|B.1.5|Egypt|2020-05-02	Africa|hCoV-19/South Africa/KRISP-K002306/2020|EPI ISL 515682|B.1.1.206|South Africa|2020-07-21	0.0004710269	Africa
Africa|hCoV-19/Egypt/CUNCI-HGC015/2020|EPI ISL 468056|B.1|Egypt|2020-05-02	Africa|hCoV-19/South Africa/KRISP-K002306/2020|EPI ISL 515682|B.1.1.206|South Africa|2020-07-21	0.0004710110	Africa
Africa|hCoV-19/Egypt/CUNCI-HGC016/2020|EPI ISL 468058|B.1|Egypt|2020-05-02	Africa|hCoV-19/South Africa/KRISP-K002306/2020|EPI ISL 515682|B.1.1.206|South Africa|2020-07-21	0.0006067776	Africa
Africa|hCoV-19/Egypt/CUNCI-HGC021/2020|EPI ISL 468061|B.1|Egypt|2020-05-02	Africa|hCoV-19/South Africa/KRISP-K002306/2020|EPI ISL 515682|B.1.1.206|South Africa|2020-07-21	0.0006064771	Africa
Africa|hCoV-19/Egypt/CUNCI-HGC023/2020|EPI ISL 468057|B.1.5|Egypt|2020-05-02	Africa|hCoV-19/South Africa/KRISP-K002306/2020|EPI ISL 515682|B.1.1.206|South Africa|2020-07-21	0.0005047277	Africa
Africa|hCoV-19/Egypt/CUNCI-HGC028/2020|EPI ISL 468062|B.1|Egypt|2020-05-02	Africa|hCoV-19/South Africa/KRISP-K002306/2020|EPI ISL 515682|B.1.1.206|South Africa|2020-07-21	0.0006740951	Africa
Africa|hCoV-19/Egypt/CUNCI-HGC3I011/2020|EPI ISL 479697|B.1|Egypt|2020-06-02	Africa|hCoV-19/South Africa/KRISP-K002306/2020|EPI ISL 515682|B.1.1.206|South Africa|2020-07-21	0.0006051806	Africa
Africa|hCoV-19/Egypt/CUNCI-HGC3I012/2020|EPI ISL 479693|B.1.255|Egypt|2020-06-02	Africa|hCoV-19/South Africa/KRISP-K002306/2020|EPI ISL 515682|B.1.1.206|South Africa|2020-07-21	0.0007396827	Africa
Africa|hCoV-19/Egypt/CUNCI-HGC3I013/2020|EPI ISL 479694|B.1.201|Egypt|2020-06-02	Africa|hCoV-19/South Africa/KRISP-K002306/2020|EPI ISL 515682|B.1.1.206|South Africa|2020-07-21	0.0006724184	Africa
Africa|hCoV-19/Egypt/CUNCI-HGC3I014/2020|EPI ISL 479696|B.1.5|Egypt|2020-06-02	Africa|hCoV-19/South Africa/KRISP-K002306/2020|EPI ISL 515682|B.1.1.206|South Africa|2020-07-21	0.0004706628	Africa
Africa|hCoV-19/Egypt/CUNCI-HGC3I02/2020|EPI ISL 479686|B.1|Egypt|2020-06-02	Africa|hCoV-19/South Africa/KRISP-K002306/2020|EPI ISL 515682|B.1.1.206|South Africa|2020-07-21	0.0005715786	Africa
Africa|hCoV-19/Egypt/CUNCI-HGC3I023/2020|EPI ISL 479695|B.1.5|Egypt|2020-06-02	Africa|hCoV-19/South Africa/KRISP-K002306/2020|EPI ISL 515682|B.1.1.206|South Africa|2020-07-21	0.0005043545	Africa
Africa|hCoV-19/Egypt/CUNCI-HGC3I025/2020|EPI ISL 479691|B.1|Egypt|2020-06-02	Africa|hCoV-19/South Africa/KRISP-K002306/2020|EPI ISL 515682|B.1.1.206|South Africa|2020-07-21	0.0006388768	Africa
Africa|hCoV-19/Egypt/CUNCI-HGC3I03/2020|EPI ISL 479687|B.1|Egypt|2020-06-02	Africa|hCoV-19/South Africa/KRISP-K002306/2020|EPI ISL 515682|B.1.1.206|South Africa|2020-07-21	0.0006051257	Africa
Africa|hCoV-19/Egypt/CUNCI-HGC3I05/2020|EPI ISL 479690|B.1|Egypt|2020-06-02	Africa|hCoV-19/South Africa/KRISP-K002306/2020|EPI ISL 515682|B.1.1.206|South Africa|2020-07-21	0.0006051378	Africa
Africa|hCoV-19/Egypt/CUNCI-HGC3I06/2020|EPI ISL 479688|B.1|Egypt|2020-06-02	Africa|hCoV-19/South Africa/KRISP-K002306/2020|EPI ISL 515682|B.1.1.206|South Africa|2020-07-21	0.0006051460	Africa
Africa|hCoV-19/Egypt/CUNCI-HGC3I08/2020|EPI ISL 479698|B.1|Egypt|2020-06-02	Africa|hCoV-19/South Africa/KRISP-K002306/2020|EPI ISL 515682|B.1.1.206|South Africa|2020-07-21	0.0006051460	Africa
Africa|hCoV-19/Egypt/CUNCI-HGC3I09/2020|EPI ISL 479692|B.1|Egypt|2020-06-02	Africa|hCoV-19/South Africa/KRISP-K002306/2020|EPI ISL 515682|B.1.1.206|South Africa|2020-07-21	0.0005380667	Africa
Africa|hCoV-19/Egypt/CUNCI-HGC4I003/2020|EPI ISL 479699|B.1.1.247|Egypt|2020-06-02	Africa|hCoV-19/South Africa/KRISP-K002306/2020|EPI ISL 515682|B.1.1.206|South Africa|2020-07-21	0.0006051642	Africa
Africa|hCoV-19/Egypt/CUNCI-HGC4I004/2020|EPI ISL 479700|B.1.1.296|Egypt|2020-06-02	Africa|hCoV-19/South Africa/KRISP-K002306/2020|EPI ISL 515682|B.1.1.206|South Africa|2020-07-21	0.0005042221	Africa
Africa|hCoV-19/Egypt/CUNCI-HGC4I015/2020|EPI ISL 479728|B.1.1.123|Egypt|2020-06-02	Africa|hCoV-19/South Africa/KRISP-K002306/2020|EPI ISL 515682|B.1.1.206|South Africa|2020-07-21	0.0005379489	Africa
Africa|hCoV-19/Egypt/CUNCI-HGC4I022/2020|EPI ISL 479705|B.1.1|Egypt|2020-06-02	Africa|hCoV-19/South Africa/KRISP-K002306/2020|EPI ISL 515682|B.1.1.206|South Africa|2020-07-21	0.0006387974	Africa
Africa|hCoV-19/Egypt/CUNCI-HGC4I023/2020|EPI ISL 479729|B.1.1.247|Egypt|2020-06-02	Africa|hCoV-19/South Africa/KRISP-K002306/2020|EPI ISL 515682|B.1.1.206|South Africa|2020-07-21	0.0004707243	Africa
Africa|hCoV-19/Egypt/CUNCI-HGC4I025/2020|EPI ISL 479706|B.1.255|Egypt|2020-06-02	Africa|hCoV-19/South Africa/KRISP-K002306/2020|EPI ISL 515682|B.1.1.206|South Africa|2020-07-21	0.0006724251	Africa
Africa|hCoV-19/Egypt/CUNCI-HGC4I026/2020|EPI ISL 479702|B.1|Egypt|2020-06-02	Africa|hCoV-19/South Africa/KRISP-K002306/2020|EPI ISL 515682|B.1.1.206|South Africa|2020-07-21	0.0007403870	Africa
Africa|hCoV-19/Egypt/CUNCI-HGC4I029/2020|EPI ISL 479701|B.1.1.1|Egypt|2020-06-02	Africa|hCoV-19/South Africa/KRISP-K002306/2020|EPI ISL 515682|B.1.1.206|South Africa|2020-07-21	0.0006724252	Africa
Africa|hCoV-19/Egypt/CUNCI-HGC4I030/2020|EPI ISL 479703|B.1|Egypt|2020-06-02	Africa|hCoV-19/South Africa/KRISP-K002306/2020|EPI ISL 515682|B.1.1.206|South Africa|2020-07-21	0.0006724049	Africa
Africa|hCoV-19/Egypt/CUNCI-HGC4I031/2020|EPI ISL 479707|B.1.1.1|Egypt|2020-06-02	Africa|hCoV-19/South Africa/KRISP-K002306/2020|EPI ISL 515682|B.1.1.206|South Africa|2020-07-21	0.0007396801	Africa
Africa|hCoV-19/Egypt/CUNCI-HGC4I032/2020|EPI ISL 479709|B.1.1|Egypt|2020-06-02	Africa|hCoV-19/South Africa/KRISP-K002306/2020|EPI ISL 515682|B.1.1.206|South Africa|2020-07-21	0.0005046631	Africa
Africa|hCoV-19/Egypt/CUNCI-HGC4I033/2020|EPI ISL 479704|B.1|Egypt|2020-06-02	Africa|hCoV-19/South Africa/KRISP-K002306/2020|EPI ISL 515682|B.1.1.206|South Africa|2020-07-21	0.0005716171	Africa
Africa|hCoV-19/Egypt/CUNCI-HGC4I034/2020|EPI ISL 479708|B.1.255|Egypt|2020-06-02	Africa|hCoV-19/South Africa/KRISP-K002306/2020|EPI ISL 515682|B.1.1.206|South Africa|2020-07-21	0.0005378551	Africa
Africa|hCoV-19/Egypt/CUNCI-HGC5I001/2020|EPI ISL 479710|B.1.1|Egypt|2020-06-02	Africa|hCoV-19/South Africa/KRISP-K002306/2020|EPI ISL 515682|B.1.1.206|South Africa|2020-07-21	0.0003698624	Africa
Africa|hCoV-19/Egypt/CUNCI-HGC5I003/2020|EPI ISL 479711|B.1|Egypt|2020-06-02	Africa|hCoV-19/South Africa/KRISP-K002306/2020|EPI ISL 515682|B.1.1.206|South Africa|2020-07-21	0.0005379147	Africa
Africa|hCoV-19/Egypt/CUNCI-HGC5I010/2020|EPI ISL 479730|B.1.1|Egypt|2020-06-02	Africa|hCoV-19/South Africa/KRISP-K002306/2020|EPI ISL 515682|B.1.1.206|South Africa|2020-07-21	0.0004371277	Africa
Africa|hCoV-19/Egypt/CUNCI-HGC5I011/2020|EPI ISL 479712|B.1.1|Egypt|2020-06-02	Africa|hCoV-19/South Africa/KRISP-K002306/2020|EPI ISL 515682|B.1.1.206|South Africa|2020-07-21	0.0003698126	Africa
Africa|hCoV-19/Egypt/CUNCI-HGC5I012/2020|EPI ISL 479713|B.1.1|Egypt|2020-06-02	Africa|hCoV-19/South Africa/KRISP-K002306/2020|EPI ISL 515682|B.1.1.206|South Africa|2020-07-21	0.0004033317	Africa
Africa|hCoV-19/Egypt/CUNCI-HGC5I014/2020|EPI ISL 479714|B.1.255|Egypt|2020-06-02	Africa|hCoV-19/South Africa/KRISP-K002306/2020|EPI ISL 515682|B.1.1.206|South Africa|2020-07-21	0.0006724477	Africa
Africa|hCoV-19/Egypt/CUNCI-HGC5I015/2020|EPI ISL 475722|B.1.255|Egypt|2020-05-02	Africa|hCoV-19/South Africa/KRISP-K002306/2020|EPI ISL 515682|B.1.1.206|South Africa|2020-07-21	0.0007400706	Africa
Africa|hCoV-19/Egypt/CUNCI-HGC5I016/2020|EPI ISL 479731|B.1|Egypt|2020-06-02	Africa|hCoV-19/South Africa/KRISP-K002306/2020|EPI ISL 515682|B.1.1.206|South Africa|2020-07-21	0.0005715728	Africa
Africa|hCoV-19/Egypt/CUNCI-HGC5I022/2020|EPI ISL 479715|B.1.1|Egypt|2020-06-02	Africa|hCoV-19/South Africa/KRISP-K002306/2020|EPI ISL 515682|B.1.1.206|South Africa|2020-07-21	0.0004369662	Africa
Africa|hCoV-19/Egypt/CUNCI-HGC5I025/2020|EPI ISL 479716|A|Egypt|2020-06-02	Africa|hCoV-19/South Africa/KRISP-K002306/2020|EPI ISL 515682|B.1.1.206|South Africa|2020-07-21	0.0005052938	Africa
Africa|hCoV-19/Egypt/CUNCI-HGC5I026/2020|EPI ISL 479735|B.1.5|Egypt|2020-06-02	Africa|hCoV-19/South Africa/KRISP-K002306/2020|EPI ISL 515682|B.1.1.206|South Africa|2020-07-21	0.0006727483	Africa
Africa|hCoV-19/Egypt/CUNCI-HGC5I029/2020|EPI ISL 479734|B.1|Egypt|2020-06-02	Africa|hCoV-19/South Africa/KRISP-K002306/2020|EPI ISL 515682|B.1.1.206|South Africa|2020-07-21	0.0005716555	Africa
Africa|hCoV-19/Egypt/CUNCI-HGC5I030/2020|EPI ISL 479721|B.1.5|Egypt|2020-06-02	Africa|hCoV-19/South Africa/KRISP-K002306/2020|EPI ISL 515682|B.1.1.206|South Africa|2020-07-21	0.0004707261	Africa
Africa|hCoV-19/Egypt/CUNCI-HGC5I033/2020|EPI ISL 479717|B.1.5|Egypt|2020-06-02	Africa|hCoV-19/South Africa/KRISP-K002306/2020|EPI ISL 515682|B.1.1.206|South Africa|2020-07-21	0.0004371424	Africa
Africa|hCoV-19/Egypt/CUNCI-HGC5I034/2020|EPI ISL 479720|B.1.5|Egypt|2020-06-02	Africa|hCoV-19/South Africa/KRISP-K002306/2020|EPI ISL 515682|B.1.1.206|South Africa|2020-07-21	0.0005042510	Africa
Africa|hCoV-19/Egypt/CUNCI-HGC6I002/2020|EPI ISL 479719|B.1.1.1|Egypt|2020-06-02	Africa|hCoV-19/South Africa/KRISP-K002306/2020|EPI ISL 515682|B.1.1.206|South Africa|2020-07-21	0.0006387481	Africa
Africa|hCoV-19/Egypt/CUNCI-HGC6I003/2020|EPI ISL 479718|B.1.5|Egypt|2020-06-02	Africa|hCoV-19/South Africa/KRISP-K002306/2020|EPI ISL 515682|B.1.1.206|South Africa|2020-07-21	0.0005715651	Africa
Africa|hCoV-19/Egypt/CUNCI-HGC6I007/2020|EPI ISL 479722|B.1|Egypt|2020-06-02	Africa|hCoV-19/South Africa/KRISP-K002306/2020|EPI ISL 515682|B.1.1.206|South Africa|2020-07-21	0.0005044054	Africa
Africa|hCoV-19/Egypt/CUNCI-HGC6I010/2020|EPI ISL 478672|B.1|Egypt|2020-06-02	Africa|hCoV-19/South Africa/KRISP-K002306/2020|EPI ISL 515682|B.1.1.206|South Africa|2020-07-21	0.0006723732	Africa
Africa|hCoV-19/Egypt/CUNCI-HGC6I011/2020|EPI ISL 479727|A|Egypt|2020-06-02	Africa|hCoV-19/South Africa/KRISP-K002306/2020|EPI ISL 515682|B.1.1.206|South Africa|2020-07-21	0.0010090010	Africa
Africa|hCoV-19/Egypt/CUNCI-HGC6I015/2020|EPI ISL 479725|B.1.1|Egypt|2020-06-02	Africa|hCoV-19/South Africa/KRISP-K002306/2020|EPI ISL 515682|B.1.1.206|South Africa|2020-07-21	0.0005378137	Africa
Africa|hCoV-19/Egypt/CUNCI-HGC6I016/2020|EPI ISL 475723|B.1.247|Egypt|2020-06-02	Africa|hCoV-19/South Africa/KRISP-K002306/2020|EPI ISL 515682|B.1.1.206|South Africa|2020-07-21	0.0007739967	Africa
Africa|hCoV-19/Egypt/CUNCI-HGC6I024/2020|EPI ISL 479732|B.1.1.247|Egypt|2020-06-02	Africa|hCoV-19/South Africa/KRISP-K002306/2020|EPI ISL 515682|B.1.1.206|South Africa|2020-07-21	0.0004711315	Africa
Africa|hCoV-19/Egypt/CUNCI-HGC6I026/2020|EPI ISL 479724|B.1.1.1|Egypt|2020-06-02	Africa|hCoV-19/South Africa/KRISP-K002306/2020|EPI ISL 515682|B.1.1.206|South Africa|2020-07-21	0.0006723800	Africa
Africa|hCoV-19/Egypt/CUNCI-HGC6I029/2020|EPI ISL 477161|B.1.255|Egypt|2020-06-02	Africa|hCoV-19/South Africa/KRISP-K002306/2020|EPI ISL 515682|B.1.1.206|South Africa|2020-07-21	0.0006724025	Africa
Africa|hCoV-19/Egypt/CUNCI-HGC6I031/2020|EPI ISL 475724|B.1.1.1|Egypt|2020-06-02	Africa|hCoV-19/South Africa/KRISP-K002306/2020|EPI ISL 515682|B.1.1.206|South Africa|2020-07-21	0.0006391411	Africa
Africa|hCoV-19/Egypt/CUNCI-HGC6I032/2020|EPI ISL 479733|B.1.1.1|Egypt|2020-06-02	Africa|hCoV-19/South Africa/KRISP-K002306/2020|EPI ISL 515682|B.1.1.206|South Africa|2020-07-21	0.0006388339	Africa
Africa|hCoV-19/Egypt/CUNCI-HGC6I033/2020|EPI ISL 479723|B.1.1.1|Egypt|2020-06-02	Africa|hCoV-19/South Africa/KRISP-K002306/2020|EPI ISL 515682|B.1.1.206|South Africa|2020-07-21	0.0006388061	Africa
Africa|hCoV-19/Egypt/CUNCI-HGC7I01/2020|EPI ISL 529141|B.1|Egypt|2020-07-19	Africa|hCoV-19/South Africa/KRISP-K002306/2020|EPI ISL 515682|B.1.1.206|South Africa|2020-07-21	0.0007061389	Africa
Africa|hCoV-19/Egypt/CUNCI-HGC7I02/2020|EPI ISL 529142|A|Egypt|2020-07-19	Africa|hCoV-19/South Africa/KRISP-K002306/2020|EPI ISL 515682|B.1.1.206|South Africa|2020-07-21	0.0009754134	Africa
Africa|hCoV-19/Egypt/CUNCI-HGC7I07/2020|EPI ISL 529145|B.1|Egypt|2020-07-19	Africa|hCoV-19/South Africa/KRISP-K002306/2020|EPI ISL 515682|B.1.1.206|South Africa|2020-07-21	0.0006725155	Africa
Africa|hCoV-19/Egypt/EGY-020/2020|EPI ISL 526975|B.1|Egypt|2020-08-14	Africa|hCoV-19/South Africa/KRISP-K002306/2020|EPI ISL 515682|B.1.1.206|South Africa|2020-07-21	0.0006724183	Africa
Africa|hCoV-19/Egypt/EGY-041/2020|EPI ISL 526997|B.1|Egypt|2020-08-22	Africa|hCoV-19/South Africa/KRISP-K002306/2020|EPI ISL 515682|B.1.1.206|South Africa|2020-07-21	0.0006724183	Africa
Africa|hCoV-19/Egypt/EGY-S031/2020|EPI ISL 526986|B.1|Egypt|2020-08-17	Africa|hCoV-19/South Africa/KRISP-K002306/2020|EPI ISL 515682|B.1.1.206|South Africa|2020-07-21	0.0006724183	Africa
Africa|hCoV-19/Egypt/HCoV2-Egy-002/2020|EPI ISL 510532|B.1|Egypt|2020-06-02	Africa|hCoV-19/South Africa/KRISP-K002306/2020|EPI ISL 515682|B.1.1.206|South Africa|2020-07-21	0.0006724183	Africa
Africa|hCoV-19/Egypt/MASRI-005/2020|EPI ISL 482759|B.1|Egypt|2020-04-30	Africa|hCoV-19/South Africa/KRISP-K002306/2020|EPI ISL 515682|B.1.1.206|South Africa|2020-07-21	0.0005378443	Africa
Africa|hCoV-19/Egypt/MASRI-007/2020|EPI ISL 482760|B.1|Egypt|2020-04-28	Africa|hCoV-19/South Africa/KRISP-K002306/2020|EPI ISL 515682|B.1.1.206|South Africa|2020-07-21	0.0006054980	Africa
Africa|hCoV-19/Egypt/MASRI-008/2020|EPI ISL 482761|B.1|Egypt|2020-04-30	Africa|hCoV-19/South Africa/KRISP-K002306/2020|EPI ISL 515682|B.1.1.206|South Africa|2020-07-21	0.0005410684	Africa
Africa|hCoV-19/Egypt/MASRI-009/2020|EPI ISL 483035|A|Egypt|2020-04-30	Africa|hCoV-19/South Africa/KRISP-K002306/2020|EPI ISL 515682|B.1.1.206|South Africa|2020-07-21	0.0008406504	Africa
Africa|hCoV-19/Egypt/MASRI-011/2020|EPI ISL 482762|B.1|Egypt|2020-05-05	Africa|hCoV-19/South Africa/KRISP-K002306/2020|EPI ISL 515682|B.1.1.206|South Africa|2020-07-21	0.0006052335	Africa
Africa|hCoV-19/Egypt/MASRI-012/2020|EPI ISL 482763|B.1|Egypt|2020-05-05	Africa|hCoV-19/South Africa/KRISP-K002306/2020|EPI ISL 515682|B.1.1.206|South Africa|2020-07-21	0.0005042189	Africa
Africa|hCoV-19/Egypt/MASRI-014/2020|EPI ISL 482765|B.1|Egypt|2020-04-30	Africa|hCoV-19/South Africa/KRISP-K002306/2020|EPI ISL 515682|B.1.1.206|South Africa|2020-07-21	0.0007398219	Africa
Africa|hCoV-19/Egypt/MASRI-015/2020|EPI ISL 482766|B.1.36|Egypt|2020-05-11	Africa|hCoV-19/South Africa/KRISP-K002306/2020|EPI ISL 515682|B.1.1.206|South Africa|2020-07-21	0.0008070025	Africa
Africa|hCoV-19/Egypt/MASRI-016/2020|EPI ISL 482767|B.1|Egypt|2020-05-11	Africa|hCoV-19/South Africa/KRISP-K002306/2020|EPI ISL 515682|B.1.1.206|South Africa|2020-07-21	0.0007403196	Africa
Africa|hCoV-19/Egypt/MASRI-018/2020|EPI ISL 483036|A|Egypt|2020-05-10	Africa|hCoV-19/South Africa/KRISP-K002306/2020|EPI ISL 515682|B.1.1.206|South Africa|2020-07-21	0.0009821831	Africa
Africa|hCoV-19/Egypt/MASRI-020/2020|EPI ISL 483037|B.1|Egypt|2020-05-13	Africa|hCoV-19/South Africa/KRISP-K002306/2020|EPI ISL 515682|B.1.1.206|South Africa|2020-07-21	0.0008153172	Africa
Africa|hCoV-19/Egypt/MASRI-022/2020|EPI ISL 482768|B.1.255|Egypt|2020-05-13	Africa|hCoV-19/South Africa/KRISP-K002306/2020|EPI ISL 515682|B.1.1.206|South Africa|2020-07-21	0.0007408719	Africa
Africa|hCoV-19/Egypt/MASRI-023/2020|EPI ISL 482769|B.1|Egypt|2020-05-11	Africa|hCoV-19/South Africa/KRISP-K002306/2020|EPI ISL 515682|B.1.1.206|South Africa|2020-07-21	0.0005384577	Africa
Africa|hCoV-19/Egypt/MASRI-024/2020|EPI ISL 482770|B.1|Egypt|2020-05-11	Africa|hCoV-19/South Africa/KRISP-K002306/2020|EPI ISL 515682|B.1.1.206|South Africa|2020-07-21	0.0006051318	Africa
Africa|hCoV-19/Egypt/MASRI-025/2020|EPI ISL 482771|B.1|Egypt|2020-05-10	Africa|hCoV-19/South Africa/KRISP-K002306/2020|EPI ISL 515682|B.1.1.206|South Africa|2020-07-21	0.0007400282	Africa
Africa|hCoV-19/Egypt/MASRI-026/2020|EPI ISL 482772|B.1|Egypt|2020-05-10	Africa|hCoV-19/South Africa/KRISP-K002306/2020|EPI ISL 515682|B.1.1.206|South Africa|2020-07-21	0.0006725222	Africa
Africa|hCoV-19/Egypt/MASRI-027/2020|EPI ISL 482773|B.1.1.123|Egypt|2020-05-08	Africa|hCoV-19/South Africa/KRISP-K002306/2020|EPI ISL 515682|B.1.1.206|South Africa|2020-07-21	0.0004378682	Africa
Africa|hCoV-19/Egypt/MASRI-028/2020|EPI ISL 483038|B.1|Egypt|2020-05-13	Africa|hCoV-19/South Africa/KRISP-K002306/2020|EPI ISL 515682|B.1.1.206|South Africa|2020-07-21	0.0006724118	Africa
Africa|hCoV-19/Egypt/MASRI-029/2020|EPI ISL 482774|B.1|Egypt|2020-05-13	Africa|hCoV-19/South Africa/KRISP-K002306/2020|EPI ISL 515682|B.1.1.206|South Africa|2020-07-21	0.0006051521	Africa
Africa|hCoV-19/Egypt/MASRI-10/2020|EPI ISL 475752|B.1.255|Egypt|2020-05	Africa|hCoV-19/South Africa/KRISP-K002306/2020|EPI ISL 515682|B.1.1.206|South Africa|2020-07-21	0.0007062576	Africa
Africa|hCoV-19/Egypt/MASRI-11/2020|EPI ISL 475753|B.1.36|Egypt|2020-05	Africa|hCoV-19/South Africa/KRISP-K002306/2020|EPI ISL 515682|B.1.1.206|South Africa|2020-07-21	0.0008406361	Africa
Africa|hCoV-19/Egypt/MASRI-14/2020|EPI ISL 475749|B.1|Egypt|2020-05	Africa|hCoV-19/South Africa/KRISP-K002306/2020|EPI ISL 515682|B.1.1.206|South Africa|2020-07-21	0.0005715209	Africa
Africa|hCoV-19/Egypt/MASRI-15/2020|EPI ISL 475750|B.1.1|Egypt|2020-05	Africa|hCoV-19/South Africa/KRISP-K002306/2020|EPI ISL 515682|B.1.1.206|South Africa|2020-07-21	0.0007105462	Africa
Africa|hCoV-19/Egypt/MASRI-2/2020|EPI ISL 475745|B.1|Egypt|2020-05	Africa|hCoV-19/South Africa/KRISP-K002306/2020|EPI ISL 515682|B.1.1.206|South Africa|2020-07-21	0.0006051111	Africa
Africa|hCoV-19/Egypt/MASRI-3/2020|EPI ISL 475746|A|Egypt|2020-05	Africa|hCoV-19/South Africa/KRISP-K002306/2020|EPI ISL 515682|B.1.1.206|South Africa|2020-07-21	0.0008743498	Africa
Africa|hCoV-19/Egypt/MASRI-6/2020|EPI ISL 475747|B.1.255|Egypt|2020-05	Africa|hCoV-19/South Africa/KRISP-K002306/2020|EPI ISL 515682|B.1.1.206|South Africa|2020-07-21	0.0006051114	Africa
Africa|hCoV-19/Egypt/MASRI-9/2020|EPI ISL 475751|B.1.1.1|Egypt|2020-05	Africa|hCoV-19/South Africa/KRISP-K002306/2020|EPI ISL 515682|B.1.1.206|South Africa|2020-07-21	0.0007735179	Africa
Africa|hCoV-19/Egypt/NRC-01/2020|EPI ISL 430820|B.1|Egypt|2020-03-18	Africa|hCoV-19/South Africa/KRISP-K002306/2020|EPI ISL 515682|B.1.1.206|South Africa|2020-07-21	0.0005738046	Africa
Africa|hCoV-19/Egypt/NRC-03/2020|EPI ISL 430819|B.1.246|Egypt|2020-03-18	Africa|hCoV-19/South Africa/KRISP-K002306/2020|EPI ISL 515682|B.1.1.206|South Africa|2020-07-21	0.0006071582	Africa
Africa|hCoV-19/Gabon/ITM-K011/2020|EPI ISL 539573|A|Gabon|2020-03-22	Africa|hCoV-19/South Africa/KRISP-K002306/2020|EPI ISL 515682|B.1.1.206|South Africa|2020-07-21	0.0008069891	Africa
Africa|hCoV-19/Gabon/ITM-K023/2020|EPI ISL 539574|B.1.178|Gabon|2020-03-27	Africa|hCoV-19/South Africa/KRISP-K002306/2020|EPI ISL 515682|B.1.1.206|South Africa|2020-07-21	0.0005714712	Africa
Africa|hCoV-19/Gabon/ITM-K027/2020|EPI ISL 539575|A|Gabon|2020-03-27	Africa|hCoV-19/South Africa/KRISP-K002306/2020|EPI ISL 515682|B.1.1.206|South Africa|2020-07-21	0.0008069701	Africa
Africa|hCoV-19/Gabon/ITM-K028/2020|EPI ISL 539576|B.1.292|Gabon|2020-03-27	Africa|hCoV-19/South Africa/KRISP-K002306/2020|EPI ISL 515682|B.1.1.206|South Africa|2020-07-21	0.0005714826	Africa
Africa|hCoV-19/Gambia/0214/2020|EPI ISL 471158|B.1|Gambia|2020-03-29	Africa|hCoV-19/South Africa/KRISP-K002306/2020|EPI ISL 515682|B.1.1.206|South Africa|2020-07-21	0.0005387457	Africa
Africa|hCoV-19/Gambia/0268/2020|EPI ISL 471159|B.1.1|Gambia|2020-03-21	Africa|hCoV-19/South Africa/KRISP-K002306/2020|EPI ISL 515682|B.1.1.206|South Africa|2020-07-21	0.0004072221	Africa
Africa|hCoV-19/Gambia/0278/2020|EPI ISL 471160|B.1.1|Gambia|2020-03-20	Africa|hCoV-19/South Africa/KRISP-K002306/2020|EPI ISL 515682|B.1.1.206|South Africa|2020-07-21	0.0004078169	Africa
Africa|hCoV-19/Gambia/0528/2020|EPI ISL 471161|B.1.1.293|Gambia|2020-04-30	Africa|hCoV-19/South Africa/KRISP-K002306/2020|EPI ISL 515682|B.1.1.206|South Africa|2020-07-21	0.0004481144	Africa
Africa|hCoV-19/Gambia/0531/2020|EPI ISL 471162|B.1.1.293|Gambia|2020-04-30	Africa|hCoV-19/South Africa/KRISP-K002306/2020|EPI ISL 515682|B.1.1.206|South Africa|2020-07-21	0.0004481455	Africa
Africa|hCoV-19/Gambia/0536/2020|EPI ISL 471163|B.1.1.293|Gambia|2020-04-30	Africa|hCoV-19/South Africa/KRISP-K002306/2020|EPI ISL 515682|B.1.1.206|South Africa|2020-07-21	0.0004369410	Africa
Africa|hCoV-19/Gambia/0547/2020|EPI ISL 471164|B.1.1.293|Gambia|2020-04-30	Africa|hCoV-19/South Africa/KRISP-K002306/2020|EPI ISL 515682|B.1.1.206|South Africa|2020-07-21	0.0004376323	Africa
Africa|hCoV-19/Gambia/0548/2020|EPI ISL 471165|B.1.5|Gambia|2020-04-30	Africa|hCoV-19/South Africa/KRISP-K002306/2020|EPI ISL 515682|B.1.1.206|South Africa|2020-07-21	0.0004174481	Africa
Africa|hCoV-19/Gambia/1090/2020|EPI ISL 471166|B.1.1|Gambia|2020-05-04	Africa|hCoV-19/South Africa/KRISP-K002306/2020|EPI ISL 515682|B.1.1.206|South Africa|2020-07-21	0.0004743875	Africa
Africa|hCoV-19/Gambia/1094/2020|EPI ISL 471167|B.1.1.293|Gambia|2020-05-04	Africa|hCoV-19/South Africa/KRISP-K002306/2020|EPI ISL 515682|B.1.1.206|South Africa|2020-07-21	0.0004369411	Africa
Africa|hCoV-19/Gambia/1251/2020|EPI ISL 471168|B.1.1.293|Gambia|2020-05-07	Africa|hCoV-19/South Africa/KRISP-K002306/2020|EPI ISL 515682|B.1.1.206|South Africa|2020-07-21	0.0004481146	Africa
Africa|hCoV-19/Gambia/1264/2020|EPI ISL 471169|B.1.1|Gambia|2020-05-07	Africa|hCoV-19/South Africa/KRISP-K002306/2020|EPI ISL 515682|B.1.1.206|South Africa|2020-07-21	0.0004066701	Africa
Africa|hCoV-19/Gambia/1271/2020|EPI ISL 471170|B.1.1|Gambia|2020-05-07	Africa|hCoV-19/South Africa/KRISP-K002306/2020|EPI ISL 515682|B.1.1.206|South Africa|2020-07-21	0.0004071945	Africa
Africa|hCoV-19/Gambia/1277/2020|EPI ISL 471171|B.1.1.293|Gambia|2020-05-07	Africa|hCoV-19/South Africa/KRISP-K002306/2020|EPI ISL 515682|B.1.1.206|South Africa|2020-07-21	0.0004369411	Africa
Africa|hCoV-19/Gambia/3668/2020|EPI ISL 560992|B.1.5.12|Gambia|2020-07-30	Africa|hCoV-19/South Africa/KRISP-K002306/2020|EPI ISL 515682|B.1.1.206|South Africa|2020-07-21	0.0007451711	Africa
Africa|hCoV-19/Gambia/3670/2020|EPI ISL 560993|B.1.5.12|Gambia|2020-07-30	Africa|hCoV-19/South Africa/KRISP-K002306/2020|EPI ISL 515682|B.1.1.206|South Africa|2020-07-21	0.0007512773	Africa
Africa|hCoV-19/Gambia/3671/2020|EPI ISL 560994|B.1.1.293|Gambia|2020-07-30	Africa|hCoV-19/South Africa/KRISP-K002306/2020|EPI ISL 515682|B.1.1.206|South Africa|2020-07-21	0.0005079558	Africa
Africa|hCoV-19/Gambia/3673/2020|EPI ISL 560995|B.1.5|Gambia|2020-07-30	Africa|hCoV-19/South Africa/KRISP-K002306/2020|EPI ISL 515682|B.1.1.206|South Africa|2020-07-21	0.0005080520	Africa
Africa|hCoV-19/Gambia/3676/2020|EPI ISL 560996|B.1.5|Gambia|2020-07-30	Africa|hCoV-19/South Africa/KRISP-K002306/2020|EPI ISL 515682|B.1.1.206|South Africa|2020-07-21	0.0005171909	Africa
Africa|hCoV-19/Gambia/3678/2020|EPI ISL 560997|B.1.292|Gambia|2020-07-30	Africa|hCoV-19/South Africa/KRISP-K002306/2020|EPI ISL 515682|B.1.1.206|South Africa|2020-07-21	0.0006051317	Africa
Africa|hCoV-19/Gambia/3679/2020|EPI ISL 560998|B.1.5.12|Gambia|2020-07-30	Africa|hCoV-19/South Africa/KRISP-K002306/2020|EPI ISL 515682|B.1.1.206|South Africa|2020-07-21	0.0006830094	Africa
Africa|hCoV-19/Gambia/3680/2020|EPI ISL 560999|B.1.5|Gambia|2020-07-30	Africa|hCoV-19/South Africa/KRISP-K002306/2020|EPI ISL 515682|B.1.1.206|South Africa|2020-07-21	0.0004828846	Africa
Africa|hCoV-19/Gambia/3683/2020|EPI ISL 561000|B.1.292|Gambia|2020-07-30	Africa|hCoV-19/South Africa/KRISP-K002306/2020|EPI ISL 515682|B.1.1.206|South Africa|2020-07-21	0.0006387630	Africa
Africa|hCoV-19/Gambia/3703/2020|EPI ISL 561001|B.1.5.12|Gambia|2020-07-30	Africa|hCoV-19/South Africa/KRISP-K002306/2020|EPI ISL 515682|B.1.1.206|South Africa|2020-07-21	0.0006724117	Africa
Africa|hCoV-19/Gambia/3717/2020|EPI ISL 561002|B.1.5|Gambia|2020-07-30	Africa|hCoV-19/South Africa/KRISP-K002306/2020|EPI ISL 515682|B.1.1.206|South Africa|2020-07-21	0.0005463647	Africa
Africa|hCoV-19/Gambia/3724/2020|EPI ISL 561003|B.1.5.12|Gambia|2020-07-30	Africa|hCoV-19/South Africa/KRISP-K002306/2020|EPI ISL 515682|B.1.1.206|South Africa|2020-07-21	0.0006724117	Africa
Africa|hCoV-19/Gambia/3725/2020|EPI ISL 561004|B.1.1.293|Gambia|2020-07-30	Africa|hCoV-19/South Africa/KRISP-K002306/2020|EPI ISL 515682|B.1.1.206|South Africa|2020-07-21	0.0005714691	Africa
Africa|hCoV-19/Gambia/3728/2020|EPI ISL 561005|B.1.5|Gambia|2020-07-30	Africa|hCoV-19/South Africa/KRISP-K002306/2020|EPI ISL 515682|B.1.1.206|South Africa|2020-07-21	0.0004575345	Africa
Africa|hCoV-19/Gambia/3729/2020|EPI ISL 561006|B.1.5.12|Gambia|2020-07-30	Africa|hCoV-19/South Africa/KRISP-K002306/2020|EPI ISL 515682|B.1.1.206|South Africa|2020-07-21	0.0006051253	Africa
Africa|hCoV-19/Gambia/3732/2020|EPI ISL 561007|B.1.5|Gambia|2020-07-30	Africa|hCoV-19/South Africa/KRISP-K002306/2020|EPI ISL 515682|B.1.1.206|South Africa|2020-07-21	0.0005467566	Africa
Africa|hCoV-19/Gambia/3735/2020|EPI ISL 561008|B.1.5|Gambia|2020-07-30	Africa|hCoV-19/South Africa/KRISP-K002306/2020|EPI ISL 515682|B.1.1.206|South Africa|2020-07-21	0.0004826682	Africa
Africa|hCoV-19/Gambia/3737/2020|EPI ISL 561009|B.1.1.293|Gambia|2020-07-30	Africa|hCoV-19/South Africa/KRISP-K002306/2020|EPI ISL 515682|B.1.1.206|South Africa|2020-07-21	0.0005717574	Africa
Africa|hCoV-19/Gambia/3741/2020|EPI ISL 561010|B.1.5.12|Gambia|2020-07-30	Africa|hCoV-19/South Africa/KRISP-K002306/2020|EPI ISL 515682|B.1.1.206|South Africa|2020-07-21	0.0006146226	Africa
Africa|hCoV-19/Gambia/3743/2020|EPI ISL 561011|B.1.5.12|Gambia|2020-07-30	Africa|hCoV-19/South Africa/KRISP-K002306/2020|EPI ISL 515682|B.1.1.206|South Africa|2020-07-21	0.0007397102	Africa
Africa|hCoV-19/Gambia/3749/2020|EPI ISL 561012|B.1.5.12|Gambia|2020-07-30	Africa|hCoV-19/South Africa/KRISP-K002306/2020|EPI ISL 515682|B.1.1.206|South Africa|2020-07-21	0.0006723891	Africa
Africa|hCoV-19/Gambia/3761/2020|EPI ISL 561013|B.1.5.12|Gambia|2020-07-30	Africa|hCoV-19/South Africa/KRISP-K002306/2020|EPI ISL 515682|B.1.1.206|South Africa|2020-07-21	0.0006723891	Africa
Africa|hCoV-19/Gambia/3772/2020|EPI ISL 561025|B.1.5|Gambia|2020-07-30	Africa|hCoV-19/South Africa/KRISP-K002306/2020|EPI ISL 515682|B.1.1.206|South Africa|2020-07-21	0.0004880005	Africa
Africa|hCoV-19/Gambia/GC19-015/2020|EPI ISL 428855|B.1.1.8|Gambia|2020-03-17	Africa|hCoV-19/South Africa/KRISP-K002306/2020|EPI ISL 515682|B.1.1.206|South Africa|2020-07-21	0.0004369221	Africa
Africa|hCoV-19/Gambia/GC19-026/2020|EPI ISL 428856|B.6|Gambia|2020-03-21	Africa|hCoV-19/South Africa/KRISP-K002306/2020|EPI ISL 515682|B.1.1.206|South Africa|2020-07-21	0.0007733280	Africa
Africa|hCoV-19/Gambia/GC19-029/2020|EPI ISL 428857|B.1|Gambia|2020-04-20	Africa|hCoV-19/South Africa/KRISP-K002306/2020|EPI ISL 515682|B.1.1.206|South Africa|2020-07-21	0.0005715075	Africa
Africa|hCoV-19/Gambia/GC19-0479/2020|EPI ISL 561015|B.1.1.293|Gambia|2020-04-29	Africa|hCoV-19/South Africa/KRISP-K002306/2020|EPI ISL 515682|B.1.1.206|South Africa|2020-07-21	0.0004215818	Africa
Africa|hCoV-19/Gambia/GC19-0544/2020|EPI ISL 561016|B.1.5|Gambia|2020-05-01	Africa|hCoV-19/South Africa/KRISP-K002306/2020|EPI ISL 515682|B.1.1.206|South Africa|2020-07-21	0.0003497773	Africa
Africa|hCoV-19/Gambia/GC19-1385/2020|EPI ISL 561018|B.1.5|Gambia|2020-05-12	Africa|hCoV-19/South Africa/KRISP-K002306/2020|EPI ISL 515682|B.1.1.206|South Africa|2020-07-21	0.0003182317	Africa
Africa|hCoV-19/Gambia/GC19-1503/2020|EPI ISL 561021|B.1.1|Gambia|2020-05-14	Africa|hCoV-19/South Africa/KRISP-K002306/2020|EPI ISL 515682|B.1.1.206|South Africa|2020-07-21	0.0005041826	Africa
Africa|hCoV-19/Gambia/GC19-1527/2020|EPI ISL 561022|B.1.1.293|Gambia|2020-05-16	Africa|hCoV-19/South Africa/KRISP-K002306/2020|EPI ISL 515682|B.1.1.206|South Africa|2020-07-21	0.0004369852	Africa
Africa|hCoV-19/Gambia/GC19-1533/2020|EPI ISL 561023|B.1.1.264|Gambia|2020-05-16	Africa|hCoV-19/South Africa/KRISP-K002306/2020|EPI ISL 515682|B.1.1.206|South Africa|2020-07-21	0.0004527959	Africa
Africa|hCoV-19/Gambia/GC19-1572/2020|EPI ISL 561014|B.1.1|Gambia|2020-05-20	Africa|hCoV-19/South Africa/KRISP-K002306/2020|EPI ISL 515682|B.1.1.206|South Africa|2020-07-21	0.0003835732	Africa
Africa|hCoV-19/Gambia/GC19-1575/2020|EPI ISL 561026|B.1.1|Gambia|2020-05-20	Africa|hCoV-19/South Africa/KRISP-K002306/2020|EPI ISL 515682|B.1.1.206|South Africa|2020-07-21	0.0004164916	Africa
Africa|hCoV-19/Gambia/GC19-1606/2020|EPI ISL 561027|B.1.1|Gambia|2020-05-20	Africa|hCoV-19/South Africa/KRISP-K002306/2020|EPI ISL 515682|B.1.1.206|South Africa|2020-07-21	0.0004179708	Africa
Africa|hCoV-19/Gambia/GC19-1706/2020|EPI ISL 561028|B.1.5|Gambia|2020-05-22	Africa|hCoV-19/South Africa/KRISP-K002306/2020|EPI ISL 515682|B.1.1.206|South Africa|2020-07-21	0.0003149688	Africa
Africa|hCoV-19/Gambia/GC19-1814/2020|EPI ISL 561032|B.1.5|Gambia|2020-05-28	Africa|hCoV-19/South Africa/KRISP-K002306/2020|EPI ISL 515682|B.1.1.206|South Africa|2020-07-21	0.0003181189	Africa
Africa|hCoV-19/Gambia/GC19-1818/2020|EPI ISL 561034|B.1.1|Gambia|2020-05-28	Africa|hCoV-19/South Africa/KRISP-K002306/2020|EPI ISL 515682|B.1.1.206|South Africa|2020-07-21	0.0005042162	Africa
Africa|hCoV-19/Gambia/GC19-1983/2020|EPI ISL 561038|B.1.1|Gambia|2020-06-07	Africa|hCoV-19/South Africa/KRISP-K002306/2020|EPI ISL 515682|B.1.1.206|South Africa|2020-07-21	0.0005042002	Africa
Africa|hCoV-19/Gambia/GC19-2197/2020|EPI ISL 561040|B.1.292|Gambia|2020-06-26	Africa|hCoV-19/South Africa/KRISP-K002306/2020|EPI ISL 515682|B.1.1.206|South Africa|2020-07-21	0.0006100324	Africa
Africa|hCoV-19/Gambia/GC19-2427/2020|EPI ISL 561105|B.1.1.293|Gambia|2020-07-21	Africa|hCoV-19/South Africa/KRISP-K002306/2020|EPI ISL 515682|B.1.1.206|South Africa|2020-07-21	0.0005379328	Africa
Africa|hCoV-19/Gambia/GC19-2443/2020|EPI ISL 561106|B.1.5|Gambia|2020-07-21	Africa|hCoV-19/South Africa/KRISP-K002306/2020|EPI ISL 515682|B.1.1.206|South Africa|2020-07-21	0.0003889898	Africa
Africa|hCoV-19/Gambia/GC19-2450/2020|EPI ISL 561107|B.1.5.12|Gambia|2020-07-21	Africa|hCoV-19/South Africa/KRISP-K002306/2020|EPI ISL 515682|B.1.1.206|South Africa|2020-07-21	0.0006724204	Africa
Africa|hCoV-19/Gambia/GC19-2459/2020|EPI ISL 561108|B.1.1.293|Gambia|2020-07-21	Africa|hCoV-19/South Africa/KRISP-K002306/2020|EPI ISL 515682|B.1.1.206|South Africa|2020-07-21	0.0005083465	Africa
Africa|hCoV-19/Gambia/GC19-2469/2020|EPI ISL 561109|B.1.5|Gambia|2020-07-21	Africa|hCoV-19/South Africa/KRISP-K002306/2020|EPI ISL 515682|B.1.1.206|South Africa|2020-07-21	0.0004827181	Africa
Africa|hCoV-19/Gambia/GC19-2473/2020|EPI ISL 561110|B.1.5.12|Gambia|2020-07-21	Africa|hCoV-19/South Africa/KRISP-K002306/2020|EPI ISL 515682|B.1.1.206|South Africa|2020-07-21	0.0007060868	Africa
Africa|hCoV-19/Gambia/GC19-2498/2020|EPI ISL 561111|B.1.292|Gambia|2020-07-21	Africa|hCoV-19/South Africa/KRISP-K002306/2020|EPI ISL 515682|B.1.1.206|South Africa|2020-07-21	0.0006387416	Africa
Africa|hCoV-19/Gambia/GC19-2525/2020|EPI ISL 561113|B.1.1.293|Gambia|2020-07-21	Africa|hCoV-19/South Africa/KRISP-K002306/2020|EPI ISL 515682|B.1.1.206|South Africa|2020-07-21	0.0005041951	Africa
Africa|hCoV-19/Gambia/GC19-2526/2020|EPI ISL 561114|B.1.5.12|Gambia|2020-07-21	Africa|hCoV-19/South Africa/KRISP-K002306/2020|EPI ISL 515682|B.1.1.206|South Africa|2020-07-21	0.0007061010	Africa
Africa|hCoV-19/Gambia/GC19-2629/2020|EPI ISL 561123|B.1.5.12|Gambia|2020-07-21	Africa|hCoV-19/South Africa/KRISP-K002306/2020|EPI ISL 515682|B.1.1.206|South Africa|2020-07-21	0.0006778897	Africa
Africa|hCoV-19/Gambia/GC19-2632/2020|EPI ISL 561124|B.1.5.12|Gambia|2020-07-21	Africa|hCoV-19/South Africa/KRISP-K002306/2020|EPI ISL 515682|B.1.1.206|South Africa|2020-07-21	0.0006773847	Africa
Africa|hCoV-19/Gambia/GC19-2638/2020|EPI ISL 561126|B.1.5.12|Gambia|2020-07-21	Africa|hCoV-19/South Africa/KRISP-K002306/2020|EPI ISL 515682|B.1.1.206|South Africa|2020-07-21	0.0005551784	Africa
Africa|hCoV-19/Gambia/GC19-2652/2020|EPI ISL 561128|B.1.5.12|Gambia|2020-07-21	Africa|hCoV-19/South Africa/KRISP-K002306/2020|EPI ISL 515682|B.1.1.206|South Africa|2020-07-21	0.0005717785	Africa
Africa|hCoV-19/Gambia/GC19-2654/2020|EPI ISL 561130|B.1.292|Gambia|2020-07-21	Africa|hCoV-19/South Africa/KRISP-K002306/2020|EPI ISL 515682|B.1.1.206|South Africa|2020-07-21	0.0006724410	Africa
Africa|hCoV-19/Gambia/GC19-2663/2020|EPI ISL 561133|B.1.1.293|Gambia|2020-07-21	Africa|hCoV-19/South Africa/KRISP-K002306/2020|EPI ISL 515682|B.1.1.206|South Africa|2020-07-21	0.0005378190	Africa
Africa|hCoV-19/Gambia/GC19-2707/2020|EPI ISL 561134|B.1.1.293|Gambia|2020-07-21	Africa|hCoV-19/South Africa/KRISP-K002306/2020|EPI ISL 515682|B.1.1.206|South Africa|2020-07-21	0.0005757203	Africa
Africa|hCoV-19/Gambia/GC19-2711/2020|EPI ISL 561135|B.1.5.12|Gambia|2020-07-21	Africa|hCoV-19/South Africa/KRISP-K002306/2020|EPI ISL 515682|B.1.1.206|South Africa|2020-07-21	0.0006387289	Africa
Africa|hCoV-19/Gambia/GC19-2730/2020|EPI ISL 561136|B.1.5.12|Gambia|2020-07-21	Africa|hCoV-19/South Africa/KRISP-K002306/2020|EPI ISL 515682|B.1.1.206|South Africa|2020-07-21	0.0007791055	Africa
Africa|hCoV-19/Gambia/GC19-2731/2020|EPI ISL 561137|B.1.1.293|Gambia|2020-07-21	Africa|hCoV-19/South Africa/KRISP-K002306/2020|EPI ISL 515682|B.1.1.206|South Africa|2020-07-21	0.0005042290	Africa
Africa|hCoV-19/Gambia/GC19-2828/2020|EPI ISL 561150|B.1.361|Gambia|2020-07-24	Africa|hCoV-19/South Africa/KRISP-K002306/2020|EPI ISL 515682|B.1.1.206|South Africa|2020-07-21	0.0006388123	Africa
Africa|hCoV-19/Gambia/GC19-2842/2020|EPI ISL 561151|B.1.1|Gambia|2020-07-24	Africa|hCoV-19/South Africa/KRISP-K002306/2020|EPI ISL 515682|B.1.1.206|South Africa|2020-07-21	0.0005714883	Africa
Africa|hCoV-19/Gambia/GC19-2898/2020|EPI ISL 561153|B.1.5.12|Gambia|2020-07-24	Africa|hCoV-19/South Africa/KRISP-K002306/2020|EPI ISL 515682|B.1.1.206|South Africa|2020-07-21	0.0006387718	Africa
Africa|hCoV-19/Gambia/GC19-2904/2020|EPI ISL 561154|B.1.1|Gambia|2020-07-24	Africa|hCoV-19/South Africa/KRISP-K002306/2020|EPI ISL 515682|B.1.1.206|South Africa|2020-07-21	0.0005714691	Africa
Africa|hCoV-19/Gambia/GC19-2947/2020|EPI ISL 561155|B.1.5.12|Gambia|2020-07-24	Africa|hCoV-19/South Africa/KRISP-K002306/2020|EPI ISL 515682|B.1.1.206|South Africa|2020-07-21	0.0006723891	Africa
Africa|hCoV-19/Gambia/GC19-2973/2020|EPI ISL 561156|B.1.1.293|Gambia|2020-07-24	Africa|hCoV-19/South Africa/KRISP-K002306/2020|EPI ISL 515682|B.1.1.206|South Africa|2020-07-21	0.0004705615	Africa
Africa|hCoV-19/Gambia/GC19-2977/2020|EPI ISL 561157|B.1.1.293|Gambia|2020-07-24	Africa|hCoV-19/South Africa/KRISP-K002306/2020|EPI ISL 515682|B.1.1.206|South Africa|2020-07-21	0.0004705773	Africa
Africa|hCoV-19/Gambia/GC19-2985/2020|EPI ISL 561158|B.1.5.12|Gambia|2020-07-24	Africa|hCoV-19/South Africa/KRISP-K002306/2020|EPI ISL 515682|B.1.1.206|South Africa|2020-07-21	0.0005714712	Africa
Africa|hCoV-19/Gambia/GC19-2991/2020|EPI ISL 561159|B.1.1|Gambia|2020-07-24	Africa|hCoV-19/South Africa/KRISP-K002306/2020|EPI ISL 515682|B.1.1.206|South Africa|2020-07-21	0.0005379147	Africa
Africa|hCoV-19/Gambia/GC19-3064/2020|EPI ISL 561160|B.1.1|Gambia|2020-07-25	Africa|hCoV-19/South Africa/KRISP-K002306/2020|EPI ISL 515682|B.1.1.206|South Africa|2020-07-21	0.0005715075	Africa
Africa|hCoV-19/Gambia/GC19-3065/2020|EPI ISL 561161|B.1.5.12|Gambia|2020-07-25	Africa|hCoV-19/South Africa/KRISP-K002306/2020|EPI ISL 515682|B.1.1.206|South Africa|2020-07-21	0.0007180843	Africa
Africa|hCoV-19/Gambia/GC19-3081/2020|EPI ISL 561162|B.1.1|Gambia|2020-07-25	Africa|hCoV-19/South Africa/KRISP-K002306/2020|EPI ISL 515682|B.1.1.206|South Africa|2020-07-21	0.0005714882	Africa
Africa|hCoV-19/Gambia/GC19-3085/2020|EPI ISL 561163|B.1.1.293|Gambia|2020-07-25	Africa|hCoV-19/South Africa/KRISP-K002306/2020|EPI ISL 515682|B.1.1.206|South Africa|2020-07-21	0.0005080124	Africa
Africa|hCoV-19/Gambia/GC19-3087/2020|EPI ISL 561041|B.1.292|Gambia|2020-07-25	Africa|hCoV-19/South Africa/KRISP-K002306/2020|EPI ISL 515682|B.1.1.206|South Africa|2020-07-21	0.0006723732	Africa
Africa|hCoV-19/Gambia/GC19-3099/2020|EPI ISL 561164|B.1.1.242|Gambia|2020-07-25	Africa|hCoV-19/South Africa/KRISP-K002306/2020|EPI ISL 515682|B.1.1.206|South Africa|2020-07-21	0.0005378263	Africa
Africa|hCoV-19/Gambia/GC19-3110/2020|EPI ISL 561165|B.1.1.293|Gambia|2020-07-25	Africa|hCoV-19/South Africa/KRISP-K002306/2020|EPI ISL 515682|B.1.1.206|South Africa|2020-07-21	0.0005042002	Africa
Africa|hCoV-19/Gambia/GC19-3112/2020|EPI ISL 561166|B.1|Gambia|2020-07-25	Africa|hCoV-19/South Africa/KRISP-K002306/2020|EPI ISL 515682|B.1.1.206|South Africa|2020-07-21	0.0007396679	Africa
Africa|hCoV-19/Gambia/GC19-3113/2020|EPI ISL 561167|B.1.1.293|Gambia|2020-07-25	Africa|hCoV-19/South Africa/KRISP-K002306/2020|EPI ISL 515682|B.1.1.206|South Africa|2020-07-21	0.0004705615	Africa
Africa|hCoV-19/Gambia/GC19-3114/2020|EPI ISL 561168|B.1.1|Gambia|2020-07-25	Africa|hCoV-19/South Africa/KRISP-K002306/2020|EPI ISL 515682|B.1.1.206|South Africa|2020-07-21	0.0005714691	Africa
Africa|hCoV-19/Gambia/GC19-3135/2020|EPI ISL 561169|B.1.5.12|Gambia|2020-07-27	Africa|hCoV-19/South Africa/KRISP-K002306/2020|EPI ISL 515682|B.1.1.206|South Africa|2020-07-21	0.0005757281	Africa
Africa|hCoV-19/Gambia/GC19-3140/2020|EPI ISL 561042|B.1.5.12|Gambia|2020-07-27	Africa|hCoV-19/South Africa/KRISP-K002306/2020|EPI ISL 515682|B.1.1.206|South Africa|2020-07-21	0.0007397572	Africa
Africa|hCoV-19/Gambia/GC19-3145/2020|EPI ISL 561170|B.1.1|Gambia|2020-07-27	Africa|hCoV-19/South Africa/KRISP-K002306/2020|EPI ISL 515682|B.1.1.206|South Africa|2020-07-21	0.0005714883	Africa
Africa|hCoV-19/Gambia/GC19-3146/2020|EPI ISL 561171|B.1.5.12|Gambia|2020-07-27	Africa|hCoV-19/South Africa/KRISP-K002306/2020|EPI ISL 515682|B.1.1.206|South Africa|2020-07-21	0.0005759095	Africa
Africa|hCoV-19/Gambia/GC19-3165/2020|EPI ISL 561043|B.1.1.293|Gambia|2020-07-27	Africa|hCoV-19/South Africa/KRISP-K002306/2020|EPI ISL 515682|B.1.1.206|South Africa|2020-07-21	0.0004705615	Africa
Africa|hCoV-19/Gambia/GC19-3166/2020|EPI ISL 561044|B.1.5.12|Gambia|2020-07-27	Africa|hCoV-19/South Africa/KRISP-K002306/2020|EPI ISL 515682|B.1.1.206|South Africa|2020-07-21	0.0005757086	Africa
Africa|hCoV-19/Gambia/GC19-3189/2020|EPI ISL 561045|B.1.5|Gambia|2020-07-27	Africa|hCoV-19/South Africa/KRISP-K002306/2020|EPI ISL 515682|B.1.1.206|South Africa|2020-07-21	0.0004787505	Africa
Africa|hCoV-19/Gambia/GC19-3192/2020|EPI ISL 561046|B.1.5|Gambia|2020-07-27	Africa|hCoV-19/South Africa/KRISP-K002306/2020|EPI ISL 515682|B.1.1.206|South Africa|2020-07-21	0.0004402893	Africa
Africa|hCoV-19/Gambia/GC19-3193/2020|EPI ISL 561047|B.1.5.12|Gambia|2020-07-27	Africa|hCoV-19/South Africa/KRISP-K002306/2020|EPI ISL 515682|B.1.1.206|South Africa|2020-07-21	0.0005756892	Africa
Africa|hCoV-19/Gambia/GC19-3208/2020|EPI ISL 561048|B.1.5.12|Gambia|2020-07-27	Africa|hCoV-19/South Africa/KRISP-K002306/2020|EPI ISL 515682|B.1.1.206|South Africa|2020-07-21	0.0006435524	Africa
Africa|hCoV-19/Gambia/GC19-3209/2020|EPI ISL 561049|B.1.5.12|Gambia|2020-07-27	Africa|hCoV-19/South Africa/KRISP-K002306/2020|EPI ISL 515682|B.1.1.206|South Africa|2020-07-21	0.0005418875	Africa
Africa|hCoV-19/Gambia/GC19-3210/2020|EPI ISL 561050|B.1.5.12|Gambia|2020-07-27	Africa|hCoV-19/South Africa/KRISP-K002306/2020|EPI ISL 515682|B.1.1.206|South Africa|2020-07-21	0.0004510635	Africa
Africa|hCoV-19/Gambia/GC19-3214/2020|EPI ISL 561051|B.1.1.293|Gambia|2020-07-27	Africa|hCoV-19/South Africa/KRISP-K002306/2020|EPI ISL 515682|B.1.1.206|South Africa|2020-07-21	0.0004741352	Africa
Africa|hCoV-19/Gambia/GC19-3219/2020|EPI ISL 561052|B.1.5.12|Gambia|2020-07-27	Africa|hCoV-19/South Africa/KRISP-K002306/2020|EPI ISL 515682|B.1.1.206|South Africa|2020-07-21	0.0005715480	Africa
Africa|hCoV-19/Gambia/GC19-3246/2020|EPI ISL 561053|B.1.5.12|Gambia|2020-07-27	Africa|hCoV-19/South Africa/KRISP-K002306/2020|EPI ISL 515682|B.1.1.206|South Africa|2020-07-21	0.0005757592	Africa
Africa|hCoV-19/Gambia/GC19-3255/2020|EPI ISL 561054|B.1.177|Gambia|2020-07-27	Africa|hCoV-19/South Africa/KRISP-K002306/2020|EPI ISL 515682|B.1.1.206|South Africa|2020-07-21	0.0004064045	Africa
Africa|hCoV-19/Gambia/GC19-3266/2020|EPI ISL 561055|B.1.5|Gambia|2020-07-27	Africa|hCoV-19/South Africa/KRISP-K002306/2020|EPI ISL 515682|B.1.1.206|South Africa|2020-07-21	0.0003724921	Africa
Africa|hCoV-19/Gambia/GC19-3267/2020|EPI ISL 561056|B.1.5.12|Gambia|2020-07-27	Africa|hCoV-19/South Africa/KRISP-K002306/2020|EPI ISL 515682|B.1.1.206|South Africa|2020-07-21	0.0005080143	Africa
Africa|hCoV-19/Gambia/GC19-3278/2020|EPI ISL 561058|B.1.5.12|Gambia|2020-07-27	Africa|hCoV-19/South Africa/KRISP-K002306/2020|EPI ISL 515682|B.1.1.206|South Africa|2020-07-21	0.0005418195	Africa
Africa|hCoV-19/Gambia/GC19-3301/2020|EPI ISL 561059|B.1.5.12|Gambia|2020-07-27	Africa|hCoV-19/South Africa/KRISP-K002306/2020|EPI ISL 515682|B.1.1.206|South Africa|2020-07-21	0.0005418746	Africa
Africa|hCoV-19/Gambia/GC19-3317/2020|EPI ISL 561060|B.1.5|Gambia|2020-07-27	Africa|hCoV-19/South Africa/KRISP-K002306/2020|EPI ISL 515682|B.1.1.206|South Africa|2020-07-21	0.0004370837	Africa
Africa|hCoV-19/Gambia/GC19-3323/2020|EPI ISL 561061|B.1.5|Gambia|2020-07-27	Africa|hCoV-19/South Africa/KRISP-K002306/2020|EPI ISL 515682|B.1.1.206|South Africa|2020-07-21	0.0004064224	Africa
Africa|hCoV-19/Gambia/GC19-3358/2020|EPI ISL 561062|B.1.1.293|Gambia|2020-07-27	Africa|hCoV-19/South Africa/KRISP-K002306/2020|EPI ISL 515682|B.1.1.206|South Africa|2020-07-21	0.0005714691	Africa
Africa|hCoV-19/Gambia/GC19-3365/2020|EPI ISL 561063|B.1.5.12|Gambia|2020-07-27	Africa|hCoV-19/South Africa/KRISP-K002306/2020|EPI ISL 515682|B.1.1.206|South Africa|2020-07-21	0.0006096337	Africa
Africa|hCoV-19/Gambia/GC19-3373/2020|EPI ISL 561064|B.1.5|Gambia|2020-07-27	Africa|hCoV-19/South Africa/KRISP-K002306/2020|EPI ISL 515682|B.1.1.206|South Africa|2020-07-21	0.0004741531	Africa
Africa|hCoV-19/Gambia/GC19-3374/2020|EPI ISL 561065|B.1.5.12|Gambia|2020-07-27	Africa|hCoV-19/South Africa/KRISP-K002306/2020|EPI ISL 515682|B.1.1.206|South Africa|2020-07-21	0.0005757086	Africa
Africa|hCoV-19/Gambia/GC19-3375/2020|EPI ISL 561066|B.1.5.12|Gambia|2020-07-27	Africa|hCoV-19/South Africa/KRISP-K002306/2020|EPI ISL 515682|B.1.1.206|South Africa|2020-07-21	0.0005418195	Africa
Africa|hCoV-19/Gambia/GC19-3380/2020|EPI ISL 561067|B.1.5.12|Gambia|2020-07-27	Africa|hCoV-19/South Africa/KRISP-K002306/2020|EPI ISL 515682|B.1.1.206|South Africa|2020-07-21	0.0005757476	Africa
Africa|hCoV-19/Gambia/GC19-3381/2020|EPI ISL 561068|B.1.5.12|Gambia|2020-07-27	Africa|hCoV-19/South Africa/KRISP-K002306/2020|EPI ISL 515682|B.1.1.206|South Africa|2020-07-21	0.0007396927	Africa
Africa|hCoV-19/Gambia/GC19-3396/2020|EPI ISL 561069|B.1.5.12|Gambia|2020-07-27	Africa|hCoV-19/South Africa/KRISP-K002306/2020|EPI ISL 515682|B.1.1.206|South Africa|2020-07-21	0.0007060561	Africa
Africa|hCoV-19/Gambia/GC19-3398/2020|EPI ISL 561070|B.1.1.242|Gambia|2020-07-27	Africa|hCoV-19/South Africa/KRISP-K002306/2020|EPI ISL 515682|B.1.1.206|South Africa|2020-07-21	0.0006387138	Africa
Africa|hCoV-19/Gambia/GC19-3399/2020|EPI ISL 561172|B.1.5|Gambia|2020-07-27	Africa|hCoV-19/South Africa/KRISP-K002306/2020|EPI ISL 515682|B.1.1.206|South Africa|2020-07-21	0.0004706769	Africa
Africa|hCoV-19/Gambia/GC19-3400/2020|EPI ISL 561173|B.1.5|Gambia|2020-07-27	Africa|hCoV-19/South Africa/KRISP-K002306/2020|EPI ISL 515682|B.1.1.206|South Africa|2020-07-21	0.0005379093	Africa
Africa|hCoV-19/Gambia/GC19-3407/2020|EPI ISL 561174|B.1.1.242|Gambia|2020-07-27	Africa|hCoV-19/South Africa/KRISP-K002306/2020|EPI ISL 515682|B.1.1.206|South Africa|2020-07-21	0.0005042698	Africa
Africa|hCoV-19/Gambia/GC19-3411/2020|EPI ISL 561175|B.1.5.12|Gambia|2020-07-27	Africa|hCoV-19/South Africa/KRISP-K002306/2020|EPI ISL 515682|B.1.1.206|South Africa|2020-07-21	0.0006489210	Africa
Africa|hCoV-19/Gambia/GC19-3418/2020|EPI ISL 561176|B.1.1.242|Gambia|2020-07-27	Africa|hCoV-19/South Africa/KRISP-K002306/2020|EPI ISL 515682|B.1.1.206|South Africa|2020-07-21	0.0005714962	Africa
Africa|hCoV-19/Gambia/GC19-3429/2020|EPI ISL 561178|B.1.5.12|Gambia|2020-07-27	Africa|hCoV-19/South Africa/KRISP-K002306/2020|EPI ISL 515682|B.1.1.206|South Africa|2020-07-21	0.0005714712	Africa
Africa|hCoV-19/Gambia/GC19-3432/2020|EPI ISL 561179|B.1.5.12|Gambia|2020-07-27	Africa|hCoV-19/South Africa/KRISP-K002306/2020|EPI ISL 515682|B.1.1.206|South Africa|2020-07-21	0.0007452769	Africa
Africa|hCoV-19/Gambia/GC19-3438/2020|EPI ISL 561180|B.1.5.12|Gambia|2020-07-27	Africa|hCoV-19/South Africa/KRISP-K002306/2020|EPI ISL 515682|B.1.1.206|South Africa|2020-07-21	0.0007060964	Africa
Africa|hCoV-19/Gambia/GC19-3445/2020|EPI ISL 561181|B.1.5.12|Gambia|2020-07-27	Africa|hCoV-19/South Africa/KRISP-K002306/2020|EPI ISL 515682|B.1.1.206|South Africa|2020-07-21	0.0007733308	Africa
Africa|hCoV-19/Gambia/GC19-3448/2020|EPI ISL 561183|B.1.5|Gambia|2020-07-27	Africa|hCoV-19/South Africa/KRISP-K002306/2020|EPI ISL 515682|B.1.1.206|South Africa|2020-07-21	0.0005129171	Africa
Africa|hCoV-19/Gambia/GC19-3497/2020|EPI ISL 561184|B.1.5.12|Gambia|2020-07-27	Africa|hCoV-19/South Africa/KRISP-K002306/2020|EPI ISL 515682|B.1.1.206|South Africa|2020-07-21	0.0007060086	Africa
Africa|hCoV-19/Gambia/GC19-3503/2020|EPI ISL 561186|B.1.5.12|Gambia|2020-07-27	Africa|hCoV-19/South Africa/KRISP-K002306/2020|EPI ISL 515682|B.1.1.206|South Africa|2020-07-21	0.0006146288	Africa
Africa|hCoV-19/Gambia/GC19-3504/2020|EPI ISL 561187|B.1.5.12|Gambia|2020-07-27	Africa|hCoV-19/South Africa/KRISP-K002306/2020|EPI ISL 515682|B.1.1.206|South Africa|2020-07-21	0.0006774076	Africa
Africa|hCoV-19/Gambia/GC19-3505/2020|EPI ISL 561188|B.1.5.12|Gambia|2020-07-27	Africa|hCoV-19/South Africa/KRISP-K002306/2020|EPI ISL 515682|B.1.1.206|South Africa|2020-07-21	0.0006387804	Africa
Africa|hCoV-19/Gambia/GC19-3529/2020|EPI ISL 561191|B.1.5.12|Gambia|2020-07-27	Africa|hCoV-19/South Africa/KRISP-K002306/2020|EPI ISL 515682|B.1.1.206|South Africa|2020-07-21	0.0007060727	Africa
Africa|hCoV-19/Gambia/GC19-3530/2020|EPI ISL 561192|B.1.5.12|Gambia|2020-07-27	Africa|hCoV-19/South Africa/KRISP-K002306/2020|EPI ISL 515682|B.1.1.206|South Africa|2020-07-21	0.0005861679	Africa
Africa|hCoV-19/Gambia/GC19-3533/2020|EPI ISL 561193|B.1.1.293|Gambia|2020-07-27	Africa|hCoV-19/South Africa/KRISP-K002306/2020|EPI ISL 515682|B.1.1.206|South Africa|2020-07-21	0.0005042459	Africa
Africa|hCoV-19/Gambia/GC19-3535/2020|EPI ISL 561194|B.1.1.242|Gambia|2020-07-27	Africa|hCoV-19/South Africa/KRISP-K002306/2020|EPI ISL 515682|B.1.1.206|South Africa|2020-07-21	0.0005714769	Africa
Africa|hCoV-19/Gambia/GC19-3550/2020|EPI ISL 561195|B.1.5.12|Gambia|2020-07-27	Africa|hCoV-19/South Africa/KRISP-K002306/2020|EPI ISL 515682|B.1.1.206|South Africa|2020-07-21	0.0006724275	Africa
Africa|hCoV-19/Gambia/GC19-3565/2020|EPI ISL 561196|B.1.5.12|Gambia|2020-07-27	Africa|hCoV-19/South Africa/KRISP-K002306/2020|EPI ISL 515682|B.1.1.206|South Africa|2020-07-21	0.0006050993	Africa
Africa|hCoV-19/Gambia/GC19-3578/2020|EPI ISL 561197|B.1.5.12|Gambia|2020-07-27	Africa|hCoV-19/South Africa/KRISP-K002306/2020|EPI ISL 515682|B.1.1.206|South Africa|2020-07-21	0.0006390295	Africa
Africa|hCoV-19/Gambia/GC19-3629/2020|EPI ISL 561199|B.1.5.12|Gambia|2020-07-27	Africa|hCoV-19/South Africa/KRISP-K002306/2020|EPI ISL 515682|B.1.1.206|South Africa|2020-07-21	0.0007397250	Africa
Africa|hCoV-19/Gambia/GC19-3656/2020|EPI ISL 561201|B.1.5.12|Gambia|2020-07-27	Africa|hCoV-19/South Africa/KRISP-K002306/2020|EPI ISL 515682|B.1.1.206|South Africa|2020-07-21	0.0006387933	Africa
Africa|hCoV-19/Gambia/GC19-3659/2020|EPI ISL 561202|B.1.1|Gambia|2020-07-27	Africa|hCoV-19/South Africa/KRISP-K002306/2020|EPI ISL 515682|B.1.1.206|South Africa|2020-07-21	0.0005379021	Africa
Africa|hCoV-19/Gambia/GC19-3666/2020|EPI ISL 561204|B.1.5.12|Gambia|2020-07-27	Africa|hCoV-19/South Africa/KRISP-K002306/2020|EPI ISL 515682|B.1.1.206|South Africa|2020-07-21	0.0007118229	Africa
Africa|hCoV-19/Gambia/GC19-3769/2020|EPI ISL 561072|B.1.292|Gambia|2020-07-27	Africa|hCoV-19/South Africa/KRISP-K002306/2020|EPI ISL 515682|B.1.1.206|South Africa|2020-07-21	0.0006487570	Africa
Africa|hCoV-19/Gambia/GC19-3773/2020|EPI ISL 561073|B.1.5.12|Gambia|2020-07-27	Africa|hCoV-19/South Africa/KRISP-K002306/2020|EPI ISL 515682|B.1.1.206|South Africa|2020-07-21	0.0007060561	Africa
Africa|hCoV-19/Gambia/GC19-3774/2020|EPI ISL 561074|B.1.5.12|Gambia|2020-07-27	Africa|hCoV-19/South Africa/KRISP-K002306/2020|EPI ISL 515682|B.1.1.206|South Africa|2020-07-21	0.0006724208	Africa
Africa|hCoV-19/Gambia/GC19-3794/2020|EPI ISL 561078|B.1.5.12|Gambia|2020-07-27	Africa|hCoV-19/South Africa/KRISP-K002306/2020|EPI ISL 515682|B.1.1.206|South Africa|2020-07-21	0.0006829349	Africa
Africa|hCoV-19/Gambia/GC19-3796/2020|EPI ISL 561079|B.1.5.12|Gambia|2020-07-27	Africa|hCoV-19/South Africa/KRISP-K002306/2020|EPI ISL 515682|B.1.1.206|South Africa|2020-07-21	0.0007060228	Africa
Africa|hCoV-19/Gambia/GC19-3798/2020|EPI ISL 561080|B.1.1.242|Gambia|2020-07-27	Africa|hCoV-19/South Africa/KRISP-K002306/2020|EPI ISL 515682|B.1.1.206|South Africa|2020-07-21	0.0006109932	Africa
Africa|hCoV-19/Gambia/GC19-3799/2020|EPI ISL 561081|B.1.1.242|Gambia|2020-07-27	Africa|hCoV-19/South Africa/KRISP-K002306/2020|EPI ISL 515682|B.1.1.206|South Africa|2020-07-21	0.0006050588	Africa
Africa|hCoV-19/Gambia/GC19-3802/2020|EPI ISL 561082|B.1.5.12|Gambia|2020-07-27	Africa|hCoV-19/South Africa/KRISP-K002306/2020|EPI ISL 515682|B.1.1.206|South Africa|2020-07-21	0.0007396827	Africa
Africa|hCoV-19/Gambia/GC19-3805/2020|EPI ISL 561083|B.1.5.12|Gambia|2020-07-27	Africa|hCoV-19/South Africa/KRISP-K002306/2020|EPI ISL 515682|B.1.1.206|South Africa|2020-07-21	0.0007060394	Africa
Africa|hCoV-19/Gambia/GC19-3806/2020|EPI ISL 561084|B.1.1.293|Gambia|2020-07-27	Africa|hCoV-19/South Africa/KRISP-K002306/2020|EPI ISL 515682|B.1.1.206|South Africa|2020-07-21	0.0005042052	Africa
Africa|hCoV-19/Gambia/GC19-3807/2020|EPI ISL 561085|B.1.1.293|Gambia|2020-07-27	Africa|hCoV-19/South Africa/KRISP-K002306/2020|EPI ISL 515682|B.1.1.206|South Africa|2020-07-21	0.0005378712	Africa
Africa|hCoV-19/Gambia/GC19-3812/2020|EPI ISL 561086|B.1.1.293|Gambia|2020-07-27	Africa|hCoV-19/South Africa/KRISP-K002306/2020|EPI ISL 515682|B.1.1.206|South Africa|2020-07-21	0.0005726739	Africa
Africa|hCoV-19/Gambia/GC19-3813/2020|EPI ISL 561087|B.1.1.293|Gambia|2020-07-27	Africa|hCoV-19/South Africa/KRISP-K002306/2020|EPI ISL 515682|B.1.1.206|South Africa|2020-07-21	0.0005378531	Africa
Africa|hCoV-19/Gambia/GC19-3814/2020|EPI ISL 561088|B.1|Gambia|2020-07-27	Africa|hCoV-19/South Africa/KRISP-K002306/2020|EPI ISL 515682|B.1.1.206|South Africa|2020-07-21	0.0008070728	Africa
Africa|hCoV-19/Gambia/GC19-3816/2020|EPI ISL 561089|B.1.1.293|Gambia|2020-07-27	Africa|hCoV-19/South Africa/KRISP-K002306/2020|EPI ISL 515682|B.1.1.206|South Africa|2020-07-21	0.0005079781	Africa
Africa|hCoV-19/Gambia/GC19-3818/2020|EPI ISL 561090|B.1.1.293|Gambia|2020-07-27	Africa|hCoV-19/South Africa/KRISP-K002306/2020|EPI ISL 515682|B.1.1.206|South Africa|2020-07-21	0.0006050972	Africa
Africa|hCoV-19/Gambia/GC19-3820/2020|EPI ISL 561091|B.1.1.293|Gambia|2020-07-27	Africa|hCoV-19/South Africa/KRISP-K002306/2020|EPI ISL 515682|B.1.1.206|South Africa|2020-07-21	0.0005378532	Africa
Africa|hCoV-19/Gambia/GC19-3821/2020|EPI ISL 561092|B.1.5.12|Gambia|2020-07-27	Africa|hCoV-19/South Africa/KRISP-K002306/2020|EPI ISL 515682|B.1.1.206|South Africa|2020-07-21	0.0006206184	Africa
Africa|hCoV-19/Gambia/GC19-3822/2020|EPI ISL 561093|B.1.5.12|Gambia|2020-07-27	Africa|hCoV-19/South Africa/KRISP-K002306/2020|EPI ISL 515682|B.1.1.206|South Africa|2020-07-21	0.0007060560	Africa
Africa|hCoV-19/Gambia/GC19-3823/2020|EPI ISL 561094|B.1.5.12|Gambia|2020-07-27	Africa|hCoV-19/South Africa/KRISP-K002306/2020|EPI ISL 515682|B.1.1.206|South Africa|2020-07-21	0.0007113380	Africa
Africa|hCoV-19/Gambia/GC19-3835/2020|EPI ISL 561096|B.1.1.293|Gambia|2020-07-27	Africa|hCoV-19/South Africa/KRISP-K002306/2020|EPI ISL 515682|B.1.1.206|South Africa|2020-07-21	0.0005042221	Africa
Africa|hCoV-19/Gambia/GC19-3836/2020|EPI ISL 561097|B.1.5.12|Gambia|2020-07-27	Africa|hCoV-19/South Africa/KRISP-K002306/2020|EPI ISL 515682|B.1.1.206|South Africa|2020-07-21	0.0006723756	Africa
Africa|hCoV-19/Gambia/GC19-3839/2020|EPI ISL 561098|B.1.5.12|Gambia|2020-07-27	Africa|hCoV-19/South Africa/KRISP-K002306/2020|EPI ISL 515682|B.1.1.206|South Africa|2020-07-21	0.0007060561	Africa
Africa|hCoV-19/Gambia/GC19-3842/2020|EPI ISL 561099|B.1.1.293|Gambia|2020-07-27	Africa|hCoV-19/South Africa/KRISP-K002306/2020|EPI ISL 515682|B.1.1.206|South Africa|2020-07-21	0.0006051093	Africa
Africa|hCoV-19/Gambia/GC19-3846/2020|EPI ISL 561100|B.1.1.293|Gambia|2020-07-27	Africa|hCoV-19/South Africa/KRISP-K002306/2020|EPI ISL 515682|B.1.1.206|South Africa|2020-07-21	0.0005714805	Africa
Africa|hCoV-19/Gambia/GC19-3852/2020|EPI ISL 561101|B.1.5.12|Gambia|2020-07-27	Africa|hCoV-19/South Africa/KRISP-K002306/2020|EPI ISL 515682|B.1.1.206|South Africa|2020-07-21	0.0007171527	Africa
Africa|hCoV-19/Gambia/GC19-3854/2020|EPI ISL 561102|B.1.1.293|Gambia|2020-07-27	Africa|hCoV-19/South Africa/KRISP-K002306/2020|EPI ISL 515682|B.1.1.206|South Africa|2020-07-21	0.0006051093	Africa
Africa|hCoV-19/Gambia/GC192573/2020|EPI ISL 561115|B.1.5.12|Gambia|2020-07-21	Africa|hCoV-19/South Africa/KRISP-K002306/2020|EPI ISL 515682|B.1.1.206|South Africa|2020-07-21	0.0007060869	Africa
Africa|hCoV-19/Gambia/GC192576/2020|EPI ISL 561117|B.1.5.12|Gambia|2020-07-21	Africa|hCoV-19/South Africa/KRISP-K002306/2020|EPI ISL 515682|B.1.1.206|South Africa|2020-07-21	0.0006101027	Africa
Africa|hCoV-19/Gambia/GC192579/2020|EPI ISL 561118|B.1.5.12|Gambia|2020-07-21	Africa|hCoV-19/South Africa/KRISP-K002306/2020|EPI ISL 515682|B.1.1.206|South Africa|2020-07-21	0.0005454709	Africa
Africa|hCoV-19/Gambia/GC192602/2020|EPI ISL 561120|B.1.1.293|Gambia|2020-07-21	Africa|hCoV-19/South Africa/KRISP-K002306/2020|EPI ISL 515682|B.1.1.206|South Africa|2020-07-21	0.0006050973	Africa
Africa|hCoV-19/Gambia/GC192610/2020|EPI ISL 561121|B.1.1.293|Gambia|2020-07-21	Africa|hCoV-19/South Africa/KRISP-K002306/2020|EPI ISL 515682|B.1.1.206|South Africa|2020-07-21	0.0006050972	Africa
Africa|hCoV-19/Gambia/GC192751/2020|EPI ISL 561138|B.1.5.12|Gambia|2020-07-21	Africa|hCoV-19/South Africa/KRISP-K002306/2020|EPI ISL 515682|B.1.1.206|South Africa|2020-07-21	0.0007397398	Africa
Africa|hCoV-19/Gambia/GC192756/2020|EPI ISL 561139|B.1.5.12|Gambia|2020-07-22	Africa|hCoV-19/South Africa/KRISP-K002306/2020|EPI ISL 515682|B.1.1.206|South Africa|2020-07-21	0.0006724208	Africa
Africa|hCoV-19/Gambia/GC192772/2020|EPI ISL 561140|B.1.1|Gambia|2020-07-22	Africa|hCoV-19/South Africa/KRISP-K002306/2020|EPI ISL 515682|B.1.1.206|South Africa|2020-07-21	0.0005714691	Africa
Africa|hCoV-19/Gambia/GC192778/2020|EPI ISL 561141|B.1.1|Gambia|2020-07-22	Africa|hCoV-19/South Africa/KRISP-K002306/2020|EPI ISL 515682|B.1.1.206|South Africa|2020-07-21	0.0005715268	Africa
Africa|hCoV-19/Gambia/GC192781/2020|EPI ISL 561142|B.1.5.12|Gambia|2020-07-22	Africa|hCoV-19/South Africa/KRISP-K002306/2020|EPI ISL 515682|B.1.1.206|South Africa|2020-07-21	0.0007060561	Africa
Africa|hCoV-19/Gambia/GC192782/2020|EPI ISL 561143|B.1.5.12|Gambia|2020-07-22	Africa|hCoV-19/South Africa/KRISP-K002306/2020|EPI ISL 515682|B.1.1.206|South Africa|2020-07-21	0.0007060727	Africa
Africa|hCoV-19/Gambia/GC192786/2020|EPI ISL 561144|B.1.1.293|Gambia|2020-07-22	Africa|hCoV-19/South Africa/KRISP-K002306/2020|EPI ISL 515682|B.1.1.206|South Africa|2020-07-21	0.0005378297	Africa
Africa|hCoV-19/Gambia/GC192789/2020|EPI ISL 561145|B.1|Gambia|2020-07-22	Africa|hCoV-19/South Africa/KRISP-K002306/2020|EPI ISL 515682|B.1.1.206|South Africa|2020-07-21	0.0006387567	Africa
Africa|hCoV-19/Gambia/GC192811/2020|EPI ISL 561147|B.1.5.12|Gambia|2020-07-22	Africa|hCoV-19/South Africa/KRISP-K002306/2020|EPI ISL 515682|B.1.1.206|South Africa|2020-07-21	0.0006834483	Africa
Africa|hCoV-19/Gambia/GC192812/2020|EPI ISL 561148|B.1.1.293|Gambia|2020-07-22	Africa|hCoV-19/South Africa/KRISP-K002306/2020|EPI ISL 515682|B.1.1.206|South Africa|2020-07-21	0.0004705615	Africa
Africa|hCoV-19/Gambia/NPHL-038/2020|EPI ISL 561205|B.1.1|Gambia|2020	Africa|hCoV-19/South Africa/KRISP-K002306/2020|EPI ISL 515682|B.1.1.206|South Africa|2020-07-21	0.0006051114	Africa
Africa|hCoV-19/Gambia/NPHL-061/2020|EPI ISL 561206|B.1.5.12|Gambia|2020	Africa|hCoV-19/South Africa/KRISP-K002306/2020|EPI ISL 515682|B.1.1.206|South Africa|2020-07-21	0.0007733490	Africa
Africa|hCoV-19/Gambia/NPHL-1168/2020|EPI ISL 561212|B.1.5.12|Gambia|2020-06-27	Africa|hCoV-19/South Africa/KRISP-K002306/2020|EPI ISL 515682|B.1.1.206|South Africa|2020-07-21	0.0007733954	Africa
Africa|hCoV-19/Gambia/NPHL-1208/2020|EPI ISL 561213|B.1.5.12|Gambia|2020-06-30	Africa|hCoV-19/South Africa/KRISP-K002306/2020|EPI ISL 515682|B.1.1.206|South Africa|2020-07-21	0.0004769357	Africa
Africa|hCoV-19/Gambia/NPHL-1209/2020|EPI ISL 561214|B.1.5.12|Gambia|2020-06-30	Africa|hCoV-19/South Africa/KRISP-K002306/2020|EPI ISL 515682|B.1.1.206|South Africa|2020-07-21	0.0004464592	Africa
Africa|hCoV-19/Gambia/NPHL-1212/2020|EPI ISL 561215|B.1.5.12|Gambia|2020-06-30	Africa|hCoV-19/South Africa/KRISP-K002306/2020|EPI ISL 515682|B.1.1.206|South Africa|2020-07-21	0.0006387290	Africa
Africa|hCoV-19/Gambia/NPHL-1224/2020|EPI ISL 561217|B.1.1.293|Gambia|2020-06-30	Africa|hCoV-19/South Africa/KRISP-K002306/2020|EPI ISL 515682|B.1.1.206|South Africa|2020-07-21	0.0004215372	Africa
Africa|hCoV-19/Gambia/NPHL-1230/2020|EPI ISL 561218|B.1.5|Gambia|2020-06-30	Africa|hCoV-19/South Africa/KRISP-K002306/2020|EPI ISL 515682|B.1.1.206|South Africa|2020-07-21	0.0004087384	Africa
Africa|hCoV-19/Gambia/NPHL-1248/2020|EPI ISL 561222|B.1.5|Gambia|2020-07-01	Africa|hCoV-19/South Africa/KRISP-K002306/2020|EPI ISL 515682|B.1.1.206|South Africa|2020-07-21	0.0004087115	Africa
Africa|hCoV-19/Gambia/NPHL-1258/2020|EPI ISL 561223|B.1.292|Gambia|2020-07-02	Africa|hCoV-19/South Africa/KRISP-K002306/2020|EPI ISL 515682|B.1.1.206|South Africa|2020-07-21	0.0006051115	Africa
Africa|hCoV-19/Gambia/NPHL-1422/2020|EPI ISL 561228|B.1.5|Gambia|2020-07-04	Africa|hCoV-19/South Africa/KRISP-K002306/2020|EPI ISL 515682|B.1.1.206|South Africa|2020-07-21	0.0003180964	Africa
Africa|hCoV-19/Gambia/NPHL-1424/2020|EPI ISL 561229|B.1.292|Gambia|2020-07-04	Africa|hCoV-19/South Africa/KRISP-K002306/2020|EPI ISL 515682|B.1.1.206|South Africa|2020-07-21	0.0006052936	Africa
Africa|hCoV-19/Gambia/NPHL-1446/2020|EPI ISL 561230|B.1.5|Gambia|2020-07-04	Africa|hCoV-19/South Africa/KRISP-K002306/2020|EPI ISL 515682|B.1.1.206|South Africa|2020-07-21	0.0004087116	Africa
Africa|hCoV-19/Gambia/NPHL-1477/2020|EPI ISL 561231|B.1.5|Gambia|2020	Africa|hCoV-19/South Africa/KRISP-K002306/2020|EPI ISL 515682|B.1.1.206|South Africa|2020-07-21	0.0003868969	Africa
Africa|hCoV-19/Gambia/NPHL-1514/2020|EPI ISL 561232|B.1.1|Gambia|2020	Africa|hCoV-19/South Africa/KRISP-K002306/2020|EPI ISL 515682|B.1.1.206|South Africa|2020-07-21	0.0005041832	Africa
Africa|hCoV-19/Gambia/NPHL-1641/2020|EPI ISL 561235|B.1.292|Gambia|2020-07-31	Africa|hCoV-19/South Africa/KRISP-K002306/2020|EPI ISL 515682|B.1.1.206|South Africa|2020-07-21	0.0006618547	Africa
Africa|hCoV-19/Gambia/NPHL-1645/2020|EPI ISL 561236|B.1.1.293|Gambia|2020-08-04	Africa|hCoV-19/South Africa/KRISP-K002306/2020|EPI ISL 515682|B.1.1.206|South Africa|2020-07-21	0.0004733610	Africa
Africa|hCoV-19/Gambia/NPHL-1711/2020|EPI ISL 561237|B.1.1.293|Gambia|2020-08-04	Africa|hCoV-19/South Africa/KRISP-K002306/2020|EPI ISL 515682|B.1.1.206|South Africa|2020-07-21	0.0004705616	Africa
Africa|hCoV-19/Gambia/NPHL-1746/2020|EPI ISL 561238|B.1.1|Gambia|2020-07-20	Africa|hCoV-19/South Africa/KRISP-K002306/2020|EPI ISL 515682|B.1.1.206|South Africa|2020-07-21	0.0004033763	Africa
Africa|hCoV-19/Gambia/NPHL-1921/2020|EPI ISL 561239|B.1.1|Gambia|2020	Africa|hCoV-19/South Africa/KRISP-K002306/2020|EPI ISL 515682|B.1.1.206|South Africa|2020-07-21	0.0005714691	Africa
Africa|hCoV-19/Gambia/NPHL-1968/2020|EPI ISL 561240|B.1.1|Gambia|2020-07-16	Africa|hCoV-19/South Africa/KRISP-K002306/2020|EPI ISL 515682|B.1.1.206|South Africa|2020-07-21	0.0005714691	Africa
Africa|hCoV-19/Gambia/NPHL-2037/2020|EPI ISL 561241|B.1.1|Gambia|2020-07-15	Africa|hCoV-19/South Africa/KRISP-K002306/2020|EPI ISL 515682|B.1.1.206|South Africa|2020-07-21	0.0005378605	Africa
Africa|hCoV-19/Gambia/NPHL-2268/2020|EPI ISL 561242|B.1.1|Gambia|2020	Africa|hCoV-19/South Africa/KRISP-K002306/2020|EPI ISL 515682|B.1.1.206|South Africa|2020-07-21	0.0003705974	Africa
Africa|hCoV-19/Gambia/NPHL-2344/2020|EPI ISL 561243|B.1.292|Gambia|2020	Africa|hCoV-19/South Africa/KRISP-K002306/2020|EPI ISL 515682|B.1.1.206|South Africa|2020-07-21	0.0006724318	Africa
Africa|hCoV-19/Gambia/NPHL-2374/2020|EPI ISL 561244|B.1.5.12|Gambia|2020	Africa|hCoV-19/South Africa/KRISP-K002306/2020|EPI ISL 515682|B.1.1.206|South Africa|2020-07-21	0.0006387503	Africa
Africa|hCoV-19/Gambia/NPHL-242/2020|EPI ISL 561245|B.1.5|Gambia|2020	Africa|hCoV-19/South Africa/KRISP-K002306/2020|EPI ISL 515682|B.1.1.206|South Africa|2020-07-21	0.0004706470	Africa
Africa|hCoV-19/Gambia/NPHL-243/2020|EPI ISL 561246|B.1.5|Gambia|2020	Africa|hCoV-19/South Africa/KRISP-K002306/2020|EPI ISL 515682|B.1.1.206|South Africa|2020-07-21	0.0003777912	Africa
Africa|hCoV-19/Gambia/NPHL-244/2020|EPI ISL 561247|B.1.1.293|Gambia|2020	Africa|hCoV-19/South Africa/KRISP-K002306/2020|EPI ISL 515682|B.1.1.206|South Africa|2020-07-21	0.0005085877	Africa
Africa|hCoV-19/Gambia/NPHL-2443/2020|EPI ISL 561248|B.1.5.12|Gambia|2020	Africa|hCoV-19/South Africa/KRISP-K002306/2020|EPI ISL 515682|B.1.1.206|South Africa|2020-07-21	0.0006387286	Africa
Africa|hCoV-19/Gambia/NPHL-2444/2020|EPI ISL 561249|B.1.292|Gambia|2020-07-21	Africa|hCoV-19/South Africa/KRISP-K002306/2020|EPI ISL 515682|B.1.1.206|South Africa|2020-07-21	0.0006387417	Africa
Africa|hCoV-19/Gambia/NPHL-2446/2020|EPI ISL 561250|B.1.1|Gambia|2020	Africa|hCoV-19/South Africa/KRISP-K002306/2020|EPI ISL 515682|B.1.1.206|South Africa|2020-07-21	0.0005861052	Africa
Africa|hCoV-19/Gambia/NPHL-245/2020|EPI ISL 561251|B.1.1|Gambia|2020	Africa|hCoV-19/South Africa/KRISP-K002306/2020|EPI ISL 515682|B.1.1.206|South Africa|2020-07-21	0.0004063397	Africa
Africa|hCoV-19/Gambia/NPHL-2457/2020|EPI ISL 561252|B.1.1|Gambia|2020-07-21	Africa|hCoV-19/South Africa/KRISP-K002306/2020|EPI ISL 515682|B.1.1.206|South Africa|2020-07-21	0.0005860850	Africa
Africa|hCoV-19/Gambia/NPHL-2458/2020|EPI ISL 561253|B.1.292|Gambia|2020-07-21	Africa|hCoV-19/South Africa/KRISP-K002306/2020|EPI ISL 515682|B.1.1.206|South Africa|2020-07-21	0.0006553050	Africa
Africa|hCoV-19/Gambia/NPHL-2463/2020|EPI ISL 561254|B.1.1|Gambia|2020	Africa|hCoV-19/South Africa/KRISP-K002306/2020|EPI ISL 515682|B.1.1.206|South Africa|2020-07-21	0.0005919821	Africa
Africa|hCoV-19/Gambia/NPHL-2465/2020|EPI ISL 561255|B.1.1|Gambia|2020-07-21	Africa|hCoV-19/South Africa/KRISP-K002306/2020|EPI ISL 515682|B.1.1.206|South Africa|2020-07-21	0.0005861254	Africa
Africa|hCoV-19/Gambia/NPHL-2469/2020|EPI ISL 561256|B.1.5.12|Gambia|2020-07-21	Africa|hCoV-19/South Africa/KRISP-K002306/2020|EPI ISL 515682|B.1.1.206|South Africa|2020-07-21	0.0007241572	Africa
Africa|hCoV-19/Gambia/NPHL-247/2020|EPI ISL 561257|B.1.1.293|Gambia|2020	Africa|hCoV-19/South Africa/KRISP-K002306/2020|EPI ISL 515682|B.1.1.206|South Africa|2020-07-21	0.0005042120	Africa
Africa|hCoV-19/Gambia/NPHL-2470/2020|EPI ISL 561258|B.1.1|Gambia|2020-07-21	Africa|hCoV-19/South Africa/KRISP-K002306/2020|EPI ISL 515682|B.1.1.206|South Africa|2020-07-21	0.0005861052	Africa
Africa|hCoV-19/Gambia/NPHL-2472/2020|EPI ISL 561259|B.1.5.12|Gambia|2020-07-21	Africa|hCoV-19/South Africa/KRISP-K002306/2020|EPI ISL 515682|B.1.1.206|South Africa|2020-07-21	0.0005171552	Africa
Africa|hCoV-19/Gambia/NPHL-2473/2020|EPI ISL 561260|B.1.5.12|Gambia|2020-07-21	Africa|hCoV-19/South Africa/KRISP-K002306/2020|EPI ISL 515682|B.1.1.206|South Africa|2020-07-21	0.0007734059	Africa
Africa|hCoV-19/Gambia/NPHL-2478/2020|EPI ISL 561261|B.1.5.12|Gambia|2020-07-21	Africa|hCoV-19/South Africa/KRISP-K002306/2020|EPI ISL 515682|B.1.1.206|South Africa|2020-07-21	0.0005572219	Africa
Africa|hCoV-19/Gambia/NPHL-2497/2020|EPI ISL 561262|B.1.1.242|Gambia|2020-07-21	Africa|hCoV-19/South Africa/KRISP-K002306/2020|EPI ISL 515682|B.1.1.206|South Africa|2020-07-21	0.0005571307	Africa
Africa|hCoV-19/Gambia/NPHL-2504/2020|EPI ISL 561264|B.1.5.12|Gambia|2020-07-23	Africa|hCoV-19/South Africa/KRISP-K002306/2020|EPI ISL 515682|B.1.1.206|South Africa|2020-07-21	0.0007867128	Africa
Africa|hCoV-19/Gambia/NPHL-2514/2020|EPI ISL 561265|B.1.5.12|Gambia|2020-07-21	Africa|hCoV-19/South Africa/KRISP-K002306/2020|EPI ISL 515682|B.1.1.206|South Africa|2020-07-21	0.0007241646	Africa
Africa|hCoV-19/Gambia/NPHL-2521/2020|EPI ISL 561266|B.1.5.12|Gambia|2020-07-23	Africa|hCoV-19/South Africa/KRISP-K002306/2020|EPI ISL 515682|B.1.1.206|South Africa|2020-07-21	0.0007241349	Africa
Africa|hCoV-19/Gambia/NPHL-2522/2020|EPI ISL 561267|B.1.1.293|Gambia|2020-07-22	Africa|hCoV-19/South Africa/KRISP-K002306/2020|EPI ISL 515682|B.1.1.206|South Africa|2020-07-21	0.0005175637	Africa
Africa|hCoV-19/Gambia/NPHL-2524/2020|EPI ISL 561268|B.1.1|Gambia|2020-07-24	Africa|hCoV-19/South Africa/KRISP-K002306/2020|EPI ISL 515682|B.1.1.206|South Africa|2020-07-21	0.0005378605	Africa
Africa|hCoV-19/Gambia/NPHL-2529/2020|EPI ISL 561269|B.1.1.293|Gambia|2020-07-21	Africa|hCoV-19/South Africa/KRISP-K002306/2020|EPI ISL 515682|B.1.1.206|South Africa|2020-07-21	0.0005170892	Africa
Africa|hCoV-19/Gambia/NPHL-253/2020|EPI ISL 561270|B.1.1.293|Gambia|2020	Africa|hCoV-19/South Africa/KRISP-K002306/2020|EPI ISL 515682|B.1.1.206|South Africa|2020-07-21	0.0005378189	Africa
Africa|hCoV-19/Gambia/NPHL-2537/2020|EPI ISL 561271|B.1.1|Gambia|2020	Africa|hCoV-19/South Africa/KRISP-K002306/2020|EPI ISL 515682|B.1.1.206|South Africa|2020-07-21	0.0006145721	Africa
Africa|hCoV-19/Gambia/NPHL-2538/2020|EPI ISL 561272|B.1.5.12|Gambia|2020-07-21	Africa|hCoV-19/South Africa/KRISP-K002306/2020|EPI ISL 515682|B.1.1.206|South Africa|2020-07-21	0.0006896213	Africa
Africa|hCoV-19/Gambia/NPHL-2550/2020|EPI ISL 561274|B.1.292|Gambia|2020-07-21	Africa|hCoV-19/South Africa/KRISP-K002306/2020|EPI ISL 515682|B.1.1.206|South Africa|2020-07-21	0.0006206312	Africa
Africa|hCoV-19/Gambia/NPHL-2554/2020|EPI ISL 561275|B.1.5.12|Gambia|2020	Africa|hCoV-19/South Africa/KRISP-K002306/2020|EPI ISL 515682|B.1.1.206|South Africa|2020-07-21	0.0006206612	Africa
Africa|hCoV-19/Gambia/NPHL-2555/2020|EPI ISL 561276|B.1.1|Gambia|2020-07-21	Africa|hCoV-19/South Africa/KRISP-K002306/2020|EPI ISL 515682|B.1.1.206|South Africa|2020-07-21	0.0005573090	Africa
Africa|hCoV-19/Gambia/NPHL-256/2020|EPI ISL 561277|B.1.1.293|Gambia|2020	Africa|hCoV-19/South Africa/KRISP-K002306/2020|EPI ISL 515682|B.1.1.206|South Africa|2020-07-21	0.0004369704	Africa
Africa|hCoV-19/Gambia/NPHL-2560/2020|EPI ISL 561278|B.1.1|Gambia|2020	Africa|hCoV-19/South Africa/KRISP-K002306/2020|EPI ISL 515682|B.1.1.206|South Africa|2020-07-21	0.0005860850	Africa
Africa|hCoV-19/Gambia/NPHL-2567/2020|EPI ISL 561279|B.1|Gambia|2020	Africa|hCoV-19/South Africa/KRISP-K002306/2020|EPI ISL 515682|B.1.1.206|South Africa|2020-07-21	0.0008407544	Africa
Africa|hCoV-19/Gambia/NPHL-2573/2020|EPI ISL 561280|B.1.1.293|Gambia|2020	Africa|hCoV-19/South Africa/KRISP-K002306/2020|EPI ISL 515682|B.1.1.206|South Africa|2020-07-21	0.0005171606	Africa
Africa|hCoV-19/Gambia/NPHL-2586/2020|EPI ISL 561281|B.1.5.12|Gambia|2020-07-23	Africa|hCoV-19/South Africa/KRISP-K002306/2020|EPI ISL 515682|B.1.1.206|South Africa|2020-07-21	0.0006268200	Africa
Africa|hCoV-19/Gambia/NPHL-2588/2020|EPI ISL 561282|B.1.1|Gambia|2020	Africa|hCoV-19/South Africa/KRISP-K002306/2020|EPI ISL 515682|B.1.1.206|South Africa|2020-07-21	0.0006050972	Africa
Africa|hCoV-19/Gambia/NPHL-2615/2020|EPI ISL 561283|B.1.1.293|Gambia|2020-08-18	Africa|hCoV-19/South Africa/KRISP-K002306/2020|EPI ISL 515682|B.1.1.206|South Africa|2020-07-21	0.0005378190	Africa
Africa|hCoV-19/Gambia/NPHL-2626/2020|EPI ISL 561284|B.1.1.293|Gambia|2020	Africa|hCoV-19/South Africa/KRISP-K002306/2020|EPI ISL 515682|B.1.1.206|South Africa|2020-07-21	0.0005378967	Africa
Africa|hCoV-19/Gambia/NPHL-2640/2020|EPI ISL 561285|B.1.5.12|Gambia|2020-06-17	Africa|hCoV-19/South Africa/KRISP-K002306/2020|EPI ISL 515682|B.1.1.206|South Africa|2020-07-21	0.0006051257	Africa
Africa|hCoV-19/Gambia/NPHL-266/2020|EPI ISL 561286|B.1.5.12|Gambia|2020	Africa|hCoV-19/South Africa/KRISP-K002306/2020|EPI ISL 515682|B.1.1.206|South Africa|2020-07-21	0.0006896592	Africa
Africa|hCoV-19/Gambia/NPHL-2706/2020|EPI ISL 561287|B.1.292|Gambia|2020	Africa|hCoV-19/South Africa/KRISP-K002306/2020|EPI ISL 515682|B.1.1.206|South Africa|2020-07-21	0.0006723732	Africa
Africa|hCoV-19/Gambia/NPHL-2712/2020|EPI ISL 561288|B.1.5.12|Gambia|2020-08-03	Africa|hCoV-19/South Africa/KRISP-K002306/2020|EPI ISL 515682|B.1.1.206|South Africa|2020-07-21	0.0007060869	Africa
Africa|hCoV-19/Gambia/NPHL-2727/2020|EPI ISL 561289|B.1.5.12|Gambia|2020-08-04	Africa|hCoV-19/South Africa/KRISP-K002306/2020|EPI ISL 515682|B.1.1.206|South Africa|2020-07-21	0.0007060561	Africa
Africa|hCoV-19/Gambia/NPHL-2729/2020|EPI ISL 561290|B.1.1|Gambia|2020-07-23	Africa|hCoV-19/South Africa/KRISP-K002306/2020|EPI ISL 515682|B.1.1.206|South Africa|2020-07-21	0.0005714691	Africa
Africa|hCoV-19/Gambia/NPHL-2736/2020|EPI ISL 561291|B.1.1.242|Gambia|2020-07-25	Africa|hCoV-19/South Africa/KRISP-K002306/2020|EPI ISL 515682|B.1.1.206|South Africa|2020-07-21	0.0006050851	Africa
Africa|hCoV-19/Gambia/NPHL-2759/2020|EPI ISL 561292|B.1.5.12|Gambia|2020-08-07	Africa|hCoV-19/South Africa/KRISP-K002306/2020|EPI ISL 515682|B.1.1.206|South Africa|2020-07-21	0.0006724794	Africa
Africa|hCoV-19/Gambia/NPHL-2762/2020|EPI ISL 561293|B.1.5.12|Gambia|2020-07-25	Africa|hCoV-19/South Africa/KRISP-K002306/2020|EPI ISL 515682|B.1.1.206|South Africa|2020-07-21	0.0007397076	Africa
Africa|hCoV-19/Gambia/NPHL-2767/2020|EPI ISL 561294|B.1.1.293|Gambia|2020-07-25	Africa|hCoV-19/South Africa/KRISP-K002306/2020|EPI ISL 515682|B.1.1.206|South Africa|2020-07-21	0.0005714577	Africa
Africa|hCoV-19/Gambia/NPHL-2768/2020|EPI ISL 561295|B.1.1.293|Gambia|2020-07-27	Africa|hCoV-19/South Africa/KRISP-K002306/2020|EPI ISL 515682|B.1.1.206|South Africa|2020-07-21	0.0005041951	Africa
Africa|hCoV-19/Gambia/NPHL-277/2020|EPI ISL 561296|B.1.5.12|Gambia|2020	Africa|hCoV-19/South Africa/KRISP-K002306/2020|EPI ISL 515682|B.1.1.206|South Africa|2020-07-21	0.0007060727	Africa
Africa|hCoV-19/Gambia/NPHL-2785/2020|EPI ISL 561297|B.1.1.242|Gambia|2020-07-27	Africa|hCoV-19/South Africa/KRISP-K002306/2020|EPI ISL 515682|B.1.1.206|South Africa|2020-07-21	0.0005378263	Africa
Africa|hCoV-19/Gambia/NPHL-2790/2020|EPI ISL 561298|B.1.1.293|Gambia|2020	Africa|hCoV-19/South Africa/KRISP-K002306/2020|EPI ISL 515682|B.1.1.206|South Africa|2020-07-21	0.0005714691	Africa
Africa|hCoV-19/Gambia/NPHL-2825/2020|EPI ISL 561299|B.1.5.12|Gambia|2020	Africa|hCoV-19/South Africa/KRISP-K002306/2020|EPI ISL 515682|B.1.1.206|South Africa|2020-07-21	0.0007059920	Africa
Africa|hCoV-19/Gambia/NPHL-287/2020|EPI ISL 561300|B.1.1.293|Gambia|2020	Africa|hCoV-19/South Africa/KRISP-K002306/2020|EPI ISL 515682|B.1.1.206|South Africa|2020-07-21	0.0005378478	Africa
Africa|hCoV-19/Gambia/NPHL-2889/2020|EPI ISL 561301|B.1.5.12|Gambia|2020	Africa|hCoV-19/South Africa/KRISP-K002306/2020|EPI ISL 515682|B.1.1.206|South Africa|2020-07-21	0.0007529454	Africa
Africa|hCoV-19/Gambia/NPHL-2892/2020|EPI ISL 561302|B.1.5.12|Gambia|2020-09-07	Africa|hCoV-19/South Africa/KRISP-K002306/2020|EPI ISL 515682|B.1.1.206|South Africa|2020-07-21	0.0007529454	Africa
Africa|hCoV-19/Gambia/NPHL-290/2020|EPI ISL 561303|B.1.1.293|Gambia|2020	Africa|hCoV-19/South Africa/KRISP-K002306/2020|EPI ISL 515682|B.1.1.206|South Africa|2020-07-21	0.0005041950	Africa
Africa|hCoV-19/Gambia/NPHL-2909/2020|EPI ISL 561304|B.1.1.293|Gambia|2020-07-26	Africa|hCoV-19/South Africa/KRISP-K002306/2020|EPI ISL 515682|B.1.1.206|South Africa|2020-07-21	0.0005378424	Africa
Africa|hCoV-19/Gambia/NPHL-2984/2020|EPI ISL 561307|B.1.1.293|Gambia|2020	Africa|hCoV-19/South Africa/KRISP-K002306/2020|EPI ISL 515682|B.1.1.206|South Africa|2020-07-21	0.0005714940	Africa
Africa|hCoV-19/Gambia/NPHL-299/2020|EPI ISL 561308|B.1.1.293|Gambia|2020	Africa|hCoV-19/South Africa/KRISP-K002306/2020|EPI ISL 515682|B.1.1.206|South Africa|2020-07-21	0.0005378297	Africa
Africa|hCoV-19/Gambia/NPHL-3047/2020|EPI ISL 561309|B.1.5.12|Gambia|2020-07-28	Africa|hCoV-19/South Africa/KRISP-K002306/2020|EPI ISL 515682|B.1.1.206|South Africa|2020-07-21	0.0007468123	Africa
Africa|hCoV-19/Gambia/NPHL-3055/2020|EPI ISL 561310|B.1.5.12|Gambia|2020-07-17	Africa|hCoV-19/South Africa/KRISP-K002306/2020|EPI ISL 515682|B.1.1.206|South Africa|2020-07-21	0.0007397075	Africa
Africa|hCoV-19/Gambia/NPHL-3062/2020|EPI ISL 561311|B.1.5.12|Gambia|2020	Africa|hCoV-19/South Africa/KRISP-K002306/2020|EPI ISL 515682|B.1.1.206|South Africa|2020-07-21	0.0007468123	Africa
Africa|hCoV-19/Gambia/NPHL-3079/2020|EPI ISL 561312|B.1.5.12|Gambia|2020-07-27	Africa|hCoV-19/South Africa/KRISP-K002306/2020|EPI ISL 515682|B.1.1.206|South Africa|2020-07-21	0.0007529454	Africa
Africa|hCoV-19/Gambia/NPHL-3206/2020|EPI ISL 561313|B.1.1.293|Gambia|2020	Africa|hCoV-19/South Africa/KRISP-K002306/2020|EPI ISL 515682|B.1.1.206|South Africa|2020-07-21	0.0006051113	Africa
Africa|hCoV-19/Gambia/NPHL-3254/2020|EPI ISL 561315|B.1.5.12|Gambia|2020-07-28	Africa|hCoV-19/South Africa/KRISP-K002306/2020|EPI ISL 515682|B.1.1.206|South Africa|2020-07-21	0.0007457241	Africa
Africa|hCoV-19/Gambia/NPHL-3281/2020|EPI ISL 561316|B.1.1|Gambia|2020-07-28	Africa|hCoV-19/South Africa/KRISP-K002306/2020|EPI ISL 515682|B.1.1.206|South Africa|2020-07-21	0.0006267796	Africa
Africa|hCoV-19/Gambia/NPHL-483B/2020|EPI ISL 561318|B.1.1|Gambia|2020	Africa|hCoV-19/South Africa/KRISP-K002306/2020|EPI ISL 515682|B.1.1.206|South Africa|2020-07-21	0.0005921896	Africa
Africa|hCoV-19/Gambia/NPHL-704/2020|EPI ISL 561320|B.1.1.293|Gambia|2020	Africa|hCoV-19/South Africa/KRISP-K002306/2020|EPI ISL 515682|B.1.1.206|South Africa|2020-07-21	0.0007587380	Africa
Africa|hCoV-19/Gambia/NPHL-737/2020|EPI ISL 561323|B.1.1.293|Gambia|2020	Africa|hCoV-19/South Africa/KRISP-K002306/2020|EPI ISL 515682|B.1.1.206|South Africa|2020-07-21	0.0004825949	Africa
Africa|hCoV-19/Gambia/NPHL-748/2020|EPI ISL 561324|B.1.1|Gambia|2020	Africa|hCoV-19/South Africa/KRISP-K002306/2020|EPI ISL 515682|B.1.1.206|South Africa|2020-07-21	0.0005378604	Africa
Africa|hCoV-19/Gambia/NPHL-758/2020|EPI ISL 561326|B.1.1.293|Gambia|2020	Africa|hCoV-19/South Africa/KRISP-K002306/2020|EPI ISL 515682|B.1.1.206|South Africa|2020-07-21	0.0004821960	Africa
Africa|hCoV-19/Gambia/NPHL-760/2020|EPI ISL 561327|B.1.5|Gambia|2020	Africa|hCoV-19/South Africa/KRISP-K002306/2020|EPI ISL 515682|B.1.1.206|South Africa|2020-07-21	0.0004063671	Africa
Africa|hCoV-19/Gambia/NPHL-790/2020|EPI ISL 561329|B.1.5|Gambia|2020	Africa|hCoV-19/South Africa/KRISP-K002306/2020|EPI ISL 515682|B.1.1.206|South Africa|2020-07-21	0.0003755436	Africa
Africa|hCoV-19/Gambia/NPHL-923/2020|EPI ISL 561330|B.1.5.12|Gambia|2020	Africa|hCoV-19/South Africa/KRISP-K002306/2020|EPI ISL 515682|B.1.1.206|South Africa|2020-07-21	0.0006387718	Africa
Africa|hCoV-19/Gambia/NPHL-930/2020|EPI ISL 561331|B.1.5|Gambia|2020	Africa|hCoV-19/South Africa/KRISP-K002306/2020|EPI ISL 515682|B.1.1.206|South Africa|2020-07-21	0.0004096964	Africa
Africa|hCoV-19/Gambia/NPHL-941/2020|EPI ISL 561332|B.1.5.12|Gambia|2020	Africa|hCoV-19/South Africa/KRISP-K002306/2020|EPI ISL 515682|B.1.1.206|South Africa|2020-07-21	0.0006723891	Africa
Africa|hCoV-19/Gambia/NPHL-956/2020|EPI ISL 561334|B.1.5.12|Gambia|2020	Africa|hCoV-19/South Africa/KRISP-K002306/2020|EPI ISL 515682|B.1.1.206|South Africa|2020-07-21	0.0006829349	Africa
Africa|hCoV-19/Ghana/1651 S3/2020|EPI ISL 422387|A.11|Ghana|2020-03-25	Africa|hCoV-19/South Africa/KRISP-K002306/2020|EPI ISL 515682|B.1.1.206|South Africa|2020-07-21	0.0008043442	Africa
Africa|hCoV-19/Ghana/1659 S14/2020|EPI ISL 422405|B.1.220|Ghana|2020-03-25	Africa|hCoV-19/South Africa/KRISP-K002306/2020|EPI ISL 515682|B.1.1.206|South Africa|2020-07-21	0.0005604528	Africa
Africa|hCoV-19/Ghana/2230 S4/2020|EPI ISL 422390|B.40|Ghana|2020-03-25	Africa|hCoV-19/South Africa/KRISP-K002306/2020|EPI ISL 515682|B.1.1.206|South Africa|2020-07-21	0.0007484555	Africa
Africa|hCoV-19/Ghana/2333 S5/2020|EPI ISL 422394|B.1.3|Ghana|2020-03-27	Africa|hCoV-19/South Africa/KRISP-K002306/2020|EPI ISL 515682|B.1.1.206|South Africa|2020-07-21	0.0006512335	Africa
Africa|hCoV-19/Ghana/2573 S27/2020|EPI ISL 515082|A|Ghana|2020-03-29	Africa|hCoV-19/South Africa/KRISP-K002306/2020|EPI ISL 515682|B.1.1.206|South Africa|2020-07-21	0.0009475203	Africa
Africa|hCoV-19/Ghana/2666 S32/2020|EPI ISL 515083|A|Ghana|2020-03-27	Africa|hCoV-19/South Africa/KRISP-K002306/2020|EPI ISL 515682|B.1.1.206|South Africa|2020-07-21	0.0003427768	Africa
Africa|hCoV-19/Ghana/2709 S25/2020|EPI ISL 515084|B.1|Ghana|2020-03-28	Africa|hCoV-19/South Africa/KRISP-K002306/2020|EPI ISL 515682|B.1.1.206|South Africa|2020-07-21	0.0006730810	Africa
Africa|hCoV-19/Ghana/2828 S6/2020|EPI ISL 422397|A.11|Ghana|2020-03-29	Africa|hCoV-19/South Africa/KRISP-K002306/2020|EPI ISL 515682|B.1.1.206|South Africa|2020-07-21	0.0009544406	Africa
Africa|hCoV-19/Ghana/2852 S30/2020|EPI ISL 515085|B.6|Ghana|2020-03-28	Africa|hCoV-19/South Africa/KRISP-K002306/2020|EPI ISL 515682|B.1.1.206|South Africa|2020-07-21	0.0003420500	Africa
Africa|hCoV-19/Ghana/2914 S8/2020|EPI ISL 422399|B.1.1|Ghana|2020-03-30	Africa|hCoV-19/South Africa/KRISP-K002306/2020|EPI ISL 515682|B.1.1.206|South Africa|2020-07-21	0.0004161657	Africa
Africa|hCoV-19/Ghana/34927 S20/2020|EPI ISL 515086|A.11|Ghana|2020-05-23	Africa|hCoV-19/South Africa/KRISP-K002306/2020|EPI ISL 515682|B.1.1.206|South Africa|2020-07-21	0.0008488576	Africa
Africa|hCoV-19/Ghana/34928 S21/2020|EPI ISL 515087|A.11|Ghana|2020-05-23	Africa|hCoV-19/South Africa/KRISP-K002306/2020|EPI ISL 515682|B.1.1.206|South Africa|2020-07-21	0.0009539011	Africa
Africa|hCoV-19/Ghana/34980 S22/2020|EPI ISL 515088|B.1.1|Ghana|2020-05-23	Africa|hCoV-19/South Africa/KRISP-K002306/2020|EPI ISL 515682|B.1.1.206|South Africa|2020-07-21	0.0004158817	Africa
Africa|hCoV-19/Ghana/34983 S40/2020|EPI ISL 515089|B.1.1|Ghana|2020-05-23	Africa|hCoV-19/South Africa/KRISP-K002306/2020|EPI ISL 515682|B.1.1.206|South Africa|2020-07-21	0.0004778471	Africa
Africa|hCoV-19/Ghana/35012 S17/2020|EPI ISL 515090|B.1.1|Ghana|2020-05-23	Africa|hCoV-19/South Africa/KRISP-K002306/2020|EPI ISL 515682|B.1.1.206|South Africa|2020-07-21	0.0004705883	Africa
Africa|hCoV-19/Ghana/35019 S18/2020|EPI ISL 515091|B.1.1|Ghana|2020-05-23	Africa|hCoV-19/South Africa/KRISP-K002306/2020|EPI ISL 515682|B.1.1.206|South Africa|2020-07-21	0.0003782679	Africa
Africa|hCoV-19/Ghana/35183 S24/2020|EPI ISL 515092|A|Ghana|2020-05-24	Africa|hCoV-19/South Africa/KRISP-K002306/2020|EPI ISL 515682|B.1.1.206|South Africa|2020-07-21	0.0003477949	Africa
Africa|hCoV-19/Ghana/35280 S41/2020|EPI ISL 515093|A|Ghana|2020-05-24	Africa|hCoV-19/South Africa/KRISP-K002306/2020|EPI ISL 515682|B.1.1.206|South Africa|2020-07-21	0.0008615722	Africa
Africa|hCoV-19/Ghana/35394 S49/2020|EPI ISL 515094|B.1.1.307|Ghana|2020-05-24	Africa|hCoV-19/South Africa/KRISP-K002306/2020|EPI ISL 515682|B.1.1.206|South Africa|2020-07-21	0.0004135500	Africa
Africa|hCoV-19/Ghana/35466 S19/2020|EPI ISL 515095|B.1.1|Ghana|2020-05-24	Africa|hCoV-19/South Africa/KRISP-K002306/2020|EPI ISL 515682|B.1.1.206|South Africa|2020-07-21	0.0004435652	Africa
Africa|hCoV-19/Ghana/35563 S37/2020|EPI ISL 515096|A.11|Ghana|2020-05-24	Africa|hCoV-19/South Africa/KRISP-K002306/2020|EPI ISL 515682|B.1.1.206|South Africa|2020-07-21	0.0009752201	Africa
Africa|hCoV-19/Ghana/36523 S23/2020|EPI ISL 515097|A|Ghana|2020-05-27	Africa|hCoV-19/South Africa/KRISP-K002306/2020|EPI ISL 515682|B.1.1.206|South Africa|2020-07-21	0.0005137146	Africa
Africa|hCoV-19/Ghana/81216 S36/2020|EPI ISL 515098|A|Ghana|2020-05-20	Africa|hCoV-19/South Africa/KRISP-K002306/2020|EPI ISL 515682|B.1.1.206|South Africa|2020-07-21	0.0009469209	Africa
Africa|hCoV-19/Ghana/81219 S34/2020|EPI ISL 515099|B.1.1|Ghana|2020-05-20	Africa|hCoV-19/South Africa/KRISP-K002306/2020|EPI ISL 515682|B.1.1.206|South Africa|2020-07-21	0.0003755179	Africa
Africa|hCoV-19/Ghana/82879 S48/2020|EPI ISL 515100|B.1|Ghana|2020-05-20	Africa|hCoV-19/South Africa/KRISP-K002306/2020|EPI ISL 515682|B.1.1.206|South Africa|2020-07-21	0.0006766650	Africa
Africa|hCoV-19/Ghana/83637 S29/2020|EPI ISL 515101|B.1.1|Ghana|2020-05-22	Africa|hCoV-19/South Africa/KRISP-K002306/2020|EPI ISL 515682|B.1.1.206|South Africa|2020-07-21	0.0004051110	Africa
Africa|hCoV-19/Ghana/84049 S31/2020|EPI ISL 515102|B.1|Ghana|2020-05-25	Africa|hCoV-19/South Africa/KRISP-K002306/2020|EPI ISL 515682|B.1.1.206|South Africa|2020-07-21	0.0007076783	Africa
Africa|hCoV-19/Ghana/84162 S45/2020|EPI ISL 515103|A|Ghana|2020-04-25	Africa|hCoV-19/South Africa/KRISP-K002306/2020|EPI ISL 515682|B.1.1.206|South Africa|2020-07-21	0.0008271120	Africa
Africa|hCoV-19/Ghana/84182 S43/2020|EPI ISL 515104|B.1.1|Ghana|2020-05-25	Africa|hCoV-19/South Africa/KRISP-K002306/2020|EPI ISL 515682|B.1.1.206|South Africa|2020-07-21	0.0005461124	Africa
Africa|hCoV-19/Ghana/84210 S44/2020|EPI ISL 515105|A|Ghana|2020-05-24	Africa|hCoV-19/South Africa/KRISP-K002306/2020|EPI ISL 515682|B.1.1.206|South Africa|2020-07-21	0.0008833097	Africa
Africa|hCoV-19/Ghana/84218 S47/2020|EPI ISL 515106|A|Ghana|2020-05-25	Africa|hCoV-19/South Africa/KRISP-K002306/2020|EPI ISL 515682|B.1.1.206|South Africa|2020-07-21	0.0009658667	Africa
Africa|hCoV-19/Ghana/84260 S28/2020|EPI ISL 515107|A|Ghana|2020-05-25	Africa|hCoV-19/South Africa/KRISP-K002306/2020|EPI ISL 515682|B.1.1.206|South Africa|2020-07-21	0.0008483593	Africa
Africa|hCoV-19/Ghana/84279 S42/2020|EPI ISL 515108|B.1|Ghana|2020-05-25	Africa|hCoV-19/South Africa/KRISP-K002306/2020|EPI ISL 515682|B.1.1.206|South Africa|2020-07-21	0.0007123343	Africa
Africa|hCoV-19/Ghana/84301 S35/2020|EPI ISL 515109|A.11|Ghana|2020-05-24	Africa|hCoV-19/South Africa/KRISP-K002306/2020|EPI ISL 515682|B.1.1.206|South Africa|2020-07-21	0.0008073933	Africa
Africa|hCoV-19/Ghana/84430 S51/2020|EPI ISL 515110|B.1.1.307|Ghana|2020-05-25	Africa|hCoV-19/South Africa/KRISP-K002306/2020|EPI ISL 515682|B.1.1.206|South Africa|2020-07-21	0.0004060373	Africa
Africa|hCoV-19/Ghana/84438 S50/2020|EPI ISL 515111|A|Ghana|2020-05-24	Africa|hCoV-19/South Africa/KRISP-K002306/2020|EPI ISL 515682|B.1.1.206|South Africa|2020-07-21	0.0008452052	Africa
Africa|hCoV-19/Ghana/84484 S16/2020|EPI ISL 515112|B.1.1|Ghana|2020-05-25	Africa|hCoV-19/South Africa/KRISP-K002306/2020|EPI ISL 515682|B.1.1.206|South Africa|2020-07-21	0.0004826613	Africa
Africa|hCoV-19/Ghana/KATH23/2020|EPI ISL 515181|A.11|Ghana|2020-03-22	Africa|hCoV-19/South Africa/KRISP-K002306/2020|EPI ISL 515682|B.1.1.206|South Africa|2020-07-21	0.0008070512	Africa
Africa|hCoV-19/Ghana/TTH10/2020|EPI ISL 515182|A|Ghana|2020-03-27	Africa|hCoV-19/South Africa/KRISP-K002306/2020|EPI ISL 515682|B.1.1.206|South Africa|2020-07-21	0.0007733307	Africa
Africa|hCoV-19/Ghana/TTH11/2020|EPI ISL 515183|A|Ghana|2020-03-27	Africa|hCoV-19/South Africa/KRISP-K002306/2020|EPI ISL 515682|B.1.1.206|South Africa|2020-07-21	0.0007758865	Africa
Africa|hCoV-19/Ghana/TTH6/2020|EPI ISL 515248|A|Ghana|2020-03-27	Africa|hCoV-19/South Africa/KRISP-K002306/2020|EPI ISL 515682|B.1.1.206|South Africa|2020-07-21	0.0007766968	Africa
Africa|hCoV-19/Kenya/C1092/2020|EPI ISL 457849|B.1.5|Kenya|2020-04-18	Africa|hCoV-19/South Africa/KRISP-K002306/2020|EPI ISL 515682|B.1.1.206|South Africa|2020-07-21	0.0004898990	Africa
Africa|hCoV-19/Kenya/C1102/2020|EPI ISL 568708|B.1.5|Kenya|2020-04-19	Africa|hCoV-19/South Africa/KRISP-K002306/2020|EPI ISL 515682|B.1.1.206|South Africa|2020-07-21	0.0006169590	Africa
Africa|hCoV-19/Kenya/C1162/2020|EPI ISL 457850|B.1.5|Kenya|2020-04-19	Africa|hCoV-19/South Africa/KRISP-K002306/2020|EPI ISL 515682|B.1.1.206|South Africa|2020-07-21	0.0004501065	Africa
Africa|hCoV-19/Kenya/C1216/2020|EPI ISL 457854|B.1.5|Kenya|2020-04-19	Africa|hCoV-19/South Africa/KRISP-K002306/2020|EPI ISL 515682|B.1.1.206|South Africa|2020-07-21	0.0005042409	Africa
Africa|hCoV-19/Kenya/C1292/2020|EPI ISL 457856|B|Kenya|2020-04-20	Africa|hCoV-19/South Africa/KRISP-K002306/2020|EPI ISL 515682|B.1.1.206|South Africa|2020-07-21	0.0004800092	Africa
Africa|hCoV-19/Kenya/C1357/2020|EPI ISL 457858|B.1.5|Kenya|2020-04-20	Africa|hCoV-19/South Africa/KRISP-K002306/2020|EPI ISL 515682|B.1.1.206|South Africa|2020-07-21	0.0004566988	Africa
Africa|hCoV-19/Kenya/C1422/2020|EPI ISL 457861|B.1|Kenya|2020-04-20	Africa|hCoV-19/South Africa/KRISP-K002306/2020|EPI ISL 515682|B.1.1.206|South Africa|2020-07-21	0.0004941137	Africa
Africa|hCoV-19/Kenya/C1499/2020|EPI ISL 457863|B.1.5|Kenya|2020-04-20	Africa|hCoV-19/South Africa/KRISP-K002306/2020|EPI ISL 515682|B.1.1.206|South Africa|2020-07-21	0.0004799662	Africa
Africa|hCoV-19/Kenya/C1646/2020|EPI ISL 457865|B.1.5|Kenya|2020-04-21	Africa|hCoV-19/South Africa/KRISP-K002306/2020|EPI ISL 515682|B.1.1.206|South Africa|2020-07-21	0.0004620054	Africa
Africa|hCoV-19/Kenya/C1739/2020|EPI ISL 457866|B|Kenya|2020-04-22	Africa|hCoV-19/South Africa/KRISP-K002306/2020|EPI ISL 515682|B.1.1.206|South Africa|2020-07-21	0.0004926829	Africa
Africa|hCoV-19/Kenya/C1751/2020|EPI ISL 457867|B.1.5|Kenya|2020-04-22	Africa|hCoV-19/South Africa/KRISP-K002306/2020|EPI ISL 515682|B.1.1.206|South Africa|2020-07-21	0.0004705836	Africa
Africa|hCoV-19/Kenya/C21582/2020|EPI ISL 568872|B.1|Kenya|2020-06-22	Africa|hCoV-19/South Africa/KRISP-K002306/2020|EPI ISL 515682|B.1.1.206|South Africa|2020-07-21	0.0007397076	Africa
Africa|hCoV-19/Kenya/C22/2020|EPI ISL 457845|B.1.5|Kenya|2020-03-17	Africa|hCoV-19/South Africa/KRISP-K002306/2020|EPI ISL 515682|B.1.1.206|South Africa|2020-07-21	0.0004572181	Africa
Africa|hCoV-19/Kenya/C2439/2020|EPI ISL 457877|B.1.5|Kenya|2020-04-24	Africa|hCoV-19/South Africa/KRISP-K002306/2020|EPI ISL 515682|B.1.1.206|South Africa|2020-07-21	0.0005093371	Africa
Africa|hCoV-19/Kenya/C2449/2020|EPI ISL 457878|B.1.5|Kenya|2020-04-24	Africa|hCoV-19/South Africa/KRISP-K002306/2020|EPI ISL 515682|B.1.1.206|South Africa|2020-07-21	0.0004866776	Africa
Africa|hCoV-19/Kenya/C2469/2020|EPI ISL 457879|B.1.5|Kenya|2020-04-24	Africa|hCoV-19/South Africa/KRISP-K002306/2020|EPI ISL 515682|B.1.1.206|South Africa|2020-07-21	0.0004434441	Africa
Africa|hCoV-19/Kenya/C253/2020|EPI ISL 457868|B.1|Kenya|2020-04-03	Africa|hCoV-19/South Africa/KRISP-K002306/2020|EPI ISL 515682|B.1.1.206|South Africa|2020-07-21	0.0005042289	Africa
Africa|hCoV-19/Kenya/C256/2020|EPI ISL 568697|B.1.5|Kenya|2020-04-04	Africa|hCoV-19/South Africa/KRISP-K002306/2020|EPI ISL 515682|B.1.1.206|South Africa|2020-07-21	0.0005238667	Africa
Africa|hCoV-19/Kenya/C2582/2020|EPI ISL 457883|B.1.5|Kenya|2020-04-25	Africa|hCoV-19/South Africa/KRISP-K002306/2020|EPI ISL 515682|B.1.1.206|South Africa|2020-07-21	0.0005190518	Africa
Africa|hCoV-19/Kenya/C2685/2020|EPI ISL 457884|B.1.5|Kenya|2020-04-25	Africa|hCoV-19/South Africa/KRISP-K002306/2020|EPI ISL 515682|B.1.1.206|South Africa|2020-07-21	0.0005388148	Africa
Africa|hCoV-19/Kenya/C2777/2020|EPI ISL 457887|B.1|Kenya|2020-04-26	Africa|hCoV-19/South Africa/KRISP-K002306/2020|EPI ISL 515682|B.1.1.206|South Africa|2020-07-21	0.0004619888	Africa
Africa|hCoV-19/Kenya/C2826/2020|EPI ISL 457891|B.1.5|Kenya|2020-04-27	Africa|hCoV-19/South Africa/KRISP-K002306/2020|EPI ISL 515682|B.1.1.206|South Africa|2020-07-21	0.0004413668	Africa
Africa|hCoV-19/Kenya/C2847/2020|EPI ISL 457892|B.1.5|Kenya|2020-04-27	Africa|hCoV-19/South Africa/KRISP-K002306/2020|EPI ISL 515682|B.1.1.206|South Africa|2020-07-21	0.0004567472	Africa
Africa|hCoV-19/Kenya/C293/2020|EPI ISL 457871|A|Kenya|2020-04-04	Africa|hCoV-19/South Africa/KRISP-K002306/2020|EPI ISL 515682|B.1.1.206|South Africa|2020-07-21	0.0007668976	Africa
Africa|hCoV-19/Kenya/C310/2020|EPI ISL 457874|B.4|Kenya|2020-04-04	Africa|hCoV-19/South Africa/KRISP-K002306/2020|EPI ISL 515682|B.1.1.206|South Africa|2020-07-21	0.0009255360	Africa
Africa|hCoV-19/Kenya/C3129/2020|EPI ISL 457897|B.1.5|Kenya|2020-04-28	Africa|hCoV-19/South Africa/KRISP-K002306/2020|EPI ISL 515682|B.1.1.206|South Africa|2020-07-21	0.0005068935	Africa
Africa|hCoV-19/Kenya/C314/2020|EPI ISL 457875|A|Kenya|2020-04-04	Africa|hCoV-19/South Africa/KRISP-K002306/2020|EPI ISL 515682|B.1.1.206|South Africa|2020-07-21	0.0008406309	Africa
Africa|hCoV-19/Kenya/C316/2020|EPI ISL 457876|B.4|Kenya|2020-04-04	Africa|hCoV-19/South Africa/KRISP-K002306/2020|EPI ISL 515682|B.1.1.206|South Africa|2020-07-21	0.0009340611	Africa
Africa|hCoV-19/Kenya/C3194/2020|EPI ISL 457901|B.1.5|Kenya|2020-04-28	Africa|hCoV-19/South Africa/KRISP-K002306/2020|EPI ISL 515682|B.1.1.206|South Africa|2020-07-21	0.0005190389	Africa
Africa|hCoV-19/Kenya/C3205/2020|EPI ISL 457902|B.1.5|Kenya|2020-04-28	Africa|hCoV-19/South Africa/KRISP-K002306/2020|EPI ISL 515682|B.1.1.206|South Africa|2020-07-21	0.0004460608	Africa
Africa|hCoV-19/Kenya/C3208/2020|EPI ISL 457903|B.1.5|Kenya|2020-04-28	Africa|hCoV-19/South Africa/KRISP-K002306/2020|EPI ISL 515682|B.1.1.206|South Africa|2020-07-21	0.0004555468	Africa
Africa|hCoV-19/Kenya/C3381/2020|EPI ISL 568714|B.1.5|Kenya|2020-04-30	Africa|hCoV-19/South Africa/KRISP-K002306/2020|EPI ISL 515682|B.1.1.206|South Africa|2020-07-21	0.0004753277	Africa
Africa|hCoV-19/Kenya/C3427/2020|EPI ISL 457906|B.1.5|Kenya|2020-04-29	Africa|hCoV-19/South Africa/KRISP-K002306/2020|EPI ISL 515682|B.1.1.206|South Africa|2020-07-21	0.0005427490	Africa
Africa|hCoV-19/Kenya/C3457/2020|EPI ISL 568715|B.1|Kenya|2020-04-30	Africa|hCoV-19/South Africa/KRISP-K002306/2020|EPI ISL 515682|B.1.1.206|South Africa|2020-07-21	0.0005540940	Africa
Africa|hCoV-19/Kenya/C3739/2020|EPI ISL 568717|B.1.5|Kenya|2020-05-04	Africa|hCoV-19/South Africa/KRISP-K002306/2020|EPI ISL 515682|B.1.1.206|South Africa|2020-07-21	0.0004413670	Africa
Africa|hCoV-19/Kenya/C389/2020|EPI ISL 568698|B.1.5|Kenya|2020-04-07	Africa|hCoV-19/South Africa/KRISP-K002306/2020|EPI ISL 515682|B.1.1.206|South Africa|2020-07-21	0.0004452816	Africa
Africa|hCoV-19/Kenya/C3980/2020|EPI ISL 568719|B.1|Kenya|2020-05-05	Africa|hCoV-19/South Africa/KRISP-K002306/2020|EPI ISL 515682|B.1.1.206|South Africa|2020-07-21	0.0004786049	Africa
Africa|hCoV-19/Kenya/C4083/2020|EPI ISL 568721|B.1.5|Kenya|2020-05-05	Africa|hCoV-19/South Africa/KRISP-K002306/2020|EPI ISL 515682|B.1.1.206|South Africa|2020-07-21	0.0005262860	Africa
Africa|hCoV-19/Kenya/C4195/2020|EPI ISL 568723|B.1.5|Kenya|2020-06-05	Africa|hCoV-19/South Africa/KRISP-K002306/2020|EPI ISL 515682|B.1.1.206|South Africa|2020-07-21	0.0004413822	Africa
Africa|hCoV-19/Kenya/C4199/2020|EPI ISL 568724|B.1.5|Kenya|2020-05-06	Africa|hCoV-19/South Africa/KRISP-K002306/2020|EPI ISL 515682|B.1.1.206|South Africa|2020-07-21	0.0005144295	Africa
Africa|hCoV-19/Kenya/C4214/2020|EPI ISL 568725|B.1|Kenya|2020-06-05	Africa|hCoV-19/South Africa/KRISP-K002306/2020|EPI ISL 515682|B.1.1.206|South Africa|2020-07-21	0.0005042068	Africa
Africa|hCoV-19/Kenya/C4419/2020|EPI ISL 568727|B.1|Kenya|2020-05-07	Africa|hCoV-19/South Africa/KRISP-K002306/2020|EPI ISL 515682|B.1.1.206|South Africa|2020-07-21	0.0005720094	Africa
Africa|hCoV-19/Kenya/C4420/2020|EPI ISL 568728|B.1.5|Kenya|2020-05-07	Africa|hCoV-19/South Africa/KRISP-K002306/2020|EPI ISL 515682|B.1.1.206|South Africa|2020-07-21	0.0005191643	Africa
Africa|hCoV-19/Kenya/C4585/2020|EPI ISL 568730|B.1.5|Kenya|2020-05-08	Africa|hCoV-19/South Africa/KRISP-K002306/2020|EPI ISL 515682|B.1.1.206|South Africa|2020-07-21	0.0004753483	Africa
Africa|hCoV-19/Kenya/C460/2020|EPI ISL 457910|B.1.5|Kenya|2020-04-08	Africa|hCoV-19/South Africa/KRISP-K002306/2020|EPI ISL 515682|B.1.1.206|South Africa|2020-07-21	0.0004526181	Africa
Africa|hCoV-19/Kenya/C4691/2020|EPI ISL 568733|B.1.5|Kenya|2020-05-09	Africa|hCoV-19/South Africa/KRISP-K002306/2020|EPI ISL 515682|B.1.1.206|South Africa|2020-07-21	0.0004474270	Africa
Africa|hCoV-19/Kenya/C4710/2020|EPI ISL 568735|B.1.5|Kenya|2020-05-08	Africa|hCoV-19/South Africa/KRISP-K002306/2020|EPI ISL 515682|B.1.1.206|South Africa|2020-07-21	0.0005715017	Africa
Africa|hCoV-19/Kenya/C4717/2020|EPI ISL 568737|B.1.5|Kenya|2020-05-08	Africa|hCoV-19/South Africa/KRISP-K002306/2020|EPI ISL 515682|B.1.1.206|South Africa|2020-07-21	0.0004968311	Africa
Africa|hCoV-19/Kenya/C4872/2020|EPI ISL 568741|B.1.5|Kenya|2020-05-08	Africa|hCoV-19/South Africa/KRISP-K002306/2020|EPI ISL 515682|B.1.1.206|South Africa|2020-07-21	0.0004798118	Africa
Africa|hCoV-19/Kenya/C4895/2020|EPI ISL 568742|B.1.5|Kenya|2020-05-08	Africa|hCoV-19/South Africa/KRISP-K002306/2020|EPI ISL 515682|B.1.1.206|South Africa|2020-07-21	0.0005488493	Africa
Africa|hCoV-19/Kenya/C5008/2020|EPI ISL 568744|B.1|Kenya|2020-05-08	Africa|hCoV-19/South Africa/KRISP-K002306/2020|EPI ISL 515682|B.1.1.206|South Africa|2020-07-21	0.0004897238	Africa
Africa|hCoV-19/Kenya/C5011/2020|EPI ISL 568745|B.1.5|Kenya|2020-05-08	Africa|hCoV-19/South Africa/KRISP-K002306/2020|EPI ISL 515682|B.1.1.206|South Africa|2020-07-21	0.0005143763	Africa
Africa|hCoV-19/Kenya/C5119/2020|EPI ISL 568750|B.1|Kenya|2020-05-09	Africa|hCoV-19/South Africa/KRISP-K002306/2020|EPI ISL 515682|B.1.1.206|South Africa|2020-07-21	0.0004074171	Africa
Africa|hCoV-19/Kenya/C5177/2020|EPI ISL 568752|B.1.5|Kenya|2020-05-09	Africa|hCoV-19/South Africa/KRISP-K002306/2020|EPI ISL 515682|B.1.1.206|South Africa|2020-07-21	0.0004801690	Africa
Africa|hCoV-19/Kenya/C5178/2020|EPI ISL 568753|B.1.5|Kenya|2020-05-09	Africa|hCoV-19/South Africa/KRISP-K002306/2020|EPI ISL 515682|B.1.1.206|South Africa|2020-07-21	0.0004943044	Africa
Africa|hCoV-19/Kenya/C5246/2020|EPI ISL 568754|B.1.5|Kenya|2020-05-09	Africa|hCoV-19/South Africa/KRISP-K002306/2020|EPI ISL 515682|B.1.1.206|South Africa|2020-07-21	0.0004758713	Africa
Africa|hCoV-19/Kenya/C5288/2020|EPI ISL 568755|B.1.5|Kenya|2020-05-10	Africa|hCoV-19/South Africa/KRISP-K002306/2020|EPI ISL 515682|B.1.1.206|South Africa|2020-07-21	0.0005544550	Africa
Africa|hCoV-19/Kenya/C5289/2020|EPI ISL 568756|B.1.5|Kenya|2020-05-10	Africa|hCoV-19/South Africa/KRISP-K002306/2020|EPI ISL 515682|B.1.1.206|South Africa|2020-07-21	0.0004589871	Africa
Africa|hCoV-19/Kenya/C5328/2020|EPI ISL 568760|B.1.5|Kenya|2020-05-10	Africa|hCoV-19/South Africa/KRISP-K002306/2020|EPI ISL 515682|B.1.1.206|South Africa|2020-07-21	0.0004802550	Africa
Africa|hCoV-19/Kenya/C5335/2020|EPI ISL 568762|B.1.5|Kenya|2020-05-10	Africa|hCoV-19/South Africa/KRISP-K002306/2020|EPI ISL 515682|B.1.1.206|South Africa|2020-07-21	0.0004806683	Africa
Africa|hCoV-19/Kenya/C5384/2020|EPI ISL 568764|B.1.5|Kenya|2020-05-10	Africa|hCoV-19/South Africa/KRISP-K002306/2020|EPI ISL 515682|B.1.1.206|South Africa|2020-07-21	0.0005714824	Africa
Africa|hCoV-19/Kenya/C54/2020|EPI ISL 457847|B.1|Kenya|2020-03-24	Africa|hCoV-19/South Africa/KRISP-K002306/2020|EPI ISL 515682|B.1.1.206|South Africa|2020-07-21	0.0005138131	Africa
Africa|hCoV-19/Kenya/C544/2020|EPI ISL 457911|B.1.5|Kenya|2020-04-10	Africa|hCoV-19/South Africa/KRISP-K002306/2020|EPI ISL 515682|B.1.1.206|South Africa|2020-07-21	0.0004526340	Africa
Africa|hCoV-19/Kenya/C5442/2020|EPI ISL 568767|B.1.5|Kenya|2020-05-10	Africa|hCoV-19/South Africa/KRISP-K002306/2020|EPI ISL 515682|B.1.1.206|South Africa|2020-07-21	0.0005093371	Africa
Africa|hCoV-19/Kenya/C569/2020|EPI ISL 568700|B.1|Kenya|2020-04-12	Africa|hCoV-19/South Africa/KRISP-K002306/2020|EPI ISL 515682|B.1.1.206|South Africa|2020-07-21	0.0004894670	Africa
Africa|hCoV-19/Kenya/C5695/2020|EPI ISL 568770|B.1.5|Kenya|2020-05-11	Africa|hCoV-19/South Africa/KRISP-K002306/2020|EPI ISL 515682|B.1.1.206|South Africa|2020-07-21	0.0005433144	Africa
Africa|hCoV-19/Kenya/C5701/2020|EPI ISL 568772|B.1|Kenya|2020-05-11	Africa|hCoV-19/South Africa/KRISP-K002306/2020|EPI ISL 515682|B.1.1.206|South Africa|2020-07-21	0.0004753603	Africa
Africa|hCoV-19/Kenya/C571/2020|EPI ISL 568702|A|Kenya|2020-04-12	Africa|hCoV-19/South Africa/KRISP-K002306/2020|EPI ISL 515682|B.1.1.206|South Africa|2020-07-21	0.0008069699	Africa
Africa|hCoV-19/Kenya/C5767/2020|EPI ISL 568773|B.1.5|Kenya|2020-05-11	Africa|hCoV-19/South Africa/KRISP-K002306/2020|EPI ISL 515682|B.1.1.206|South Africa|2020-07-21	0.0005943904	Africa
Africa|hCoV-19/Kenya/C5811/2020|EPI ISL 568775|B.1.5|Kenya|2020-05-11	Africa|hCoV-19/South Africa/KRISP-K002306/2020|EPI ISL 515682|B.1.1.206|South Africa|2020-07-21	0.0004753596	Africa
Africa|hCoV-19/Kenya/C5813/2020|EPI ISL 568776|B.1|Kenya|2020-05-11	Africa|hCoV-19/South Africa/KRISP-K002306/2020|EPI ISL 515682|B.1.1.206|South Africa|2020-07-21	0.0004801689	Africa
Africa|hCoV-19/Kenya/C5835/2020|EPI ISL 568777|B.1.5|Kenya|2020-05-12	Africa|hCoV-19/South Africa/KRISP-K002306/2020|EPI ISL 515682|B.1.1.206|South Africa|2020-07-21	0.0005141300	Africa
Africa|hCoV-19/Kenya/C587/2020|EPI ISL 457912|B.1.5|Kenya|2020-04-11	Africa|hCoV-19/South Africa/KRISP-K002306/2020|EPI ISL 515682|B.1.1.206|South Africa|2020-07-21	0.0004176761	Africa
Africa|hCoV-19/Kenya/C589/2020|EPI ISL 457913|B.1.5|Kenya|2020-04-11	Africa|hCoV-19/South Africa/KRISP-K002306/2020|EPI ISL 515682|B.1.1.206|South Africa|2020-07-21	0.0004795768	Africa
Africa|hCoV-19/Kenya/C5902/2020|EPI ISL 568779|B.1.5|Kenya|2020-05-12	Africa|hCoV-19/South Africa/KRISP-K002306/2020|EPI ISL 515682|B.1.1.206|South Africa|2020-07-21	0.0004849584	Africa
Africa|hCoV-19/Kenya/C5911/2020|EPI ISL 568780|B.1.5|Kenya|2020-05-12	Africa|hCoV-19/South Africa/KRISP-K002306/2020|EPI ISL 515682|B.1.1.206|South Africa|2020-07-21	0.0004848355	Africa
Africa|hCoV-19/Kenya/C5914/2020|EPI ISL 568782|B.1.5|Kenya|2020-05-12	Africa|hCoV-19/South Africa/KRISP-K002306/2020|EPI ISL 515682|B.1.1.206|South Africa|2020-07-21	0.0005098217	Africa
Africa|hCoV-19/Kenya/C6186/2020|EPI ISL 568787|B.1.5|Kenya|2020-05-13	Africa|hCoV-19/South Africa/KRISP-K002306/2020|EPI ISL 515682|B.1.1.206|South Africa|2020-07-21	0.0005488755	Africa
Africa|hCoV-19/Kenya/C6255/2020|EPI ISL 568790|B.1.1.33|Kenya|2020-05-13	Africa|hCoV-19/South Africa/KRISP-K002306/2020|EPI ISL 515682|B.1.1.206|South Africa|2020-07-21	0.0005436397	Africa
Africa|hCoV-19/Kenya/C6298/2020|EPI ISL 568792|B.1|Kenya|2020-05-13	Africa|hCoV-19/South Africa/KRISP-K002306/2020|EPI ISL 515682|B.1.1.206|South Africa|2020-07-21	0.0004893763	Africa
Africa|hCoV-19/Kenya/C6369/2020|EPI ISL 568794|B.1|Kenya|2020-05-14	Africa|hCoV-19/South Africa/KRISP-K002306/2020|EPI ISL 515682|B.1.1.206|South Africa|2020-07-21	0.0005585546	Africa
Africa|hCoV-19/Kenya/C6380/2020|EPI ISL 568798|B.1.5|Kenya|2020-05-15	Africa|hCoV-19/South Africa/KRISP-K002306/2020|EPI ISL 515682|B.1.1.206|South Africa|2020-07-21	0.0004548132	Africa
Africa|hCoV-19/Kenya/C6384/2020|EPI ISL 568799|B.1|Kenya|2020-05-14	Africa|hCoV-19/South Africa/KRISP-K002306/2020|EPI ISL 515682|B.1.1.206|South Africa|2020-07-21	0.0004113684	Africa
Africa|hCoV-19/Kenya/C639/2020|EPI ISL 568703|B|Kenya|2020-04-14	Africa|hCoV-19/South Africa/KRISP-K002306/2020|EPI ISL 515682|B.1.1.206|South Africa|2020-07-21	0.0005937660	Africa
Africa|hCoV-19/Kenya/C6518/2020|EPI ISL 568803|B.1.5|Kenya|2020-05-14	Africa|hCoV-19/South Africa/KRISP-K002306/2020|EPI ISL 515682|B.1.1.206|South Africa|2020-07-21	0.0004921165	Africa
Africa|hCoV-19/Kenya/C6524/2020|EPI ISL 568805|A|Kenya|2020-05-14	Africa|hCoV-19/South Africa/KRISP-K002306/2020|EPI ISL 515682|B.1.1.206|South Africa|2020-07-21	0.0008628294	Africa
Africa|hCoV-19/Kenya/C656/2020|EPI ISL 457915|B.1.5|Kenya|2020-04-13	Africa|hCoV-19/South Africa/KRISP-K002306/2020|EPI ISL 515682|B.1.1.206|South Africa|2020-07-21	0.0005378804	Africa
Africa|hCoV-19/Kenya/C6564/2020|EPI ISL 568806|B.1.5|Kenya|2020-05-14	Africa|hCoV-19/South Africa/KRISP-K002306/2020|EPI ISL 515682|B.1.1.206|South Africa|2020-07-21	0.0005647109	Africa
Africa|hCoV-19/Kenya/C6878/2020|EPI ISL 568813|B.1.1|Kenya|2020-05-15	Africa|hCoV-19/South Africa/KRISP-K002306/2020|EPI ISL 515682|B.1.1.206|South Africa|2020-07-21	0.0003564459	Africa
Africa|hCoV-19/Kenya/C6914/2020|EPI ISL 568817|B.1|Kenya|2020-05-15	Africa|hCoV-19/South Africa/KRISP-K002306/2020|EPI ISL 515682|B.1.1.206|South Africa|2020-07-21	0.0005939541	Africa
Africa|hCoV-19/Kenya/C7081/2020|EPI ISL 568824|B.1.5|Kenya|2020-05-16	Africa|hCoV-19/South Africa/KRISP-K002306/2020|EPI ISL 515682|B.1.1.206|South Africa|2020-07-21	0.0004987645	Africa
Africa|hCoV-19/Kenya/C713/2020|EPI ISL 457920|B.1.5|Kenya|2020-04-14	Africa|hCoV-19/South Africa/KRISP-K002306/2020|EPI ISL 515682|B.1.1.206|South Africa|2020-07-21	0.0005042285	Africa
Africa|hCoV-19/Kenya/C7579/2020|EPI ISL 568842|A|Kenya|2020-05-16	Africa|hCoV-19/South Africa/KRISP-K002306/2020|EPI ISL 515682|B.1.1.206|South Africa|2020-07-21	0.0008305178	Africa
Africa|hCoV-19/Kenya/C7605/2020|EPI ISL 568847|A|Kenya|2020-05-16	Africa|hCoV-19/South Africa/KRISP-K002306/2020|EPI ISL 515682|B.1.1.206|South Africa|2020-07-21	0.0008487918	Africa
Africa|hCoV-19/Kenya/C787/2020|EPI ISL 457921|B.1.5|Kenya|2020-04-15	Africa|hCoV-19/South Africa/KRISP-K002306/2020|EPI ISL 515682|B.1.1.206|South Africa|2020-07-21	0.0004705838	Africa
Africa|hCoV-19/Kenya/C7949/2020|EPI ISL 568852|B.1|Kenya|2020-05-18	Africa|hCoV-19/South Africa/KRISP-K002306/2020|EPI ISL 515682|B.1.1.206|South Africa|2020-07-21	0.0005250943	Africa
Africa|hCoV-19/Kenya/C815/2020|EPI ISL 568706|B.1|Kenya|2020-04-16	Africa|hCoV-19/South Africa/KRISP-K002306/2020|EPI ISL 515682|B.1.1.206|South Africa|2020-07-21	0.0005240968	Africa
Africa|hCoV-19/Kenya/C8240/2020|EPI ISL 568855|B.1.5|Kenya|2020-05-19	Africa|hCoV-19/South Africa/KRISP-K002306/2020|EPI ISL 515682|B.1.1.206|South Africa|2020-07-21	0.0004569279	Africa
Africa|hCoV-19/Kenya/C926/2020|EPI ISL 457928|B.1.5|Kenya|2020-04-17	Africa|hCoV-19/South Africa/KRISP-K002306/2020|EPI ISL 515682|B.1.1.206|South Africa|2020-07-21	0.0005071950	Africa
Africa|hCoV-19/Kenya/D5/2020|EPI ISL 457999|B.1|Kenya|2020-05-22	Africa|hCoV-19/South Africa/KRISP-K002306/2020|EPI ISL 515682|B.1.1.206|South Africa|2020-07-21	0.0007575587	Africa
Africa|hCoV-19/Kenya/D6/2020|EPI ISL 458000|B.40|Kenya|2020-03-17	Africa|hCoV-19/South Africa/KRISP-K002306/2020|EPI ISL 515682|B.1.1.206|South Africa|2020-07-21	0.0008440034	Africa
Africa|hCoV-19/Kenya/NIC 059/2020|EPI ISL 457827|B.40|Kenya|2020-03	Africa|hCoV-19/South Africa/KRISP-K002306/2020|EPI ISL 515682|B.1.1.206|South Africa|2020-07-21	0.0008150702	Africa
Africa|hCoV-19/Kenya/NIC 084/2020|EPI ISL 457828|B|Kenya|2020-03	Africa|hCoV-19/South Africa/KRISP-K002306/2020|EPI ISL 515682|B.1.1.206|South Africa|2020-07-21	0.0007733465	Africa
Africa|hCoV-19/Kenya/NIC 087/2020|EPI ISL 457829|B.1.1.20|Kenya|2020-03	Africa|hCoV-19/South Africa/KRISP-K002306/2020|EPI ISL 515682|B.1.1.206|South Africa|2020-07-21	0.0004063907	Africa
Africa|hCoV-19/Kenya/NIC 089/2020|EPI ISL 457830|B.1.1.20|Kenya|2020-03	Africa|hCoV-19/South Africa/KRISP-K002306/2020|EPI ISL 515682|B.1.1.206|South Africa|2020-07-21	0.0003875594	Africa
Africa|hCoV-19/Kenya/NIC 168/2020|EPI ISL 457832|B.1.255|Kenya|2020-03	Africa|hCoV-19/South Africa/KRISP-K002306/2020|EPI ISL 515682|B.1.1.206|South Africa|2020-07-21	0.0005191705	Africa
Africa|hCoV-19/Kenya/NIC 187/2020|EPI ISL 457833|B.1.5|Kenya|2020-03-20	Africa|hCoV-19/South Africa/KRISP-K002306/2020|EPI ISL 515682|B.1.1.206|South Africa|2020-07-21	0.0005378445	Africa
Africa|hCoV-19/Kenya/NIC 196/2020|EPI ISL 457834|B.1.1|Kenya|2020-03-21	Africa|hCoV-19/South Africa/KRISP-K002306/2020|EPI ISL 515682|B.1.1.206|South Africa|2020-07-21	0.0003512798	Africa
Africa|hCoV-19/Kenya/NIC 248/2020|EPI ISL 457836|B.40|Kenya|2020-03-23	Africa|hCoV-19/South Africa/KRISP-K002306/2020|EPI ISL 515682|B.1.1.206|South Africa|2020-07-21	0.0007195504	Africa
Africa|hCoV-19/Kenya/NIC 266/2020|EPI ISL 457838|B.6|Kenya|2020-03-24	Africa|hCoV-19/South Africa/KRISP-K002306/2020|EPI ISL 515682|B.1.1.206|South Africa|2020-07-21	0.0008550755	Africa
Africa|hCoV-19/Kenya/NIC 492/2020|EPI ISL 457840|B.1.5|Kenya|2020-03	Africa|hCoV-19/South Africa/KRISP-K002306/2020|EPI ISL 515682|B.1.1.206|South Africa|2020-07-21	0.0004534230	Africa
Africa|hCoV-19/Kenya/NIC 512/2020|EPI ISL 457841|B.1.5|Kenya|2020-03	Africa|hCoV-19/South Africa/KRISP-K002306/2020|EPI ISL 515682|B.1.1.206|South Africa|2020-07-21	0.0004530912	Africa
Africa|hCoV-19/Kenya/NIC 569/2020|EPI ISL 457843|B.1.1|Kenya|2020-03-29	Africa|hCoV-19/South Africa/KRISP-K002306/2020|EPI ISL 515682|B.1.1.206|South Africa|2020-07-21	0.0004033180	Africa
Africa|hCoV-19/Kenya/NIC 593/2020|EPI ISL 457844|B.1.1.316|Kenya|2020-03-29	Africa|hCoV-19/South Africa/KRISP-K002306/2020|EPI ISL 515682|B.1.1.206|South Africa|2020-07-21	0.0003804956	Africa
Africa|hCoV-19/Kenya/S052/2020|EPI ISL 457932|B.4|Kenya|2020-03-14	Africa|hCoV-19/South Africa/KRISP-K002306/2020|EPI ISL 515682|B.1.1.206|South Africa|2020-07-21	0.0008972043	Africa
Africa|hCoV-19/Kenya/S109/2020|EPI ISL 457933|B.4|Kenya|2020-03-23	Africa|hCoV-19/South Africa/KRISP-K002306/2020|EPI ISL 515682|B.1.1.206|South Africa|2020-07-21	0.0008349054	Africa
Africa|hCoV-19/Kenya/S299/2020|EPI ISL 457934|B.1.1.1|Kenya|2020-03-29	Africa|hCoV-19/South Africa/KRISP-K002306/2020|EPI ISL 515682|B.1.1.206|South Africa|2020-07-21	0.0005479604	Africa
Africa|hCoV-19/Madagascar/IP-01650/2020|EPI ISL 508862|B.1|Madagascar|2020-03-20	Africa|hCoV-19/South Africa/KRISP-K002306/2020|EPI ISL 515682|B.1.1.206|South Africa|2020-07-21	0.0005714825	Africa
Africa|hCoV-19/Madagascar/IP-01861/2020|EPI ISL 508863|B.1|Madagascar|2020-03-22	Africa|hCoV-19/South Africa/KRISP-K002306/2020|EPI ISL 515682|B.1.1.206|South Africa|2020-07-21	0.0005714826	Africa
Africa|hCoV-19/Mali/M002593/2020|EPI ISL 487446|A|Mali|2020-04-06	Africa|hCoV-19/South Africa/KRISP-K002306/2020|EPI ISL 515682|B.1.1.206|South Africa|2020-07-21	0.0008406109	Africa
Africa|hCoV-19/Mali/M002615/2020|EPI ISL 487447|A|Mali|2020-04-06	Africa|hCoV-19/South Africa/KRISP-K002306/2020|EPI ISL 515682|B.1.1.206|South Africa|2020-07-21	0.0008070515	Africa
Africa|hCoV-19/Mali/M002616/2020|EPI ISL 487448|A|Mali|2020-04-06	Africa|hCoV-19/South Africa/KRISP-K002306/2020|EPI ISL 515682|B.1.1.206|South Africa|2020-07-21	0.0007748338	Africa
Africa|hCoV-19/Mali/M002618/2020|EPI ISL 487449|A|Mali|2020-04-06	Africa|hCoV-19/South Africa/KRISP-K002306/2020|EPI ISL 515682|B.1.1.206|South Africa|2020-07-21	0.0008406138	Africa
Africa|hCoV-19/Mali/M002644/2020|EPI ISL 487450|A|Mali|2020-04-08	Africa|hCoV-19/South Africa/KRISP-K002306/2020|EPI ISL 515682|B.1.1.206|South Africa|2020-07-21	0.0008743148	Africa
Africa|hCoV-19/Mali/M002659/2020|EPI ISL 487451|A|Mali|2020-04-09	Africa|hCoV-19/South Africa/KRISP-K002306/2020|EPI ISL 515682|B.1.1.206|South Africa|2020-07-21	0.0008069701	Africa
Africa|hCoV-19/Mali/M002663/2020|EPI ISL 487452|A|Mali|2020-04-09	Africa|hCoV-19/South Africa/KRISP-K002306/2020|EPI ISL 515682|B.1.1.206|South Africa|2020-07-21	0.0009078965	Africa
Africa|hCoV-19/Mali/M002667/2020|EPI ISL 487453|B.1|Mali|2020-04-10	Africa|hCoV-19/South Africa/KRISP-K002306/2020|EPI ISL 515682|B.1.1.206|South Africa|2020-07-21	0.0005714826	Africa
Africa|hCoV-19/Mali/M002672/2020|EPI ISL 487454|B|Mali|2020-04-10	Africa|hCoV-19/South Africa/KRISP-K002306/2020|EPI ISL 515682|B.1.1.206|South Africa|2020-07-21	0.0007398843	Africa
Africa|hCoV-19/Mali/M002673/2020|EPI ISL 487455|B.1|Mali|2020-04-10	Africa|hCoV-19/South Africa/KRISP-K002306/2020|EPI ISL 515682|B.1.1.206|South Africa|2020-07-21	0.0005714711	Africa
Africa|hCoV-19/Mali/M002675/2020|EPI ISL 487456|A|Mali|2020-04-10	Africa|hCoV-19/South Africa/KRISP-K002306/2020|EPI ISL 515682|B.1.1.206|South Africa|2020-07-21	0.0008069701	Africa
Africa|hCoV-19/Mali/M002698/2020|EPI ISL 487457|A|Mali|2020-04-12	Africa|hCoV-19/South Africa/KRISP-K002306/2020|EPI ISL 515682|B.1.1.206|South Africa|2020-07-21	0.0007742233	Africa
Africa|hCoV-19/Mali/M002700/2020|EPI ISL 487458|B.1|Mali|2020-04-12	Africa|hCoV-19/South Africa/KRISP-K002306/2020|EPI ISL 515682|B.1.1.206|South Africa|2020-07-21	0.0007088581	Africa
Africa|hCoV-19/Mali/M002703/2020|EPI ISL 487459|B.1|Mali|2020-04-12	Africa|hCoV-19/South Africa/KRISP-K002306/2020|EPI ISL 515682|B.1.1.206|South Africa|2020-07-21	0.0006387288	Africa
Africa|hCoV-19/Mali/M002704/2020|EPI ISL 487460|A|Mali|2020-04-12	Africa|hCoV-19/South Africa/KRISP-K002306/2020|EPI ISL 515682|B.1.1.206|South Africa|2020-07-21	0.0007396604	Africa
Africa|hCoV-19/Mali/M002707/2020|EPI ISL 487461|A|Mali|2020-04-12	Africa|hCoV-19/South Africa/KRISP-K002306/2020|EPI ISL 515682|B.1.1.206|South Africa|2020-07-21	0.0009079359	Africa
Africa|hCoV-19/Mali/M002758/2020|EPI ISL 487462|B.1|Mali|2020-04-13	Africa|hCoV-19/South Africa/KRISP-K002306/2020|EPI ISL 515682|B.1.1.206|South Africa|2020-07-21	0.0006724343	Africa
Africa|hCoV-19/Mali/M002823/2020|EPI ISL 487463|A|Mali|2020-04-14	Africa|hCoV-19/South Africa/KRISP-K002306/2020|EPI ISL 515682|B.1.1.206|South Africa|2020-07-21	0.0008405911	Africa
Africa|hCoV-19/Mali/M002824/2020|EPI ISL 487464|B.1.3|Mali|2020-04-14	Africa|hCoV-19/South Africa/KRISP-K002306/2020|EPI ISL 515682|B.1.1.206|South Africa|2020-07-21	0.0006724025	Africa
Africa|hCoV-19/Mali/M002826/2020|EPI ISL 487465|A|Mali|2020-04-14	Africa|hCoV-19/South Africa/KRISP-K002306/2020|EPI ISL 515682|B.1.1.206|South Africa|2020-07-21	0.0007733307	Africa
Africa|hCoV-19/Mali/M002830/2020|EPI ISL 487466|B.1.275|Mali|2020-04-14	Africa|hCoV-19/South Africa/KRISP-K002306/2020|EPI ISL 515682|B.1.1.206|South Africa|2020-07-21	0.0006387973	Africa
Africa|hCoV-19/Morocco/15N/2020|EPI ISL 458150|B.1.1|Morocco|2020-05-15	Africa|hCoV-19/South Africa/KRISP-K002306/2020|EPI ISL 515682|B.1.1.206|South Africa|2020-07-21	0.0006732013	Africa
Africa|hCoV-19/Morocco/6887/2020|EPI ISL 459965|B.1.1|Morocco|2020-03-03	Africa|hCoV-19/South Africa/KRISP-K002306/2020|EPI ISL 515682|B.1.1.206|South Africa|2020-07-21	0.0003696884	Africa
Africa|hCoV-19/Morocco/6888/2020|EPI ISL 459966|B.1.1|Morocco|2020-03-15	Africa|hCoV-19/South Africa/KRISP-K002306/2020|EPI ISL 515682|B.1.1.206|South Africa|2020-07-21	0.0004705521	Africa
Africa|hCoV-19/Morocco/6889/2020|EPI ISL 459967|B.1.5|Morocco|2020-03-15	Africa|hCoV-19/South Africa/KRISP-K002306/2020|EPI ISL 515682|B.1.1.206|South Africa|2020-07-21	0.0004749246	Africa
Africa|hCoV-19/Morocco/6890/2020|EPI ISL 459968|B.1.5|Morocco|2020-03-17	Africa|hCoV-19/South Africa/KRISP-K002306/2020|EPI ISL 515682|B.1.1.206|South Africa|2020-07-21	0.0005412325	Africa
Africa|hCoV-19/Morocco/6891/2020|EPI ISL 459969|B.1.255|Morocco|2020-03-20	Africa|hCoV-19/South Africa/KRISP-K002306/2020|EPI ISL 515682|B.1.1.206|South Africa|2020-07-21	0.0005096231	Africa
Africa|hCoV-19/Morocco/6892/2020|EPI ISL 459970|B.1.5|Morocco|2020-03-17	Africa|hCoV-19/South Africa/KRISP-K002306/2020|EPI ISL 515682|B.1.1.206|South Africa|2020-07-21	0.0005439176	Africa
Africa|hCoV-19/Morocco/6893/2020|EPI ISL 459971|B.1.153|Morocco|2020-03-18	Africa|hCoV-19/South Africa/KRISP-K002306/2020|EPI ISL 515682|B.1.1.206|South Africa|2020-07-21	0.0007158929	Africa
Africa|hCoV-19/Morocco/6894/2020|EPI ISL 459972|B.1|Morocco|2020-03-20	Africa|hCoV-19/South Africa/KRISP-K002306/2020|EPI ISL 515682|B.1.1.206|South Africa|2020-07-21	0.0006724027	Africa
Africa|hCoV-19/Morocco/6895/2020|EPI ISL 459973|B.1.1|Morocco|2020-03-20	Africa|hCoV-19/South Africa/KRISP-K002306/2020|EPI ISL 515682|B.1.1.206|South Africa|2020-07-21	0.0004033046	Africa
Africa|hCoV-19/Morocco/6897/2020|EPI ISL 459975|B.1.5|Morocco|2020-03-21	Africa|hCoV-19/South Africa/KRISP-K002306/2020|EPI ISL 515682|B.1.1.206|South Africa|2020-07-21	0.0005378624	Africa
Africa|hCoV-19/Morocco/6898/2020|EPI ISL 459976|B.1|Morocco|2020-03-16	Africa|hCoV-19/South Africa/KRISP-K002306/2020|EPI ISL 515682|B.1.1.206|South Africa|2020-07-21	0.0006051642	Africa
Africa|hCoV-19/Morocco/6899/2020|EPI ISL 459977|B.1.1|Morocco|2020-04-21	Africa|hCoV-19/South Africa/KRISP-K002306/2020|EPI ISL 515682|B.1.1.206|South Africa|2020-07-21	0.0004033221	Africa
Africa|hCoV-19/Morocco/6900/2020|EPI ISL 459978|B.1.1.247|Morocco|2020-04-20	Africa|hCoV-19/South Africa/KRISP-K002306/2020|EPI ISL 515682|B.1.1.206|South Africa|2020-07-21	0.0005042052	Africa
Africa|hCoV-19/Morocco/6901/2020|EPI ISL 459979|B.1|Morocco|2020-04-19	Africa|hCoV-19/South Africa/KRISP-K002306/2020|EPI ISL 515682|B.1.1.206|South Africa|2020-07-21	0.0006051114	Africa
Africa|hCoV-19/Morocco/6902/2020|EPI ISL 459980|B.1.1|Morocco|2020-04-19	Africa|hCoV-19/South Africa/KRISP-K002306/2020|EPI ISL 515682|B.1.1.206|South Africa|2020-07-21	0.0005378297	Africa
Africa|hCoV-19/Morocco/6903/2020|EPI ISL 459981|B.1|Morocco|2020-04-19	Africa|hCoV-19/South Africa/KRISP-K002306/2020|EPI ISL 515682|B.1.1.206|South Africa|2020-07-21	0.0007397049	Africa
Africa|hCoV-19/Morocco/6904/2020|EPI ISL 459982|B.1|Morocco|2020-04-18	Africa|hCoV-19/South Africa/KRISP-K002306/2020|EPI ISL 515682|B.1.1.206|South Africa|2020-07-21	0.0007060702	Africa
Africa|hCoV-19/Morocco/6905/2020|EPI ISL 459983|B.1.1|Morocco|2020-04-21	Africa|hCoV-19/South Africa/KRISP-K002306/2020|EPI ISL 515682|B.1.1.206|South Africa|2020-07-21	0.0004705820	Africa
Africa|hCoV-19/Morocco/6906/2020|EPI ISL 459984|B.1.1|Morocco|2020-04-06	Africa|hCoV-19/South Africa/KRISP-K002306/2020|EPI ISL 515682|B.1.1.206|South Africa|2020-07-21	0.0003696884	Africa
Africa|hCoV-19/Morocco/AZ183/2020|EPI ISL 476026|B.1.1|Morocco|2020-05-11	Africa|hCoV-19/South Africa/KRISP-K002306/2020|EPI ISL 515682|B.1.1.206|South Africa|2020-07-21	0.0005714805	Africa
Africa|hCoV-19/Morocco/CA24/2020|EPI ISL 476025|B.1.1|Morocco|2020-05-02	Africa|hCoV-19/South Africa/KRISP-K002306/2020|EPI ISL 515682|B.1.1.206|South Africa|2020-07-21	0.0007060747	Africa
Africa|hCoV-19/Morocco/HMIMV-Rabat102-03/2020|EPI ISL 471456|B.1|Morocco|2020-03-31	Africa|hCoV-19/South Africa/KRISP-K002306/2020|EPI ISL 515682|B.1.1.206|South Africa|2020-07-21	0.0007060677	Africa
Africa|hCoV-19/Morocco/HMIMV-Rabat1025-04/2020|EPI ISL 471457|B.1|Morocco|2020-04-13	Africa|hCoV-19/South Africa/KRISP-K002306/2020|EPI ISL 515682|B.1.1.206|South Africa|2020-07-21	0.0006387845	Africa
Africa|hCoV-19/Morocco/HMIMV-Rabat1429-04/2020|EPI ISL 471458|B.1|Morocco|2020-04-19	Africa|hCoV-19/South Africa/KRISP-K002306/2020|EPI ISL 515682|B.1.1.206|South Africa|2020-07-21	0.0007397397	Africa
Africa|hCoV-19/Morocco/HMIMV-Rabat1435-04/2020|EPI ISL 471459|B.1|Morocco|2020-04-19	Africa|hCoV-19/South Africa/KRISP-K002306/2020|EPI ISL 515682|B.1.1.206|South Africa|2020-07-21	0.0006051257	Africa
Africa|hCoV-19/Morocco/HMIMV-Rabat1462-04/2020|EPI ISL 471460|B.1|Morocco|2020-04-19	Africa|hCoV-19/South Africa/KRISP-K002306/2020|EPI ISL 515682|B.1.1.206|South Africa|2020-07-21	0.0007060702	Africa
Africa|hCoV-19/Morocco/OUA677-19/2020|EPI ISL 451400|B.1.5|Morocco|2020-04-23	Africa|hCoV-19/South Africa/KRISP-K002306/2020|EPI ISL 515682|B.1.1.206|South Africa|2020-07-21	0.0006051520	Africa
Africa|hCoV-19/Morocco/RA85/2020|EPI ISL 467299|B.1|Morocco|2020-05-21	Africa|hCoV-19/South Africa/KRISP-K002306/2020|EPI ISL 515682|B.1.1.206|South Africa|2020-07-21	0.0010764447	Africa
Africa|hCoV-19/Morocco/RMPS-01/2020|EPI ISL 469017|B.1|Morocco|2020-04-13	Africa|hCoV-19/South Africa/KRISP-K002306/2020|EPI ISL 515682|B.1.1.206|South Africa|2020-07-21	0.0005714826	Africa
Africa|hCoV-19/Morocco/RMPS-02/2020|EPI ISL 469049|B.1|Morocco|2020-03-30	Africa|hCoV-19/South Africa/KRISP-K002306/2020|EPI ISL 515682|B.1.1.206|South Africa|2020-07-21	0.0005715075	Africa
Africa|hCoV-19/Morocco/RMPS-03/2020|EPI ISL 469051|B.1|Morocco|2020-04-03	Africa|hCoV-19/South Africa/KRISP-K002306/2020|EPI ISL 515682|B.1.1.206|South Africa|2020-07-21	0.0006724025	Africa
Africa|hCoV-19/Morocco/RMPS-04/2020|EPI ISL 469052|B.1|Morocco|2020-03-30	Africa|hCoV-19/South Africa/KRISP-K002306/2020|EPI ISL 515682|B.1.1.206|South Africa|2020-07-21	0.0005714826	Africa
Africa|hCoV-19/Morocco/RMPS-05/2020|EPI ISL 469053|B.1|Morocco|2020-03-30	Africa|hCoV-19/South Africa/KRISP-K002306/2020|EPI ISL 515682|B.1.1.206|South Africa|2020-07-21	0.0005378551	Africa
Africa|hCoV-19/Morocco/RMPS-06/2020|EPI ISL 469054|B.1|Morocco|2020-04-01	Africa|hCoV-19/South Africa/KRISP-K002306/2020|EPI ISL 515682|B.1.1.206|South Africa|2020-07-21	0.0005714826	Africa
Africa|hCoV-19/Morocco/RMPS-12/2020|EPI ISL 482737|B.1.1|Morocco|2020-05-08	Africa|hCoV-19/South Africa/KRISP-K002306/2020|EPI ISL 515682|B.1.1.206|South Africa|2020-07-21	0.0005816005	Africa
Africa|hCoV-19/Morocco/RMPS-13/2020|EPI ISL 482738|B.1|Morocco|2020-04-10	Africa|hCoV-19/South Africa/KRISP-K002306/2020|EPI ISL 515682|B.1.1.206|South Africa|2020-07-21	0.0005815688	Africa
Africa|hCoV-19/Morocco/RMPS-14/2020|EPI ISL 482739|B.1|Morocco|2020-04-22	Africa|hCoV-19/South Africa/KRISP-K002306/2020|EPI ISL 515682|B.1.1.206|South Africa|2020-07-21	0.0005931331	Africa
Africa|hCoV-19/Morocco/refstage1/2020|EPI ISL 476559|B.1.5|Morocco|2020-02-27	Africa|hCoV-19/South Africa/KRISP-K002306/2020|EPI ISL 515682|B.1.1.206|South Africa|2020-07-21	0.0004705842	Africa
Africa|hCoV-19/Nigeria/AB03-CV135/2020|EPI ISL 527872|B.1.5|Nigeria|2020-05-12	Africa|hCoV-19/South Africa/KRISP-K002306/2020|EPI ISL 515682|B.1.1.206|South Africa|2020-07-21	0.0005776358	Africa
Africa|hCoV-19/Nigeria/ED01-CV155/2020|EPI ISL 527873|B.40|Nigeria|2020-02-21	Africa|hCoV-19/South Africa/KRISP-K002306/2020|EPI ISL 515682|B.1.1.206|South Africa|2020-07-21	0.0008743069	Africa
Africa|hCoV-19/Nigeria/ED02-CV156/2020|EPI ISL 527874|B.40|Nigeria|2020-03-23	Africa|hCoV-19/South Africa/KRISP-K002306/2020|EPI ISL 515682|B.1.1.206|South Africa|2020-07-21	0.0007733462	Africa
Africa|hCoV-19/Nigeria/ED03-CV157/2020|EPI ISL 527875|B.40|Nigeria|2020-03-26	Africa|hCoV-19/South Africa/KRISP-K002306/2020|EPI ISL 515682|B.1.1.206|South Africa|2020-07-21	0.0009368746	Africa
Africa|hCoV-19/Nigeria/ED04-CV158/2020|EPI ISL 527876|A|Nigeria|2020-03-25	Africa|hCoV-19/South Africa/KRISP-K002306/2020|EPI ISL 515682|B.1.1.206|South Africa|2020-07-21	0.0008069844	Africa
Africa|hCoV-19/Nigeria/ED06-CV159/2020|EPI ISL 527877|A|Nigeria|2020-03-25	Africa|hCoV-19/South Africa/KRISP-K002306/2020|EPI ISL 515682|B.1.1.206|South Africa|2020-07-21	0.0007988286	Africa
Africa|hCoV-19/Nigeria/ED07-CV160/2020|EPI ISL 527878|B.40|Nigeria|2020-03-31	Africa|hCoV-19/South Africa/KRISP-K002306/2020|EPI ISL 515682|B.1.1.206|South Africa|2020-07-21	0.0009080487	Africa
Africa|hCoV-19/Nigeria/ED1010-CV215/2020|EPI ISL 527879|B.1.1.229|Nigeria|2020-05-04	Africa|hCoV-19/South Africa/KRISP-K002306/2020|EPI ISL 515682|B.1.1.206|South Africa|2020-07-21	0.0004369324	Africa
Africa|hCoV-19/Nigeria/ED18-CV161/2020|EPI ISL 527880|B.1.5|Nigeria|2020-03-25	Africa|hCoV-19/South Africa/KRISP-K002306/2020|EPI ISL 515682|B.1.1.206|South Africa|2020-07-21	0.0005053500	Africa
Africa|hCoV-19/Nigeria/ED20-CV162/2020|EPI ISL 527881|B.1|Nigeria|2020-03-30	Africa|hCoV-19/South Africa/KRISP-K002306/2020|EPI ISL 515682|B.1.1.206|South Africa|2020-07-21	0.0005714827	Africa
Africa|hCoV-19/Nigeria/ED25-CV163/2020|EPI ISL 527882|B.1.5|Nigeria|2020-05-09	Africa|hCoV-19/South Africa/KRISP-K002306/2020|EPI ISL 515682|B.1.1.206|South Africa|2020-07-21	0.0005042070	Africa
Africa|hCoV-19/Nigeria/ED32-CV164/2020|EPI ISL 527883|B.1.5|Nigeria|2020-05-18	Africa|hCoV-19/South Africa/KRISP-K002306/2020|EPI ISL 515682|B.1.1.206|South Africa|2020-07-21	0.0005086460	Africa
Africa|hCoV-19/Nigeria/ED46-CV165/2020|EPI ISL 527884|B.1.1.229|Nigeria|2020-04-24	Africa|hCoV-19/South Africa/KRISP-K002306/2020|EPI ISL 515682|B.1.1.206|South Africa|2020-07-21	0.0005041965	Africa
Africa|hCoV-19/Nigeria/ED48-CV193/2020|EPI ISL 527885|B.1.5|Nigeria|2020-04-26	Africa|hCoV-19/South Africa/KRISP-K002306/2020|EPI ISL 515682|B.1.1.206|South Africa|2020-07-21	0.0004475633	Africa
Africa|hCoV-19/Nigeria/EK025-CV58/2020|EPI ISL 487098|B.1.1.71|Nigeria|2020-04-19	Africa|hCoV-19/South Africa/KRISP-K002306/2020|EPI ISL 515682|B.1.1.206|South Africa|2020-07-21	0.0005163538	Africa
Africa|hCoV-19/Nigeria/EK084-CV50/2020|EPI ISL 487105|B.1.1.71|Nigeria|2020-04-23	Africa|hCoV-19/South Africa/KRISP-K002306/2020|EPI ISL 515682|B.1.1.206|South Africa|2020-07-21	0.0005041924	Africa
Africa|hCoV-19/Nigeria/EK220-CV54/2020|EPI ISL 487102|B.1.1|Nigeria|2020-05-14	Africa|hCoV-19/South Africa/KRISP-K002306/2020|EPI ISL 515682|B.1.1.206|South Africa|2020-07-21	0.0004711330	Africa
Africa|hCoV-19/Nigeria/EK254-CV60/2020|EPI ISL 487096|B.1.1|Nigeria|2020-05-19	Africa|hCoV-19/South Africa/KRISP-K002306/2020|EPI ISL 515682|B.1.1.206|South Africa|2020-07-21	0.0004835128	Africa
Africa|hCoV-19/Nigeria/EK291-CV115/2020|EPI ISL 527887|B.1.1|Nigeria|2020-06-02	Africa|hCoV-19/South Africa/KRISP-K002306/2020|EPI ISL 515682|B.1.1.206|South Africa|2020-07-21	0.0005042268	Africa
Africa|hCoV-19/Nigeria/KW017-CV24/2020|EPI ISL 455362|B.1.255|Nigeria|2020-04-10	Africa|hCoV-19/South Africa/KRISP-K002306/2020|EPI ISL 515682|B.1.1.206|South Africa|2020-07-21	0.0006051378	Africa
Africa|hCoV-19/Nigeria/KW298-CV48/2020|EPI ISL 487107|A|Nigeria|2020-05-08	Africa|hCoV-19/South Africa/KRISP-K002306/2020|EPI ISL 515682|B.1.1.206|South Africa|2020-07-21	0.0008742736	Africa
Africa|hCoV-19/Nigeria/KW326-CV52/2020|EPI ISL 487103|B.1.1|Nigeria|2020-05-09	Africa|hCoV-19/South Africa/KRISP-K002306/2020|EPI ISL 515682|B.1.1.206|South Africa|2020-07-21	0.0004393431	Africa
Africa|hCoV-19/Nigeria/Lagos01/2020|EPI ISL 413550|B.1.1|Nigeria|2020-02-27	Africa|hCoV-19/South Africa/KRISP-K002306/2020|EPI ISL 515682|B.1.1.206|South Africa|2020-07-21	0.0004083910	Africa
Africa|hCoV-19/Nigeria/NG57752/2020|EPI ISL 462992|B.1.1|Nigeria|2020-03	Africa|hCoV-19/South Africa/KRISP-K002306/2020|EPI ISL 515682|B.1.1.206|South Africa|2020-07-21	0.0004374610	Africa
Africa|hCoV-19/Nigeria/OG007-CV22/2020|EPI ISL 455412|B.40|Nigeria|2020-03-29	Africa|hCoV-19/South Africa/KRISP-K002306/2020|EPI ISL 515682|B.1.1.206|South Africa|2020-07-21	0.0008070214	Africa
Africa|hCoV-19/Nigeria/ON191-CV49/2020|EPI ISL 487106|B.1.246|Nigeria|2020-06-30	Africa|hCoV-19/South Africa/KRISP-K002306/2020|EPI ISL 515682|B.1.1.206|South Africa|2020-07-21	0.0006756501	Africa
Africa|hCoV-19/Nigeria/ON505-CV43/2020|EPI ISL 487112|B.1.246|Nigeria|2020-05-24	Africa|hCoV-19/South Africa/KRISP-K002306/2020|EPI ISL 515682|B.1.1.206|South Africa|2020-07-21	0.0007396726	Africa
Africa|hCoV-19/Nigeria/ON507-CV44/2020|EPI ISL 487111|B.1.1.10|Nigeria|2020-05-24	Africa|hCoV-19/South Africa/KRISP-K002306/2020|EPI ISL 515682|B.1.1.206|South Africa|2020-07-21	0.0005721748	Africa
Africa|hCoV-19/Nigeria/ON595-CV121/2020|EPI ISL 527888|B.1.1.90|Nigeria|2020-06-03	Africa|hCoV-19/South Africa/KRISP-K002306/2020|EPI ISL 515682|B.1.1.206|South Africa|2020-07-21	0.0005378424	Africa
Africa|hCoV-19/Nigeria/ON705-CV153/2020|EPI ISL 527889|B.1.1.1|Nigeria|2020-06-09	Africa|hCoV-19/South Africa/KRISP-K002306/2020|EPI ISL 515682|B.1.1.206|South Africa|2020-07-21	0.0006387138	Africa
Africa|hCoV-19/Nigeria/ON752-CV144/2020|EPI ISL 527890|B.1|Nigeria|2020-06-11	Africa|hCoV-19/South Africa/KRISP-K002306/2020|EPI ISL 515682|B.1.1.206|South Africa|2020-07-21	0.0007065356	Africa
Africa|hCoV-19/Nigeria/ON920-CV152/2020|EPI ISL 527891|B.1.1.220|Nigeria|2020-06-16	Africa|hCoV-19/South Africa/KRISP-K002306/2020|EPI ISL 515682|B.1.1.206|South Africa|2020-07-21	0.0005384577	Africa
Africa|hCoV-19/Nigeria/ON969-CV145/2020|EPI ISL 527892|B.1.1|Nigeria|2020-06-17	Africa|hCoV-19/South Africa/KRISP-K002306/2020|EPI ISL 515682|B.1.1.206|South Africa|2020-07-21	0.0005378766	Africa
Africa|hCoV-19/Nigeria/OS016-CV3/2020|EPI ISL 455413|B.40|Nigeria|2020-03-27	Africa|hCoV-19/South Africa/KRISP-K002306/2020|EPI ISL 515682|B.1.1.206|South Africa|2020-07-21	0.0007756408	Africa
Africa|hCoV-19/Nigeria/OS030-CV5/2020|EPI ISL 455415|A|Nigeria|2020-03-29	Africa|hCoV-19/South Africa/KRISP-K002306/2020|EPI ISL 515682|B.1.1.206|South Africa|2020-07-21	0.0009757229	Africa
Africa|hCoV-19/Nigeria/OS055-CV8/2020|EPI ISL 455418|A|Nigeria|2020-03-29	Africa|hCoV-19/South Africa/KRISP-K002306/2020|EPI ISL 515682|B.1.1.206|South Africa|2020-07-21	0.0009667607	Africa
Africa|hCoV-19/Nigeria/OS060-CV9/2020|EPI ISL 455419|B.1|Nigeria|2020-03-29	Africa|hCoV-19/South Africa/KRISP-K002306/2020|EPI ISL 515682|B.1.1.206|South Africa|2020-07-21	0.0007120706	Africa
Africa|hCoV-19/Nigeria/OS070-CV11/2020|EPI ISL 455422|A|Nigeria|2020-03-29	Africa|hCoV-19/South Africa/KRISP-K002306/2020|EPI ISL 515682|B.1.1.206|South Africa|2020-07-21	0.0009416041	Africa
Africa|hCoV-19/Nigeria/OS085-CV14/2020|EPI ISL 455424|A|Nigeria|2020-03-29	Africa|hCoV-19/South Africa/KRISP-K002306/2020|EPI ISL 515682|B.1.1.206|South Africa|2020-07-21	0.0008406475	Africa
Africa|hCoV-19/Nigeria/OS125-CV20/2020|EPI ISL 455427|A|Nigeria|2020-03-29	Africa|hCoV-19/South Africa/KRISP-K002306/2020|EPI ISL 515682|B.1.1.206|South Africa|2020-07-21	0.0009444719	Africa
Africa|hCoV-19/Nigeria/OS294-CV42/2020|EPI ISL 487113|B.1.5|Nigeria|2020-04-23	Africa|hCoV-19/South Africa/KRISP-K002306/2020|EPI ISL 515682|B.1.1.206|South Africa|2020-07-21	0.0005714938	Africa
Africa|hCoV-19/Nigeria/OS524-CV45/2020|EPI ISL 487110|B.1.22|Nigeria|2020-05-11	Africa|hCoV-19/South Africa/KRISP-K002306/2020|EPI ISL 515682|B.1.1.206|South Africa|2020-07-21	0.0006724025	Africa
Africa|hCoV-19/Nigeria/OS589-CV46/2020|EPI ISL 487109|B.1.22|Nigeria|2020-05-29	Africa|hCoV-19/South Africa/KRISP-K002306/2020|EPI ISL 515682|B.1.1.206|South Africa|2020-07-21	0.0007062813	Africa
Africa|hCoV-19/Nigeria/OY008-CV29/2020|EPI ISL 455429|B.1|Nigeria|2020-03-27	Africa|hCoV-19/South Africa/KRISP-K002306/2020|EPI ISL 515682|B.1.1.206|South Africa|2020-07-21	0.0005714825	Africa
Africa|hCoV-19/Nigeria/OY045A-CV35/2020|EPI ISL 455431|B.40|Nigeria|2020-04-02	Africa|hCoV-19/South Africa/KRISP-K002306/2020|EPI ISL 515682|B.1.1.206|South Africa|2020-07-21	0.0007735283	Africa
Africa|hCoV-19/Nigeria/OY094-CV57/2020|EPI ISL 487099|B.1.1.102|Nigeria|2020-04-24	Africa|hCoV-19/South Africa/KRISP-K002306/2020|EPI ISL 515682|B.1.1.206|South Africa|2020-07-21	0.0004369602	Africa
Africa|hCoV-19/Nigeria/OY175-CV51/2020|EPI ISL 487104|B.1|Nigeria|2020-05-03	Africa|hCoV-19/South Africa/KRISP-K002306/2020|EPI ISL 515682|B.1.1.206|South Africa|2020-07-21	0.0006824364	Africa
Africa|hCoV-19/Nigeria/OY233-CV66/2020|EPI ISL 487091|B.1.246|Nigeria|2020-05-13	Africa|hCoV-19/South Africa/KRISP-K002306/2020|EPI ISL 515682|B.1.1.206|South Africa|2020-07-21	0.0008406447	Africa
Africa|hCoV-19/Nigeria/OY260-CV55/2020|EPI ISL 487101|B.1.265|Nigeria|2020-05-16	Africa|hCoV-19/South Africa/KRISP-K002306/2020|EPI ISL 515682|B.1.1.206|South Africa|2020-07-21	0.0007396726	Africa
Africa|hCoV-19/Nigeria/OY592-CV167/2020|EPI ISL 527898|B.1.265|Nigeria|2020-06-10	Africa|hCoV-19/South Africa/KRISP-K002306/2020|EPI ISL 515682|B.1.1.206|South Africa|2020-07-21	0.0008406927	Africa
Africa|hCoV-19/Nigeria/OY595-CV168/2020|EPI ISL 527899|B.1.265|Nigeria|2020-06-09	Africa|hCoV-19/South Africa/KRISP-K002306/2020|EPI ISL 515682|B.1.1.206|South Africa|2020-07-21	0.0008690592	Africa
Africa|hCoV-19/Nigeria/OY598-CV169/2020|EPI ISL 527900|B.1.1|Nigeria|2020-06-09	Africa|hCoV-19/South Africa/KRISP-K002306/2020|EPI ISL 515682|B.1.1.206|South Africa|2020-07-21	0.0006538501	Africa
Africa|hCoV-19/Nigeria/OY605-CV170/2020|EPI ISL 527901|B.1.1|Nigeria|2020-06-12	Africa|hCoV-19/South Africa/KRISP-K002306/2020|EPI ISL 515682|B.1.1.206|South Africa|2020-07-21	0.0006723427	Africa
Africa|hCoV-19/Nigeria/OY608-CV172/2020|EPI ISL 527903|B.1.1|Nigeria|2020-06-11	Africa|hCoV-19/South Africa/KRISP-K002306/2020|EPI ISL 515682|B.1.1.206|South Africa|2020-07-21	0.0005429939	Africa
Africa|hCoV-19/Nigeria/OY612-CV173/2020|EPI ISL 527904|B.1.1|Nigeria|2020-06-13	Africa|hCoV-19/South Africa/KRISP-K002306/2020|EPI ISL 515682|B.1.1.206|South Africa|2020-07-21	0.0005383016	Africa
Africa|hCoV-19/Nigeria/OY616-CV174/2020|EPI ISL 527905|B.1.1|Nigeria|2020-06-12	Africa|hCoV-19/South Africa/KRISP-K002306/2020|EPI ISL 515682|B.1.1.206|South Africa|2020-07-21	0.0006733396	Africa
Africa|hCoV-19/Nigeria/OY625-CV182/2020|EPI ISL 527909|B.1.1|Nigeria|2020-06-13	Africa|hCoV-19/South Africa/KRISP-K002306/2020|EPI ISL 515682|B.1.1.206|South Africa|2020-07-21	0.0005442511	Africa
Africa|hCoV-19/Nigeria/OY626-CV183/2020|EPI ISL 527910|B.1.1|Nigeria|2020-06-13	Africa|hCoV-19/South Africa/KRISP-K002306/2020|EPI ISL 515682|B.1.1.206|South Africa|2020-07-21	0.0005083058	Africa
Africa|hCoV-19/Nigeria/OY627-CV184/2020|EPI ISL 527911|B.1.1|Nigeria|2020-06-13	Africa|hCoV-19/South Africa/KRISP-K002306/2020|EPI ISL 515682|B.1.1.206|South Africa|2020-07-21	0.0004034628	Africa
Africa|hCoV-19/Nigeria/OY628-CV185/2020|EPI ISL 527912|B.1.1|Nigeria|2020-06-13	Africa|hCoV-19/South Africa/KRISP-K002306/2020|EPI ISL 515682|B.1.1.206|South Africa|2020-07-21	0.0006387543	Africa
Africa|hCoV-19/Nigeria/OY633-CV189/2020|EPI ISL 527914|B.1.1.71|Nigeria|2020-06-16	Africa|hCoV-19/South Africa/KRISP-K002306/2020|EPI ISL 515682|B.1.1.206|South Africa|2020-07-21	0.0006050972	Africa
Africa|hCoV-19/Nigeria/OY636-CV192/2020|EPI ISL 527915|B.1.1|Nigeria|2020-06-17	Africa|hCoV-19/South Africa/KRISP-K002306/2020|EPI ISL 515682|B.1.1.206|South Africa|2020-07-21	0.0005041732	Africa
Africa|hCoV-19/Senegal/003/2020|EPI ISL 418206|B.1.356|Senegal|2020-02-28	Africa|hCoV-19/South Africa/KRISP-K002306/2020|EPI ISL 515682|B.1.1.206|South Africa|2020-07-21	0.0006066202	Africa
Africa|hCoV-19/Senegal/016/2020|EPI ISL 418207|B.1.356|Senegal|2020-03-02	Africa|hCoV-19/South Africa/KRISP-K002306/2020|EPI ISL 515682|B.1.1.206|South Africa|2020-07-21	0.0006051114	Africa
Africa|hCoV-19/Senegal/020/2020|EPI ISL 418208|B.1.356|Senegal|2020-03-04	Africa|hCoV-19/South Africa/KRISP-K002306/2020|EPI ISL 515682|B.1.1.206|South Africa|2020-07-21	0.0005730814	Africa
Africa|hCoV-19/Senegal/026/2020|EPI ISL 418209|B.1.356|Senegal|2020-03-03	Africa|hCoV-19/South Africa/KRISP-K002306/2020|EPI ISL 515682|B.1.1.206|South Africa|2020-07-21	0.0006387417	Africa
Africa|hCoV-19/Senegal/073/2020|EPI ISL 418210|B.1|Senegal|2020-03-10	Africa|hCoV-19/South Africa/KRISP-K002306/2020|EPI ISL 515682|B.1.1.206|South Africa|2020-07-21	0.0005042289	Africa
Africa|hCoV-19/Senegal/082/2020|EPI ISL 418211|B.1|Senegal|2020-03-11	Africa|hCoV-19/South Africa/KRISP-K002306/2020|EPI ISL 515682|B.1.1.206|South Africa|2020-07-21	0.0005044663	Africa
Africa|hCoV-19/Senegal/087/2020|EPI ISL 418212|B.1|Senegal|2020-03-11	Africa|hCoV-19/South Africa/KRISP-K002306/2020|EPI ISL 515682|B.1.1.206|South Africa|2020-07-21	0.0004720161	Africa
Africa|hCoV-19/Senegal/094/2020|EPI ISL 418213|B.1|Senegal|2020-03-12	Africa|hCoV-19/South Africa/KRISP-K002306/2020|EPI ISL 515682|B.1.1.206|South Africa|2020-07-21	0.0005383618	Africa
Africa|hCoV-19/Senegal/102/2020|EPI ISL 418214|B.1|Senegal|2020-03-12	Africa|hCoV-19/South Africa/KRISP-K002306/2020|EPI ISL 515682|B.1.1.206|South Africa|2020-07-21	0.0004188570	Africa
Africa|hCoV-19/Senegal/119/2020|EPI ISL 418215|B.1|Senegal|2020-03-12	Africa|hCoV-19/South Africa/KRISP-K002306/2020|EPI ISL 515682|B.1.1.206|South Africa|2020-07-21	0.0005759269	Africa
Africa|hCoV-19/Senegal/1351/2020|EPI ISL 480556|B.6|Senegal|2020-03-28	Africa|hCoV-19/South Africa/KRISP-K002306/2020|EPI ISL 515682|B.1.1.206|South Africa|2020-07-21	0.0007751001	Africa
Africa|hCoV-19/Senegal/136/2020|EPI ISL 418216|A.2|Senegal|2020-03-13	Africa|hCoV-19/South Africa/KRISP-K002306/2020|EPI ISL 515682|B.1.1.206|South Africa|2020-07-21	0.0008742705	Africa
Africa|hCoV-19/Senegal/139/2020|EPI ISL 418217|B.1|Senegal|2020-03-13	Africa|hCoV-19/South Africa/KRISP-K002306/2020|EPI ISL 515682|B.1.1.206|South Africa|2020-07-21	0.0005412825	Africa
Africa|hCoV-19/Senegal/1683/2020|EPI ISL 480783|B.1|Senegal|2020-03-31	Africa|hCoV-19/South Africa/KRISP-K002306/2020|EPI ISL 515682|B.1.1.206|South Africa|2020-07-21	0.0004717093	Africa
Africa|hCoV-19/Senegal/1749/2020|EPI ISL 480787|B.1|Senegal|2020-03-31	Africa|hCoV-19/South Africa/KRISP-K002306/2020|EPI ISL 515682|B.1.1.206|South Africa|2020-07-21	0.0005064760	Africa
Africa|hCoV-19/Senegal/1966/2020|EPI ISL 480789|A.11|Senegal|2020-04-01	Africa|hCoV-19/South Africa/KRISP-K002306/2020|EPI ISL 515682|B.1.1.206|South Africa|2020-07-21	0.0008409902	Africa
Africa|hCoV-19/Senegal/2840/2020|EPI ISL 481220|B.1|Senegal|2020-04-06	Africa|hCoV-19/South Africa/KRISP-K002306/2020|EPI ISL 515682|B.1.1.206|South Africa|2020-07-21	0.0006917940	Africa
Africa|hCoV-19/Senegal/2865/2020|EPI ISL 481234|B.1|Senegal|2020-04-07	Africa|hCoV-19/South Africa/KRISP-K002306/2020|EPI ISL 515682|B.1.1.206|South Africa|2020-07-21	0.0006855372	Africa
Africa|hCoV-19/Senegal/306/2020|EPI ISL 420069|B.3|Senegal|2020-03-17	Africa|hCoV-19/South Africa/KRISP-K002306/2020|EPI ISL 515682|B.1.1.206|South Africa|2020-07-21	0.0006723915	Africa
Africa|hCoV-19/Senegal/315/2020|EPI ISL 420070|B.1|Senegal|2020-03-17	Africa|hCoV-19/South Africa/KRISP-K002306/2020|EPI ISL 515682|B.1.1.206|South Africa|2020-07-21	0.0005714577	Africa
Africa|hCoV-19/Senegal/328/2020|EPI ISL 420071|B.1|Senegal|2020-03-17	Africa|hCoV-19/South Africa/KRISP-K002306/2020|EPI ISL 515682|B.1.1.206|South Africa|2020-07-21	0.0008236214	Africa
Africa|hCoV-19/Senegal/3331/2020|EPI ISL 481235|B.1.5|Senegal|2020-04-09	Africa|hCoV-19/South Africa/KRISP-K002306/2020|EPI ISL 515682|B.1.1.206|South Africa|2020-07-21	0.0005045971	Africa
Africa|hCoV-19/Senegal/370/2020|EPI ISL 420072|B.1|Senegal|2020-03-18	Africa|hCoV-19/South Africa/KRISP-K002306/2020|EPI ISL 515682|B.1.1.206|South Africa|2020-07-21	0.0005729518	Africa
Africa|hCoV-19/Senegal/382/2020|EPI ISL 420073|B.1|Senegal|2020-03-19	Africa|hCoV-19/South Africa/KRISP-K002306/2020|EPI ISL 515682|B.1.1.206|South Africa|2020-07-21	0.0006051641	Africa
Africa|hCoV-19/Senegal/45436/2020|EPI ISL 498238|B.1.1|Senegal|2020-05-27	Africa|hCoV-19/South Africa/KRISP-K002306/2020|EPI ISL 515682|B.1.1.206|South Africa|2020-07-21	0.0004707402	Africa
Africa|hCoV-19/Senegal/45557/2020|EPI ISL 498239|B.1.1|Senegal|2020-05-27	Africa|hCoV-19/South Africa/KRISP-K002306/2020|EPI ISL 515682|B.1.1.206|South Africa|2020-07-21	0.0005758567	Africa
Africa|hCoV-19/Senegal/52357/2020|EPI ISL 498240|B.1.5.12|Senegal|2020-06-03	Africa|hCoV-19/South Africa/KRISP-K002306/2020|EPI ISL 515682|B.1.1.206|South Africa|2020-07-21	0.0007075142	Africa
Africa|hCoV-19/Senegal/52907/2020|EPI ISL 498241|B.1.5.12|Senegal|2020-06-05	Africa|hCoV-19/South Africa/KRISP-K002306/2020|EPI ISL 515682|B.1.1.206|South Africa|2020-07-21	0.0009386279	Africa
Africa|hCoV-19/Senegal/55499/2020|EPI ISL 498242|B.1.5|Senegal|2020-06-07	Africa|hCoV-19/South Africa/KRISP-K002306/2020|EPI ISL 515682|B.1.1.206|South Africa|2020-07-21	0.0006062053	Africa
Africa|hCoV-19/Senegal/55703/2020|EPI ISL 477148|B.1.356|Senegal|2020-06-07	Africa|hCoV-19/South Africa/KRISP-K002306/2020|EPI ISL 515682|B.1.1.206|South Africa|2020-07-21	0.0007309434	Africa
Africa|hCoV-19/Senegal/55728/2020|EPI ISL 477150|B.1.5.12|Senegal|2020-06-07	Africa|hCoV-19/South Africa/KRISP-K002306/2020|EPI ISL 515682|B.1.1.206|South Africa|2020-07-21	0.0006782086	Africa
Africa|hCoV-19/Senegal/55738/2020|EPI ISL 477141|B.1.5.12|Senegal|2020-06-07	Africa|hCoV-19/South Africa/KRISP-K002306/2020|EPI ISL 515682|B.1.1.206|South Africa|2020-07-21	0.0007614923	Africa
Africa|hCoV-19/Senegal/55752/2020|EPI ISL 477149|B.1.5.12|Senegal|2020-06-07	Africa|hCoV-19/South Africa/KRISP-K002306/2020|EPI ISL 515682|B.1.1.206|South Africa|2020-07-21	0.0006487593	Africa
Africa|hCoV-19/Senegal/57065/2020|EPI ISL 476148|B.1.1.44|Senegal|2020-06-09	Africa|hCoV-19/South Africa/KRISP-K002306/2020|EPI ISL 515682|B.1.1.206|South Africa|2020-07-21	0.0005388619	Africa
Africa|hCoV-19/Senegal/5718/2020|EPI ISL 481236|B.1|Senegal|2020-04-18	Africa|hCoV-19/South Africa/KRISP-K002306/2020|EPI ISL 515682|B.1.1.206|South Africa|2020-07-21	0.0005406118	Africa
Africa|hCoV-19/Senegal/57273/2020|EPI ISL 498243|B.1.5.12|Senegal|2020-06-07	Africa|hCoV-19/South Africa/KRISP-K002306/2020|EPI ISL 515682|B.1.1.206|South Africa|2020-07-21	0.0006724119	Africa
Africa|hCoV-19/Senegal/57476/2020|EPI ISL 476149|B.1.5.12|Senegal|2020-06-06	Africa|hCoV-19/South Africa/KRISP-K002306/2020|EPI ISL 515682|B.1.1.206|South Africa|2020-07-21	0.0008115616	Africa
Africa|hCoV-19/Senegal/57503/2020|EPI ISL 498244|B.1.5.12|Senegal|2020-06-09	Africa|hCoV-19/South Africa/KRISP-K002306/2020|EPI ISL 515682|B.1.1.206|South Africa|2020-07-21	0.0007781145	Africa
Africa|hCoV-19/Senegal/57540/2020|EPI ISL 476491|B.1.5.12|Senegal|2020-06-09	Africa|hCoV-19/South Africa/KRISP-K002306/2020|EPI ISL 515682|B.1.1.206|South Africa|2020-07-21	0.0008838467	Africa
Africa|hCoV-19/Senegal/5766/2020|EPI ISL 481237|B.1.5.12|Senegal|2020-04-17	Africa|hCoV-19/South Africa/KRISP-K002306/2020|EPI ISL 515682|B.1.1.206|South Africa|2020-07-21	0.0006724183	Africa
Africa|hCoV-19/Senegal/5770/2020|EPI ISL 481238|B.1|Senegal|2020-04-17	Africa|hCoV-19/South Africa/KRISP-K002306/2020|EPI ISL 515682|B.1.1.206|South Africa|2020-07-21	0.0005238184	Africa
Africa|hCoV-19/Senegal/5785/2020|EPI ISL 481239|B.1.5.12|Senegal|2020-04-17	Africa|hCoV-19/South Africa/KRISP-K002306/2020|EPI ISL 515682|B.1.1.206|South Africa|2020-07-21	0.0006389718	Africa
Africa|hCoV-19/Senegal/5971/2020|EPI ISL 481240|B.1.5|Senegal|2020-04-18	Africa|hCoV-19/South Africa/KRISP-K002306/2020|EPI ISL 515682|B.1.1.206|South Africa|2020-07-21	0.0005075334	Africa
Africa|hCoV-19/Senegal/5986/2020|EPI ISL 481243|B.1|Senegal|2020-04-18	Africa|hCoV-19/South Africa/KRISP-K002306/2020|EPI ISL 515682|B.1.1.206|South Africa|2020-07-21	0.0006389505	Africa
Africa|hCoV-19/Senegal/600/2020|EPI ISL 420074|B.1.5|Senegal|2020-03-20	Africa|hCoV-19/South Africa/KRISP-K002306/2020|EPI ISL 515682|B.1.1.206|South Africa|2020-07-21	0.0005378570	Africa
Africa|hCoV-19/Senegal/611/2020|EPI ISL 420076|B.1|Senegal|2020-03-20	Africa|hCoV-19/South Africa/KRISP-K002306/2020|EPI ISL 515682|B.1.1.206|South Africa|2020-07-21	0.0005715075	Africa
Africa|hCoV-19/Senegal/618/2020|EPI ISL 420077|A|Senegal|2020-03-20	Africa|hCoV-19/South Africa/KRISP-K002306/2020|EPI ISL 515682|B.1.1.206|South Africa|2020-07-21	0.0008069701	Africa
Africa|hCoV-19/Senegal/620/2020|EPI ISL 420078|A.11|Senegal|2020-03-20	Africa|hCoV-19/South Africa/KRISP-K002306/2020|EPI ISL 515682|B.1.1.206|South Africa|2020-07-21	0.0008088463	Africa
Africa|hCoV-19/Senegal/62365/2020|EPI ISL 476492|B.1.5.12|Senegal|2020-06-10	Africa|hCoV-19/South Africa/KRISP-K002306/2020|EPI ISL 515682|B.1.1.206|South Africa|2020-07-21	0.0006387717	Africa
Africa|hCoV-19/Senegal/62368/2020|EPI ISL 476493|B.1.1|Senegal|2020-06-10	Africa|hCoV-19/South Africa/KRISP-K002306/2020|EPI ISL 515682|B.1.1.206|South Africa|2020-07-21	0.0004033045	Africa
Africa|hCoV-19/Senegal/62431/2020|EPI ISL 498247|B.1.5.12|Senegal|2020-06-10	Africa|hCoV-19/South Africa/KRISP-K002306/2020|EPI ISL 515682|B.1.1.206|South Africa|2020-07-21	0.0005800886	Africa
Africa|hCoV-19/Senegal/62872/2020|EPI ISL 476494|B.1.5.12|Senegal|2020-06-11	Africa|hCoV-19/South Africa/KRISP-K002306/2020|EPI ISL 515682|B.1.1.206|South Africa|2020-07-21	0.0006401424	Africa
Africa|hCoV-19/Senegal/62874/2020|EPI ISL 476495|B.1.5.12|Senegal|2020-06-11	Africa|hCoV-19/South Africa/KRISP-K002306/2020|EPI ISL 515682|B.1.1.206|South Africa|2020-07-21	0.0007081412	Africa
Africa|hCoV-19/Senegal/63263/2020|EPI ISL 498249|B.1.5.12|Senegal|2020-06-11	Africa|hCoV-19/South Africa/KRISP-K002306/2020|EPI ISL 515682|B.1.1.206|South Africa|2020-07-21	0.0006423036	Africa
Africa|hCoV-19/Senegal/63728/2020|EPI ISL 476497|B.1.356|Senegal|2020-06-12	Africa|hCoV-19/South Africa/KRISP-K002306/2020|EPI ISL 515682|B.1.1.206|South Africa|2020-07-21	0.0006831883	Africa
Africa|hCoV-19/Senegal/63742/2020|EPI ISL 476514|B.1.5.12|Senegal|2020-06-12	Africa|hCoV-19/South Africa/KRISP-K002306/2020|EPI ISL 515682|B.1.1.206|South Africa|2020-07-21	0.0006724178	Africa
Africa|hCoV-19/Senegal/640/2020|EPI ISL 420079|B.1|Senegal|2020-03-20	Africa|hCoV-19/South Africa/KRISP-K002306/2020|EPI ISL 515682|B.1.1.206|South Africa|2020-07-21	0.0008282648	Africa
Africa|hCoV-19/Senegal/64033/2020|EPI ISL 485715|B.1.5|Senegal|2020-06-12	Africa|hCoV-19/South Africa/KRISP-K002306/2020|EPI ISL 515682|B.1.1.206|South Africa|2020-07-21	0.0006387717	Africa
Africa|hCoV-19/Senegal/64076/2020|EPI ISL 485716|B.1|Senegal|2020-06-12	Africa|hCoV-19/South Africa/KRISP-K002306/2020|EPI ISL 515682|B.1.1.206|South Africa|2020-07-21	0.0009080912	Africa
Africa|hCoV-19/Senegal/64096/2020|EPI ISL 485717|B.1.5.12|Senegal|2020-06-12	Africa|hCoV-19/South Africa/KRISP-K002306/2020|EPI ISL 515682|B.1.1.206|South Africa|2020-07-21	0.0006774188	Africa
Africa|hCoV-19/Senegal/64101/2020|EPI ISL 476516|B.1.5.12|Senegal|2020-06-12	Africa|hCoV-19/South Africa/KRISP-K002306/2020|EPI ISL 515682|B.1.1.206|South Africa|2020-07-21	0.0006411768	Africa
Africa|hCoV-19/Senegal/64163/2020|EPI ISL 477159|B.1.5.12|Senegal|2020-06-12	Africa|hCoV-19/South Africa/KRISP-K002306/2020|EPI ISL 515682|B.1.1.206|South Africa|2020-07-21	0.0008611535	Africa
Africa|hCoV-19/Senegal/64166/2020|EPI ISL 476558|B.1.5.12|Senegal|2020-06-12	Africa|hCoV-19/South Africa/KRISP-K002306/2020|EPI ISL 515682|B.1.1.206|South Africa|2020-07-21	0.0008440404	Africa
Africa|hCoV-19/Senegal/6427/2020|EPI ISL 486873|B.1.5|Senegal|2020-04-20	Africa|hCoV-19/South Africa/KRISP-K002306/2020|EPI ISL 515682|B.1.1.206|South Africa|2020-07-21	0.0005389364	Africa
Africa|hCoV-19/Senegal/6430/2020|EPI ISL 486872|B.1.1|Senegal|2020-04-11	Africa|hCoV-19/South Africa/KRISP-K002306/2020|EPI ISL 515682|B.1.1.206|South Africa|2020-07-21	0.0003372100	Africa
Africa|hCoV-19/Senegal/64709/2020|EPI ISL 476560|B.1.5.12|Senegal|2020-06-13	Africa|hCoV-19/South Africa/KRISP-K002306/2020|EPI ISL 515682|B.1.1.206|South Africa|2020-07-21	0.0011498247	Africa
Africa|hCoV-19/Senegal/64716/2020|EPI ISL 498250|B.1.5.12|Senegal|2020-06-13	Africa|hCoV-19/South Africa/KRISP-K002306/2020|EPI ISL 515682|B.1.1.206|South Africa|2020-07-21	0.0006407465	Africa
Africa|hCoV-19/Senegal/64729/2020|EPI ISL 477155|B.1.1.44|Senegal|2020-06-11	Africa|hCoV-19/South Africa/KRISP-K002306/2020|EPI ISL 515682|B.1.1.206|South Africa|2020-07-21	0.0006083192	Africa
Africa|hCoV-19/Senegal/64763/2020|EPI ISL 476562|B.1.292|Senegal|2020-06-13	Africa|hCoV-19/South Africa/KRISP-K002306/2020|EPI ISL 515682|B.1.1.206|South Africa|2020-07-21	0.0006387972	Africa
Africa|hCoV-19/Senegal/64766/2020|EPI ISL 476564|B.1.5.12|Senegal|2020-06-13	Africa|hCoV-19/South Africa/KRISP-K002306/2020|EPI ISL 515682|B.1.1.206|South Africa|2020-07-21	0.0007059920	Africa
Africa|hCoV-19/Senegal/64771/2020|EPI ISL 482874|B.1.1.44|Senegal|2020-06-13	Africa|hCoV-19/South Africa/KRISP-K002306/2020|EPI ISL 515682|B.1.1.206|South Africa|2020-07-21	0.0006051703	Africa
Africa|hCoV-19/Senegal/64772/2020|EPI ISL 477154|B.1.5.12|Senegal|2020-06-13	Africa|hCoV-19/South Africa/KRISP-K002306/2020|EPI ISL 515682|B.1.1.206|South Africa|2020-07-21	0.0007965240	Africa
Africa|hCoV-19/Senegal/6481/2020|EPI ISL 486871|B.1.5|Senegal|2020-04-21	Africa|hCoV-19/South Africa/KRISP-K002306/2020|EPI ISL 515682|B.1.1.206|South Africa|2020-07-21	0.0004721545	Africa
Africa|hCoV-19/Senegal/64916/2020|EPI ISL 477156|B.1.5.12|Senegal|2020-06-13	Africa|hCoV-19/South Africa/KRISP-K002306/2020|EPI ISL 515682|B.1.1.206|South Africa|2020-07-21	0.0006758218	Africa
Africa|hCoV-19/Senegal/64932/2020|EPI ISL 476569|B.1.1.44|Senegal|2020-06-13	Africa|hCoV-19/South Africa/KRISP-K002306/2020|EPI ISL 515682|B.1.1.206|South Africa|2020-07-21	0.0004706675	Africa
Africa|hCoV-19/Senegal/64969/2020|EPI ISL 476570|B.1.5.12|Senegal|2020-06-13	Africa|hCoV-19/South Africa/KRISP-K002306/2020|EPI ISL 515682|B.1.1.206|South Africa|2020-07-21	0.0009371623	Africa
Africa|hCoV-19/Senegal/65030/2020|EPI ISL 476572|B.1.5.12|Senegal|2020-06-14	Africa|hCoV-19/South Africa/KRISP-K002306/2020|EPI ISL 515682|B.1.1.206|South Africa|2020-07-21	0.0006387285	Africa
Africa|hCoV-19/Senegal/65052/2020|EPI ISL 476574|B.1.5|Senegal|2020-06-13	Africa|hCoV-19/South Africa/KRISP-K002306/2020|EPI ISL 515682|B.1.1.206|South Africa|2020-07-21	0.0006080276	Africa
Africa|hCoV-19/Senegal/65428/2020|EPI ISL 485712|B.1.5.12|Senegal|2020-06-14	Africa|hCoV-19/South Africa/KRISP-K002306/2020|EPI ISL 515682|B.1.1.206|South Africa|2020-07-21	0.0008445139	Africa
Africa|hCoV-19/Senegal/65481/2020|EPI ISL 477151|B.1.1|Senegal|2020-06-14	Africa|hCoV-19/South Africa/KRISP-K002306/2020|EPI ISL 515682|B.1.1.206|South Africa|2020-07-21	0.0005169819	Africa
Africa|hCoV-19/Senegal/65548/2020|EPI ISL 477153|B.1.5.12|Senegal|2020-06-14	Africa|hCoV-19/South Africa/KRISP-K002306/2020|EPI ISL 515682|B.1.1.206|South Africa|2020-07-21	0.0007639209	Africa
Africa|hCoV-19/Senegal/65601/2020|EPI ISL 485713|B.1.5.12|Senegal|2020-06-14	Africa|hCoV-19/South Africa/KRISP-K002306/2020|EPI ISL 515682|B.1.1.206|South Africa|2020-07-21	0.0006387436	Africa
Africa|hCoV-19/Senegal/659/2020|EPI ISL 480554|B.1|Senegal|2020-03-21	Africa|hCoV-19/South Africa/KRISP-K002306/2020|EPI ISL 515682|B.1.1.206|South Africa|2020-07-21	0.0006067369	Africa
Africa|hCoV-19/Senegal/6597/2020|EPI ISL 486870|B.1.356|Senegal|2020-04-23	Africa|hCoV-19/South Africa/KRISP-K002306/2020|EPI ISL 515682|B.1.1.206|South Africa|2020-07-21	0.0006387417	Africa
Africa|hCoV-19/Senegal/6619/2020|EPI ISL 498230|B.1|Senegal|2020-04-21	Africa|hCoV-19/South Africa/KRISP-K002306/2020|EPI ISL 515682|B.1.1.206|South Africa|2020-07-21	0.0006050993	Africa
Africa|hCoV-19/Senegal/6626/2020|EPI ISL 498229|B.1|Senegal|2020-04-21	Africa|hCoV-19/South Africa/KRISP-K002306/2020|EPI ISL 515682|B.1.1.206|South Africa|2020-07-21	0.0006390789	Africa
Africa|hCoV-19/Senegal/66298/2020|EPI ISL 485708|B.1.5.12|Senegal|2020-06-15	Africa|hCoV-19/South Africa/KRISP-K002306/2020|EPI ISL 515682|B.1.1.206|South Africa|2020-07-21	0.0008407574	Africa
Africa|hCoV-19/Senegal/66443/2020|EPI ISL 485711|B.1.1|Senegal|2020-06-15	Africa|hCoV-19/South Africa/KRISP-K002306/2020|EPI ISL 515682|B.1.1.206|South Africa|2020-07-21	0.0006461515	Africa
Africa|hCoV-19/Senegal/66458/2020|EPI ISL 485710|B.1.1|Senegal|2020-06-15	Africa|hCoV-19/South Africa/KRISP-K002306/2020|EPI ISL 515682|B.1.1.206|South Africa|2020-07-21	0.0004369411	Africa
Africa|hCoV-19/Senegal/6751/2020|EPI ISL 486859|B.1.1|Senegal|2020-04-21	Africa|hCoV-19/South Africa/KRISP-K002306/2020|EPI ISL 515682|B.1.1.206|South Africa|2020-07-21	0.0004082096	Africa
Africa|hCoV-19/Senegal/6762/2020|EPI ISL 486869|B.1.5.12|Senegal|2020-04-21	Africa|hCoV-19/South Africa/KRISP-K002306/2020|EPI ISL 515682|B.1.1.206|South Africa|2020-07-21	0.0007351085	Africa
Africa|hCoV-19/Senegal/68303/2020|EPI ISL 477143|B.1.5.12|Senegal|2020-06-17	Africa|hCoV-19/South Africa/KRISP-K002306/2020|EPI ISL 515682|B.1.1.206|South Africa|2020-07-21	0.0006777109	Africa
Africa|hCoV-19/Senegal/68349/2020|EPI ISL 485635|B.1.5.12|Senegal|2020-06-18	Africa|hCoV-19/South Africa/KRISP-K002306/2020|EPI ISL 515682|B.1.1.206|South Africa|2020-07-21	0.0007732787	Africa
Africa|hCoV-19/Senegal/6837/2020|EPI ISL 486868|B.1.272|Senegal|2020-04-21	Africa|hCoV-19/South Africa/KRISP-K002306/2020|EPI ISL 515682|B.1.1.206|South Africa|2020-07-21	0.0006451143	Africa
Africa|hCoV-19/Senegal/6839/2020|EPI ISL 486867|B.1|Senegal|2020-04-23	Africa|hCoV-19/South Africa/KRISP-K002306/2020|EPI ISL 515682|B.1.1.206|South Africa|2020-07-21	0.0006421650	Africa
Africa|hCoV-19/Senegal/68458/2020|EPI ISL 482878|B.1.1|Senegal|2020-06-18	Africa|hCoV-19/South Africa/KRISP-K002306/2020|EPI ISL 515682|B.1.1.206|South Africa|2020-07-21	0.0004369411	Africa
Africa|hCoV-19/Senegal/6847/2020|EPI ISL 486865|B.1.272|Senegal|2020-04-02	Africa|hCoV-19/South Africa/KRISP-K002306/2020|EPI ISL 515682|B.1.1.206|South Africa|2020-07-21	0.0006724025	Africa
Africa|hCoV-19/Senegal/68488/2020|EPI ISL 482877|B.1.356|Senegal|2020-06-17	Africa|hCoV-19/South Africa/KRISP-K002306/2020|EPI ISL 515682|B.1.1.206|South Africa|2020-07-21	0.0007732761	Africa
Africa|hCoV-19/Senegal/68525/2020|EPI ISL 477142|B.1.1|Senegal|2020-06-17	Africa|hCoV-19/South Africa/KRISP-K002306/2020|EPI ISL 515682|B.1.1.206|South Africa|2020-07-21	0.0006557480	Africa
Africa|hCoV-19/Senegal/68548/2020|EPI ISL 482876|B.1.5.12|Senegal|2020-06-17	Africa|hCoV-19/South Africa/KRISP-K002306/2020|EPI ISL 515682|B.1.1.206|South Africa|2020-07-21	0.0005788819	Africa
Africa|hCoV-19/Senegal/68550/2020|EPI ISL 482875|B.1.5.12|Senegal|2020-06-16	Africa|hCoV-19/South Africa/KRISP-K002306/2020|EPI ISL 515682|B.1.1.206|South Africa|2020-07-21	0.0006398041	Africa
Africa|hCoV-19/Senegal/6914/2020|EPI ISL 498237|B.1.5|Senegal|2020-04-24	Africa|hCoV-19/South Africa/KRISP-K002306/2020|EPI ISL 515682|B.1.1.206|South Africa|2020-07-21	0.0005837306	Africa
Africa|hCoV-19/Senegal/6934/2020|EPI ISL 498235|B.1.5.12|Senegal|2020-04-22	Africa|hCoV-19/South Africa/KRISP-K002306/2020|EPI ISL 515682|B.1.1.206|South Africa|2020-07-21	0.0007103894	Africa
Africa|hCoV-19/Senegal/70339/2020|EPI ISL 477146|B.1.5.12|Senegal|2020-06-20	Africa|hCoV-19/South Africa/KRISP-K002306/2020|EPI ISL 515682|B.1.1.206|South Africa|2020-07-21	0.0006869760	Africa
Africa|hCoV-19/Senegal/70427/2020|EPI ISL 477144|B.1.5.12|Senegal|2020-06-20	Africa|hCoV-19/South Africa/KRISP-K002306/2020|EPI ISL 515682|B.1.1.206|South Africa|2020-07-21	0.0007230454	Africa
Africa|hCoV-19/Senegal/70440/2020|EPI ISL 477145|B.1.5.12|Senegal|2020-06-19	Africa|hCoV-19/South Africa/KRISP-K002306/2020|EPI ISL 515682|B.1.1.206|South Africa|2020-07-21	0.0007591533	Africa
Africa|hCoV-19/Senegal/83493/2020|EPI ISL 498252|B.1.1.44|Senegal|2020-07-09	Africa|hCoV-19/South Africa/KRISP-K002306/2020|EPI ISL 515682|B.1.1.206|South Africa|2020-07-21	0.0007245612	Africa
Africa|hCoV-19/Senegal/9068/2020|EPI ISL 498236|B.1.356|Senegal|2020-04-24	Africa|hCoV-19/South Africa/KRISP-K002306/2020|EPI ISL 515682|B.1.1.206|South Africa|2020-07-21	0.0006393433	Africa
Africa|hCoV-19/Senegal/9250/2020|EPI ISL 486866|B.1.1|Senegal|2020-04-22	Africa|hCoV-19/South Africa/KRISP-K002306/2020|EPI ISL 515682|B.1.1.206|South Africa|2020-07-21	0.0006387417	Africa
Africa|hCoV-19/Senegal/9256/2020|EPI ISL 486864|B.1.1|Senegal|2020-04-23	Africa|hCoV-19/South Africa/KRISP-K002306/2020|EPI ISL 515682|B.1.1.206|South Africa|2020-07-21	0.0005773294	Africa
Africa|hCoV-19/Senegal/9369/2020|EPI ISL 486863|B.1.5|Senegal|2020-04-25	Africa|hCoV-19/South Africa/KRISP-K002306/2020|EPI ISL 515682|B.1.1.206|South Africa|2020-07-21	0.0005042073	Africa
Africa|hCoV-19/Senegal/9392/2020|EPI ISL 486862|B.1.1|Senegal|2020-04-25	Africa|hCoV-19/South Africa/KRISP-K002306/2020|EPI ISL 515682|B.1.1.206|South Africa|2020-07-21	0.0005065545	Africa
Africa|hCoV-19/Senegal/9439/2020|EPI ISL 486861|B.1.1.44|Senegal|2020-04-25	Africa|hCoV-19/South Africa/KRISP-K002306/2020|EPI ISL 515682|B.1.1.206|South Africa|2020-07-21	0.0004370293	Africa
Africa|hCoV-19/Senegal/9615/2020|EPI ISL 486860|B.1.5.12|Senegal|2020-04-25	Africa|hCoV-19/South Africa/KRISP-K002306/2020|EPI ISL 515682|B.1.1.206|South Africa|2020-07-21	0.0006050993	Africa
Africa|hCoV-19/Senegal/9819/2020|EPI ISL 498233|B.1|Senegal|2020-04-25	Africa|hCoV-19/South Africa/KRISP-K002306/2020|EPI ISL 515682|B.1.1.206|South Africa|2020-07-21	0.0006502753	Africa
Africa|hCoV-19/Senegal/9821/2020|EPI ISL 498232|B.1.356|Senegal|2020-04-25	Africa|hCoV-19/South Africa/KRISP-K002306/2020|EPI ISL 515682|B.1.1.206|South Africa|2020-07-21	0.0005781416	Africa
Africa|hCoV-19/Senegal/9838/2020|EPI ISL 498231|B.1.272|Senegal|2020-04-25	Africa|hCoV-19/South Africa/KRISP-K002306/2020|EPI ISL 515682|B.1.1.206|South Africa|2020-07-21	0.0006782548	Africa
Africa|hCoV-19/Sierra Leone/KGH-G-8548/2020|EPI ISL 512811|B.1|Sierra Leone|2020-03-30	Africa|hCoV-19/South Africa/KRISP-K002306/2020|EPI ISL 515682|B.1.1.206|South Africa|2020-07-21	0.0006051642	Africa
Africa|hCoV-19/Sierra Leone/KGH-G-8549/2020|EPI ISL 512812|B.1.1|Sierra Leone|2020-03-31	Africa|hCoV-19/South Africa/KRISP-K002306/2020|EPI ISL 515682|B.1.1.206|South Africa|2020-07-21	0.0003696884	Africa
Africa|hCoV-19/Sierra Leone/KGH-G-8603/2020|EPI ISL 512813|B.1|Sierra Leone|2020-04-23	Africa|hCoV-19/South Africa/KRISP-K002306/2020|EPI ISL 515682|B.1.1.206|South Africa|2020-07-21	0.0006054023	Africa
Africa|hCoV-19/Sierra Leone/KGH-G-8604/2020|EPI ISL 512814|B.6|Sierra Leone|2020-04-03	Africa|hCoV-19/South Africa/KRISP-K002306/2020|EPI ISL 515682|B.1.1.206|South Africa|2020-07-21	0.0007733279	Africa
Africa|hCoV-19/Sierra Leone/KGH-G-8607/2020|EPI ISL 512815|B.1.1|Sierra Leone|2020-04-03	Africa|hCoV-19/South Africa/KRISP-K002306/2020|EPI ISL 515682|B.1.1.206|South Africa|2020-07-21	0.0004034768	Africa
Africa|hCoV-19/Sierra Leone/KGH-G-8625/2020|EPI ISL 512816|A.12|Sierra Leone|2020-04-10	Africa|hCoV-19/South Africa/KRISP-K002306/2020|EPI ISL 515682|B.1.1.206|South Africa|2020-07-21	0.0010763258	Africa
Africa|hCoV-19/Sierra Leone/KGH-G-8626/2020|EPI ISL 512817|A.12|Sierra Leone|2020-04-10	Africa|hCoV-19/South Africa/KRISP-K002306/2020|EPI ISL 515682|B.1.1.206|South Africa|2020-07-21	0.0009752760	Africa
Africa|hCoV-19/Sierra Leone/KGH-G-8627/2020|EPI ISL 512818|B.1.5|Sierra Leone|2020-04-08	Africa|hCoV-19/South Africa/KRISP-K002306/2020|EPI ISL 515682|B.1.1.206|South Africa|2020-07-21	0.0005378677	Africa
Africa|hCoV-19/Sierra Leone/KGH-G-8668/2020|EPI ISL 512819|A.12|Sierra Leone|2020-04-11	Africa|hCoV-19/South Africa/KRISP-K002306/2020|EPI ISL 515682|B.1.1.206|South Africa|2020-07-21	0.0009657526	Africa
Africa|hCoV-19/Sierra Leone/KGH-G-8669/2020|EPI ISL 512820|A.12|Sierra Leone|2020-04-14	Africa|hCoV-19/South Africa/KRISP-K002306/2020|EPI ISL 515682|B.1.1.206|South Africa|2020-07-21	0.0010089700	Africa
Africa|hCoV-19/South Africa/KRISP-0001/2020|EPI ISL 467431|B|South Africa|2020-03-23	Africa|hCoV-19/South Africa/KRISP-K002306/2020|EPI ISL 515682|B.1.1.206|South Africa|2020-07-21	0.0005727223	Africa
Africa|hCoV-19/South Africa/KRISP-0016/2020|EPI ISL 467432|B.1.106|South Africa|2020-03-28	Africa|hCoV-19/South Africa/KRISP-K002306/2020|EPI ISL 515682|B.1.1.206|South Africa|2020-07-21	0.0005042239	Africa
Africa|hCoV-19/South Africa/KRISP-0017/2020|EPI ISL 467433|B.1.5|South Africa|2020-04-03	Africa|hCoV-19/South Africa/KRISP-K002306/2020|EPI ISL 515682|B.1.1.206|South Africa|2020-07-21	0.0004705995	Africa
Africa|hCoV-19/South Africa/KRISP-0019/2020|EPI ISL 467434|B.1.5|South Africa|2020-04-02	Africa|hCoV-19/South Africa/KRISP-K002306/2020|EPI ISL 515682|B.1.1.206|South Africa|2020-07-21	0.0004705995	Africa
Africa|hCoV-19/South Africa/KRISP-0021/2020|EPI ISL 467435|B.1.5|South Africa|2020-04-02	Africa|hCoV-19/South Africa/KRISP-K002306/2020|EPI ISL 515682|B.1.1.206|South Africa|2020-07-21	0.0005044443	Africa
Africa|hCoV-19/South Africa/KRISP-0024/2020|EPI ISL 467436|B.1.106|South Africa|2020-04-01	Africa|hCoV-19/South Africa/KRISP-K002306/2020|EPI ISL 515682|B.1.1.206|South Africa|2020-07-21	0.0004492363	Africa
Africa|hCoV-19/South Africa/KRISP-0026/2020|EPI ISL 467437|B.1.106|South Africa|2020-04-01	Africa|hCoV-19/South Africa/KRISP-K002306/2020|EPI ISL 515682|B.1.1.206|South Africa|2020-07-21	0.0005046827	Africa
Africa|hCoV-19/South Africa/KRISP-0028/2020|EPI ISL 467438|B.1.106|South Africa|2020-04-02	Africa|hCoV-19/South Africa/KRISP-K002306/2020|EPI ISL 515682|B.1.1.206|South Africa|2020-07-21	0.0005541646	Africa
Africa|hCoV-19/South Africa/KRISP-0029/2020|EPI ISL 467439|B.1.5|South Africa|2020-04-02	Africa|hCoV-19/South Africa/KRISP-K002306/2020|EPI ISL 515682|B.1.1.206|South Africa|2020-07-21	0.0005283925	Africa
Africa|hCoV-19/South Africa/KRISP-0033/2020|EPI ISL 467440|B.1.106|South Africa|2020-04-01	Africa|hCoV-19/South Africa/KRISP-K002306/2020|EPI ISL 515682|B.1.1.206|South Africa|2020-07-21	0.0005102601	Africa
Africa|hCoV-19/South Africa/KRISP-0035/2020|EPI ISL 467441|B.1.5|South Africa|2020-03-27	Africa|hCoV-19/South Africa/KRISP-K002306/2020|EPI ISL 515682|B.1.1.206|South Africa|2020-07-21	0.0004705837	Africa
Africa|hCoV-19/South Africa/KRISP-0041/2020|EPI ISL 467443|B.1.5|South Africa|2020-03-25	Africa|hCoV-19/South Africa/KRISP-K002306/2020|EPI ISL 515682|B.1.1.206|South Africa|2020-07-21	0.0004705837	Africa
Africa|hCoV-19/South Africa/KRISP-005/2020|EPI ISL 455630|B.1.5|South Africa|2020-04-29	Africa|hCoV-19/South Africa/KRISP-K002306/2020|EPI ISL 515682|B.1.1.206|South Africa|2020-07-21	0.0005242803	Africa
Africa|hCoV-19/South Africa/KRISP-0055/2020|EPI ISL 467444|B.1.5|South Africa|2020-03-24	Africa|hCoV-19/South Africa/KRISP-K002306/2020|EPI ISL 515682|B.1.1.206|South Africa|2020-07-21	0.0004705829	Africa
Africa|hCoV-19/South Africa/KRISP-0056/2020|EPI ISL 467445|B.1.5|South Africa|2020-04-04	Africa|hCoV-19/South Africa/KRISP-K002306/2020|EPI ISL 515682|B.1.1.206|South Africa|2020-07-21	0.0005378785	Africa
Africa|hCoV-19/South Africa/KRISP-0057/2020|EPI ISL 467446|B.1.5|South Africa|2020-03-29	Africa|hCoV-19/South Africa/KRISP-K002306/2020|EPI ISL 515682|B.1.1.206|South Africa|2020-07-21	0.0004710903	Africa
Africa|hCoV-19/South Africa/KRISP-0059/2020|EPI ISL 467448|B.1.5|South Africa|2020-04-01	Africa|hCoV-19/South Africa/KRISP-K002306/2020|EPI ISL 515682|B.1.1.206|South Africa|2020-07-21	0.0005452400	Africa
Africa|hCoV-19/South Africa/KRISP-0065/2020|EPI ISL 467449|B.1.106|South Africa|2020-04-04	Africa|hCoV-19/South Africa/KRISP-K002306/2020|EPI ISL 515682|B.1.1.206|South Africa|2020-07-21	0.0005049536	Africa
Africa|hCoV-19/South Africa/KRISP-0066/2020|EPI ISL 467450|B.1.106|South Africa|2020-04-03	Africa|hCoV-19/South Africa/KRISP-K002306/2020|EPI ISL 515682|B.1.1.206|South Africa|2020-07-21	0.0005042069	Africa
Africa|hCoV-19/South Africa/KRISP-0067/2020|EPI ISL 467451|B.1.5|South Africa|2020-04-03	Africa|hCoV-19/South Africa/KRISP-K002306/2020|EPI ISL 515682|B.1.1.206|South Africa|2020-07-21	0.0004705837	Africa
Africa|hCoV-19/South Africa/KRISP-0074/2020|EPI ISL 467452|B.1.106|South Africa|2020-04-04	Africa|hCoV-19/South Africa/KRISP-K002306/2020|EPI ISL 515682|B.1.1.206|South Africa|2020-07-21	0.0004464745	Africa
Africa|hCoV-19/South Africa/KRISP-0075/2020|EPI ISL 467453|B.1.106|South Africa|2020-04-04	Africa|hCoV-19/South Africa/KRISP-K002306/2020|EPI ISL 515682|B.1.1.206|South Africa|2020-07-21	0.0005044783	Africa
Africa|hCoV-19/South Africa/KRISP-0080/2020|EPI ISL 467454|B.1.106|South Africa|2020-04-01	Africa|hCoV-19/South Africa/KRISP-K002306/2020|EPI ISL 515682|B.1.1.206|South Africa|2020-07-21	0.0005042070	Africa
Africa|hCoV-19/South Africa/KRISP-0081/2020|EPI ISL 467455|B.1.106|South Africa|2020-04-06	Africa|hCoV-19/South Africa/KRISP-K002306/2020|EPI ISL 515682|B.1.1.206|South Africa|2020-07-21	0.0005042070	Africa
Africa|hCoV-19/South Africa/KRISP-0084/2020|EPI ISL 467456|B.1.106|South Africa|2020-04-05	Africa|hCoV-19/South Africa/KRISP-K002306/2020|EPI ISL 515682|B.1.1.206|South Africa|2020-07-21	0.0005042070	Africa
Africa|hCoV-19/South Africa/KRISP-0088/2020|EPI ISL 467457|B.1.106|South Africa|2020-04-07	Africa|hCoV-19/South Africa/KRISP-K002306/2020|EPI ISL 515682|B.1.1.206|South Africa|2020-07-21	0.0005042070	Africa
Africa|hCoV-19/South Africa/KRISP-0089/2020|EPI ISL 467458|B.1.106|South Africa|2020-04-05	Africa|hCoV-19/South Africa/KRISP-K002306/2020|EPI ISL 515682|B.1.1.206|South Africa|2020-07-21	0.0005141774	Africa
Africa|hCoV-19/South Africa/KRISP-0090/2020|EPI ISL 467459|B.1.106|South Africa|2020-04-03	Africa|hCoV-19/South Africa/KRISP-K002306/2020|EPI ISL 515682|B.1.1.206|South Africa|2020-07-21	0.0005159095	Africa
Africa|hCoV-19/South Africa/KRISP-0096/2020|EPI ISL 467461|B.1.106|South Africa|2020-04-01	Africa|hCoV-19/South Africa/KRISP-K002306/2020|EPI ISL 515682|B.1.1.206|South Africa|2020-07-21	0.0004404099	Africa
Africa|hCoV-19/South Africa/KRISP-0097/2020|EPI ISL 467462|B.1.106|South Africa|2020-04-01	Africa|hCoV-19/South Africa/KRISP-K002306/2020|EPI ISL 515682|B.1.1.206|South Africa|2020-07-21	0.0005045294	Africa
Africa|hCoV-19/South Africa/KRISP-0111/2020|EPI ISL 467465|B.1.106|South Africa|2020-04-01	Africa|hCoV-19/South Africa/KRISP-K002306/2020|EPI ISL 515682|B.1.1.206|South Africa|2020-07-21	0.0006075968	Africa
Africa|hCoV-19/South Africa/KRISP-0113/2020|EPI ISL 467467|B.1.106|South Africa|2020-04-05	Africa|hCoV-19/South Africa/KRISP-K002306/2020|EPI ISL 515682|B.1.1.206|South Africa|2020-07-21	0.0005378550	Africa
Africa|hCoV-19/South Africa/KRISP-0115/2020|EPI ISL 467468|B.1.5|South Africa|2020-04-04	Africa|hCoV-19/South Africa/KRISP-K002306/2020|EPI ISL 515682|B.1.1.206|South Africa|2020-07-21	0.0004705837	Africa
Africa|hCoV-19/South Africa/KRISP-0118/2020|EPI ISL 467470|B.1.106|South Africa|2020-04-01	Africa|hCoV-19/South Africa/KRISP-K002306/2020|EPI ISL 515682|B.1.1.206|South Africa|2020-07-21	0.0005042239	Africa
Africa|hCoV-19/South Africa/KRISP-0119/2020|EPI ISL 467471|B.1.5|South Africa|2020-04-01	Africa|hCoV-19/South Africa/KRISP-K002306/2020|EPI ISL 515682|B.1.1.206|South Africa|2020-07-21	0.0004705837	Africa
Africa|hCoV-19/South Africa/KRISP-012/2020|EPI ISL 421576|B.1.1.10|South Africa|2020-04-01	Africa|hCoV-19/South Africa/KRISP-K002306/2020|EPI ISL 515682|B.1.1.206|South Africa|2020-07-21	0.0005046870	Africa
Africa|hCoV-19/South Africa/KRISP-0120/2020|EPI ISL 467472|B.1.106|South Africa|2020-04-01	Africa|hCoV-19/South Africa/KRISP-K002306/2020|EPI ISL 515682|B.1.1.206|South Africa|2020-07-21	0.0005378551	Africa
Africa|hCoV-19/South Africa/KRISP-0123/2020|EPI ISL 467475|B.1.5|South Africa|2020-05-14	Africa|hCoV-19/South Africa/KRISP-K002306/2020|EPI ISL 515682|B.1.1.206|South Africa|2020-07-21	0.0005714846	Africa
Africa|hCoV-19/South Africa/KRISP-0124/2020|EPI ISL 467476|B.1.1.57|South Africa|2020-05-13	Africa|hCoV-19/South Africa/KRISP-K002306/2020|EPI ISL 515682|B.1.1.206|South Africa|2020-07-21	0.0004060745	Africa
Africa|hCoV-19/South Africa/KRISP-0125/2020|EPI ISL 467477|B.1.1.52|South Africa|2020-05-13	Africa|hCoV-19/South Africa/KRISP-K002306/2020|EPI ISL 515682|B.1.1.206|South Africa|2020-07-21	0.0004705615	Africa
Africa|hCoV-19/South Africa/KRISP-0126/2020|EPI ISL 467478|B.1.1.40|South Africa|2020-05-13	Africa|hCoV-19/South Africa/KRISP-K002306/2020|EPI ISL 515682|B.1.1.206|South Africa|2020-07-21	0.0005714308	Africa
Africa|hCoV-19/South Africa/KRISP-0127/2020|EPI ISL 467479|B.1.5.19|South Africa|2020-05-13	Africa|hCoV-19/South Africa/KRISP-K002306/2020|EPI ISL 515682|B.1.1.206|South Africa|2020-07-21	0.0005714711	Africa
Africa|hCoV-19/South Africa/KRISP-0128/2020|EPI ISL 467480|B.1.1.57|South Africa|2020-05-13	Africa|hCoV-19/South Africa/KRISP-K002306/2020|EPI ISL 515682|B.1.1.206|South Africa|2020-07-21	0.0004050331	Africa
Africa|hCoV-19/South Africa/KRISP-0129/2020|EPI ISL 467481|B.1.1.52|South Africa|2020-05-13	Africa|hCoV-19/South Africa/KRISP-K002306/2020|EPI ISL 515682|B.1.1.206|South Africa|2020-07-21	0.0005041833	Africa
Africa|hCoV-19/South Africa/KRISP-0130/2020|EPI ISL 467482|B.1.1.57|South Africa|2020-05-13	Africa|hCoV-19/South Africa/KRISP-K002306/2020|EPI ISL 515682|B.1.1.206|South Africa|2020-07-21	0.0004369324	Africa
Africa|hCoV-19/South Africa/KRISP-0131/2020|EPI ISL 467483|B.1.5|South Africa|2020-05-13	Africa|hCoV-19/South Africa/KRISP-K002306/2020|EPI ISL 515682|B.1.1.206|South Africa|2020-07-21	0.0005378570	Africa
Africa|hCoV-19/South Africa/KRISP-0132/2020|EPI ISL 467484|B.1.1.40|South Africa|2020-05-13	Africa|hCoV-19/South Africa/KRISP-K002306/2020|EPI ISL 515682|B.1.1.206|South Africa|2020-07-21	0.0004705410	Africa
Africa|hCoV-19/South Africa/KRISP-0133/2020|EPI ISL 467485|B.1.1.57|South Africa|2020-05-13	Africa|hCoV-19/South Africa/KRISP-K002306/2020|EPI ISL 515682|B.1.1.206|South Africa|2020-07-21	0.0004705615	Africa
Africa|hCoV-19/South Africa/KRISP-0134/2020|EPI ISL 467486|B.1.1.206|South Africa|2020-05-14	Africa|hCoV-19/South Africa/KRISP-K002306/2020|EPI ISL 515682|B.1.1.206|South Africa|2020-07-21	0.0003024601	Africa
Africa|hCoV-19/South Africa/KRISP-0135/2020|EPI ISL 467487|B.1.1.57|South Africa|2020-05-14	Africa|hCoV-19/South Africa/KRISP-K002306/2020|EPI ISL 515682|B.1.1.206|South Africa|2020-07-21	0.0004066387	Africa
Africa|hCoV-19/South Africa/KRISP-0136/2020|EPI ISL 467488|B.1.5|South Africa|2020-05-14	Africa|hCoV-19/South Africa/KRISP-K002306/2020|EPI ISL 515682|B.1.1.206|South Africa|2020-07-21	0.0006051259	Africa
Africa|hCoV-19/South Africa/KRISP-0137/2020|EPI ISL 467489|B.1.1.52|South Africa|2020-05-14	Africa|hCoV-19/South Africa/KRISP-K002306/2020|EPI ISL 515682|B.1.1.206|South Africa|2020-07-21	0.0004705615	Africa
Africa|hCoV-19/South Africa/KRISP-0138/2020|EPI ISL 467490|B.1.1.53|South Africa|2020-05-14	Africa|hCoV-19/South Africa/KRISP-K002306/2020|EPI ISL 515682|B.1.1.206|South Africa|2020-07-21	0.0004705726	Africa
Africa|hCoV-19/South Africa/KRISP-0139/2020|EPI ISL 467491|B.1.1|South Africa|2020-05-16	Africa|hCoV-19/South Africa/KRISP-K002306/2020|EPI ISL 515682|B.1.1.206|South Africa|2020-07-21	0.0004369411	Africa
Africa|hCoV-19/South Africa/KRISP-0143/2020|EPI ISL 467493|B.1.1.56|South Africa|2020-05-21	Africa|hCoV-19/South Africa/KRISP-K002306/2020|EPI ISL 515682|B.1.1.206|South Africa|2020-07-21	0.0004369221	Africa
Africa|hCoV-19/South Africa/KRISP-0144/2020|EPI ISL 467494|B.1.5.16|South Africa|2020-05-30	Africa|hCoV-19/South Africa/KRISP-K002306/2020|EPI ISL 515682|B.1.1.206|South Africa|2020-07-21	0.0005378677	Africa
Africa|hCoV-19/South Africa/KRISP-0145/2020|EPI ISL 467495|B.1.106|South Africa|2020-05-30	Africa|hCoV-19/South Africa/KRISP-K002306/2020|EPI ISL 515682|B.1.1.206|South Africa|2020-07-21	0.0005378317	Africa
Africa|hCoV-19/South Africa/KRISP-0148/2020|EPI ISL 467498|B.1.1|South Africa|2020-05-30	Africa|hCoV-19/South Africa/KRISP-K002306/2020|EPI ISL 515682|B.1.1.206|South Africa|2020-07-21	0.0004705931	Africa
Africa|hCoV-19/South Africa/KRISP-0149/2020|EPI ISL 467499|B.1.1|South Africa|2020-05-30	Africa|hCoV-19/South Africa/KRISP-K002306/2020|EPI ISL 515682|B.1.1.206|South Africa|2020-07-21	0.0004033046	Africa
Africa|hCoV-19/South Africa/KRISP-0150/2020|EPI ISL 467500|B.1.1.75|South Africa|2020-05-30	Africa|hCoV-19/South Africa/KRISP-K002306/2020|EPI ISL 515682|B.1.1.206|South Africa|2020-07-21	0.0005714193	Africa
Africa|hCoV-19/South Africa/KRISP-0151/2020|EPI ISL 467501|B.1.1|South Africa|2020-06-01	Africa|hCoV-19/South Africa/KRISP-K002306/2020|EPI ISL 515682|B.1.1.206|South Africa|2020-07-21	0.0004714075	Africa
Africa|hCoV-19/South Africa/KRISP-0152/2020|EPI ISL 467502|B.1.1|South Africa|2020-06-01	Africa|hCoV-19/South Africa/KRISP-K002306/2020|EPI ISL 515682|B.1.1.206|South Africa|2020-07-21	0.0004369411	Africa
Africa|hCoV-19/South Africa/KRISP-0153/2020|EPI ISL 467503|B.1.1|South Africa|2020-06-01	Africa|hCoV-19/South Africa/KRISP-K002306/2020|EPI ISL 515682|B.1.1.206|South Africa|2020-07-21	0.0004705615	Africa
Africa|hCoV-19/South Africa/KRISP-0154/2020|EPI ISL 467504|B.1.1|South Africa|2020-06-01	Africa|hCoV-19/South Africa/KRISP-K002306/2020|EPI ISL 515682|B.1.1.206|South Africa|2020-07-21	0.0003721644	Africa
Africa|hCoV-19/South Africa/KRISP-0155/2020|EPI ISL 467505|B.1.106|South Africa|2020-06-01	Africa|hCoV-19/South Africa/KRISP-K002306/2020|EPI ISL 515682|B.1.1.206|South Africa|2020-07-21	0.0005793293	Africa
Africa|hCoV-19/South Africa/KRISP-0157/2020|EPI ISL 467507|B.1.1.273|South Africa|2020-05-25	Africa|hCoV-19/South Africa/KRISP-K002306/2020|EPI ISL 515682|B.1.1.206|South Africa|2020-07-21	0.0005041730	Africa
Africa|hCoV-19/South Africa/KRISP-0158/2020|EPI ISL 467508|B.1.106|South Africa|2020-05-28	Africa|hCoV-19/South Africa/KRISP-K002306/2020|EPI ISL 515682|B.1.1.206|South Africa|2020-07-21	0.0006051378	Africa
Africa|hCoV-19/South Africa/KRISP-0159/2020|EPI ISL 467509|B.1.5|South Africa|2020-06-01	Africa|hCoV-19/South Africa/KRISP-K002306/2020|EPI ISL 515682|B.1.1.206|South Africa|2020-07-21	0.0004705837	Africa
Africa|hCoV-19/South Africa/KRISP-0160/2020|EPI ISL 467510|B.1.5|South Africa|2020-06-01	Africa|hCoV-19/South Africa/KRISP-K002306/2020|EPI ISL 515682|B.1.1.206|South Africa|2020-07-21	0.0004756673	Africa
Africa|hCoV-19/South Africa/KRISP-0161/2020|EPI ISL 467511|B.1.106|South Africa|2020-06-01	Africa|hCoV-19/South Africa/KRISP-K002306/2020|EPI ISL 515682|B.1.1.206|South Africa|2020-07-21	0.0005714829	Africa
Africa|hCoV-19/South Africa/KRISP-0165/2020|EPI ISL 467515|B.1.1|South Africa|2020-05-29	Africa|hCoV-19/South Africa/KRISP-K002306/2020|EPI ISL 515682|B.1.1.206|South Africa|2020-07-21	0.0004059606	Africa
Africa|hCoV-19/South Africa/KRISP-0166/2020|EPI ISL 467516|B.1.5|South Africa|2020-04-14	Africa|hCoV-19/South Africa/KRISP-K002306/2020|EPI ISL 515682|B.1.1.206|South Africa|2020-07-21	0.0005715210	Africa
Africa|hCoV-19/South Africa/KRISP-0167/2020|EPI ISL 467517|B.1.106|South Africa|2020-06-02	Africa|hCoV-19/South Africa/KRISP-K002306/2020|EPI ISL 515682|B.1.1.206|South Africa|2020-07-21	0.0005714826	Africa
Africa|hCoV-19/South Africa/KRISP-0168/2020|EPI ISL 467518|B.1.106|South Africa|2020-05-28	Africa|hCoV-19/South Africa/KRISP-K002306/2020|EPI ISL 515682|B.1.1.206|South Africa|2020-07-21	0.0005714826	Africa
Africa|hCoV-19/South Africa/KRISP-0169/2020|EPI ISL 467519|B.1|South Africa|2020-05-31	Africa|hCoV-19/South Africa/KRISP-K002306/2020|EPI ISL 515682|B.1.1.206|South Africa|2020-07-21	0.0005067618	Africa
Africa|hCoV-19/South Africa/KRISP-0170/2020|EPI ISL 467520|B.1.1.273|South Africa|2020-05-31	Africa|hCoV-19/South Africa/KRISP-K002306/2020|EPI ISL 515682|B.1.1.206|South Africa|2020-07-21	0.0005072758	Africa
Africa|hCoV-19/South Africa/KRISP-0174/2020|EPI ISL 467524|B.1.106|South Africa|2020-06-04	Africa|hCoV-19/South Africa/KRISP-K002306/2020|EPI ISL 515682|B.1.1.206|South Africa|2020-07-21	0.0005714826	Africa
Africa|hCoV-19/South Africa/KRISP-0175/2020|EPI ISL 482702|B.1.1.273|South Africa|2020-06-05	Africa|hCoV-19/South Africa/KRISP-K002306/2020|EPI ISL 515682|B.1.1.206|South Africa|2020-07-21	0.0005059364	Africa
Africa|hCoV-19/South Africa/KRISP-0178/2020|EPI ISL 482704|B.1.1.57|South Africa|2020-06-05	Africa|hCoV-19/South Africa/KRISP-K002306/2020|EPI ISL 515682|B.1.1.206|South Africa|2020-07-21	0.0005060489	Africa
Africa|hCoV-19/South Africa/KRISP-0179/2020|EPI ISL 482705|B.1.5.16|South Africa|2020-06-06	Africa|hCoV-19/South Africa/KRISP-K002306/2020|EPI ISL 515682|B.1.1.206|South Africa|2020-07-21	0.0006724185	Africa
Africa|hCoV-19/South Africa/KRISP-0185/2020|EPI ISL 482708|B.1.1|South Africa|2020-06-07	Africa|hCoV-19/South Africa/KRISP-K002306/2020|EPI ISL 515682|B.1.1.206|South Africa|2020-07-21	0.0004705820	Africa
Africa|hCoV-19/South Africa/KRISP-0190/2020|EPI ISL 482709|B.1.1.273|South Africa|2020-06-06	Africa|hCoV-19/South Africa/KRISP-K002306/2020|EPI ISL 515682|B.1.1.206|South Africa|2020-07-21	0.0005045631	Africa
Africa|hCoV-19/South Africa/KRISP-0191/2020|EPI ISL 482710|B.1.106|South Africa|2020-06-04	Africa|hCoV-19/South Africa/KRISP-K002306/2020|EPI ISL 515682|B.1.1.206|South Africa|2020-07-21	0.0006054371	Africa
Africa|hCoV-19/South Africa/KRISP-0193/2020|EPI ISL 482848|B.1.106|South Africa|2020-06-03	Africa|hCoV-19/South Africa/KRISP-K002306/2020|EPI ISL 515682|B.1.1.206|South Africa|2020-07-21	0.0005429334	Africa
Africa|hCoV-19/South Africa/KRISP-0194/2020|EPI ISL 482849|B.1.106|South Africa|2020-06-06	Africa|hCoV-19/South Africa/KRISP-K002306/2020|EPI ISL 515682|B.1.1.206|South Africa|2020-07-21	0.0005572648	Africa
Africa|hCoV-19/South Africa/KRISP-0195/2020|EPI ISL 482850|B.1.106|South Africa|2020-06-07	Africa|hCoV-19/South Africa/KRISP-K002306/2020|EPI ISL 515682|B.1.1.206|South Africa|2020-07-21	0.0006195340	Africa
Africa|hCoV-19/South Africa/KRISP-0196/2020|EPI ISL 482712|B.1.106|South Africa|2020-06-08	Africa|hCoV-19/South Africa/KRISP-K002306/2020|EPI ISL 515682|B.1.1.206|South Africa|2020-07-21	0.0006387418	Africa
Africa|hCoV-19/South Africa/KRISP-0197/2020|EPI ISL 482713|B.1.1.206|South Africa|2020-06-08	Africa|hCoV-19/South Africa/KRISP-K002306/2020|EPI ISL 515682|B.1.1.206|South Africa|2020-07-21	0.0002723872	Africa
Africa|hCoV-19/South Africa/KRISP-0198/2020|EPI ISL 482851|B.1.1|South Africa|2020-06-11	Africa|hCoV-19/South Africa/KRISP-K002306/2020|EPI ISL 515682|B.1.1.206|South Africa|2020-07-21	0.0004091379	Africa
Africa|hCoV-19/South Africa/KRISP-0199/2020|EPI ISL 482714|B.1.5|South Africa|2020-06-11	Africa|hCoV-19/South Africa/KRISP-K002306/2020|EPI ISL 515682|B.1.1.206|South Africa|2020-07-21	0.0005788039	Africa
Africa|hCoV-19/South Africa/KRISP-02/2020|EPI ISL 421572|B|South Africa|2020-03-23	Africa|hCoV-19/South Africa/KRISP-K002306/2020|EPI ISL 515682|B.1.1.206|South Africa|2020-07-21	0.0007561528	Africa
Africa|hCoV-19/South Africa/KRISP-0200/2020|EPI ISL 482715|B.1.5|South Africa|2020-06-11	Africa|hCoV-19/South Africa/KRISP-K002306/2020|EPI ISL 515682|B.1.1.206|South Africa|2020-07-21	0.0005445220	Africa
Africa|hCoV-19/South Africa/KRISP-0201/2020|EPI ISL 482716|B.1.1|South Africa|2020-06-11	Africa|hCoV-19/South Africa/KRISP-K002306/2020|EPI ISL 515682|B.1.1.206|South Africa|2020-07-21	0.0004033045	Africa
Africa|hCoV-19/South Africa/KRISP-0203/2020|EPI ISL 482852|B.1.1|South Africa|2020-06-11	Africa|hCoV-19/South Africa/KRISP-K002306/2020|EPI ISL 515682|B.1.1.206|South Africa|2020-07-21	0.0004372056	Africa
Africa|hCoV-19/South Africa/KRISP-0206/2020|EPI ISL 482719|B.1.5|South Africa|2020-06-11	Africa|hCoV-19/South Africa/KRISP-K002306/2020|EPI ISL 515682|B.1.1.206|South Africa|2020-07-21	0.0005729075	Africa
Africa|hCoV-19/South Africa/KRISP-0211/2020|EPI ISL 482720|B.1.5|South Africa|2020-06-11	Africa|hCoV-19/South Africa/KRISP-K002306/2020|EPI ISL 515682|B.1.1.206|South Africa|2020-07-21	0.0005380359	Africa
Africa|hCoV-19/South Africa/KRISP-0212/2020|EPI ISL 482721|B.1.5|South Africa|2020-06-11	Africa|hCoV-19/South Africa/KRISP-K002306/2020|EPI ISL 515682|B.1.1.206|South Africa|2020-07-21	0.0005394506	Africa
Africa|hCoV-19/South Africa/KRISP-0213/2020|EPI ISL 482722|B.1.5|South Africa|2020-06-11	Africa|hCoV-19/South Africa/KRISP-K002306/2020|EPI ISL 515682|B.1.1.206|South Africa|2020-07-21	0.0005045970	Africa
Africa|hCoV-19/South Africa/KRISP-0214/2020|EPI ISL 482723|B.1.5|South Africa|2020-06-11	Africa|hCoV-19/South Africa/KRISP-K002306/2020|EPI ISL 515682|B.1.1.206|South Africa|2020-07-21	0.0006076705	Africa
Africa|hCoV-19/South Africa/KRISP-0224/2020|EPI ISL 482724|B.1.144|South Africa|2020-06-11	Africa|hCoV-19/South Africa/KRISP-K002306/2020|EPI ISL 515682|B.1.1.206|South Africa|2020-07-21	0.0003741822	Africa
Africa|hCoV-19/South Africa/KRISP-0243/2020|EPI ISL 482725|B.1.140|South Africa|2020-06-14	Africa|hCoV-19/South Africa/KRISP-K002306/2020|EPI ISL 515682|B.1.1.206|South Africa|2020-07-21	0.0006896906	Africa
Africa|hCoV-19/South Africa/KRISP-0245/2020|EPI ISL 482726|B.1.144|South Africa|2020-06-14	Africa|hCoV-19/South Africa/KRISP-K002306/2020|EPI ISL 515682|B.1.1.206|South Africa|2020-07-21	0.0003697056	Africa
Africa|hCoV-19/South Africa/KRISP-0255/2020|EPI ISL 482728|B.1.5|South Africa|2020-06-14	Africa|hCoV-19/South Africa/KRISP-K002306/2020|EPI ISL 515682|B.1.1.206|South Africa|2020-07-21	0.0004756623	Africa
Africa|hCoV-19/South Africa/KRISP-0259/2020|EPI ISL 482729|B.1|South Africa|2020-06-15	Africa|hCoV-19/South Africa/KRISP-K002306/2020|EPI ISL 515682|B.1.1.206|South Africa|2020-07-21	0.0006499353	Africa
Africa|hCoV-19/South Africa/KRISP-0260/2020|EPI ISL 482730|B.1.140|South Africa|2020-06-15	Africa|hCoV-19/South Africa/KRISP-K002306/2020|EPI ISL 515682|B.1.1.206|South Africa|2020-07-21	0.0007520519	Africa
Africa|hCoV-19/South Africa/KRISP-0261/2020|EPI ISL 482731|B.1.5|South Africa|2020-06-15	Africa|hCoV-19/South Africa/KRISP-K002306/2020|EPI ISL 515682|B.1.1.206|South Africa|2020-07-21	0.0006127067	Africa
Africa|hCoV-19/South Africa/KRISP-0266/2020|EPI ISL 482853|B.1.1|South Africa|2020-06-17	Africa|hCoV-19/South Africa/KRISP-K002306/2020|EPI ISL 515682|B.1.1.206|South Africa|2020-07-21	0.0005715059	Africa
Africa|hCoV-19/South Africa/KRISP-0267/2020|EPI ISL 482854|A|South Africa|2020-06-17	Africa|hCoV-19/South Africa/KRISP-K002306/2020|EPI ISL 515682|B.1.1.206|South Africa|2020-07-21	0.0011599481	Africa
Africa|hCoV-19/South Africa/KRISP-0268/2020|EPI ISL 482855|B.1.1.117|South Africa|2020-06-17	Africa|hCoV-19/South Africa/KRISP-K002306/2020|EPI ISL 515682|B.1.1.206|South Africa|2020-07-21	0.0005102605	Africa
Africa|hCoV-19/South Africa/KRISP-0269/2020|EPI ISL 482856|B.1.5|South Africa|2020-06-17	Africa|hCoV-19/South Africa/KRISP-K002306/2020|EPI ISL 515682|B.1.1.206|South Africa|2020-07-21	0.0006139435	Africa
Africa|hCoV-19/South Africa/KRISP-0270/2020|EPI ISL 482857|B.1.1.117|South Africa|2020-06-17	Africa|hCoV-19/South Africa/KRISP-K002306/2020|EPI ISL 515682|B.1.1.206|South Africa|2020-07-21	0.0005090141	Africa
Africa|hCoV-19/South Africa/KRISP-0271/2020|EPI ISL 482858|B.1.1|South Africa|2020-06-17	Africa|hCoV-19/South Africa/KRISP-K002306/2020|EPI ISL 515682|B.1.1.206|South Africa|2020-07-21	0.0005831928	Africa
Africa|hCoV-19/South Africa/KRISP-0272/2020|EPI ISL 482859|B.1.1|South Africa|2020-06-17	Africa|hCoV-19/South Africa/KRISP-K002306/2020|EPI ISL 515682|B.1.1.206|South Africa|2020-07-21	0.0004449710	Africa
Africa|hCoV-19/South Africa/KRISP-0273/2020|EPI ISL 482860|B.1.1.57|South Africa|2020-06-18	Africa|hCoV-19/South Africa/KRISP-K002306/2020|EPI ISL 515682|B.1.1.206|South Africa|2020-07-21	0.0006160841	Africa
Africa|hCoV-19/South Africa/KRISP-0274/2020|EPI ISL 482861|B.1.1.57|South Africa|2020-06-18	Africa|hCoV-19/South Africa/KRISP-K002306/2020|EPI ISL 515682|B.1.1.206|South Africa|2020-07-21	0.0006148851	Africa
Africa|hCoV-19/South Africa/KRISP-0275/2020|EPI ISL 482862|B.1.1|South Africa|2020-06-18	Africa|hCoV-19/South Africa/KRISP-K002306/2020|EPI ISL 515682|B.1.1.206|South Africa|2020-07-21	0.0004379083	Africa
Africa|hCoV-19/South Africa/KRISP-0276/2020|EPI ISL 482863|B.1.1.57|South Africa|2020-06-18	Africa|hCoV-19/South Africa/KRISP-K002306/2020|EPI ISL 515682|B.1.1.206|South Africa|2020-07-21	0.0006176906	Africa
Africa|hCoV-19/South Africa/KRISP-0277/2020|EPI ISL 482864|B.1.1.273|South Africa|2020-06-16	Africa|hCoV-19/South Africa/KRISP-K002306/2020|EPI ISL 515682|B.1.1.206|South Africa|2020-07-21	0.0006517024	Africa
Africa|hCoV-19/South Africa/KRISP-0278/2020|EPI ISL 482865|B.1.1.75|South Africa|2020-06-16	Africa|hCoV-19/South Africa/KRISP-K002306/2020|EPI ISL 515682|B.1.1.206|South Africa|2020-07-21	0.0005081913	Africa
Africa|hCoV-19/South Africa/KRISP-0279/2020|EPI ISL 482866|B.1.1.56|South Africa|2020-06-16	Africa|hCoV-19/South Africa/KRISP-K002306/2020|EPI ISL 515682|B.1.1.206|South Africa|2020-07-21	0.0005513374	Africa
Africa|hCoV-19/South Africa/KRISP-0280/2020|EPI ISL 482867|B.1.1.206|South Africa|2020-06-16	Africa|hCoV-19/South Africa/KRISP-K002306/2020|EPI ISL 515682|B.1.1.206|South Africa|2020-07-21	0.0002352269	Africa
Africa|hCoV-19/South Africa/KRISP-0281/2020|EPI ISL 482868|B.1.1.206|South Africa|2020-06-16	Africa|hCoV-19/South Africa/KRISP-K002306/2020|EPI ISL 515682|B.1.1.206|South Africa|2020-07-21	0.0002403962	Africa
Africa|hCoV-19/South Africa/KRISP-0282/2020|EPI ISL 482869|B.1.1.206|South Africa|2020-06-16	Africa|hCoV-19/South Africa/KRISP-K002306/2020|EPI ISL 515682|B.1.1.206|South Africa|2020-07-21	0.0002746310	Africa
Africa|hCoV-19/South Africa/KRISP-0283/2020|EPI ISL 482870|B.1.1.206|South Africa|2020-06-16	Africa|hCoV-19/South Africa/KRISP-K002306/2020|EPI ISL 515682|B.1.1.206|South Africa|2020-07-21	0.0003839840	Africa
Africa|hCoV-19/South Africa/KRISP-0284/2020|EPI ISL 482871|B.1.1.206|South Africa|2020-06-16	Africa|hCoV-19/South Africa/KRISP-K002306/2020|EPI ISL 515682|B.1.1.206|South Africa|2020-07-21	0.0002372973	Africa
Africa|hCoV-19/South Africa/KRISP-0285/2020|EPI ISL 482872|B.1.1.206|South Africa|2020-06-16	Africa|hCoV-19/South Africa/KRISP-K002306/2020|EPI ISL 515682|B.1.1.206|South Africa|2020-07-21	0.0002736635	Africa
Africa|hCoV-19/South Africa/KRISP-0286/2020|EPI ISL 487277|B.1.1|South Africa|2020-06-26	Africa|hCoV-19/South Africa/KRISP-K002306/2020|EPI ISL 515682|B.1.1.206|South Africa|2020-07-21	0.0004033046	Africa
Africa|hCoV-19/South Africa/KRISP-0287/2020|EPI ISL 487278|B.1.1.84|South Africa|2020-06-26	Africa|hCoV-19/South Africa/KRISP-K002306/2020|EPI ISL 515682|B.1.1.206|South Africa|2020-07-21	0.0004407580	Africa
Africa|hCoV-19/South Africa/KRISP-0288/2020|EPI ISL 487279|B.1.140|South Africa|2020-06-26	Africa|hCoV-19/South Africa/KRISP-K002306/2020|EPI ISL 515682|B.1.1.206|South Africa|2020-07-21	0.0006167048	Africa
Africa|hCoV-19/South Africa/KRISP-0290/2020|EPI ISL 487280|B.1.1.84|South Africa|2020-06-26	Africa|hCoV-19/South Africa/KRISP-K002306/2020|EPI ISL 515682|B.1.1.206|South Africa|2020-07-21	0.0004720004	Africa
Africa|hCoV-19/South Africa/KRISP-0291/2020|EPI ISL 487281|B.1.1.84|South Africa|2020-06-26	Africa|hCoV-19/South Africa/KRISP-K002306/2020|EPI ISL 515682|B.1.1.206|South Africa|2020-07-21	0.0005050999	Africa
Africa|hCoV-19/South Africa/KRISP-0293/2020|EPI ISL 487282|B.1.5|South Africa|2020-06-25	Africa|hCoV-19/South Africa/KRISP-K002306/2020|EPI ISL 515682|B.1.1.206|South Africa|2020-07-21	0.0006916218	Africa
Africa|hCoV-19/South Africa/KRISP-0296/2020|EPI ISL 487284|B.1.1.57|South Africa|2020-06-26	Africa|hCoV-19/South Africa/KRISP-K002306/2020|EPI ISL 515682|B.1.1.206|South Africa|2020-07-21	0.0004100927	Africa
Africa|hCoV-19/South Africa/KRISP-0297/2020|EPI ISL 487285|B.1.1.84|South Africa|2020-06-26	Africa|hCoV-19/South Africa/KRISP-K002306/2020|EPI ISL 515682|B.1.1.206|South Africa|2020-07-21	0.0004417764	Africa
Africa|hCoV-19/South Africa/KRISP-0299/2020|EPI ISL 487287|B.1.140|South Africa|2020-06-25	Africa|hCoV-19/South Africa/KRISP-K002306/2020|EPI ISL 515682|B.1.1.206|South Africa|2020-07-21	0.0006105640	Africa
Africa|hCoV-19/South Africa/KRISP-0300/2020|EPI ISL 487288|B.1.140|South Africa|2020-06-25	Africa|hCoV-19/South Africa/KRISP-K002306/2020|EPI ISL 515682|B.1.1.206|South Africa|2020-07-21	0.0006387995	Africa
Africa|hCoV-19/South Africa/KRISP-0302/2020|EPI ISL 487289|B.1.5|South Africa|2020-06-24	Africa|hCoV-19/South Africa/KRISP-K002306/2020|EPI ISL 515682|B.1.1.206|South Africa|2020-07-21	0.0006217004	Africa
Africa|hCoV-19/South Africa/KRISP-0303/2020|EPI ISL 487348|B.1.144|South Africa|2020-06-25	Africa|hCoV-19/South Africa/KRISP-K002306/2020|EPI ISL 515682|B.1.1.206|South Africa|2020-07-21	0.0004784732	Africa
Africa|hCoV-19/South Africa/KRISP-0305/2020|EPI ISL 487291|B.1.1.206|South Africa|2020-06-24	Africa|hCoV-19/South Africa/KRISP-K002306/2020|EPI ISL 515682|B.1.1.206|South Africa|2020-07-21	0.0003153003	Africa
Africa|hCoV-19/South Africa/KRISP-0308/2020|EPI ISL 487292|C.1|South Africa|2020-06-24	Africa|hCoV-19/South Africa/KRISP-K002306/2020|EPI ISL 515682|B.1.1.206|South Africa|2020-07-21	0.0005759018	Africa
Africa|hCoV-19/South Africa/KRISP-0309/2020|EPI ISL 487293|C.1|South Africa|2020-06-24	Africa|hCoV-19/South Africa/KRISP-K002306/2020|EPI ISL 515682|B.1.1.206|South Africa|2020-07-21	0.0005893349	Africa
Africa|hCoV-19/South Africa/KRISP-0310/2020|EPI ISL 487294|C.1|South Africa|2020-06-24	Africa|hCoV-19/South Africa/KRISP-K002306/2020|EPI ISL 515682|B.1.1.206|South Africa|2020-07-21	0.0005776283	Africa
Africa|hCoV-19/South Africa/KRISP-0312/2020|EPI ISL 487295|B.1.1.62|South Africa|2020-06-24	Africa|hCoV-19/South Africa/KRISP-K002306/2020|EPI ISL 515682|B.1.1.206|South Africa|2020-07-21	0.0004725624	Africa
Africa|hCoV-19/South Africa/KRISP-0318/2020|EPI ISL 487297|B.1.1.206|South Africa|2020-06-23	Africa|hCoV-19/South Africa/KRISP-K002306/2020|EPI ISL 515682|B.1.1.206|South Africa|2020-07-21	0.0003362350	Africa
Africa|hCoV-19/South Africa/KRISP-0321/2020|EPI ISL 487298|B.1.1.206|South Africa|2020-06-24	Africa|hCoV-19/South Africa/KRISP-K002306/2020|EPI ISL 515682|B.1.1.206|South Africa|2020-07-21	0.0004133409	Africa
Africa|hCoV-19/South Africa/KRISP-0322/2020|EPI ISL 487299|B.1.1.288|South Africa|2020-06-24	Africa|hCoV-19/South Africa/KRISP-K002306/2020|EPI ISL 515682|B.1.1.206|South Africa|2020-07-21	0.0003475290	Africa
Africa|hCoV-19/South Africa/KRISP-0323/2020|EPI ISL 487300|B.1.1.288|South Africa|2020-06-24	Africa|hCoV-19/South Africa/KRISP-K002306/2020|EPI ISL 515682|B.1.1.206|South Africa|2020-07-21	0.0003757139	Africa
Africa|hCoV-19/South Africa/KRISP-0327/2020|EPI ISL 487301|C.1|South Africa|2020-06-24	Africa|hCoV-19/South Africa/KRISP-K002306/2020|EPI ISL 515682|B.1.1.206|South Africa|2020-07-21	0.0005591447	Africa
Africa|hCoV-19/South Africa/KRISP-0331/2020|EPI ISL 487302|B.1.1.206|South Africa|2020-06-24	Africa|hCoV-19/South Africa/KRISP-K002306/2020|EPI ISL 515682|B.1.1.206|South Africa|2020-07-21	0.0003418695	Africa
Africa|hCoV-19/South Africa/KRISP-0332/2020|EPI ISL 487303|C.1|South Africa|2020-06-24	Africa|hCoV-19/South Africa/KRISP-K002306/2020|EPI ISL 515682|B.1.1.206|South Africa|2020-07-21	0.0005825117	Africa
Africa|hCoV-19/South Africa/KRISP-0336/2020|EPI ISL 487304|B.1.1.273|South Africa|2020-06-18	Africa|hCoV-19/South Africa/KRISP-K002306/2020|EPI ISL 515682|B.1.1.206|South Africa|2020-07-21	0.0006050972	Africa
Africa|hCoV-19/South Africa/KRISP-0337/2020|EPI ISL 495517|B.1.1.273|South Africa|2020-06-18	Africa|hCoV-19/South Africa/KRISP-K002306/2020|EPI ISL 515682|B.1.1.206|South Africa|2020-07-21	0.0006221602	Africa
Africa|hCoV-19/South Africa/KRISP-0338/2020|EPI ISL 487305|B.1.1.273|South Africa|2020-06-18	Africa|hCoV-19/South Africa/KRISP-K002306/2020|EPI ISL 515682|B.1.1.206|South Africa|2020-07-21	0.0005419587	Africa
Africa|hCoV-19/South Africa/KRISP-0339/2020|EPI ISL 487306|B.1.1.273|South Africa|2020-06-18	Africa|hCoV-19/South Africa/KRISP-K002306/2020|EPI ISL 515682|B.1.1.206|South Africa|2020-07-21	0.0005522456	Africa
Africa|hCoV-19/South Africa/KRISP-0340/2020|EPI ISL 487307|B.1.1.273|South Africa|2020-06-17	Africa|hCoV-19/South Africa/KRISP-K002306/2020|EPI ISL 515682|B.1.1.206|South Africa|2020-07-21	0.0005477471	Africa
Africa|hCoV-19/South Africa/KRISP-0342/2020|EPI ISL 495518|B.1.1.206|South Africa|2020-06-18	Africa|hCoV-19/South Africa/KRISP-K002306/2020|EPI ISL 515682|B.1.1.206|South Africa|2020-07-21	0.0002445978	Africa
Africa|hCoV-19/South Africa/KRISP-0343/2020|EPI ISL 495519|H.1|South Africa|2020-06-18	Africa|hCoV-19/South Africa/KRISP-K002306/2020|EPI ISL 515682|B.1.1.206|South Africa|2020-07-21	0.0004760065	Africa
Africa|hCoV-19/South Africa/KRISP-0344/2020|EPI ISL 495520|C.1|South Africa|2020-06-20	Africa|hCoV-19/South Africa/KRISP-K002306/2020|EPI ISL 515682|B.1.1.206|South Africa|2020-07-21	0.0007424753	Africa
Africa|hCoV-19/South Africa/KRISP-0346/2020|EPI ISL 495521|B.1.140|South Africa|2020-06-18	Africa|hCoV-19/South Africa/KRISP-K002306/2020|EPI ISL 515682|B.1.1.206|South Africa|2020-07-21	0.0006544537	Africa
Africa|hCoV-19/South Africa/KRISP-0347/2020|EPI ISL 487308|B.1.1.206|South Africa|2020-06-18	Africa|hCoV-19/South Africa/KRISP-K002306/2020|EPI ISL 515682|B.1.1.206|South Africa|2020-07-21	0.0002688361	Africa
Africa|hCoV-19/South Africa/KRISP-0348/2020|EPI ISL 487309|B.1.144|South Africa|2020-06-18	Africa|hCoV-19/South Africa/KRISP-K002306/2020|EPI ISL 515682|B.1.1.206|South Africa|2020-07-21	0.0002752043	Africa
Africa|hCoV-19/South Africa/KRISP-0349/2020|EPI ISL 487310|B.1.1.206|South Africa|2020-06-17	Africa|hCoV-19/South Africa/KRISP-K002306/2020|EPI ISL 515682|B.1.1.206|South Africa|2020-07-21	0.0002708803	Africa
Africa|hCoV-19/South Africa/KRISP-0350/2020|EPI ISL 487311|B.1.1.206|South Africa|2020-06-17	Africa|hCoV-19/South Africa/KRISP-K002306/2020|EPI ISL 515682|B.1.1.206|South Africa|2020-07-21	0.0003027448	Africa
Africa|hCoV-19/South Africa/KRISP-0352/2020|EPI ISL 487312|B.1.1.206|South Africa|2020-06-17	Africa|hCoV-19/South Africa/KRISP-K002306/2020|EPI ISL 515682|B.1.1.206|South Africa|2020-07-21	0.0003026635	Africa
Africa|hCoV-19/South Africa/KRISP-0356/2020|EPI ISL 487313|B.1.5|South Africa|2020-06-25	Africa|hCoV-19/South Africa/KRISP-K002306/2020|EPI ISL 515682|B.1.1.206|South Africa|2020-07-21	0.0006765210	Africa
Africa|hCoV-19/South Africa/KRISP-0360/2020|EPI ISL 487314|C.1|South Africa|2020-06-19	Africa|hCoV-19/South Africa/KRISP-K002306/2020|EPI ISL 515682|B.1.1.206|South Africa|2020-07-21	0.0006723281	Africa
Africa|hCoV-19/South Africa/KRISP-0361/2020|EPI ISL 487315|B.1.1.206|South Africa|2020-06-18	Africa|hCoV-19/South Africa/KRISP-K002306/2020|EPI ISL 515682|B.1.1.206|South Africa|2020-07-21	0.0002072472	Africa
Africa|hCoV-19/South Africa/KRISP-0365/2020|EPI ISL 487316|B.1.1.84|South Africa|2020-06-25	Africa|hCoV-19/South Africa/KRISP-K002306/2020|EPI ISL 515682|B.1.1.206|South Africa|2020-07-21	0.0004705523	Africa
Africa|hCoV-19/South Africa/KRISP-0366/2020|EPI ISL 487317|B.1.1|South Africa|2020-06-18	Africa|hCoV-19/South Africa/KRISP-K002306/2020|EPI ISL 515682|B.1.1.206|South Africa|2020-07-21	0.0002781304	Africa
Africa|hCoV-19/South Africa/KRISP-0367/2020|EPI ISL 487318|B.1.1.273|South Africa|2020-06-25	Africa|hCoV-19/South Africa/KRISP-K002306/2020|EPI ISL 515682|B.1.1.206|South Africa|2020-07-21	0.0005724776	Africa
Africa|hCoV-19/South Africa/KRISP-0368/2020|EPI ISL 487319|B.1.1|South Africa|2020-06-18	Africa|hCoV-19/South Africa/KRISP-K002306/2020|EPI ISL 515682|B.1.1.206|South Africa|2020-07-21	0.0004033141	Africa
Africa|hCoV-19/South Africa/KRISP-0369/2020|EPI ISL 487320|B.1.1.84|South Africa|2020-06-25	Africa|hCoV-19/South Africa/KRISP-K002306/2020|EPI ISL 515682|B.1.1.206|South Africa|2020-07-21	0.0004705410	Africa
Africa|hCoV-19/South Africa/KRISP-0370/2020|EPI ISL 487321|B.1.140|South Africa|2020-06-25	Africa|hCoV-19/South Africa/KRISP-K002306/2020|EPI ISL 515682|B.1.1.206|South Africa|2020-07-21	0.0006724635	Africa
Africa|hCoV-19/South Africa/KRISP-0372/2020|EPI ISL 487323|B.1.106|South Africa|2020-06-19	Africa|hCoV-19/South Africa/KRISP-K002306/2020|EPI ISL 515682|B.1.1.206|South Africa|2020-07-21	0.0005791658	Africa
Africa|hCoV-19/South Africa/KRISP-0373/2020|EPI ISL 487324|B.1.106|South Africa|2020-06-19	Africa|hCoV-19/South Africa/KRISP-K002306/2020|EPI ISL 515682|B.1.1.206|South Africa|2020-07-21	0.0006387694	Africa
Africa|hCoV-19/South Africa/KRISP-0375/2020|EPI ISL 487325|B.1.140|South Africa|2020-06-25	Africa|hCoV-19/South Africa/KRISP-K002306/2020|EPI ISL 515682|B.1.1.206|South Africa|2020-07-21	0.0006773360	Africa
Africa|hCoV-19/South Africa/KRISP-0376/2020|EPI ISL 487326|B.1.5|South Africa|2020-06-22	Africa|hCoV-19/South Africa/KRISP-K002306/2020|EPI ISL 515682|B.1.1.206|South Africa|2020-07-21	0.0004752517	Africa
Africa|hCoV-19/South Africa/KRISP-0377/2020|EPI ISL 495522|B.1.1|South Africa|2020-06-22	Africa|hCoV-19/South Africa/KRISP-K002306/2020|EPI ISL 515682|B.1.1.206|South Africa|2020-07-21	0.0003887921	Africa
Africa|hCoV-19/South Africa/KRISP-0378/2020|EPI ISL 487327|B.1.1.84|South Africa|2020-06-22	Africa|hCoV-19/South Africa/KRISP-K002306/2020|EPI ISL 515682|B.1.1.206|South Africa|2020-07-21	0.0003808384	Africa
Africa|hCoV-19/South Africa/KRISP-0380/2020|EPI ISL 487328|B.1.1.84|South Africa|2020-06-25	Africa|hCoV-19/South Africa/KRISP-K002306/2020|EPI ISL 515682|B.1.1.206|South Africa|2020-07-21	0.0004373485	Africa
Africa|hCoV-19/South Africa/KRISP-0382/2020|EPI ISL 495523|B.1.140|South Africa|2020-06-25	Africa|hCoV-19/South Africa/KRISP-K002306/2020|EPI ISL 515682|B.1.1.206|South Africa|2020-07-21	0.0006301236	Africa
Africa|hCoV-19/South Africa/KRISP-0383/2020|EPI ISL 495524|B.1.140|South Africa|2020-06-25	Africa|hCoV-19/South Africa/KRISP-K002306/2020|EPI ISL 515682|B.1.1.206|South Africa|2020-07-21	0.0008480367	Africa
Africa|hCoV-19/South Africa/KRISP-0384/2020|EPI ISL 495525|B.1.140|South Africa|2020-06-25	Africa|hCoV-19/South Africa/KRISP-K002306/2020|EPI ISL 515682|B.1.1.206|South Africa|2020-07-21	0.0006244472	Africa
Africa|hCoV-19/South Africa/KRISP-0386/2020|EPI ISL 487329|B.1.1.62|South Africa|2020-07-01	Africa|hCoV-19/South Africa/KRISP-K002306/2020|EPI ISL 515682|B.1.1.206|South Africa|2020-07-21	0.0004705814	Africa
Africa|hCoV-19/South Africa/KRISP-0387/2020|EPI ISL 487330|B.1.1.99|South Africa|2020-07-01	Africa|hCoV-19/South Africa/KRISP-K002306/2020|EPI ISL 515682|B.1.1.206|South Africa|2020-07-21	0.0005052769	Africa
Africa|hCoV-19/South Africa/KRISP-0388/2020|EPI ISL 487331|B.1.140|South Africa|2020-07-01	Africa|hCoV-19/South Africa/KRISP-K002306/2020|EPI ISL 515682|B.1.1.206|South Africa|2020-07-21	0.0006439947	Africa
Africa|hCoV-19/South Africa/KRISP-0389/2020|EPI ISL 487332|C.9|South Africa|2020-07-01	Africa|hCoV-19/South Africa/KRISP-K002306/2020|EPI ISL 515682|B.1.1.206|South Africa|2020-07-21	0.0006387264	Africa
Africa|hCoV-19/South Africa/KRISP-0390/2020|EPI ISL 487333|C.2|South Africa|2020-07-01	Africa|hCoV-19/South Africa/KRISP-K002306/2020|EPI ISL 515682|B.1.1.206|South Africa|2020-07-21	0.0006443138	Africa
Africa|hCoV-19/South Africa/KRISP-0391/2020|EPI ISL 487334|B.1.1.206|South Africa|2020-07-01	Africa|hCoV-19/South Africa/KRISP-K002306/2020|EPI ISL 515682|B.1.1.206|South Africa|2020-07-21	0.0003034388	Africa
Africa|hCoV-19/South Africa/KRISP-0392/2020|EPI ISL 487335|B.1.5.19|South Africa|2020-07-01	Africa|hCoV-19/South Africa/KRISP-K002306/2020|EPI ISL 515682|B.1.1.206|South Africa|2020-07-21	0.0005228064	Africa
Africa|hCoV-19/South Africa/KRISP-0393/2020|EPI ISL 487336|C.6|South Africa|2020-07-01	Africa|hCoV-19/South Africa/KRISP-K002306/2020|EPI ISL 515682|B.1.1.206|South Africa|2020-07-21	0.0005743665	Africa
Africa|hCoV-19/South Africa/KRISP-0394/2020|EPI ISL 487337|B.1.5.19|South Africa|2020-07-01	Africa|hCoV-19/South Africa/KRISP-K002306/2020|EPI ISL 515682|B.1.1.206|South Africa|2020-07-21	0.0006070969	Africa
Africa|hCoV-19/South Africa/KRISP-0395/2020|EPI ISL 487338|C.2|South Africa|2020-07-01	Africa|hCoV-19/South Africa/KRISP-K002306/2020|EPI ISL 515682|B.1.1.206|South Africa|2020-07-21	0.0006386988	Africa
Africa|hCoV-19/South Africa/KRISP-0396/2020|EPI ISL 487339|C.1|South Africa|2020-07-01	Africa|hCoV-19/South Africa/KRISP-K002306/2020|EPI ISL 515682|B.1.1.206|South Africa|2020-07-21	0.0006417053	Africa
Africa|hCoV-19/South Africa/KRISP-0397/2020|EPI ISL 487340|B.1.5|South Africa|2020-07-01	Africa|hCoV-19/South Africa/KRISP-K002306/2020|EPI ISL 515682|B.1.1.206|South Africa|2020-07-21	0.0005714711	Africa
Africa|hCoV-19/South Africa/KRISP-0398/2020|EPI ISL 487341|B.1.1.206|South Africa|2020-07-01	Africa|hCoV-19/South Africa/KRISP-K002306/2020|EPI ISL 515682|B.1.1.206|South Africa|2020-07-21	0.0002761148	Africa
Africa|hCoV-19/South Africa/KRISP-04/2020|EPI ISL 436684|B.1.1.273|South Africa|2020-03-31	Africa|hCoV-19/South Africa/KRISP-K002306/2020|EPI ISL 515682|B.1.1.206|South Africa|2020-07-21	0.0004379814	Africa
Africa|hCoV-19/South Africa/KRISP-0402/2020|EPI ISL 495527|B.1.140|South Africa|2020-06-23	Africa|hCoV-19/South Africa/KRISP-K002306/2020|EPI ISL 515682|B.1.1.206|South Africa|2020-07-21	0.0007077354	Africa
Africa|hCoV-19/South Africa/KRISP-0403/2020|EPI ISL 495528|C.1|South Africa|2020-06-23	Africa|hCoV-19/South Africa/KRISP-K002306/2020|EPI ISL 515682|B.1.1.206|South Africa|2020-07-21	0.0005755059	Africa
Africa|hCoV-19/South Africa/KRISP-0404/2020|EPI ISL 495529|B.1.1.206|South Africa|2020-06-24	Africa|hCoV-19/South Africa/KRISP-K002306/2020|EPI ISL 515682|B.1.1.206|South Africa|2020-07-21	0.0003024601	Africa
Africa|hCoV-19/South Africa/KRISP-0405/2020|EPI ISL 495530|B.1.140|South Africa|2020-06-23	Africa|hCoV-19/South Africa/KRISP-K002306/2020|EPI ISL 515682|B.1.1.206|South Africa|2020-07-21	0.0007061176	Africa
Africa|hCoV-19/South Africa/KRISP-0406/2020|EPI ISL 495531|B.1.1.206|South Africa|2020-06-22	Africa|hCoV-19/South Africa/KRISP-K002306/2020|EPI ISL 515682|B.1.1.206|South Africa|2020-07-21	0.0003775407	Africa
Africa|hCoV-19/South Africa/KRISP-0407/2020|EPI ISL 495532|B.1.5|South Africa|2020-06-24	Africa|hCoV-19/South Africa/KRISP-K002306/2020|EPI ISL 515682|B.1.1.206|South Africa|2020-07-21	0.0005121007	Africa
Africa|hCoV-19/South Africa/KRISP-0408/2020|EPI ISL 495533|B.1.140|South Africa|2020-06-23	Africa|hCoV-19/South Africa/KRISP-K002306/2020|EPI ISL 515682|B.1.1.206|South Africa|2020-07-21	0.0006288845	Africa
Africa|hCoV-19/South Africa/KRISP-0409/2020|EPI ISL 495534|C.1|South Africa|2020-06-23	Africa|hCoV-19/South Africa/KRISP-K002306/2020|EPI ISL 515682|B.1.1.206|South Africa|2020-07-21	0.0005714440	Africa
Africa|hCoV-19/South Africa/KRISP-0410/2020|EPI ISL 495535|B.1.140|South Africa|2020-07-02	Africa|hCoV-19/South Africa/KRISP-K002306/2020|EPI ISL 515682|B.1.1.206|South Africa|2020-07-21	0.0007397398	Africa
Africa|hCoV-19/South Africa/KRISP-0411/2020|EPI ISL 495536|B.1.1.206|South Africa|2020-07-02	Africa|hCoV-19/South Africa/KRISP-K002306/2020|EPI ISL 515682|B.1.1.206|South Africa|2020-07-21	0.0002352223	Africa
Africa|hCoV-19/South Africa/KRISP-0412/2020|EPI ISL 495537|B.1.1.206|South Africa|2020-07-02	Africa|hCoV-19/South Africa/KRISP-K002306/2020|EPI ISL 515682|B.1.1.206|South Africa|2020-07-21	0.0002688309	Africa
Africa|hCoV-19/South Africa/KRISP-0413/2020|EPI ISL 495538|B.1.1.40|South Africa|2020-07-02	Africa|hCoV-19/South Africa/KRISP-K002306/2020|EPI ISL 515682|B.1.1.206|South Africa|2020-07-21	0.0005714442	Africa
Africa|hCoV-19/South Africa/KRISP-0414/2020|EPI ISL 495539|B.1.140|South Africa|2020-07-02	Africa|hCoV-19/South Africa/KRISP-K002306/2020|EPI ISL 515682|B.1.1.206|South Africa|2020-07-21	0.0006724342	Africa
Africa|hCoV-19/South Africa/KRISP-0415/2020|EPI ISL 495540|B.1.140|South Africa|2020-07-02	Africa|hCoV-19/South Africa/KRISP-K002306/2020|EPI ISL 515682|B.1.1.206|South Africa|2020-07-21	0.0007060702	Africa
Africa|hCoV-19/South Africa/KRISP-0417/2020|EPI ISL 495541|B.1.1.62|South Africa|2020-07-02	Africa|hCoV-19/South Africa/KRISP-K002306/2020|EPI ISL 515682|B.1.1.206|South Africa|2020-07-21	0.0005378424	Africa
Africa|hCoV-19/South Africa/KRISP-0418/2020|EPI ISL 495542|B.1.1.206|South Africa|2020-07-02	Africa|hCoV-19/South Africa/KRISP-K002306/2020|EPI ISL 515682|B.1.1.206|South Africa|2020-07-21	0.0003696884	Africa
Africa|hCoV-19/South Africa/KRISP-0420/2020|EPI ISL 495543|C.9|South Africa|2020-07-01	Africa|hCoV-19/South Africa/KRISP-K002306/2020|EPI ISL 515682|B.1.1.206|South Africa|2020-07-21	0.0006399957	Africa
Africa|hCoV-19/South Africa/KRISP-0421/2020|EPI ISL 495544|B.1.1|South Africa|2020-07-01	Africa|hCoV-19/South Africa/KRISP-K002306/2020|EPI ISL 515682|B.1.1.206|South Africa|2020-07-21	0.0003706635	Africa
Africa|hCoV-19/South Africa/KRISP-0423/2020|EPI ISL 495545|B.1.140|South Africa|2020-07-01	Africa|hCoV-19/South Africa/KRISP-K002306/2020|EPI ISL 515682|B.1.1.206|South Africa|2020-07-21	0.0006158478	Africa
Africa|hCoV-19/South Africa/KRISP-0426/2020|EPI ISL 495546|B.1.1.206|South Africa|2020-07-01	Africa|hCoV-19/South Africa/KRISP-K002306/2020|EPI ISL 515682|B.1.1.206|South Africa|2020-07-21	0.0002689239	Africa
Africa|hCoV-19/South Africa/KRISP-0436/2020|EPI ISL 498055|B.1.1|South Africa|2020-07-01	Africa|hCoV-19/South Africa/KRISP-K002306/2020|EPI ISL 515682|B.1.1.206|South Africa|2020-07-21	0.0005378190	Africa
Africa|hCoV-19/South Africa/KRISP-0445/2020|EPI ISL 498058|H.1|South Africa|2020-06-30	Africa|hCoV-19/South Africa/KRISP-K002306/2020|EPI ISL 515682|B.1.1.206|South Africa|2020-07-21	0.0004445864	Africa
Africa|hCoV-19/South Africa/KRISP-0446/2020|EPI ISL 498059|B.1.5|South Africa|2020-06-30	Africa|hCoV-19/South Africa/KRISP-K002306/2020|EPI ISL 515682|B.1.1.206|South Africa|2020-07-21	0.0004793312	Africa
Africa|hCoV-19/South Africa/KRISP-045/2020|EPI ISL 436686|B.1.1.1|South Africa|2020-03-27	Africa|hCoV-19/South Africa/KRISP-K002306/2020|EPI ISL 515682|B.1.1.206|South Africa|2020-07-21	0.0005378190	Africa
Africa|hCoV-19/South Africa/KRISP-0458/2020|EPI ISL 495549|B.1.1|South Africa|2020-07-02	Africa|hCoV-19/South Africa/KRISP-K002306/2020|EPI ISL 515682|B.1.1.206|South Africa|2020-07-21	0.0005736398	Africa
Africa|hCoV-19/South Africa/KRISP-0460/2020|EPI ISL 495550|B.1.106|South Africa|2020-07-02	Africa|hCoV-19/South Africa/KRISP-K002306/2020|EPI ISL 515682|B.1.1.206|South Africa|2020-07-21	0.0005717593	Africa
Africa|hCoV-19/South Africa/KRISP-0462/2020|EPI ISL 495552|B.1.106|South Africa|2020-07-02	Africa|hCoV-19/South Africa/KRISP-K002306/2020|EPI ISL 515682|B.1.1.206|South Africa|2020-07-21	0.0005775664	Africa
Africa|hCoV-19/South Africa/KRISP-0464/2020|EPI ISL 495553|B.1.5|South Africa|2020-06-30	Africa|hCoV-19/South Africa/KRISP-K002306/2020|EPI ISL 515682|B.1.1.206|South Africa|2020-07-21	0.0004593713	Africa
Africa|hCoV-19/South Africa/KRISP-0469/2020|EPI ISL 495555|H.1|South Africa|2020-07-06	Africa|hCoV-19/South Africa/KRISP-K002306/2020|EPI ISL 515682|B.1.1.206|South Africa|2020-07-21	0.0004762208	Africa
Africa|hCoV-19/South Africa/KRISP-0474/2020|EPI ISL 495557|H.1|South Africa|2020-07-06	Africa|hCoV-19/South Africa/KRISP-K002306/2020|EPI ISL 515682|B.1.1.206|South Africa|2020-07-21	0.0004705725	Africa
Africa|hCoV-19/South Africa/KRISP-0475/2020|EPI ISL 495558|H.1|South Africa|2020-07-06	Africa|hCoV-19/South Africa/KRISP-K002306/2020|EPI ISL 515682|B.1.1.206|South Africa|2020-07-21	0.0004739167	Africa
Africa|hCoV-19/South Africa/KRISP-0478/2020|EPI ISL 495559|B.1.1|South Africa|2020-07-05	Africa|hCoV-19/South Africa/KRISP-K002306/2020|EPI ISL 515682|B.1.1.206|South Africa|2020-07-21	0.0003702479	Africa
Africa|hCoV-19/South Africa/KRISP-0485/2020|EPI ISL 495561|B.1.1.206|South Africa|2020-07-03	Africa|hCoV-19/South Africa/KRISP-K002306/2020|EPI ISL 515682|B.1.1.206|South Africa|2020-07-21	0.0003042799	Africa
Africa|hCoV-19/South Africa/KRISP-0487/2020|EPI ISL 495562|B.1.106|South Africa|2020-07-03	Africa|hCoV-19/South Africa/KRISP-K002306/2020|EPI ISL 515682|B.1.1.206|South Africa|2020-07-21	0.0007060534	Africa
Africa|hCoV-19/South Africa/KRISP-0489/2020|EPI ISL 498060|B.1.1.206|South Africa|2020-07-09	Africa|hCoV-19/South Africa/KRISP-K002306/2020|EPI ISL 515682|B.1.1.206|South Africa|2020-07-21	0.0003033029	Africa
Africa|hCoV-19/South Africa/KRISP-0490/2020|EPI ISL 498061|B.1.1.206|South Africa|2020-07-09	Africa|hCoV-19/South Africa/KRISP-K002306/2020|EPI ISL 515682|B.1.1.206|South Africa|2020-07-21	0.0003024469	Africa
Africa|hCoV-19/South Africa/KRISP-0491/2020|EPI ISL 498062|B.1.1.273|South Africa|2020-07-07	Africa|hCoV-19/South Africa/KRISP-K002306/2020|EPI ISL 515682|B.1.1.206|South Africa|2020-07-21	0.0006050587	Africa
Africa|hCoV-19/South Africa/KRISP-0492/2020|EPI ISL 498063|B.1.1.273|South Africa|2020-07-07	Africa|hCoV-19/South Africa/KRISP-K002306/2020|EPI ISL 515682|B.1.1.206|South Africa|2020-07-21	0.0006099520	Africa
Africa|hCoV-19/South Africa/KRISP-0493/2020|EPI ISL 498064|B.1.1.67|South Africa|2020-07-07	Africa|hCoV-19/South Africa/KRISP-K002306/2020|EPI ISL 515682|B.1.1.206|South Africa|2020-07-21	0.0005070700	Africa
Africa|hCoV-19/South Africa/KRISP-0494/2020|EPI ISL 498065|B.1.1.206|South Africa|2020-07-09	Africa|hCoV-19/South Africa/KRISP-K002306/2020|EPI ISL 515682|B.1.1.206|South Africa|2020-07-21	0.0003360589	Africa
Africa|hCoV-19/South Africa/KRISP-0497/2020|EPI ISL 498066|B.1.1.206|South Africa|2020-07-09	Africa|hCoV-19/South Africa/KRISP-K002306/2020|EPI ISL 515682|B.1.1.206|South Africa|2020-07-21	0.0003360589	Africa
Africa|hCoV-19/South Africa/KRISP-0498/2020|EPI ISL 498067|B.1|South Africa|2020-07-10	Africa|hCoV-19/South Africa/KRISP-K002306/2020|EPI ISL 515682|B.1.1.206|South Africa|2020-07-21	0.0007397076	Africa
Africa|hCoV-19/South Africa/KRISP-0500/2020|EPI ISL 498068|B.1.1|South Africa|2020-07-07	Africa|hCoV-19/South Africa/KRISP-K002306/2020|EPI ISL 515682|B.1.1.206|South Africa|2020-07-21	0.0004918505	Africa
Africa|hCoV-19/South Africa/KRISP-0501/2020|EPI ISL 498069|B.1.5|South Africa|2020-07-11	Africa|hCoV-19/South Africa/KRISP-K002306/2020|EPI ISL 515682|B.1.1.206|South Africa|2020-07-21	0.0006051400	Africa
Africa|hCoV-19/South Africa/KRISP-0502/2020|EPI ISL 498070|B.1.1.273|South Africa|2020-07-11	Africa|hCoV-19/South Africa/KRISP-K002306/2020|EPI ISL 515682|B.1.1.206|South Africa|2020-07-21	0.0006393951	Africa
Africa|hCoV-19/South Africa/KRISP-0503/2020|EPI ISL 498071|B.1.1.273|South Africa|2020-07-11	Africa|hCoV-19/South Africa/KRISP-K002306/2020|EPI ISL 515682|B.1.1.206|South Africa|2020-07-21	0.0007396901	Africa
Africa|hCoV-19/South Africa/KRISP-0526/2020|EPI ISL 498072|B.1.5.19|South Africa|2020-07-13	Africa|hCoV-19/South Africa/KRISP-K002306/2020|EPI ISL 515682|B.1.1.206|South Africa|2020-07-21	0.0006387545	Africa
Africa|hCoV-19/South Africa/KRISP-0527/2020|EPI ISL 498073|B.1.140|South Africa|2020-07-14	Africa|hCoV-19/South Africa/KRISP-K002306/2020|EPI ISL 515682|B.1.1.206|South Africa|2020-07-21	0.0008070215	Africa
Africa|hCoV-19/South Africa/KRISP-0529/2020|EPI ISL 498074|C.1|South Africa|2020-07-13	Africa|hCoV-19/South Africa/KRISP-K002306/2020|EPI ISL 515682|B.1.1.206|South Africa|2020-07-21	0.0006387545	Africa
Africa|hCoV-19/South Africa/KRISP-0531/2020|EPI ISL 498075|B.1.5|South Africa|2020-07-14	Africa|hCoV-19/South Africa/KRISP-K002306/2020|EPI ISL 515682|B.1.1.206|South Africa|2020-07-21	0.0007060702	Africa
Africa|hCoV-19/South Africa/KRISP-0534/2020|EPI ISL 498077|B.1.5|South Africa|2020-07-14	Africa|hCoV-19/South Africa/KRISP-K002306/2020|EPI ISL 515682|B.1.1.206|South Africa|2020-07-21	0.0007061177	Africa
Africa|hCoV-19/South Africa/KRISP-0535/2020|EPI ISL 498078|B.1.1.206|South Africa|2020-07-08	Africa|hCoV-19/South Africa/KRISP-K002306/2020|EPI ISL 515682|B.1.1.206|South Africa|2020-07-21	0.0004033236	Africa
Africa|hCoV-19/South Africa/KRISP-0536/2020|EPI ISL 498079|B.1.1|South Africa|2020-07-14	Africa|hCoV-19/South Africa/KRISP-K002306/2020|EPI ISL 515682|B.1.1.206|South Africa|2020-07-21	0.0004033397	Africa
Africa|hCoV-19/South Africa/KRISP-0538/2020|EPI ISL 498080|B.1.1.254|South Africa|2020-07-14	Africa|hCoV-19/South Africa/KRISP-K002306/2020|EPI ISL 515682|B.1.1.206|South Africa|2020-07-21	0.0004744310	Africa
Africa|hCoV-19/South Africa/KRISP-0539/2020|EPI ISL 498081|B.1.1.206|South Africa|2020-07-07	Africa|hCoV-19/South Africa/KRISP-K002306/2020|EPI ISL 515682|B.1.1.206|South Africa|2020-07-21	0.0003696884	Africa
Africa|hCoV-19/South Africa/KRISP-0540/2020|EPI ISL 498082|B.1.1|South Africa|2020-07-14	Africa|hCoV-19/South Africa/KRISP-K002306/2020|EPI ISL 515682|B.1.1.206|South Africa|2020-07-21	0.0003360882	Africa
Africa|hCoV-19/South Africa/KRISP-0541/2020|EPI ISL 498083|B.1.1.206|South Africa|2020-07-14	Africa|hCoV-19/South Africa/KRISP-K002306/2020|EPI ISL 515682|B.1.1.206|South Africa|2020-07-21	0.0004781427	Africa
Africa|hCoV-19/South Africa/KRISP-0543/2020|EPI ISL 498084|C.2|South Africa|2020-07-12	Africa|hCoV-19/South Africa/KRISP-K002306/2020|EPI ISL 515682|B.1.1.206|South Africa|2020-07-21	0.0007732245	Africa
Africa|hCoV-19/South Africa/KRISP-0544/2020|EPI ISL 498085|B.1.1.206|South Africa|2020-07-13	Africa|hCoV-19/South Africa/KRISP-K002306/2020|EPI ISL 515682|B.1.1.206|South Africa|2020-07-21	0.0003376472	Africa
Africa|hCoV-19/South Africa/KRISP-0545/2020|EPI ISL 498086|B.1.1.273|South Africa|2020-07-14	Africa|hCoV-19/South Africa/KRISP-K002306/2020|EPI ISL 515682|B.1.1.206|South Africa|2020-07-21	0.0006723441	Africa
Africa|hCoV-19/South Africa/KRISP-0548/2020|EPI ISL 498087|B.1.1.273|South Africa|2020-07-15	Africa|hCoV-19/South Africa/KRISP-K002306/2020|EPI ISL 515682|B.1.1.206|South Africa|2020-07-21	0.0005714193	Africa
Africa|hCoV-19/South Africa/KRISP-0549/2020|EPI ISL 498088|B.1.140|South Africa|2020-07-15	Africa|hCoV-19/South Africa/KRISP-K002306/2020|EPI ISL 515682|B.1.1.206|South Africa|2020-07-21	0.0006724635	Africa
Africa|hCoV-19/South Africa/KRISP-0550/2020|EPI ISL 498089|B.1.1.34|South Africa|2020-07-15	Africa|hCoV-19/South Africa/KRISP-K002306/2020|EPI ISL 515682|B.1.1.206|South Africa|2020-07-21	0.0006051378	Africa
Africa|hCoV-19/South Africa/KRISP-0551/2020|EPI ISL 498090|H.1|South Africa|2020-07-14	Africa|hCoV-19/South Africa/KRISP-K002306/2020|EPI ISL 515682|B.1.1.206|South Africa|2020-07-21	0.0004705726	Africa
Africa|hCoV-19/South Africa/KRISP-0552/2020|EPI ISL 498091|H.1|South Africa|2020-07-14	Africa|hCoV-19/South Africa/KRISP-K002306/2020|EPI ISL 515682|B.1.1.206|South Africa|2020-07-21	0.0004705726	Africa
Africa|hCoV-19/South Africa/KRISP-0553/2020|EPI ISL 498092|H.1|South Africa|2020-07-14	Africa|hCoV-19/South Africa/KRISP-K002306/2020|EPI ISL 515682|B.1.1.206|South Africa|2020-07-21	0.0004052793	Africa
Africa|hCoV-19/South Africa/KRISP-0554/2020|EPI ISL 498093|B.1.1|South Africa|2020-07-14	Africa|hCoV-19/South Africa/KRISP-K002306/2020|EPI ISL 515682|B.1.1.206|South Africa|2020-07-21	0.0003719506	Africa
Africa|hCoV-19/South Africa/KRISP-0555/2020|EPI ISL 498094|B.1.140|South Africa|2020-07-15	Africa|hCoV-19/South Africa/KRISP-K002306/2020|EPI ISL 515682|B.1.1.206|South Africa|2020-07-21	0.0007060871	Africa
Africa|hCoV-19/South Africa/KRISP-0556/2020|EPI ISL 498095|B.1.1.273|South Africa|2020-07-15	Africa|hCoV-19/South Africa/KRISP-K002306/2020|EPI ISL 515682|B.1.1.206|South Africa|2020-07-21	0.0005714328	Africa
Africa|hCoV-19/South Africa/KRISP-0557/2020|EPI ISL 498096|C.1|South Africa|2020-07-14	Africa|hCoV-19/South Africa/KRISP-K002306/2020|EPI ISL 515682|B.1.1.206|South Africa|2020-07-21	0.0006388403	Africa
Africa|hCoV-19/South Africa/KRISP-0558/2020|EPI ISL 498097|B.1.1.206|South Africa|2020-07-15	Africa|hCoV-19/South Africa/KRISP-K002306/2020|EPI ISL 515682|B.1.1.206|South Africa|2020-07-21	0.0003716703	Africa
Africa|hCoV-19/South Africa/KRISP-0559/2020|EPI ISL 498098|B.1.1.206|South Africa|2020-07-14	Africa|hCoV-19/South Africa/KRISP-K002306/2020|EPI ISL 515682|B.1.1.206|South Africa|2020-07-21	0.0003360814	Africa
Africa|hCoV-19/South Africa/KRISP-0560/2020|EPI ISL 498099|B.1.1|South Africa|2020-07-15	Africa|hCoV-19/South Africa/KRISP-K002306/2020|EPI ISL 515682|B.1.1.206|South Africa|2020-07-21	0.0004369221	Africa
Africa|hCoV-19/South Africa/KRISP-0561/2020|EPI ISL 498100|H.1|South Africa|2020-07-15	Africa|hCoV-19/South Africa/KRISP-K002306/2020|EPI ISL 515682|B.1.1.206|South Africa|2020-07-21	0.0005041951	Africa
Africa|hCoV-19/South Africa/KRISP-0562/2020|EPI ISL 498101|B.1.140|South Africa|2020-07-15	Africa|hCoV-19/South Africa/KRISP-K002306/2020|EPI ISL 515682|B.1.1.206|South Africa|2020-07-21	0.0006387996	Africa
Africa|hCoV-19/South Africa/KRISP-0564/2020|EPI ISL 498103|B.1.1|South Africa|2020-07-15	Africa|hCoV-19/South Africa/KRISP-K002306/2020|EPI ISL 515682|B.1.1.206|South Africa|2020-07-21	0.0003696884	Africa
Africa|hCoV-19/South Africa/KRISP-0565/2020|EPI ISL 498104|C.2|South Africa|2020-07-14	Africa|hCoV-19/South Africa/KRISP-K002306/2020|EPI ISL 515682|B.1.1.206|South Africa|2020-07-21	0.0006386987	Africa
Africa|hCoV-19/South Africa/KRISP-0567/2020|EPI ISL 498105|B.1.1.206|South Africa|2020-07-15	Africa|hCoV-19/South Africa/KRISP-K002306/2020|EPI ISL 515682|B.1.1.206|South Africa|2020-07-21	0.0002704967	Africa
Africa|hCoV-19/South Africa/KRISP-0568/2020|EPI ISL 498106|B.1.1|South Africa|2020-07-15	Africa|hCoV-19/South Africa/KRISP-K002306/2020|EPI ISL 515682|B.1.1.206|South Africa|2020-07-21	0.0004369221	Africa
Africa|hCoV-19/South Africa/KRISP-0569/2020|EPI ISL 498107|B.1.1.206|South Africa|2020-07-15	Africa|hCoV-19/South Africa/KRISP-K002306/2020|EPI ISL 515682|B.1.1.206|South Africa|2020-07-21	0.0002366742	Africa
Africa|hCoV-19/South Africa/KRISP-0570/2020|EPI ISL 498108|B.1.1.56|South Africa|2020-07-02	Africa|hCoV-19/South Africa/KRISP-K002306/2020|EPI ISL 515682|B.1.1.206|South Africa|2020-07-21	0.0005378532	Africa
Africa|hCoV-19/South Africa/KRISP-0571/2020|EPI ISL 498109|B.1.1.56|South Africa|2020-07-14	Africa|hCoV-19/South Africa/KRISP-K002306/2020|EPI ISL 515682|B.1.1.206|South Africa|2020-07-21	0.0004705820	Africa
Africa|hCoV-19/South Africa/KRISP-0572/2020|EPI ISL 498110|B.1.5|South Africa|2020-07-13	Africa|hCoV-19/South Africa/KRISP-K002306/2020|EPI ISL 515682|B.1.1.206|South Africa|2020-07-21	0.0006724477	Africa
Africa|hCoV-19/South Africa/KRISP-0573/2020|EPI ISL 498111|B.1.1.206|South Africa|2020-07-14	Africa|hCoV-19/South Africa/KRISP-K002306/2020|EPI ISL 515682|B.1.1.206|South Africa|2020-07-21	0.0003360815	Africa
Africa|hCoV-19/South Africa/KRISP-0574/2020|EPI ISL 498112|B.1.1.206|South Africa|2020-07-15	Africa|hCoV-19/South Africa/KRISP-K002306/2020|EPI ISL 515682|B.1.1.206|South Africa|2020-07-21	0.0003697132	Africa
Africa|hCoV-19/South Africa/KRISP-0575/2020|EPI ISL 498113|B.1.1.206|South Africa|2020-07-13	Africa|hCoV-19/South Africa/KRISP-K002306/2020|EPI ISL 515682|B.1.1.206|South Africa|2020-07-21	0.0002016055	Africa
Africa|hCoV-19/South Africa/KRISP-0576/2020|EPI ISL 498114|B.1.1.206|South Africa|2020-07-07	Africa|hCoV-19/South Africa/KRISP-K002306/2020|EPI ISL 515682|B.1.1.206|South Africa|2020-07-21	0.0002352270	Africa
Africa|hCoV-19/South Africa/KRISP-0577/2020|EPI ISL 498115|B.1.1.56|South Africa|2020-07-09	Africa|hCoV-19/South Africa/KRISP-K002306/2020|EPI ISL 515682|B.1.1.206|South Africa|2020-07-21	0.0006050972	Africa
Africa|hCoV-19/South Africa/KRISP-0578/2020|EPI ISL 498116|B.1.1.206|South Africa|2020-07-09	Africa|hCoV-19/South Africa/KRISP-K002306/2020|EPI ISL 515682|B.1.1.206|South Africa|2020-07-21	0.0002688426	Africa
Africa|hCoV-19/South Africa/KRISP-0579/2020|EPI ISL 498117|B.1.1.273|South Africa|2020-07-08	Africa|hCoV-19/South Africa/KRISP-K002306/2020|EPI ISL 515682|B.1.1.206|South Africa|2020-07-21	0.0006050851	Africa
Africa|hCoV-19/South Africa/KRISP-0580/2020|EPI ISL 498118|B.1.1.206|South Africa|2020-07-07	Africa|hCoV-19/South Africa/KRISP-K002306/2020|EPI ISL 515682|B.1.1.206|South Africa|2020-07-21	0.0002688426	Africa
Africa|hCoV-19/South Africa/KRISP-0581/2020|EPI ISL 498119|B.1.1.273|South Africa|2020-07-09	Africa|hCoV-19/South Africa/KRISP-K002306/2020|EPI ISL 515682|B.1.1.206|South Africa|2020-07-21	0.0005377955	Africa
Africa|hCoV-19/South Africa/KRISP-0584/2020|EPI ISL 498122|B.1|South Africa|2020-07-07	Africa|hCoV-19/South Africa/KRISP-K002306/2020|EPI ISL 515682|B.1.1.206|South Africa|2020-07-21	0.0006051257	Africa
Africa|hCoV-19/South Africa/KRISP-0585/2020|EPI ISL 498123|B.1.140|South Africa|2020-07-08	Africa|hCoV-19/South Africa/KRISP-K002306/2020|EPI ISL 515682|B.1.1.206|South Africa|2020-07-21	0.0007397249	Africa
Africa|hCoV-19/South Africa/KRISP-0586/2020|EPI ISL 498124|B.1.1.273|South Africa|2020-07-08	Africa|hCoV-19/South Africa/KRISP-K002306/2020|EPI ISL 515682|B.1.1.206|South Africa|2020-07-21	0.0005714442	Africa
Africa|hCoV-19/South Africa/KRISP-0587/2020|EPI ISL 498125|B.1.1.56|South Africa|2020-07-09	Africa|hCoV-19/South Africa/KRISP-K002306/2020|EPI ISL 515682|B.1.1.206|South Africa|2020-07-21	0.0005714442	Africa
Africa|hCoV-19/South Africa/KRISP-0588/2020|EPI ISL 498126|B.1.140|South Africa|2020-07-08	Africa|hCoV-19/South Africa/KRISP-K002306/2020|EPI ISL 515682|B.1.1.206|South Africa|2020-07-21	0.0007060702	Africa
Africa|hCoV-19/South Africa/KRISP-06/2020|EPI ISL 421573|B.6|South Africa|2020-03-31	Africa|hCoV-19/South Africa/KRISP-K002306/2020|EPI ISL 515682|B.1.1.206|South Africa|2020-07-21	0.0007426106	Africa
Africa|hCoV-19/South Africa/KRISP-07/2020|EPI ISL 421574|B.1.106|South Africa|2020-04-01	Africa|hCoV-19/South Africa/KRISP-K002306/2020|EPI ISL 515682|B.1.1.206|South Africa|2020-07-21	0.0005042239	Africa
Africa|hCoV-19/South Africa/KRISP-101/2020|EPI ISL 455631|B.1.5|South Africa|2020-04-30	Africa|hCoV-19/South Africa/KRISP-K002306/2020|EPI ISL 515682|B.1.1.206|South Africa|2020-07-21	0.0005042070	Africa
Africa|hCoV-19/South Africa/KRISP-102/2020|EPI ISL 455632|B.1.1|South Africa|2020-04-30	Africa|hCoV-19/South Africa/KRISP-K002306/2020|EPI ISL 515682|B.1.1.206|South Africa|2020-07-21	0.0004033046	Africa
Africa|hCoV-19/South Africa/KRISP-103/2020|EPI ISL 455633|B.1.106|South Africa|2020-04-30	Africa|hCoV-19/South Africa/KRISP-K002306/2020|EPI ISL 515682|B.1.1.206|South Africa|2020-07-21	0.0006059260	Africa
Africa|hCoV-19/South Africa/KRISP-104/2020|EPI ISL 455634|B.1.106|South Africa|2020-05-01	Africa|hCoV-19/South Africa/KRISP-K002306/2020|EPI ISL 515682|B.1.1.206|South Africa|2020-07-21	0.0006248098	Africa
Africa|hCoV-19/South Africa/KRISP-105/2020|EPI ISL 455635|B.1.106|South Africa|2020-05-05	Africa|hCoV-19/South Africa/KRISP-K002306/2020|EPI ISL 515682|B.1.1.206|South Africa|2020-07-21	0.0006068858	Africa
Africa|hCoV-19/South Africa/KRISP-106/2020|EPI ISL 455636|B.1.106|South Africa|2020-03-31	Africa|hCoV-19/South Africa/KRISP-K002306/2020|EPI ISL 515682|B.1.1.206|South Africa|2020-07-21	0.0005378316	Africa
Africa|hCoV-19/South Africa/KRISP-108/2020|EPI ISL 455638|B.1|South Africa|2020-05-04	Africa|hCoV-19/South Africa/KRISP-K002306/2020|EPI ISL 515682|B.1.1.206|South Africa|2020-07-21	0.0006259974	Africa
Africa|hCoV-19/South Africa/KRISP-109/2020|EPI ISL 455639|B.1.1.57|South Africa|2020-03-31	Africa|hCoV-19/South Africa/KRISP-K002306/2020|EPI ISL 515682|B.1.1.206|South Africa|2020-07-21	0.0004705610	Africa
Africa|hCoV-19/South Africa/KRISP-K000566/2020|EPI ISL 509223|B.1.1.206|South Africa|2020-07-13	Africa|hCoV-19/South Africa/KRISP-K002306/2020|EPI ISL 515682|B.1.1.206|South Africa|2020-07-21	0.0002688426	Africa
Africa|hCoV-19/South Africa/KRISP-K000567/2020|EPI ISL 509224|B.1.1.62|South Africa|2020-07-13	Africa|hCoV-19/South Africa/KRISP-K002306/2020|EPI ISL 515682|B.1.1.206|South Africa|2020-07-21	0.0005378967	Africa
Africa|hCoV-19/South Africa/KRISP-K000568/2020|EPI ISL 509225|B.1.1.206|South Africa|2020-07-11	Africa|hCoV-19/South Africa/KRISP-K002306/2020|EPI ISL 515682|B.1.1.206|South Africa|2020-07-21	0.0003360815	Africa
Africa|hCoV-19/South Africa/KRISP-K000569/2020|EPI ISL 509226|H.1|South Africa|2020-07-11	Africa|hCoV-19/South Africa/KRISP-K002306/2020|EPI ISL 515682|B.1.1.206|South Africa|2020-07-21	0.0005714826	Africa
Africa|hCoV-19/South Africa/KRISP-K000571/2020|EPI ISL 509227|B.1.1.99|South Africa|2020-07-13	Africa|hCoV-19/South Africa/KRISP-K002306/2020|EPI ISL 515682|B.1.1.206|South Africa|2020-07-21	0.0004076053	Africa
Africa|hCoV-19/South Africa/KRISP-K000572/2020|EPI ISL 509228|B.1.1.206|South Africa|2020-07-13	Africa|hCoV-19/South Africa/KRISP-K002306/2020|EPI ISL 515682|B.1.1.206|South Africa|2020-07-21	0.0003360748	Africa
Africa|hCoV-19/South Africa/KRISP-K000573/2020|EPI ISL 509229|B.1.1.206|South Africa|2020-07-10	Africa|hCoV-19/South Africa/KRISP-K002306/2020|EPI ISL 515682|B.1.1.206|South Africa|2020-07-21	0.0002688363	Africa
Africa|hCoV-19/South Africa/KRISP-K000574/2020|EPI ISL 509230|B.1.5.19|South Africa|2020-07-13	Africa|hCoV-19/South Africa/KRISP-K002306/2020|EPI ISL 515682|B.1.1.206|South Africa|2020-07-21	0.0006050993	Africa
Africa|hCoV-19/South Africa/KRISP-K000575/2020|EPI ISL 509231|B.1.140|South Africa|2020-07-13	Africa|hCoV-19/South Africa/KRISP-K002306/2020|EPI ISL 515682|B.1.1.206|South Africa|2020-07-21	0.0007060536	Africa
Africa|hCoV-19/South Africa/KRISP-K000576/2020|EPI ISL 509232|B.1.1.206|South Africa|2020-07-13	Africa|hCoV-19/South Africa/KRISP-K002306/2020|EPI ISL 515682|B.1.1.206|South Africa|2020-07-21	0.0003696884	Africa
Africa|hCoV-19/South Africa/KRISP-K000577/2020|EPI ISL 509233|B.1.1.206|South Africa|2020-07-11	Africa|hCoV-19/South Africa/KRISP-K002306/2020|EPI ISL 515682|B.1.1.206|South Africa|2020-07-21	0.0003024601	Africa
Africa|hCoV-19/South Africa/KRISP-K000578/2020|EPI ISL 509234|C.1|South Africa|2020-07-13	Africa|hCoV-19/South Africa/KRISP-K002306/2020|EPI ISL 515682|B.1.1.206|South Africa|2020-07-21	0.0007108085	Africa
Africa|hCoV-19/South Africa/KRISP-K000579/2020|EPI ISL 509235|C.1|South Africa|2020-07-10	Africa|hCoV-19/South Africa/KRISP-K002306/2020|EPI ISL 515682|B.1.1.206|South Africa|2020-07-21	0.0005715018	Africa
Africa|hCoV-19/South Africa/KRISP-K000580/2020|EPI ISL 509236|B.1.1|South Africa|2020-07-13	Africa|hCoV-19/South Africa/KRISP-K002306/2020|EPI ISL 515682|B.1.1.206|South Africa|2020-07-21	0.0005041951	Africa
Africa|hCoV-19/South Africa/KRISP-K000581/2020|EPI ISL 509237|B.1.1.206|South Africa|2020-07-13	Africa|hCoV-19/South Africa/KRISP-K002306/2020|EPI ISL 515682|B.1.1.206|South Africa|2020-07-21	0.0003697132	Africa
Africa|hCoV-19/South Africa/KRISP-K000582/2020|EPI ISL 509238|B.1.1.206|South Africa|2020-07-13	Africa|hCoV-19/South Africa/KRISP-K002306/2020|EPI ISL 515682|B.1.1.206|South Africa|2020-07-21	0.0003697045	Africa
Africa|hCoV-19/South Africa/KRISP-K000583/2020|EPI ISL 509239|B.1.1.206|South Africa|2020-07-13	Africa|hCoV-19/South Africa/KRISP-K002306/2020|EPI ISL 515682|B.1.1.206|South Africa|2020-07-21	0.0002016103	Africa
Africa|hCoV-19/South Africa/KRISP-K000584/2020|EPI ISL 509240|B.1.1.273|South Africa|2020-07-13	Africa|hCoV-19/South Africa/KRISP-K002306/2020|EPI ISL 515682|B.1.1.206|South Africa|2020-07-21	0.0006386860	Africa
Africa|hCoV-19/South Africa/KRISP-K000585/2020|EPI ISL 509241|B.1.140|South Africa|2020-07-13	Africa|hCoV-19/South Africa/KRISP-K002306/2020|EPI ISL 515682|B.1.1.206|South Africa|2020-07-21	0.0006387996	Africa
Africa|hCoV-19/South Africa/KRISP-K000586/2020|EPI ISL 509242|B.1.140|South Africa|2020-07-13	Africa|hCoV-19/South Africa/KRISP-K002306/2020|EPI ISL 515682|B.1.1.206|South Africa|2020-07-21	0.0006727893	Africa
Africa|hCoV-19/South Africa/KRISP-K000588/2020|EPI ISL 509243|B.1.1.206|South Africa|2020-07-13	Africa|hCoV-19/South Africa/KRISP-K002306/2020|EPI ISL 515682|B.1.1.206|South Africa|2020-07-21	0.0002352167	Africa
Africa|hCoV-19/South Africa/KRISP-K000589/2020|EPI ISL 509244|B.1.1.206|South Africa|2020-07-13	Africa|hCoV-19/South Africa/KRISP-K002306/2020|EPI ISL 515682|B.1.1.206|South Africa|2020-07-21	0.0003024733	Africa
Africa|hCoV-19/South Africa/KRISP-K000591/2020|EPI ISL 509245|B.1.5|South Africa|2020-07-12	Africa|hCoV-19/South Africa/KRISP-K002306/2020|EPI ISL 515682|B.1.1.206|South Africa|2020-07-21	0.0004705837	Africa
Africa|hCoV-19/South Africa/KRISP-K000592/2020|EPI ISL 509246|B.1.1.273|South Africa|2020-07-13	Africa|hCoV-19/South Africa/KRISP-K002306/2020|EPI ISL 515682|B.1.1.206|South Africa|2020-07-21	0.0005760576	Africa
Africa|hCoV-19/South Africa/KRISP-K000594/2020|EPI ISL 509247|B.1.140|South Africa|2020-07-02	Africa|hCoV-19/South Africa/KRISP-K002306/2020|EPI ISL 515682|B.1.1.206|South Africa|2020-07-21	0.0007397075	Africa
Africa|hCoV-19/South Africa/KRISP-K000595/2020|EPI ISL 509248|B.1.140|South Africa|2020-07-02	Africa|hCoV-19/South Africa/KRISP-K002306/2020|EPI ISL 515682|B.1.1.206|South Africa|2020-07-21	0.0007060702	Africa
Africa|hCoV-19/South Africa/KRISP-K000596/2020|EPI ISL 509249|B.1.1.206|South Africa|2020-07-02	Africa|hCoV-19/South Africa/KRISP-K002306/2020|EPI ISL 515682|B.1.1.206|South Africa|2020-07-21	0.0003360961	Africa
Africa|hCoV-19/South Africa/KRISP-K000597/2020|EPI ISL 509250|B.1.1.34|South Africa|2020-07-13	Africa|hCoV-19/South Africa/KRISP-K002306/2020|EPI ISL 515682|B.1.1.206|South Africa|2020-07-21	0.0005041832	Africa
Africa|hCoV-19/South Africa/KRISP-K000598/2020|EPI ISL 509251|B.1.1.206|South Africa|2020-07-03	Africa|hCoV-19/South Africa/KRISP-K002306/2020|EPI ISL 515682|B.1.1.206|South Africa|2020-07-21	0.0003360882	Africa
Africa|hCoV-19/South Africa/KRISP-K000599/2020|EPI ISL 509252|B.1.1.273|South Africa|2020-07-13	Africa|hCoV-19/South Africa/KRISP-K002306/2020|EPI ISL 515682|B.1.1.206|South Africa|2020-07-21	0.0004705615	Africa
Africa|hCoV-19/South Africa/KRISP-K000600/2020|EPI ISL 509253|B.1.1.206|South Africa|2020-07-01	Africa|hCoV-19/South Africa/KRISP-K002306/2020|EPI ISL 515682|B.1.1.206|South Africa|2020-07-21	0.0003360668	Africa
Africa|hCoV-19/South Africa/KRISP-K000601/2020|EPI ISL 509254|B.1.1.57|South Africa|2020-07-13	Africa|hCoV-19/South Africa/KRISP-K002306/2020|EPI ISL 515682|B.1.1.206|South Africa|2020-07-21	0.0004369411	Africa
Africa|hCoV-19/South Africa/KRISP-K000602/2020|EPI ISL 509255|B.1.1.206|South Africa|2020-07-01	Africa|hCoV-19/South Africa/KRISP-K002306/2020|EPI ISL 515682|B.1.1.206|South Africa|2020-07-21	0.0003024540	Africa
Africa|hCoV-19/South Africa/KRISP-K000603/2020|EPI ISL 509256|B.1.1.206|South Africa|2020-07-02	Africa|hCoV-19/South Africa/KRISP-K002306/2020|EPI ISL 515682|B.1.1.206|South Africa|2020-07-21	0.0002688363	Africa
Africa|hCoV-19/South Africa/KRISP-K000604/2020|EPI ISL 509257|C.1|South Africa|2020-07-01	Africa|hCoV-19/South Africa/KRISP-K002306/2020|EPI ISL 515682|B.1.1.206|South Africa|2020-07-21	0.0006050708	Africa
Africa|hCoV-19/South Africa/KRISP-K000606/2020|EPI ISL 509259|B.1.1.206|South Africa|2020-07-02	Africa|hCoV-19/South Africa/KRISP-K002306/2020|EPI ISL 515682|B.1.1.206|South Africa|2020-07-21	0.0003778135	Africa
Africa|hCoV-19/South Africa/KRISP-K000607/2020|EPI ISL 509260|B.1.1.57|South Africa|2020-07-13	Africa|hCoV-19/South Africa/KRISP-K002306/2020|EPI ISL 515682|B.1.1.206|South Africa|2020-07-21	0.0005042053	Africa
Africa|hCoV-19/South Africa/KRISP-K000608/2020|EPI ISL 509261|H.1|South Africa|2020-07-03	Africa|hCoV-19/South Africa/KRISP-K002306/2020|EPI ISL 515682|B.1.1.206|South Africa|2020-07-21	0.0005054351	Africa
Africa|hCoV-19/South Africa/KRISP-K000612/2020|EPI ISL 509264|B.1.1.206|South Africa|2020-07-01	Africa|hCoV-19/South Africa/KRISP-K002306/2020|EPI ISL 515682|B.1.1.206|South Africa|2020-07-21	0.0003360669	Africa
Africa|hCoV-19/South Africa/KRISP-K000613/2020|EPI ISL 509265|B.1.1.206|South Africa|2020-07-14	Africa|hCoV-19/South Africa/KRISP-K002306/2020|EPI ISL 515682|B.1.1.206|South Africa|2020-07-21	0.0004033236	Africa
Africa|hCoV-19/South Africa/KRISP-K000614/2020|EPI ISL 509266|B.1.1.206|South Africa|2020-07-02	Africa|hCoV-19/South Africa/KRISP-K002306/2020|EPI ISL 515682|B.1.1.206|South Africa|2020-07-21	0.0003024672	Africa
Africa|hCoV-19/South Africa/KRISP-K000615/2020|EPI ISL 509267|B.1.1.206|South Africa|2020-07-02	Africa|hCoV-19/South Africa/KRISP-K002306/2020|EPI ISL 515682|B.1.1.206|South Africa|2020-07-21	0.0003024409	Africa
Africa|hCoV-19/South Africa/KRISP-K000616/2020|EPI ISL 509268|B.1.1.206|South Africa|2020-07-01	Africa|hCoV-19/South Africa/KRISP-K002306/2020|EPI ISL 515682|B.1.1.206|South Africa|2020-07-21	0.0002709850	Africa
Africa|hCoV-19/South Africa/KRISP-K000617/2020|EPI ISL 509269|B.1.1.206|South Africa|2020-07-01	Africa|hCoV-19/South Africa/KRISP-K002306/2020|EPI ISL 515682|B.1.1.206|South Africa|2020-07-21	0.0002688480	Africa
Africa|hCoV-19/South Africa/KRISP-K000618/2020|EPI ISL 509270|B.1.1.206|South Africa|2020-07-03	Africa|hCoV-19/South Africa/KRISP-K002306/2020|EPI ISL 515682|B.1.1.206|South Africa|2020-07-21	0.0002352270	Africa
Africa|hCoV-19/South Africa/KRISP-K000620/2020|EPI ISL 509272|B.1.1.206|South Africa|2020-07-01	Africa|hCoV-19/South Africa/KRISP-K002306/2020|EPI ISL 515682|B.1.1.206|South Africa|2020-07-21	0.0003071078	Africa
Africa|hCoV-19/South Africa/KRISP-K000621/2020|EPI ISL 509273|B.1.140|South Africa|2020-07-02	Africa|hCoV-19/South Africa/KRISP-K002306/2020|EPI ISL 515682|B.1.1.206|South Africa|2020-07-21	0.0007119339	Africa
Africa|hCoV-19/South Africa/KRISP-K000622/2020|EPI ISL 509274|B.1.1|South Africa|2020-07-03	Africa|hCoV-19/South Africa/KRISP-K002306/2020|EPI ISL 515682|B.1.1.206|South Africa|2020-07-21	0.0003696884	Africa
Africa|hCoV-19/South Africa/KRISP-K000623/2020|EPI ISL 509275|B.1.1.206|South Africa|2020-07-04	Africa|hCoV-19/South Africa/KRISP-K002306/2020|EPI ISL 515682|B.1.1.206|South Africa|2020-07-21	0.0003696971	Africa
Africa|hCoV-19/South Africa/KRISP-K000624/2020|EPI ISL 509276|B.1.1.206|South Africa|2020-07-02	Africa|hCoV-19/South Africa/KRISP-K002306/2020|EPI ISL 515682|B.1.1.206|South Africa|2020-07-21	0.0002704236	Africa
Africa|hCoV-19/South Africa/KRISP-K000625/2020|EPI ISL 509277|B.1.1.206|South Africa|2020-07-11	Africa|hCoV-19/South Africa/KRISP-K002306/2020|EPI ISL 515682|B.1.1.206|South Africa|2020-07-21	0.0003393081	Africa
Africa|hCoV-19/South Africa/KRISP-K000626/2020|EPI ISL 509278|B.1.1.1|South Africa|2020-07-07	Africa|hCoV-19/South Africa/KRISP-K002306/2020|EPI ISL 515682|B.1.1.206|South Africa|2020-07-21	0.0006237929	Africa
Africa|hCoV-19/South Africa/KRISP-K000628/2020|EPI ISL 509279|B.1.1.206|South Africa|2020-07-12	Africa|hCoV-19/South Africa/KRISP-K002306/2020|EPI ISL 515682|B.1.1.206|South Africa|2020-07-21	0.0002688427	Africa
Africa|hCoV-19/South Africa/KRISP-K000629/2020|EPI ISL 509280|B.1.1|South Africa|2020-07-03	Africa|hCoV-19/South Africa/KRISP-K002306/2020|EPI ISL 515682|B.1.1.206|South Africa|2020-07-21	0.0005537874	Africa
Africa|hCoV-19/South Africa/KRISP-K000630/2020|EPI ISL 509281|B.1.1.206|South Africa|2020-07-03	Africa|hCoV-19/South Africa/KRISP-K002306/2020|EPI ISL 515682|B.1.1.206|South Africa|2020-07-21	0.0003024600	Africa
Africa|hCoV-19/South Africa/KRISP-K000631/2020|EPI ISL 509282|B.1.1.206|South Africa|2020-07-04	Africa|hCoV-19/South Africa/KRISP-K002306/2020|EPI ISL 515682|B.1.1.206|South Africa|2020-07-21	0.0002709482	Africa
Africa|hCoV-19/South Africa/KRISP-K000632/2020|EPI ISL 509283|B.1.1.206|South Africa|2020-07-02	Africa|hCoV-19/South Africa/KRISP-K002306/2020|EPI ISL 515682|B.1.1.206|South Africa|2020-07-21	0.0002688363	Africa
Africa|hCoV-19/South Africa/KRISP-K000633/2020|EPI ISL 509284|B.1.1.206|South Africa|2020-07-02	Africa|hCoV-19/South Africa/KRISP-K002306/2020|EPI ISL 515682|B.1.1.206|South Africa|2020-07-21	0.0002352270	Africa
Africa|hCoV-19/South Africa/KRISP-K000635/2020|EPI ISL 509285|B.1|South Africa|2020-07-07	Africa|hCoV-19/South Africa/KRISP-K002306/2020|EPI ISL 515682|B.1.1.206|South Africa|2020-07-21	0.0006387567	Africa
Africa|hCoV-19/South Africa/KRISP-K000637/2020|EPI ISL 509287|B.1.106|South Africa|2020-07-13	Africa|hCoV-19/South Africa/KRISP-K002306/2020|EPI ISL 515682|B.1.1.206|South Africa|2020-07-21	0.0005714577	Africa
Africa|hCoV-19/South Africa/KRISP-K000639/2020|EPI ISL 509288|C.1|South Africa|2020-07-13	Africa|hCoV-19/South Africa/KRISP-K002306/2020|EPI ISL 515682|B.1.1.206|South Africa|2020-07-21	0.0005752528	Africa
Africa|hCoV-19/South Africa/KRISP-K000640/2020|EPI ISL 509289|B.1.5.31|South Africa|2020-07-13	Africa|hCoV-19/South Africa/KRISP-K002306/2020|EPI ISL 515682|B.1.1.206|South Africa|2020-07-21	0.0005714711	Africa
Africa|hCoV-19/South Africa/KRISP-K000641/2020|EPI ISL 509290|B.1.1.34|South Africa|2020-07-13	Africa|hCoV-19/South Africa/KRISP-K002306/2020|EPI ISL 515682|B.1.1.206|South Africa|2020-07-21	0.0006387823	Africa
Africa|hCoV-19/South Africa/KRISP-K000643/2020|EPI ISL 509292|C.1|South Africa|2020-07-10	Africa|hCoV-19/South Africa/KRISP-K002306/2020|EPI ISL 515682|B.1.1.206|South Africa|2020-07-21	0.0005714442	Africa
Africa|hCoV-19/South Africa/KRISP-K000649/2020|EPI ISL 509293|B.1.5.19|South Africa|2020-07-13	Africa|hCoV-19/South Africa/KRISP-K002306/2020|EPI ISL 515682|B.1.1.206|South Africa|2020-07-21	0.0007396579	Africa
Africa|hCoV-19/South Africa/KRISP-K000650/2020|EPI ISL 509294|B.1.1.206|South Africa|2020-07-13	Africa|hCoV-19/South Africa/KRISP-K002306/2020|EPI ISL 515682|B.1.1.206|South Africa|2020-07-21	0.0004705410	Africa
Africa|hCoV-19/South Africa/KRISP-K000652/2020|EPI ISL 509296|B.1.1.273|South Africa|2020-07-13	Africa|hCoV-19/South Africa/KRISP-K002306/2020|EPI ISL 515682|B.1.1.206|South Africa|2020-07-21	0.0006050445	Africa
Africa|hCoV-19/South Africa/KRISP-K000655/2020|EPI ISL 509298|B.1.1.254|South Africa|2020-07-12	Africa|hCoV-19/South Africa/KRISP-K002306/2020|EPI ISL 515682|B.1.1.206|South Africa|2020-07-21	0.0004544973	Africa
Africa|hCoV-19/South Africa/KRISP-K000658/2020|EPI ISL 509299|C.1|South Africa|2020-07-13	Africa|hCoV-19/South Africa/KRISP-K002306/2020|EPI ISL 515682|B.1.1.206|South Africa|2020-07-21	0.0007401051	Africa
Africa|hCoV-19/South Africa/KRISP-K000659/2020|EPI ISL 509300|B.1.1.206|South Africa|2020-07-13	Africa|hCoV-19/South Africa/KRISP-K002306/2020|EPI ISL 515682|B.1.1.206|South Africa|2020-07-21	0.0004706517	Africa
Africa|hCoV-19/South Africa/KRISP-K001035/2020|EPI ISL 509301|H.1|South Africa|2020-07-17	Africa|hCoV-19/South Africa/KRISP-K002306/2020|EPI ISL 515682|B.1.1.206|South Africa|2020-07-21	0.0004705726	Africa
Africa|hCoV-19/South Africa/KRISP-K001037/2020|EPI ISL 509302|B.1.140|South Africa|2020-07-16	Africa|hCoV-19/South Africa/KRISP-K002306/2020|EPI ISL 515682|B.1.1.206|South Africa|2020-07-21	0.0006387996	Africa
Africa|hCoV-19/South Africa/KRISP-K001038/2020|EPI ISL 509303|B.1.1.273|South Africa|2020-07-16	Africa|hCoV-19/South Africa/KRISP-K002306/2020|EPI ISL 515682|B.1.1.206|South Africa|2020-07-21	0.0006050444	Africa
Africa|hCoV-19/South Africa/KRISP-K001041/2020|EPI ISL 509304|B.1.1.273|South Africa|2020-07-16	Africa|hCoV-19/South Africa/KRISP-K002306/2020|EPI ISL 515682|B.1.1.206|South Africa|2020-07-21	0.0006387138	Africa
Africa|hCoV-19/South Africa/KRISP-K001043/2020|EPI ISL 509305|B.1.5.16|South Africa|2020-07-02	Africa|hCoV-19/South Africa/KRISP-K002306/2020|EPI ISL 515682|B.1.1.206|South Africa|2020-07-21	0.0008069673	Africa
Africa|hCoV-19/South Africa/KRISP-K001044/2020|EPI ISL 509306|B.1.1|South Africa|2020-07-18	Africa|hCoV-19/South Africa/KRISP-K002306/2020|EPI ISL 515682|B.1.1.206|South Africa|2020-07-21	0.0004033221	Africa
Africa|hCoV-19/South Africa/KRISP-K001045/2020|EPI ISL 509307|C.2|South Africa|2020-07-18	Africa|hCoV-19/South Africa/KRISP-K002306/2020|EPI ISL 515682|B.1.1.206|South Africa|2020-07-21	0.0006387266	Africa
Africa|hCoV-19/South Africa/KRISP-K001049/2020|EPI ISL 509308|B.1.1.34|South Africa|2020-07-16	Africa|hCoV-19/South Africa/KRISP-K002306/2020|EPI ISL 515682|B.1.1.206|South Africa|2020-07-21	0.0006387289	Africa
Africa|hCoV-19/South Africa/KRISP-K001051/2020|EPI ISL 509309|B.1.1.206|South Africa|2020-07-14	Africa|hCoV-19/South Africa/KRISP-K002306/2020|EPI ISL 515682|B.1.1.206|South Africa|2020-07-21	0.0005042491	Africa
Africa|hCoV-19/South Africa/KRISP-K001052/2020|EPI ISL 509310|B.1.1.206|South Africa|2020-07-14	Africa|hCoV-19/South Africa/KRISP-K002306/2020|EPI ISL 515682|B.1.1.206|South Africa|2020-07-21	0.0003024541	Africa
Africa|hCoV-19/South Africa/KRISP-K001053/2020|EPI ISL 509311|B.1.1.206|South Africa|2020-07-03	Africa|hCoV-19/South Africa/KRISP-K002306/2020|EPI ISL 515682|B.1.1.206|South Africa|2020-07-21	0.0003032549	Africa
Africa|hCoV-19/South Africa/KRISP-K001055/2020|EPI ISL 509313|B.1.1.62|South Africa|2020-07-13	Africa|hCoV-19/South Africa/KRISP-K002306/2020|EPI ISL 515682|B.1.1.206|South Africa|2020-07-21	0.0005378658	Africa
Africa|hCoV-19/South Africa/KRISP-K001057/2020|EPI ISL 509314|B.1.1.254|South Africa|2020-07-03	Africa|hCoV-19/South Africa/KRISP-K002306/2020|EPI ISL 515682|B.1.1.206|South Africa|2020-07-21	0.0004705410	Africa
Africa|hCoV-19/South Africa/KRISP-K001059/2020|EPI ISL 509316|B.1.1|South Africa|2020-07-01	Africa|hCoV-19/South Africa/KRISP-K002306/2020|EPI ISL 515682|B.1.1.206|South Africa|2020-07-21	0.0006050851	Africa
Africa|hCoV-19/South Africa/KRISP-K001061/2020|EPI ISL 509317|B.1.1.206|South Africa|2020-07-04	Africa|hCoV-19/South Africa/KRISP-K002306/2020|EPI ISL 515682|B.1.1.206|South Africa|2020-07-21	0.0003360815	Africa
Africa|hCoV-19/South Africa/KRISP-K001062/2020|EPI ISL 509318|B.1.1.206|South Africa|2020-07-03	Africa|hCoV-19/South Africa/KRISP-K002306/2020|EPI ISL 515682|B.1.1.206|South Africa|2020-07-21	0.0003024469	Africa
Africa|hCoV-19/South Africa/KRISP-K001063/2020|EPI ISL 509319|B.1.5|South Africa|2020-07-03	Africa|hCoV-19/South Africa/KRISP-K002306/2020|EPI ISL 515682|B.1.1.206|South Africa|2020-07-21	0.0006724207	Africa
Africa|hCoV-19/South Africa/KRISP-K001064/2020|EPI ISL 509320|B.1.1.273|South Africa|2020-07-03	Africa|hCoV-19/South Africa/KRISP-K002306/2020|EPI ISL 515682|B.1.1.206|South Africa|2020-07-21	0.0004705820	Africa
Africa|hCoV-19/South Africa/KRISP-K001065/2020|EPI ISL 509321|B.1.1|South Africa|2020-07-03	Africa|hCoV-19/South Africa/KRISP-K002306/2020|EPI ISL 515682|B.1.1.206|South Africa|2020-07-21	0.0004369514	Africa
Africa|hCoV-19/South Africa/KRISP-K001067/2020|EPI ISL 509323|B.1.1.206|South Africa|2020-07-02	Africa|hCoV-19/South Africa/KRISP-K002306/2020|EPI ISL 515682|B.1.1.206|South Africa|2020-07-21	0.0003697045	Africa
Africa|hCoV-19/South Africa/KRISP-K001068/2020|EPI ISL 509324|C.1|South Africa|2020-07-14	Africa|hCoV-19/South Africa/KRISP-K002306/2020|EPI ISL 515682|B.1.1.206|South Africa|2020-07-21	0.0006386988	Africa
Africa|hCoV-19/South Africa/KRISP-K001071/2020|EPI ISL 509325|B.1.1.273|South Africa|2020-07-18	Africa|hCoV-19/South Africa/KRISP-K002306/2020|EPI ISL 515682|B.1.1.206|South Africa|2020-07-21	0.0005378190	Africa
Africa|hCoV-19/South Africa/KRISP-K001072/2020|EPI ISL 509326|B.1.1.206|South Africa|2020-07-14	Africa|hCoV-19/South Africa/KRISP-K002306/2020|EPI ISL 515682|B.1.1.206|South Africa|2020-07-21	0.0003360736	Africa
Africa|hCoV-19/South Africa/KRISP-K001073/2020|EPI ISL 509327|B.1.1|South Africa|2020-07-14	Africa|hCoV-19/South Africa/KRISP-K002306/2020|EPI ISL 515682|B.1.1.206|South Africa|2020-07-21	0.0004369514	Africa
Africa|hCoV-19/South Africa/KRISP-K001074/2020|EPI ISL 509328|C.1|South Africa|2020-07-14	Africa|hCoV-19/South Africa/KRISP-K002306/2020|EPI ISL 515682|B.1.1.206|South Africa|2020-07-21	0.0006723574	Africa
Africa|hCoV-19/South Africa/KRISP-K001075/2020|EPI ISL 509329|C.1|South Africa|2020-07-02	Africa|hCoV-19/South Africa/KRISP-K002306/2020|EPI ISL 515682|B.1.1.206|South Africa|2020-07-21	0.0006386988	Africa
Africa|hCoV-19/South Africa/KRISP-K001076/2020|EPI ISL 509330|B.1.1|South Africa|2020-07-04	Africa|hCoV-19/South Africa/KRISP-K002306/2020|EPI ISL 515682|B.1.1.206|South Africa|2020-07-21	0.0004369221	Africa
Africa|hCoV-19/South Africa/KRISP-K001077/2020|EPI ISL 509331|B.1.1|South Africa|2020-07-03	Africa|hCoV-19/South Africa/KRISP-K002306/2020|EPI ISL 515682|B.1.1.206|South Africa|2020-07-21	0.0005041951	Africa
Africa|hCoV-19/South Africa/KRISP-K001078/2020|EPI ISL 509332|H.1|South Africa|2020-07-03	Africa|hCoV-19/South Africa/KRISP-K002306/2020|EPI ISL 515682|B.1.1.206|South Africa|2020-07-21	0.0004705726	Africa
Africa|hCoV-19/South Africa/KRISP-K001079/2020|EPI ISL 509333|B.1.1.273|South Africa|2020-07-03	Africa|hCoV-19/South Africa/KRISP-K002306/2020|EPI ISL 515682|B.1.1.206|South Africa|2020-07-21	0.0006050445	Africa
Africa|hCoV-19/South Africa/KRISP-K001080/2020|EPI ISL 509334|B.1.1|South Africa|2020-07-01	Africa|hCoV-19/South Africa/KRISP-K002306/2020|EPI ISL 515682|B.1.1.206|South Africa|2020-07-21	0.0004705521	Africa
Africa|hCoV-19/South Africa/KRISP-K001082/2020|EPI ISL 509335|B.1.1.40|South Africa|2020-07-18	Africa|hCoV-19/South Africa/KRISP-K002306/2020|EPI ISL 515682|B.1.1.206|South Africa|2020-07-21	0.0006050708	Africa
Africa|hCoV-19/South Africa/KRISP-K001084/2020|EPI ISL 509337|C.1|South Africa|2020-07-03	Africa|hCoV-19/South Africa/KRISP-K002306/2020|EPI ISL 515682|B.1.1.206|South Africa|2020-07-21	0.0007059588	Africa
Africa|hCoV-19/South Africa/KRISP-K001085/2020|EPI ISL 509338|C.1|South Africa|2020-07-13	Africa|hCoV-19/South Africa/KRISP-K002306/2020|EPI ISL 515682|B.1.1.206|South Africa|2020-07-21	0.0006050708	Africa
Africa|hCoV-19/South Africa/KRISP-K001087/2020|EPI ISL 509339|B.1.1.56|South Africa|2020-07-13	Africa|hCoV-19/South Africa/KRISP-K002306/2020|EPI ISL 515682|B.1.1.206|South Africa|2020-07-21	0.0006051235	Africa
Africa|hCoV-19/South Africa/KRISP-K001088/2020|EPI ISL 509340|B.1.1.99|South Africa|2020-07-13	Africa|hCoV-19/South Africa/KRISP-K002306/2020|EPI ISL 515682|B.1.1.206|South Africa|2020-07-21	0.0004033046	Africa
Africa|hCoV-19/South Africa/KRISP-K001091/2020|EPI ISL 509342|B.1.1.206|South Africa|2020-07-10	Africa|hCoV-19/South Africa/KRISP-K002306/2020|EPI ISL 515682|B.1.1.206|South Africa|2020-07-21	0.0003024540	Africa
Africa|hCoV-19/South Africa/KRISP-K001096/2020|EPI ISL 509345|B.1.1.206|South Africa|2020-07-13	Africa|hCoV-19/South Africa/KRISP-K002306/2020|EPI ISL 515682|B.1.1.206|South Africa|2020-07-21	0.0003360736	Africa
Africa|hCoV-19/South Africa/KRISP-K001097/2020|EPI ISL 509346|B.1.1|South Africa|2020-07-13	Africa|hCoV-19/South Africa/KRISP-K002306/2020|EPI ISL 515682|B.1.1.206|South Africa|2020-07-21	0.0005042189	Africa
Africa|hCoV-19/South Africa/KRISP-K001098/2020|EPI ISL 509347|B.1.1|South Africa|2020-07-10	Africa|hCoV-19/South Africa/KRISP-K002306/2020|EPI ISL 515682|B.1.1.206|South Africa|2020-07-21	0.0004369324	Africa
Africa|hCoV-19/South Africa/KRISP-K001099/2020|EPI ISL 509348|B.1.1.62|South Africa|2020-07-13	Africa|hCoV-19/South Africa/KRISP-K002306/2020|EPI ISL 515682|B.1.1.206|South Africa|2020-07-21	0.0005042052	Africa
Africa|hCoV-19/South Africa/KRISP-K001101/2020|EPI ISL 509350|C.1|South Africa|2020-07-10	Africa|hCoV-19/South Africa/KRISP-K002306/2020|EPI ISL 515682|B.1.1.206|South Africa|2020-07-21	0.0006050972	Africa
Africa|hCoV-19/South Africa/KRISP-K001103/2020|EPI ISL 509352|B.1.1.206|South Africa|2020-07-13	Africa|hCoV-19/South Africa/KRISP-K002306/2020|EPI ISL 515682|B.1.1.206|South Africa|2020-07-21	0.0002688363	Africa
Africa|hCoV-19/South Africa/KRISP-K001104/2020|EPI ISL 509353|C.1|South Africa|2020-07-13	Africa|hCoV-19/South Africa/KRISP-K002306/2020|EPI ISL 515682|B.1.1.206|South Africa|2020-07-21	0.0006050566	Africa
Africa|hCoV-19/South Africa/KRISP-K001105/2020|EPI ISL 509354|B.1.1.206|South Africa|2020-07-10	Africa|hCoV-19/South Africa/KRISP-K002306/2020|EPI ISL 515682|B.1.1.206|South Africa|2020-07-21	0.0003360668	Africa
Africa|hCoV-19/South Africa/KRISP-K001109/2020|EPI ISL 509356|B.1.1.34|South Africa|2020-07-16	Africa|hCoV-19/South Africa/KRISP-K002306/2020|EPI ISL 515682|B.1.1.206|South Africa|2020-07-21	0.0005041832	Africa
Africa|hCoV-19/South Africa/KRISP-K001110/2020|EPI ISL 509357|C.1|South Africa|2020-07-17	Africa|hCoV-19/South Africa/KRISP-K002306/2020|EPI ISL 515682|B.1.1.206|South Africa|2020-07-21	0.0006387266	Africa
Africa|hCoV-19/South Africa/KRISP-K001112/2020|EPI ISL 509358|B.1.5|South Africa|2020-07-17	Africa|hCoV-19/South Africa/KRISP-K002306/2020|EPI ISL 515682|B.1.1.206|South Africa|2020-07-21	0.0006051520	Africa
Africa|hCoV-19/South Africa/KRISP-K001113/2020|EPI ISL 509359|B.1|South Africa|2020-07-14	Africa|hCoV-19/South Africa/KRISP-K002306/2020|EPI ISL 515682|B.1.1.206|South Africa|2020-07-21	0.0006806876	Africa
Africa|hCoV-19/South Africa/KRISP-K001114/2020|EPI ISL 509360|B.1.1|South Africa|2020-07-17	Africa|hCoV-19/South Africa/KRISP-K002306/2020|EPI ISL 515682|B.1.1.206|South Africa|2020-07-21	0.0004033044	Africa
Africa|hCoV-19/South Africa/KRISP-K001115/2020|EPI ISL 509361|B.1|South Africa|2020-07-14	Africa|hCoV-19/South Africa/KRISP-K002306/2020|EPI ISL 515682|B.1.1.206|South Africa|2020-07-21	0.0007060844	Africa
Africa|hCoV-19/South Africa/KRISP-K001116/2020|EPI ISL 509362|C.1|South Africa|2020-07-16	Africa|hCoV-19/South Africa/KRISP-K002306/2020|EPI ISL 515682|B.1.1.206|South Africa|2020-07-21	0.0006723867	Africa
Africa|hCoV-19/South Africa/KRISP-K001117/2020|EPI ISL 509363|H.1|South Africa|2020-07-17	Africa|hCoV-19/South Africa/KRISP-K002306/2020|EPI ISL 515682|B.1.1.206|South Africa|2020-07-21	0.0005378424	Africa
Africa|hCoV-19/South Africa/KRISP-K001118/2020|EPI ISL 509364|B.1.1.206|South Africa|2020-07-16	Africa|hCoV-19/South Africa/KRISP-K002306/2020|EPI ISL 515682|B.1.1.206|South Africa|2020-07-21	0.0003024469	Africa
Africa|hCoV-19/South Africa/KRISP-K001121/2020|EPI ISL 509365|B.1.1.273|South Africa|2020-07-16	Africa|hCoV-19/South Africa/KRISP-K002306/2020|EPI ISL 515682|B.1.1.206|South Africa|2020-07-21	0.0005378082	Africa
Africa|hCoV-19/South Africa/KRISP-K001122/2020|EPI ISL 515801|B.1.106|South Africa|2020-07-16	Africa|hCoV-19/South Africa/KRISP-K002306/2020|EPI ISL 515682|B.1.1.206|South Africa|2020-07-21	0.0006050851	Africa
Africa|hCoV-19/South Africa/KRISP-K001123/2020|EPI ISL 509366|B.1.1.34|South Africa|2020-07-15	Africa|hCoV-19/South Africa/KRISP-K002306/2020|EPI ISL 515682|B.1.1.206|South Africa|2020-07-21	0.0005041832	Africa
Africa|hCoV-19/South Africa/KRISP-K001124/2020|EPI ISL 509367|B.1.1.40|South Africa|2020-07-16	Africa|hCoV-19/South Africa/KRISP-K002306/2020|EPI ISL 515682|B.1.1.206|South Africa|2020-07-21	0.0006386988	Africa
Africa|hCoV-19/South Africa/KRISP-K001125/2020|EPI ISL 509368|B.1.1.117|South Africa|2020-07-16	Africa|hCoV-19/South Africa/KRISP-K002306/2020|EPI ISL 515682|B.1.1.206|South Africa|2020-07-21	0.0005041732	Africa
Africa|hCoV-19/South Africa/KRISP-K001126/2020|EPI ISL 509369|B.1.5|South Africa|2020-07-16	Africa|hCoV-19/South Africa/KRISP-K002306/2020|EPI ISL 515682|B.1.1.206|South Africa|2020-07-21	0.0006723732	Africa
Africa|hCoV-19/South Africa/KRISP-K001128/2020|EPI ISL 509371|B.1.1.273|South Africa|2020-07-16	Africa|hCoV-19/South Africa/KRISP-K002306/2020|EPI ISL 515682|B.1.1.206|South Africa|2020-07-21	0.0004430106	Africa
Africa|hCoV-19/South Africa/KRISP-K001317/2020|EPI ISL 515802|B.1.1.62|South Africa|2020-07-17	Africa|hCoV-19/South Africa/KRISP-K002306/2020|EPI ISL 515682|B.1.1.206|South Africa|2020-07-21	0.0005378297	Africa
Africa|hCoV-19/South Africa/KRISP-K001318/2020|EPI ISL 515803|B.1.1|South Africa|2020-07-18	Africa|hCoV-19/South Africa/KRISP-K002306/2020|EPI ISL 515682|B.1.1.206|South Africa|2020-07-21	0.0004033397	Africa
Africa|hCoV-19/South Africa/KRISP-K001319/2020|EPI ISL 515804|B.1.1.40|South Africa|2020-07-18	Africa|hCoV-19/South Africa/KRISP-K002306/2020|EPI ISL 515682|B.1.1.206|South Africa|2020-07-21	0.0005041832	Africa
Africa|hCoV-19/South Africa/KRISP-K001320/2020|EPI ISL 515805|C.6|South Africa|2020-07-18	Africa|hCoV-19/South Africa/KRISP-K002306/2020|EPI ISL 515682|B.1.1.206|South Africa|2020-07-21	0.0008071954	Africa
Africa|hCoV-19/South Africa/KRISP-K001321/2020|EPI ISL 515806|B.1.5.31|South Africa|2020-07-18	Africa|hCoV-19/South Africa/KRISP-K002306/2020|EPI ISL 515682|B.1.1.206|South Africa|2020-07-21	0.0006723891	Africa
Africa|hCoV-19/South Africa/KRISP-K001322/2020|EPI ISL 515807|B.1.1.57|South Africa|2020-07-18	Africa|hCoV-19/South Africa/KRISP-K002306/2020|EPI ISL 515682|B.1.1.206|South Africa|2020-07-21	0.0005378190	Africa
Africa|hCoV-19/South Africa/KRISP-K001323/2020|EPI ISL 515808|B.1|South Africa|2020-07-18	Africa|hCoV-19/South Africa/KRISP-K002306/2020|EPI ISL 515682|B.1.1.206|South Africa|2020-07-21	0.0006387996	Africa
Africa|hCoV-19/South Africa/KRISP-K001324/2020|EPI ISL 515809|B.1.5.16|South Africa|2020-07-18	Africa|hCoV-19/South Africa/KRISP-K002306/2020|EPI ISL 515682|B.1.1.206|South Africa|2020-07-21	0.0007733280	Africa
Africa|hCoV-19/South Africa/KRISP-K001325/2020|EPI ISL 515810|H.1|South Africa|2020-07-18	Africa|hCoV-19/South Africa/KRISP-K002306/2020|EPI ISL 515682|B.1.1.206|South Africa|2020-07-21	0.0005378190	Africa
Africa|hCoV-19/South Africa/KRISP-K001326/2020|EPI ISL 515811|B.1.1.34|South Africa|2020-07-18	Africa|hCoV-19/South Africa/KRISP-K002306/2020|EPI ISL 515682|B.1.1.206|South Africa|2020-07-21	0.0005378063	Africa
Africa|hCoV-19/South Africa/KRISP-K001327/2020|EPI ISL 515812|B.1.5.16|South Africa|2020-07-18	Africa|hCoV-19/South Africa/KRISP-K002306/2020|EPI ISL 515682|B.1.1.206|South Africa|2020-07-21	0.0006387845	Africa
Africa|hCoV-19/South Africa/KRISP-K001328/2020|EPI ISL 515813|B.1.1.34|South Africa|2020-07-18	Africa|hCoV-19/South Africa/KRISP-K002306/2020|EPI ISL 515682|B.1.1.206|South Africa|2020-07-21	0.0006387544	Africa
Africa|hCoV-19/South Africa/KRISP-K001329/2020|EPI ISL 515814|B.1.1.206|South Africa|2020-07-18	Africa|hCoV-19/South Africa/KRISP-K002306/2020|EPI ISL 515682|B.1.1.206|South Africa|2020-07-21	0.0003360589	Africa
Africa|hCoV-19/South Africa/KRISP-K001330/2020|EPI ISL 515815|B.1.1.206|South Africa|2020-07-18	Africa|hCoV-19/South Africa/KRISP-K002306/2020|EPI ISL 515682|B.1.1.206|South Africa|2020-07-21	0.0003360589	Africa
Africa|hCoV-19/South Africa/KRISP-K001331/2020|EPI ISL 515816|B.1.1.206|South Africa|2020-07-19	Africa|hCoV-19/South Africa/KRISP-K002306/2020|EPI ISL 515682|B.1.1.206|South Africa|2020-07-21	0.0004033316	Africa
Africa|hCoV-19/South Africa/KRISP-K001332/2020|EPI ISL 515817|B.1.1.62|South Africa|2020-07-19	Africa|hCoV-19/South Africa/KRISP-K002306/2020|EPI ISL 515682|B.1.1.206|South Africa|2020-07-21	0.0005714556	Africa
Africa|hCoV-19/South Africa/KRISP-K001333/2020|EPI ISL 515818|B.1.1.206|South Africa|2020-07-19	Africa|hCoV-19/South Africa/KRISP-K002306/2020|EPI ISL 515682|B.1.1.206|South Africa|2020-07-21	0.0004033236	Africa
Africa|hCoV-19/South Africa/KRISP-K001334/2020|EPI ISL 515819|B.1.1.206|South Africa|2020-07-19	Africa|hCoV-19/South Africa/KRISP-K002306/2020|EPI ISL 515682|B.1.1.206|South Africa|2020-07-21	0.0003696971	Africa
Africa|hCoV-19/South Africa/KRISP-K001335/2020|EPI ISL 515820|B.1.1.206|South Africa|2020-07-19	Africa|hCoV-19/South Africa/KRISP-K002306/2020|EPI ISL 515682|B.1.1.206|South Africa|2020-07-21	0.0004033317	Africa
Africa|hCoV-19/South Africa/KRISP-K001336/2020|EPI ISL 515821|B.1.1.62|South Africa|2020-07-19	Africa|hCoV-19/South Africa/KRISP-K002306/2020|EPI ISL 515682|B.1.1.206|South Africa|2020-07-21	0.0004705820	Africa
Africa|hCoV-19/South Africa/KRISP-K001337/2020|EPI ISL 515822|B.1.1.206|South Africa|2020-07-19	Africa|hCoV-19/South Africa/KRISP-K002306/2020|EPI ISL 515682|B.1.1.206|South Africa|2020-07-21	0.0002352270	Africa
Africa|hCoV-19/South Africa/KRISP-K001338/2020|EPI ISL 515823|B.1.5.16|South Africa|2020-07-18	Africa|hCoV-19/South Africa/KRISP-K002306/2020|EPI ISL 515682|B.1.1.206|South Africa|2020-07-21	0.0006387845	Africa
Africa|hCoV-19/South Africa/KRISP-K001339/2020|EPI ISL 515824|B.1.1.57|South Africa|2020-07-10	Africa|hCoV-19/South Africa/KRISP-K002306/2020|EPI ISL 515682|B.1.1.206|South Africa|2020-07-21	0.0005727454	Africa
Africa|hCoV-19/South Africa/KRISP-K001340/2020|EPI ISL 515825|B.1.1.206|South Africa|2020-07-10	Africa|hCoV-19/South Africa/KRISP-K002306/2020|EPI ISL 515682|B.1.1.206|South Africa|2020-07-21	0.0004033141	Africa
Africa|hCoV-19/South Africa/KRISP-K001341/2020|EPI ISL 515826|B.1.1.56|South Africa|2020-07-10	Africa|hCoV-19/South Africa/KRISP-K002306/2020|EPI ISL 515682|B.1.1.206|South Africa|2020-07-21	0.0005714557	Africa
Africa|hCoV-19/South Africa/KRISP-K001344/2020|EPI ISL 515829|B.1.1.254|South Africa|2020-07-13	Africa|hCoV-19/South Africa/KRISP-K002306/2020|EPI ISL 515682|B.1.1.206|South Africa|2020-07-21	0.0005041732	Africa
Africa|hCoV-19/South Africa/KRISP-K001345/2020|EPI ISL 515830|B.1.106|South Africa|2020-07-13	Africa|hCoV-19/South Africa/KRISP-K002306/2020|EPI ISL 515682|B.1.1.206|South Africa|2020-07-21	0.0007060369	Africa
Africa|hCoV-19/South Africa/KRISP-K001346/2020|EPI ISL 515831|H.1|South Africa|2020-07-13	Africa|hCoV-19/South Africa/KRISP-K002306/2020|EPI ISL 515682|B.1.1.206|South Africa|2020-07-21	0.0005041951	Africa
Africa|hCoV-19/South Africa/KRISP-K001347/2020|EPI ISL 515832|H.1|South Africa|2020-07-01	Africa|hCoV-19/South Africa/KRISP-K002306/2020|EPI ISL 515682|B.1.1.206|South Africa|2020-07-21	0.0004369324	Africa
Africa|hCoV-19/South Africa/KRISP-K001348/2020|EPI ISL 515833|B.1.5|South Africa|2020-07-01	Africa|hCoV-19/South Africa/KRISP-K002306/2020|EPI ISL 515682|B.1.1.206|South Africa|2020-07-21	0.0006387996	Africa
Africa|hCoV-19/South Africa/KRISP-K001349/2020|EPI ISL 515834|B.1.5|South Africa|2020-07-01	Africa|hCoV-19/South Africa/KRISP-K002306/2020|EPI ISL 515682|B.1.1.206|South Africa|2020-07-21	0.0007118686	Africa
Africa|hCoV-19/South Africa/KRISP-K001350/2020|EPI ISL 515835|B.1.1.273|South Africa|2020-06-30	Africa|hCoV-19/South Africa/KRISP-K002306/2020|EPI ISL 515682|B.1.1.206|South Africa|2020-07-21	0.0005378084	Africa
Africa|hCoV-19/South Africa/KRISP-K001351/2020|EPI ISL 515836|B.1.1.206|South Africa|2020-07-01	Africa|hCoV-19/South Africa/KRISP-K002306/2020|EPI ISL 515682|B.1.1.206|South Africa|2020-07-21	0.0002688299	Africa
Africa|hCoV-19/South Africa/KRISP-K001352/2020|EPI ISL 515837|B.1.1|South Africa|2020-06-24	Africa|hCoV-19/South Africa/KRISP-K002306/2020|EPI ISL 515682|B.1.1.206|South Africa|2020-07-21	0.0004705410	Africa
Africa|hCoV-19/South Africa/KRISP-K001353/2020|EPI ISL 515838|B.1.1.1|South Africa|2020-07-01	Africa|hCoV-19/South Africa/KRISP-K002306/2020|EPI ISL 515682|B.1.1.206|South Africa|2020-07-21	0.0007059895	Africa
Africa|hCoV-19/South Africa/KRISP-K001354/2020|EPI ISL 515839|B.1.1.273|South Africa|2020-07-01	Africa|hCoV-19/South Africa/KRISP-K002306/2020|EPI ISL 515682|B.1.1.206|South Africa|2020-07-21	0.0006050851	Africa
Africa|hCoV-19/South Africa/KRISP-K001355/2020|EPI ISL 515840|B.1.1.273|South Africa|2020-07-17	Africa|hCoV-19/South Africa/KRISP-K002306/2020|EPI ISL 515682|B.1.1.206|South Africa|2020-07-21	0.0005041850	Africa
Africa|hCoV-19/South Africa/KRISP-K001356/2020|EPI ISL 515841|B.1.1.34|South Africa|2020-07-16	Africa|hCoV-19/South Africa/KRISP-K002306/2020|EPI ISL 515682|B.1.1.206|South Africa|2020-07-21	0.0004705615	Africa
Africa|hCoV-19/South Africa/KRISP-K001357/2020|EPI ISL 515842|C.1|South Africa|2020-07-16	Africa|hCoV-19/South Africa/KRISP-K002306/2020|EPI ISL 515682|B.1.1.206|South Africa|2020-07-21	0.0008069645	Africa
Africa|hCoV-19/South Africa/KRISP-K001358/2020|EPI ISL 515843|H.1|South Africa|2020-07-15	Africa|hCoV-19/South Africa/KRISP-K002306/2020|EPI ISL 515682|B.1.1.206|South Africa|2020-07-21	0.0005042171	Africa
Africa|hCoV-19/South Africa/KRISP-K001359/2020|EPI ISL 515844|B.1.1.273|South Africa|2020-07-16	Africa|hCoV-19/South Africa/KRISP-K002306/2020|EPI ISL 515682|B.1.1.206|South Africa|2020-07-21	0.0006386709	Africa
Africa|hCoV-19/South Africa/KRISP-K001360/2020|EPI ISL 515845|B.1.1.206|South Africa|2020-07-16	Africa|hCoV-19/South Africa/KRISP-K002306/2020|EPI ISL 515682|B.1.1.206|South Africa|2020-07-21	0.0003024541	Africa
Africa|hCoV-19/South Africa/KRISP-K001361/2020|EPI ISL 515846|C.1|South Africa|2020-07-16	Africa|hCoV-19/South Africa/KRISP-K002306/2020|EPI ISL 515682|B.1.1.206|South Africa|2020-07-21	0.0007397372	Africa
Africa|hCoV-19/South Africa/KRISP-K001362/2020|EPI ISL 515847|B.1.1|South Africa|2020-07-15	Africa|hCoV-19/South Africa/KRISP-K002306/2020|EPI ISL 515682|B.1.1.206|South Africa|2020-07-21	0.0004705726	Africa
Africa|hCoV-19/South Africa/KRISP-K001363/2020|EPI ISL 515848|H.1|South Africa|2020-07-17	Africa|hCoV-19/South Africa/KRISP-K002306/2020|EPI ISL 515682|B.1.1.206|South Africa|2020-07-21	0.0005041951	Africa
Africa|hCoV-19/South Africa/KRISP-K001364/2020|EPI ISL 515849|B.1.1.273|South Africa|2020-07-16	Africa|hCoV-19/South Africa/KRISP-K002306/2020|EPI ISL 515682|B.1.1.206|South Africa|2020-07-21	0.0004705410	Africa
Africa|hCoV-19/South Africa/KRISP-K001365/2020|EPI ISL 515850|B.1.1.273|South Africa|2020-07-16	Africa|hCoV-19/South Africa/KRISP-K002306/2020|EPI ISL 515682|B.1.1.206|South Africa|2020-07-21	0.0005714691	Africa
Africa|hCoV-19/South Africa/KRISP-K001366/2020|EPI ISL 515851|B.1.140|South Africa|2020-07-16	Africa|hCoV-19/South Africa/KRISP-K002306/2020|EPI ISL 515682|B.1.1.206|South Africa|2020-07-21	0.0007733645	Africa
Africa|hCoV-19/South Africa/KRISP-K001367/2020|EPI ISL 515852|B.1.1.273|South Africa|2020-07-16	Africa|hCoV-19/South Africa/KRISP-K002306/2020|EPI ISL 515682|B.1.1.206|South Africa|2020-07-21	0.0004705410	Africa
Africa|hCoV-19/South Africa/KRISP-K001368/2020|EPI ISL 515853|B.1.1.273|South Africa|2020-07-15	Africa|hCoV-19/South Africa/KRISP-K002306/2020|EPI ISL 515682|B.1.1.206|South Africa|2020-07-21	0.0005714193	Africa
Africa|hCoV-19/South Africa/KRISP-K001370/2020|EPI ISL 515855|H.1|South Africa|2020-07-15	Africa|hCoV-19/South Africa/KRISP-K002306/2020|EPI ISL 515682|B.1.1.206|South Africa|2020-07-21	0.0004723617	Africa
Africa|hCoV-19/South Africa/KRISP-K001372/2020|EPI ISL 515857|B.1.1.52|South Africa|2020-07-15	Africa|hCoV-19/South Africa/KRISP-K002306/2020|EPI ISL 515682|B.1.1.206|South Africa|2020-07-21	0.0005052020	Africa
Africa|hCoV-19/South Africa/KRISP-K001373/2020|EPI ISL 515858|B.1.1.273|South Africa|2020-07-17	Africa|hCoV-19/South Africa/KRISP-K002306/2020|EPI ISL 515682|B.1.1.206|South Africa|2020-07-21	0.0005714443	Africa
Africa|hCoV-19/South Africa/KRISP-K001374/2020|EPI ISL 515859|B.1.1.273|South Africa|2020-07-16	Africa|hCoV-19/South Africa/KRISP-K002306/2020|EPI ISL 515682|B.1.1.206|South Africa|2020-07-21	0.0005714712	Africa
Africa|hCoV-19/South Africa/KRISP-K001375/2020|EPI ISL 515860|B.1.1.273|South Africa|2020-07-16	Africa|hCoV-19/South Africa/KRISP-K002306/2020|EPI ISL 515682|B.1.1.206|South Africa|2020-07-21	0.0006050445	Africa
Africa|hCoV-19/South Africa/KRISP-K001377/2020|EPI ISL 515862|B.1.1.206|South Africa|2020-07-16	Africa|hCoV-19/South Africa/KRISP-K002306/2020|EPI ISL 515682|B.1.1.206|South Africa|2020-07-21	0.0003024469	Africa
Africa|hCoV-19/South Africa/KRISP-K001378/2020|EPI ISL 515863|B.1.1.117|South Africa|2020-07-17	Africa|hCoV-19/South Africa/KRISP-K002306/2020|EPI ISL 515682|B.1.1.206|South Africa|2020-07-21	0.0004369221	Africa
Africa|hCoV-19/South Africa/KRISP-K001379/2020|EPI ISL 515864|B.1.1.206|South Africa|2020-07-09	Africa|hCoV-19/South Africa/KRISP-K002306/2020|EPI ISL 515682|B.1.1.206|South Africa|2020-07-21	0.0002688363	Africa
Africa|hCoV-19/South Africa/KRISP-K001380/2020|EPI ISL 515865|B.1.1.206|South Africa|2020-07-19	Africa|hCoV-19/South Africa/KRISP-K002306/2020|EPI ISL 515682|B.1.1.206|South Africa|2020-07-21	0.0003696810	Africa
Africa|hCoV-19/South Africa/KRISP-K001381/2020|EPI ISL 515866|C.1|South Africa|2020-07-19	Africa|hCoV-19/South Africa/KRISP-K002306/2020|EPI ISL 515682|B.1.1.206|South Africa|2020-07-21	0.0008406248	Africa
Africa|hCoV-19/South Africa/KRISP-K001383/2020|EPI ISL 515867|B.1.1.206|South Africa|2020-07-17	Africa|hCoV-19/South Africa/KRISP-K002306/2020|EPI ISL 515682|B.1.1.206|South Africa|2020-07-21	0.0005042272	Africa
Africa|hCoV-19/South Africa/KRISP-K001384/2020|EPI ISL 515868|B.1.1.206|South Africa|2020-07-17	Africa|hCoV-19/South Africa/KRISP-K002306/2020|EPI ISL 515682|B.1.1.206|South Africa|2020-07-21	0.0004369324	Africa
Africa|hCoV-19/South Africa/KRISP-K001385/2020|EPI ISL 515869|B.1.1.206|South Africa|2020-07-09	Africa|hCoV-19/South Africa/KRISP-K002306/2020|EPI ISL 515682|B.1.1.206|South Africa|2020-07-21	0.0002352270	Africa
Africa|hCoV-19/South Africa/KRISP-K001386/2020|EPI ISL 515870|C.1|South Africa|2020-07-17	Africa|hCoV-19/South Africa/KRISP-K002306/2020|EPI ISL 515682|B.1.1.206|South Africa|2020-07-21	0.0007396875	Africa
Africa|hCoV-19/South Africa/KRISP-K001388/2020|EPI ISL 515872|B.1.1.62|South Africa|2020-07-18	Africa|hCoV-19/South Africa/KRISP-K002306/2020|EPI ISL 515682|B.1.1.206|South Africa|2020-07-21	0.0005378424	Africa
Africa|hCoV-19/South Africa/KRISP-K001390/2020|EPI ISL 515874|B.1.140|South Africa|2020-07-20	Africa|hCoV-19/South Africa/KRISP-K002306/2020|EPI ISL 515682|B.1.1.206|South Africa|2020-07-21	0.0007397546	Africa
Africa|hCoV-19/South Africa/KRISP-K001391/2020|EPI ISL 515875|C.9|South Africa|2020-07-18	Africa|hCoV-19/South Africa/KRISP-K002306/2020|EPI ISL 515682|B.1.1.206|South Africa|2020-07-21	0.0007059588	Africa
Africa|hCoV-19/South Africa/KRISP-K001393/2020|EPI ISL 515877|B.1.1.206|South Africa|2020-07-16	Africa|hCoV-19/South Africa/KRISP-K002306/2020|EPI ISL 515682|B.1.1.206|South Africa|2020-07-21	0.0003696884	Africa
Africa|hCoV-19/South Africa/KRISP-K001394/2020|EPI ISL 515878|B.1.1.273|South Africa|2020-07-18	Africa|hCoV-19/South Africa/KRISP-K002306/2020|EPI ISL 515682|B.1.1.206|South Africa|2020-07-21	0.0005714193	Africa
Africa|hCoV-19/South Africa/KRISP-K001395/2020|EPI ISL 515879|B.1.1.273|South Africa|2020-07-19	Africa|hCoV-19/South Africa/KRISP-K002306/2020|EPI ISL 515682|B.1.1.206|South Africa|2020-07-21	0.0006236064	Africa
Africa|hCoV-19/South Africa/KRISP-K001397/2020|EPI ISL 515880|C.9|South Africa|2020-07-18	Africa|hCoV-19/South Africa/KRISP-K002306/2020|EPI ISL 515682|B.1.1.206|South Africa|2020-07-21	0.0007108083	Africa
Africa|hCoV-19/South Africa/KRISP-K001398/2020|EPI ISL 515881|B.1.1.206|South Africa|2020-07-18	Africa|hCoV-19/South Africa/KRISP-K002306/2020|EPI ISL 515682|B.1.1.206|South Africa|2020-07-21	0.0004369514	Africa
Africa|hCoV-19/South Africa/KRISP-K001399/2020|EPI ISL 515882|B.1.1.206|South Africa|2020-07-18	Africa|hCoV-19/South Africa/KRISP-K002306/2020|EPI ISL 515682|B.1.1.206|South Africa|2020-07-21	0.0003360815	Africa
Africa|hCoV-19/South Africa/KRISP-K001400/2020|EPI ISL 515883|B.1.106|South Africa|2020-07-17	Africa|hCoV-19/South Africa/KRISP-K002306/2020|EPI ISL 515682|B.1.1.206|South Africa|2020-07-21	0.0006050851	Africa
Africa|hCoV-19/South Africa/KRISP-K001402/2020|EPI ISL 515885|B.1.1.206|South Africa|2020-07-18	Africa|hCoV-19/South Africa/KRISP-K002306/2020|EPI ISL 515682|B.1.1.206|South Africa|2020-07-21	0.0004033411	Africa
Africa|hCoV-19/South Africa/KRISP-K001403/2020|EPI ISL 515886|B.1.1.206|South Africa|2020-07-18	Africa|hCoV-19/South Africa/KRISP-K002306/2020|EPI ISL 515682|B.1.1.206|South Africa|2020-07-21	0.0003697132	Africa
Africa|hCoV-19/South Africa/KRISP-K001405/2020|EPI ISL 515888|B.1.1.206|South Africa|2020-07-18	Africa|hCoV-19/South Africa/KRISP-K002306/2020|EPI ISL 515682|B.1.1.206|South Africa|2020-07-21	0.0003696971	Africa
Africa|hCoV-19/South Africa/KRISP-K001407/2020|EPI ISL 515890|C.9|South Africa|2020-07-18	Africa|hCoV-19/South Africa/KRISP-K002306/2020|EPI ISL 515682|B.1.1.206|South Africa|2020-07-21	0.0007082441	Africa
Africa|hCoV-19/South Africa/KRISP-K001408/2020|EPI ISL 515891|B.1.1.206|South Africa|2020-07-18	Africa|hCoV-19/South Africa/KRISP-K002306/2020|EPI ISL 515682|B.1.1.206|South Africa|2020-07-21	0.0003360961	Africa
Africa|hCoV-19/South Africa/KRISP-K001409/2020|EPI ISL 515892|B.1.1.273|South Africa|2020-07-17	Africa|hCoV-19/South Africa/KRISP-K002306/2020|EPI ISL 515682|B.1.1.206|South Africa|2020-07-21	0.0006387289	Africa
Africa|hCoV-19/South Africa/KRISP-K001410/2020|EPI ISL 515893|C.1|South Africa|2020-07-17	Africa|hCoV-19/South Africa/KRISP-K002306/2020|EPI ISL 515682|B.1.1.206|South Africa|2020-07-21	0.0006723733	Africa
Africa|hCoV-19/South Africa/KRISP-K002162/2020|EPI ISL 515568|H.1|South Africa|2020-07-08	Africa|hCoV-19/South Africa/KRISP-K002306/2020|EPI ISL 515682|B.1.1.206|South Africa|2020-07-21	0.0005041951	Africa
Africa|hCoV-19/South Africa/KRISP-K002163/2020|EPI ISL 515569|B.1.1.206|South Africa|2020-07-22	Africa|hCoV-19/South Africa/KRISP-K002306/2020|EPI ISL 515682|B.1.1.206|South Africa|2020-07-21	0.0002016103	Africa
Africa|hCoV-19/South Africa/KRISP-K002165/2020|EPI ISL 515571|B.1.1.206|South Africa|2020-07-22	Africa|hCoV-19/South Africa/KRISP-K002306/2020|EPI ISL 515682|B.1.1.206|South Africa|2020-07-21	0.0003051226	Africa
Africa|hCoV-19/South Africa/KRISP-K002168/2020|EPI ISL 515572|B.1.1|South Africa|2020-07-01	Africa|hCoV-19/South Africa/KRISP-K002306/2020|EPI ISL 515682|B.1.1.206|South Africa|2020-07-21	0.0004222802	Africa
Africa|hCoV-19/South Africa/KRISP-K002171/2020|EPI ISL 515573|H.1|South Africa|2020-07-08	Africa|hCoV-19/South Africa/KRISP-K002306/2020|EPI ISL 515682|B.1.1.206|South Africa|2020-07-21	0.0004705724	Africa
Africa|hCoV-19/South Africa/KRISP-K002172/2020|EPI ISL 515574|B.1|South Africa|2020-07-08	Africa|hCoV-19/South Africa/KRISP-K002306/2020|EPI ISL 515682|B.1.1.206|South Africa|2020-07-21	0.0007401480	Africa
Africa|hCoV-19/South Africa/KRISP-K002173/2020|EPI ISL 515575|B.1.1.206|South Africa|2020-07-08	Africa|hCoV-19/South Africa/KRISP-K002306/2020|EPI ISL 515682|B.1.1.206|South Africa|2020-07-21	0.0003024601	Africa
Africa|hCoV-19/South Africa/KRISP-K002174/2020|EPI ISL 515576|B.1.1.206|South Africa|2020-07-09	Africa|hCoV-19/South Africa/KRISP-K002306/2020|EPI ISL 515682|B.1.1.206|South Africa|2020-07-21	0.0003049366	Africa
Africa|hCoV-19/South Africa/KRISP-K002175/2020|EPI ISL 515577|B.1.1.57|South Africa|2020-07-09	Africa|hCoV-19/South Africa/KRISP-K002306/2020|EPI ISL 515682|B.1.1.206|South Africa|2020-07-21	0.0004428944	Africa
Africa|hCoV-19/South Africa/KRISP-K002176/2020|EPI ISL 515578|B.1.1.206|South Africa|2020-06-29	Africa|hCoV-19/South Africa/KRISP-K002306/2020|EPI ISL 515682|B.1.1.206|South Africa|2020-07-21	0.0003147562	Africa
Africa|hCoV-19/South Africa/KRISP-K002177/2020|EPI ISL 515579|B.1.1.57|South Africa|2020-07-09	Africa|hCoV-19/South Africa/KRISP-K002306/2020|EPI ISL 515682|B.1.1.206|South Africa|2020-07-21	0.0004401201	Africa
Africa|hCoV-19/South Africa/KRISP-K002179/2020|EPI ISL 515580|B.1.1.273|South Africa|2020-07-08	Africa|hCoV-19/South Africa/KRISP-K002306/2020|EPI ISL 515682|B.1.1.206|South Africa|2020-07-21	0.0005041952	Africa
Africa|hCoV-19/South Africa/KRISP-K002182/2020|EPI ISL 515581|B.1.1|South Africa|2020-07-08	Africa|hCoV-19/South Africa/KRISP-K002306/2020|EPI ISL 515682|B.1.1.206|South Africa|2020-07-21	0.0004111659	Africa
Africa|hCoV-19/South Africa/KRISP-K002183/2020|EPI ISL 515582|B.1.1.206|South Africa|2020-07-09	Africa|hCoV-19/South Africa/KRISP-K002306/2020|EPI ISL 515682|B.1.1.206|South Africa|2020-07-21	0.0003024601	Africa
Africa|hCoV-19/South Africa/KRISP-K002185/2020|EPI ISL 515584|B.1.1.84|South Africa|2020-06-30	Africa|hCoV-19/South Africa/KRISP-K002306/2020|EPI ISL 515682|B.1.1.206|South Africa|2020-07-21	0.0004369324	Africa
Africa|hCoV-19/South Africa/KRISP-K002186/2020|EPI ISL 515585|B.1.1.84|South Africa|2020-06-30	Africa|hCoV-19/South Africa/KRISP-K002306/2020|EPI ISL 515682|B.1.1.206|South Africa|2020-07-21	0.0005377829	Africa
Africa|hCoV-19/South Africa/KRISP-K002187/2020|EPI ISL 515586|B.1.1.273|South Africa|2020-07-08	Africa|hCoV-19/South Africa/KRISP-K002306/2020|EPI ISL 515682|B.1.1.206|South Africa|2020-07-21	0.0005377956	Africa
Africa|hCoV-19/South Africa/KRISP-K002188/2020|EPI ISL 515587|B.1.5|South Africa|2020-07-08	Africa|hCoV-19/South Africa/KRISP-K002306/2020|EPI ISL 515682|B.1.1.206|South Africa|2020-07-21	0.0004779889	Africa
Africa|hCoV-19/South Africa/KRISP-K002189/2020|EPI ISL 515588|B.1.5|South Africa|2020-07-08	Africa|hCoV-19/South Africa/KRISP-K002306/2020|EPI ISL 515682|B.1.1.206|South Africa|2020-07-21	0.0005085599	Africa
Africa|hCoV-19/South Africa/KRISP-K002190/2020|EPI ISL 515589|B.1.1.62|South Africa|2020-07-14	Africa|hCoV-19/South Africa/KRISP-K002306/2020|EPI ISL 515682|B.1.1.206|South Africa|2020-07-21	0.0005042051	Africa
Africa|hCoV-19/South Africa/KRISP-K002191/2020|EPI ISL 515590|B.1.5|South Africa|2020-07-06	Africa|hCoV-19/South Africa/KRISP-K002306/2020|EPI ISL 515682|B.1.1.206|South Africa|2020-07-21	0.0005107816	Africa
Africa|hCoV-19/South Africa/KRISP-K002194/2020|EPI ISL 515592|B.1.1.40|South Africa|2020-07-16	Africa|hCoV-19/South Africa/KRISP-K002306/2020|EPI ISL 515682|B.1.1.206|South Africa|2020-07-21	0.0006386559	Africa
Africa|hCoV-19/South Africa/KRISP-K002195/2020|EPI ISL 515593|C.1|South Africa|2020-07-10	Africa|hCoV-19/South Africa/KRISP-K002306/2020|EPI ISL 515682|B.1.1.206|South Africa|2020-07-21	0.0006392295	Africa
Africa|hCoV-19/South Africa/KRISP-K002196/2020|EPI ISL 515594|B.1.1.273|South Africa|2020-07-05	Africa|hCoV-19/South Africa/KRISP-K002306/2020|EPI ISL 515682|B.1.1.206|South Africa|2020-07-21	0.0005377956	Africa
Africa|hCoV-19/South Africa/KRISP-K002197/2020|EPI ISL 515595|B.1.1.206|South Africa|2020-07-13	Africa|hCoV-19/South Africa/KRISP-K002306/2020|EPI ISL 515682|B.1.1.206|South Africa|2020-07-21	0.0002803229	Africa
Africa|hCoV-19/South Africa/KRISP-K002198/2020|EPI ISL 515596|B.1.5|South Africa|2020-07-17	Africa|hCoV-19/South Africa/KRISP-K002306/2020|EPI ISL 515682|B.1.1.206|South Africa|2020-07-21	0.0006389949	Africa
Africa|hCoV-19/South Africa/KRISP-K002199/2020|EPI ISL 515597|B.1.140|South Africa|2020-07-14	Africa|hCoV-19/South Africa/KRISP-K002306/2020|EPI ISL 515682|B.1.1.206|South Africa|2020-07-21	0.0006387995	Africa
Africa|hCoV-19/South Africa/KRISP-K002200/2020|EPI ISL 515598|B.1.144|South Africa|2020-07-01	Africa|hCoV-19/South Africa/KRISP-K002306/2020|EPI ISL 515682|B.1.1.206|South Africa|2020-07-21	0.0003166536	Africa
Africa|hCoV-19/South Africa/KRISP-K002201/2020|EPI ISL 515599|B.1.106|South Africa|2020-07-01	Africa|hCoV-19/South Africa/KRISP-K002306/2020|EPI ISL 515682|B.1.1.206|South Africa|2020-07-21	0.0006794694	Africa
Africa|hCoV-19/South Africa/KRISP-K002202/2020|EPI ISL 515600|B.1.140|South Africa|2020-07-16	Africa|hCoV-19/South Africa/KRISP-K002306/2020|EPI ISL 515682|B.1.1.206|South Africa|2020-07-21	0.0006387995	Africa
Africa|hCoV-19/South Africa/KRISP-K002203/2020|EPI ISL 515601|B.1.140|South Africa|2020-07-09	Africa|hCoV-19/South Africa/KRISP-K002306/2020|EPI ISL 515682|B.1.1.206|South Africa|2020-07-21	0.0007060869	Africa
Africa|hCoV-19/South Africa/KRISP-K002204/2020|EPI ISL 515602|B.1.1.273|South Africa|2020-07-18	Africa|hCoV-19/South Africa/KRISP-K002306/2020|EPI ISL 515682|B.1.1.206|South Africa|2020-07-21	0.0005377956	Africa
Africa|hCoV-19/South Africa/KRISP-K002205/2020|EPI ISL 515603|B.1.106|South Africa|2020-07-16	Africa|hCoV-19/South Africa/KRISP-K002306/2020|EPI ISL 515682|B.1.1.206|South Africa|2020-07-21	0.0008125011	Africa
Africa|hCoV-19/South Africa/KRISP-K002206/2020|EPI ISL 515604|B.1.1.273|South Africa|2020-07-17	Africa|hCoV-19/South Africa/KRISP-K002306/2020|EPI ISL 515682|B.1.1.206|South Africa|2020-07-21	0.0005714329	Africa
Africa|hCoV-19/South Africa/KRISP-K002209/2020|EPI ISL 515606|B.1.140|South Africa|2020-07-24	Africa|hCoV-19/South Africa/KRISP-K002306/2020|EPI ISL 515682|B.1.1.206|South Africa|2020-07-21	0.0009081125	Africa
Africa|hCoV-19/South Africa/KRISP-K002210/2020|EPI ISL 515607|B.1.1.117|South Africa|2020-07-24	Africa|hCoV-19/South Africa/KRISP-K002306/2020|EPI ISL 515682|B.1.1.206|South Africa|2020-07-21	0.0005381680	Africa
Africa|hCoV-19/South Africa/KRISP-K002211/2020|EPI ISL 515608|B.1.140|South Africa|2020-07-08	Africa|hCoV-19/South Africa/KRISP-K002306/2020|EPI ISL 515682|B.1.1.206|South Africa|2020-07-21	0.0007205793	Africa
Africa|hCoV-19/South Africa/KRISP-K002213/2020|EPI ISL 515610|C.1|South Africa|2020-07-30	Africa|hCoV-19/South Africa/KRISP-K002306/2020|EPI ISL 515682|B.1.1.206|South Africa|2020-07-21	0.0006052597	Africa
Africa|hCoV-19/South Africa/KRISP-K002214/2020|EPI ISL 515611|B.1.1.117|South Africa|2020-07-30	Africa|hCoV-19/South Africa/KRISP-K002306/2020|EPI ISL 515682|B.1.1.206|South Africa|2020-07-21	0.0004461619	Africa
Africa|hCoV-19/South Africa/KRISP-K002215/2020|EPI ISL 515612|B.1.1.206|South Africa|2020-07-30	Africa|hCoV-19/South Africa/KRISP-K002306/2020|EPI ISL 515682|B.1.1.206|South Africa|2020-07-21	0.0002352270	Africa
Africa|hCoV-19/South Africa/KRISP-K002216/2020|EPI ISL 515613|B.1.1.206|South Africa|2020-07-18	Africa|hCoV-19/South Africa/KRISP-K002306/2020|EPI ISL 515682|B.1.1.206|South Africa|2020-07-21	0.0004064691	Africa
Africa|hCoV-19/South Africa/KRISP-K002217/2020|EPI ISL 515614|B.1.144|South Africa|2020-07-18	Africa|hCoV-19/South Africa/KRISP-K002306/2020|EPI ISL 515682|B.1.1.206|South Africa|2020-07-21	0.0003458670	Africa
Africa|hCoV-19/South Africa/KRISP-K002218/2020|EPI ISL 515615|B.1.1.206|South Africa|2020-07-17	Africa|hCoV-19/South Africa/KRISP-K002306/2020|EPI ISL 515682|B.1.1.206|South Africa|2020-07-21	0.0004729839	Africa
Africa|hCoV-19/South Africa/KRISP-K002219/2020|EPI ISL 515616|H.1|South Africa|2020-07-21	Africa|hCoV-19/South Africa/KRISP-K002306/2020|EPI ISL 515682|B.1.1.206|South Africa|2020-07-21	0.0005045343	Africa
Africa|hCoV-19/South Africa/KRISP-K002220/2020|EPI ISL 515617|B.1.144|South Africa|2020-07-13	Africa|hCoV-19/South Africa/KRISP-K002306/2020|EPI ISL 515682|B.1.1.206|South Africa|2020-07-21	0.0004493084	Africa
Africa|hCoV-19/South Africa/KRISP-K002221/2020|EPI ISL 515618|B.1.1.206|South Africa|2020-07-20	Africa|hCoV-19/South Africa/KRISP-K002306/2020|EPI ISL 515682|B.1.1.206|South Africa|2020-07-21	0.0003502795	Africa
Africa|hCoV-19/South Africa/KRISP-K002222/2020|EPI ISL 515619|B.1.106|South Africa|2020-07-21	Africa|hCoV-19/South Africa/KRISP-K002306/2020|EPI ISL 515682|B.1.1.206|South Africa|2020-07-21	0.0005044783	Africa
Africa|hCoV-19/South Africa/KRISP-K002223/2020|EPI ISL 515620|C.1|South Africa|2020-07-21	Africa|hCoV-19/South Africa/KRISP-K002306/2020|EPI ISL 515682|B.1.1.206|South Africa|2020-07-21	0.0006148573	Africa
Africa|hCoV-19/South Africa/KRISP-K002225/2020|EPI ISL 515621|B.1.1.206|South Africa|2020-07-21	Africa|hCoV-19/South Africa/KRISP-K002306/2020|EPI ISL 515682|B.1.1.206|South Africa|2020-07-21	0.0003871142	Africa
Africa|hCoV-19/South Africa/KRISP-K002226/2020|EPI ISL 515622|B.1.1.254|South Africa|2020-07-21	Africa|hCoV-19/South Africa/KRISP-K002306/2020|EPI ISL 515682|B.1.1.206|South Africa|2020-07-21	0.0004705604	Africa
Africa|hCoV-19/South Africa/KRISP-K002227/2020|EPI ISL 515623|B.1.237|South Africa|2020-07-21	Africa|hCoV-19/South Africa/KRISP-K002306/2020|EPI ISL 515682|B.1.1.206|South Africa|2020-07-21	0.0006724184	Africa
Africa|hCoV-19/South Africa/KRISP-K002228/2020|EPI ISL 515624|B.1.5|South Africa|2020-07-20	Africa|hCoV-19/South Africa/KRISP-K002306/2020|EPI ISL 515682|B.1.1.206|South Africa|2020-07-21	0.0004543054	Africa
Africa|hCoV-19/South Africa/KRISP-K002229/2020|EPI ISL 515625|B.1.1.206|South Africa|2020-07-21	Africa|hCoV-19/South Africa/KRISP-K002306/2020|EPI ISL 515682|B.1.1.206|South Africa|2020-07-21	0.0003743767	Africa
Africa|hCoV-19/South Africa/KRISP-K002230/2020|EPI ISL 515626|C.1|South Africa|2020-07-21	Africa|hCoV-19/South Africa/KRISP-K002306/2020|EPI ISL 515682|B.1.1.206|South Africa|2020-07-21	0.0006523581	Africa
Africa|hCoV-19/South Africa/KRISP-K002231/2020|EPI ISL 515627|B.1.1|South Africa|2020-07-18	Africa|hCoV-19/South Africa/KRISP-K002306/2020|EPI ISL 515682|B.1.1.206|South Africa|2020-07-21	0.0004369410	Africa
Africa|hCoV-19/South Africa/KRISP-K002234/2020|EPI ISL 515628|C.1|South Africa|2020-07-21	Africa|hCoV-19/South Africa/KRISP-K002306/2020|EPI ISL 515682|B.1.1.206|South Africa|2020-07-21	0.0006386988	Africa
Africa|hCoV-19/South Africa/KRISP-K002237/2020|EPI ISL 515629|C.1|South Africa|2020-07-20	Africa|hCoV-19/South Africa/KRISP-K002306/2020|EPI ISL 515682|B.1.1.206|South Africa|2020-07-21	0.0006119545	Africa
Africa|hCoV-19/South Africa/KRISP-K002238/2020|EPI ISL 515630|B.1.1|South Africa|2020-07-20	Africa|hCoV-19/South Africa/KRISP-K002306/2020|EPI ISL 515682|B.1.1.206|South Africa|2020-07-21	0.0003500871	Africa
Africa|hCoV-19/South Africa/KRISP-K002239/2020|EPI ISL 515631|B.1.1.206|South Africa|2020-07-20	Africa|hCoV-19/South Africa/KRISP-K002306/2020|EPI ISL 515682|B.1.1.206|South Africa|2020-07-21	0.0003024612	Africa
Africa|hCoV-19/South Africa/KRISP-K002242/2020|EPI ISL 515633|B.1.5|South Africa|2020-07-21	Africa|hCoV-19/South Africa/KRISP-K002306/2020|EPI ISL 515682|B.1.1.206|South Africa|2020-07-21	0.0006773753	Africa
Africa|hCoV-19/South Africa/KRISP-K002243/2020|EPI ISL 515634|B.1.1.34|South Africa|2020-07-21	Africa|hCoV-19/South Africa/KRISP-K002306/2020|EPI ISL 515682|B.1.1.206|South Africa|2020-07-21	0.0006050565	Africa
Africa|hCoV-19/South Africa/KRISP-K002244/2020|EPI ISL 515635|B.1.106|South Africa|2020-07-20	Africa|hCoV-19/South Africa/KRISP-K002306/2020|EPI ISL 515682|B.1.1.206|South Africa|2020-07-21	0.0006066141	Africa
Africa|hCoV-19/South Africa/KRISP-K002249/2020|EPI ISL 515636|B.1.1|South Africa|2020-07-21	Africa|hCoV-19/South Africa/KRISP-K002306/2020|EPI ISL 515682|B.1.1.206|South Africa|2020-07-21	0.0005462210	Africa
Africa|hCoV-19/South Africa/KRISP-K002251/2020|EPI ISL 515638|B.1.1|South Africa|2020-07-21	Africa|hCoV-19/South Africa/KRISP-K002306/2020|EPI ISL 515682|B.1.1.206|South Africa|2020-07-21	0.0004418169	Africa
Africa|hCoV-19/South Africa/KRISP-K002253/2020|EPI ISL 515639|B.1.1.117|South Africa|2020-07-21	Africa|hCoV-19/South Africa/KRISP-K002306/2020|EPI ISL 515682|B.1.1.206|South Africa|2020-07-21	0.0005041832	Africa
Africa|hCoV-19/South Africa/KRISP-K002255/2020|EPI ISL 515640|B.1.1|South Africa|2020-07-21	Africa|hCoV-19/South Africa/KRISP-K002306/2020|EPI ISL 515682|B.1.1.206|South Africa|2020-07-21	0.0004721067	Africa
Africa|hCoV-19/South Africa/KRISP-K002256/2020|EPI ISL 515641|B.1.1.56|South Africa|2020-07-21	Africa|hCoV-19/South Africa/KRISP-K002306/2020|EPI ISL 515682|B.1.1.206|South Africa|2020-07-21	0.0006051092	Africa
Africa|hCoV-19/South Africa/KRISP-K002257/2020|EPI ISL 515642|B.1.1.206|South Africa|2020-07-19	Africa|hCoV-19/South Africa/KRISP-K002306/2020|EPI ISL 515682|B.1.1.206|South Africa|2020-07-21	0.0004705820	Africa
Africa|hCoV-19/South Africa/KRISP-K002258/2020|EPI ISL 515643|B.1.1.206|South Africa|2020-07-18	Africa|hCoV-19/South Africa/KRISP-K002306/2020|EPI ISL 515682|B.1.1.206|South Africa|2020-07-21	0.0003024601	Africa
Africa|hCoV-19/South Africa/KRISP-K002259/2020|EPI ISL 515644|C.1|South Africa|2020-07-18	Africa|hCoV-19/South Africa/KRISP-K002306/2020|EPI ISL 515682|B.1.1.206|South Africa|2020-07-21	0.0006050708	Africa
Africa|hCoV-19/South Africa/KRISP-K002260/2020|EPI ISL 515645|B.1.5|South Africa|2020-07-16	Africa|hCoV-19/South Africa/KRISP-K002306/2020|EPI ISL 515682|B.1.1.206|South Africa|2020-07-21	0.0006387868	Africa
Africa|hCoV-19/South Africa/KRISP-K002263/2020|EPI ISL 515646|B.1.1.206|South Africa|2020-07-19	Africa|hCoV-19/South Africa/KRISP-K002306/2020|EPI ISL 515682|B.1.1.206|South Africa|2020-07-21	0.0004746496	Africa
Africa|hCoV-19/South Africa/KRISP-K002264/2020|EPI ISL 515647|B.1.1.206|South Africa|2020-07-19	Africa|hCoV-19/South Africa/KRISP-K002306/2020|EPI ISL 515682|B.1.1.206|South Africa|2020-07-21	0.0002688480	Africa
Africa|hCoV-19/South Africa/KRISP-K002265/2020|EPI ISL 515648|B.1.1.62|South Africa|2020-07-20	Africa|hCoV-19/South Africa/KRISP-K002306/2020|EPI ISL 515682|B.1.1.206|South Africa|2020-07-21	0.0005455063	Africa
Africa|hCoV-19/South Africa/KRISP-K002266/2020|EPI ISL 515649|H.1|South Africa|2020-07-20	Africa|hCoV-19/South Africa/KRISP-K002306/2020|EPI ISL 515682|B.1.1.206|South Africa|2020-07-21	0.0005382771	Africa
Africa|hCoV-19/South Africa/KRISP-K002268/2020|EPI ISL 515650|C.1|South Africa|2020-07-20	Africa|hCoV-19/South Africa/KRISP-K002306/2020|EPI ISL 515682|B.1.1.206|South Africa|2020-07-21	0.0006050709	Africa
Africa|hCoV-19/South Africa/KRISP-K002269/2020|EPI ISL 515651|B.1.1.1|South Africa|2020-07-21	Africa|hCoV-19/South Africa/KRISP-K002306/2020|EPI ISL 515682|B.1.1.206|South Africa|2020-07-21	0.0005378190	Africa
Africa|hCoV-19/South Africa/KRISP-K002270/2020|EPI ISL 515652|B.1.1.206|South Africa|2020-07-20	Africa|hCoV-19/South Africa/KRISP-K002306/2020|EPI ISL 515682|B.1.1.206|South Africa|2020-07-21	0.0003369306	Africa
Africa|hCoV-19/South Africa/KRISP-K002271/2020|EPI ISL 515653|B.1.1.206|South Africa|2020-07-19	Africa|hCoV-19/South Africa/KRISP-K002306/2020|EPI ISL 515682|B.1.1.206|South Africa|2020-07-21	0.0003024601	Africa
Africa|hCoV-19/South Africa/KRISP-K002273/2020|EPI ISL 515654|C.1|South Africa|2020-07-21	Africa|hCoV-19/South Africa/KRISP-K002306/2020|EPI ISL 515682|B.1.1.206|South Africa|2020-07-21	0.0006723281	Africa
Africa|hCoV-19/South Africa/KRISP-K002274/2020|EPI ISL 515655|B.1.1.206|South Africa|2020-07-21	Africa|hCoV-19/South Africa/KRISP-K002306/2020|EPI ISL 515682|B.1.1.206|South Africa|2020-07-21	0.0004033141	Africa
Africa|hCoV-19/South Africa/KRISP-K002278/2020|EPI ISL 515658|B.1.1.206|South Africa|2020-07-21	Africa|hCoV-19/South Africa/KRISP-K002306/2020|EPI ISL 515682|B.1.1.206|South Africa|2020-07-21	0.0003697132	Africa
Africa|hCoV-19/South Africa/KRISP-K002279/2020|EPI ISL 515659|B.1.1.206|South Africa|2020-07-21	Africa|hCoV-19/South Africa/KRISP-K002306/2020|EPI ISL 515682|B.1.1.206|South Africa|2020-07-21	0.0003697132	Africa
Africa|hCoV-19/South Africa/KRISP-K002280/2020|EPI ISL 515660|C.1|South Africa|2020-07-21	Africa|hCoV-19/South Africa/KRISP-K002306/2020|EPI ISL 515682|B.1.1.206|South Africa|2020-07-21	0.0006387417	Africa
Africa|hCoV-19/South Africa/KRISP-K002281/2020|EPI ISL 515661|B.1.1.1|South Africa|2020-07-21	Africa|hCoV-19/South Africa/KRISP-K002306/2020|EPI ISL 515682|B.1.1.206|South Africa|2020-07-21	0.0004705521	Africa
Africa|hCoV-19/South Africa/KRISP-K002282/2020|EPI ISL 515662|C.2|South Africa|2020-07-21	Africa|hCoV-19/South Africa/KRISP-K002306/2020|EPI ISL 515682|B.1.1.206|South Africa|2020-07-21	0.0007059587	Africa
Africa|hCoV-19/South Africa/KRISP-K002283/2020|EPI ISL 515663|B.1.1.206|South Africa|2020-07-12	Africa|hCoV-19/South Africa/KRISP-K002306/2020|EPI ISL 515682|B.1.1.206|South Africa|2020-07-21	0.0003407148	Africa
Africa|hCoV-19/South Africa/KRISP-K002284/2020|EPI ISL 515664|B.1.1.206|South Africa|2020-07-21	Africa|hCoV-19/South Africa/KRISP-K002306/2020|EPI ISL 515682|B.1.1.206|South Africa|2020-07-21	0.0004535987	Africa
Africa|hCoV-19/South Africa/KRISP-K002287/2020|EPI ISL 515665|B.1.1.206|South Africa|2020-07-19	Africa|hCoV-19/South Africa/KRISP-K002306/2020|EPI ISL 515682|B.1.1.206|South Africa|2020-07-21	0.0003024670	Africa
Africa|hCoV-19/South Africa/KRISP-K002288/2020|EPI ISL 515666|B.1.1.206|South Africa|2020-07-21	Africa|hCoV-19/South Africa/KRISP-K002306/2020|EPI ISL 515682|B.1.1.206|South Africa|2020-07-21	0.0003696723	Africa
Africa|hCoV-19/South Africa/KRISP-K002289/2020|EPI ISL 515667|B.1.1.34|South Africa|2020-07-20	Africa|hCoV-19/South Africa/KRISP-K002306/2020|EPI ISL 515682|B.1.1.206|South Africa|2020-07-21	0.0005084603	Africa
Africa|hCoV-19/South Africa/KRISP-K002290/2020|EPI ISL 515668|B.1.1.206|South Africa|2020-07-23	Africa|hCoV-19/South Africa/KRISP-K002306/2020|EPI ISL 515682|B.1.1.206|South Africa|2020-07-21	0.0002688480	Africa
Africa|hCoV-19/South Africa/KRISP-K002291/2020|EPI ISL 515669|C.1|South Africa|2020-07-22	Africa|hCoV-19/South Africa/KRISP-K002306/2020|EPI ISL 515682|B.1.1.206|South Africa|2020-07-21	0.0008074802	Africa
Africa|hCoV-19/South Africa/KRISP-K002292/2020|EPI ISL 515670|B.1.1.206|South Africa|2020-07-22	Africa|hCoV-19/South Africa/KRISP-K002306/2020|EPI ISL 515682|B.1.1.206|South Africa|2020-07-21	0.0002728237	Africa
Africa|hCoV-19/South Africa/KRISP-K002293/2020|EPI ISL 515671|C.1|South Africa|2020-07-23	Africa|hCoV-19/South Africa/KRISP-K002306/2020|EPI ISL 515682|B.1.1.206|South Africa|2020-07-21	0.0007395907	Africa
Africa|hCoV-19/South Africa/KRISP-K002295/2020|EPI ISL 515672|B.1.1.206|South Africa|2020-07-23	Africa|hCoV-19/South Africa/KRISP-K002306/2020|EPI ISL 515682|B.1.1.206|South Africa|2020-07-21	0.0002688426	Africa
Africa|hCoV-19/South Africa/KRISP-K002296/2020|EPI ISL 515673|B.1.1.206|South Africa|2020-07-21	Africa|hCoV-19/South Africa/KRISP-K002306/2020|EPI ISL 515682|B.1.1.206|South Africa|2020-07-21	0.0002833771	Africa
Africa|hCoV-19/South Africa/KRISP-K002297/2020|EPI ISL 515674|C.6|South Africa|2020-07-20	Africa|hCoV-19/South Africa/KRISP-K002306/2020|EPI ISL 515682|B.1.1.206|South Africa|2020-07-21	0.0007400151	Africa
Africa|hCoV-19/South Africa/KRISP-K002298/2020|EPI ISL 515675|B.1.1.206|South Africa|2020-07-23	Africa|hCoV-19/South Africa/KRISP-K002306/2020|EPI ISL 515682|B.1.1.206|South Africa|2020-07-21	0.0002691980	Africa
Africa|hCoV-19/South Africa/KRISP-K002299/2020|EPI ISL 515676|H.1|South Africa|2020-07-22	Africa|hCoV-19/South Africa/KRISP-K002306/2020|EPI ISL 515682|B.1.1.206|South Africa|2020-07-21	0.0005042170	Africa
Africa|hCoV-19/South Africa/KRISP-K002300/2020|EPI ISL 515677|C.1|South Africa|2020-07-21	Africa|hCoV-19/South Africa/KRISP-K002306/2020|EPI ISL 515682|B.1.1.206|South Africa|2020-07-21	0.0007802232	Africa
Africa|hCoV-19/South Africa/KRISP-K002301/2020|EPI ISL 515678|B.1.1.206|South Africa|2020-07-22	Africa|hCoV-19/South Africa/KRISP-K002306/2020|EPI ISL 515682|B.1.1.206|South Africa|2020-07-21	0.0003696810	Africa
Africa|hCoV-19/South Africa/KRISP-K002303/2020|EPI ISL 515680|C.1|South Africa|2020-07-23	Africa|hCoV-19/South Africa/KRISP-K002306/2020|EPI ISL 515682|B.1.1.206|South Africa|2020-07-21	0.0007396404	Africa
Africa|hCoV-19/South Africa/KRISP-K002304/2020|EPI ISL 515681|C.1|South Africa|2020-07-23	Africa|hCoV-19/South Africa/KRISP-K002306/2020|EPI ISL 515682|B.1.1.206|South Africa|2020-07-21	0.0007395907	Africa
Africa|hCoV-19/Algeria/G0638 2264/2020|EPI ISL 418241|B.1|Algeria|2020-03-02	Africa|hCoV-19/South Africa/KRISP-K002307/2020|EPI ISL 515683|B.1.1.206|South Africa|2020-07-23	0.0005725410	Africa
Africa|hCoV-19/Algeria/G0640 2265/2020|EPI ISL 418242|B.1|Algeria|2020-03-08	Africa|hCoV-19/South Africa/KRISP-K002307/2020|EPI ISL 515683|B.1.1.206|South Africa|2020-07-23	0.0004705726	Africa
Africa|hCoV-19/Algeria/G0860 2262/2020|EPI ISL 420037|B.1|Algeria|2020-03-02	Africa|hCoV-19/South Africa/KRISP-K002307/2020|EPI ISL 515683|B.1.1.206|South Africa|2020-07-23	0.0004705726	Africa
Africa|hCoV-19/Benin/1022/2020|EPI ISL 476826|B.1|Benin|2020-03-25	Africa|hCoV-19/South Africa/KRISP-K002307/2020|EPI ISL 515683|B.1.1.206|South Africa|2020-07-23	0.0004369911	Africa
Africa|hCoV-19/Benin/1092/2020|EPI ISL 476827|B.1|Benin|2020-03-27	Africa|hCoV-19/South Africa/KRISP-K002307/2020|EPI ISL 515683|B.1.1.206|South Africa|2020-07-23	0.0005044086	Africa
Africa|hCoV-19/Benin/1408/2020|EPI ISL 476825|B.1.356|Benin|2020-04-04	Africa|hCoV-19/South Africa/KRISP-K002307/2020|EPI ISL 515683|B.1.1.206|South Africa|2020-07-23	0.0004706042	Africa
Africa|hCoV-19/Benin/1409/2020|EPI ISL 476828|B.1|Benin|2020-04-06	Africa|hCoV-19/South Africa/KRISP-K002307/2020|EPI ISL 515683|B.1.1.206|South Africa|2020-07-23	0.0004739701	Africa
Africa|hCoV-19/Benin/1950/2020|EPI ISL 476830|A|Benin|2020-04-15	Africa|hCoV-19/South Africa/KRISP-K002307/2020|EPI ISL 515683|B.1.1.206|South Africa|2020-07-23	0.0006725180	Africa
Africa|hCoV-19/Benin/197/2020|EPI ISL 476822|B.1.178|Benin|2020-03-15	Africa|hCoV-19/South Africa/KRISP-K002307/2020|EPI ISL 515683|B.1.1.206|South Africa|2020-07-23	0.0004370396	Africa
Africa|hCoV-19/Benin/2012/2020|EPI ISL 476831|A|Benin|2020-04-15	Africa|hCoV-19/South Africa/KRISP-K002307/2020|EPI ISL 515683|B.1.1.206|South Africa|2020-07-23	0.0007060561	Africa
Africa|hCoV-19/Benin/260/2020|EPI ISL 476823|B.1.292|Benin|2020-03-17	Africa|hCoV-19/South Africa/KRISP-K002307/2020|EPI ISL 515683|B.1.1.206|South Africa|2020-07-23	0.0005378658	Africa
Africa|hCoV-19/Benin/314/2020|EPI ISL 476834|B.1.5|Benin|2020-03-17	Africa|hCoV-19/South Africa/KRISP-K002307/2020|EPI ISL 515683|B.1.1.206|South Africa|2020-07-23	0.0005070700	Africa
Africa|hCoV-19/Benin/461/2020|EPI ISL 476833|A|Benin|2020-03-17	Africa|hCoV-19/South Africa/KRISP-K002307/2020|EPI ISL 515683|B.1.1.206|South Africa|2020-07-23	0.0006723917	Africa
Africa|hCoV-19/Benin/501/2020|EPI ISL 476824|B.1.356|Benin|2020-03-17	Africa|hCoV-19/South Africa/KRISP-K002307/2020|EPI ISL 515683|B.1.1.206|South Africa|2020-07-23	0.0004705726	Africa
Africa|hCoV-19/Benin/843/2020|EPI ISL 476829|A|Benin|2020-03-19	Africa|hCoV-19/South Africa/KRISP-K002307/2020|EPI ISL 515683|B.1.1.206|South Africa|2020-07-23	0.0006052093	Africa
Africa|hCoV-19/Botswana/BOT0455/2020|EPI ISL 560386|B.1|Botswana|2020-03-28	Africa|hCoV-19/South Africa/KRISP-K002307/2020|EPI ISL 515683|B.1.1.206|South Africa|2020-07-23	0.0004033316	Africa
Africa|hCoV-19/Botswana/BOT2254/2020|EPI ISL 560390|B.1.1|Botswana|2020-04-08	Africa|hCoV-19/South Africa/KRISP-K002307/2020|EPI ISL 515683|B.1.1.206|South Africa|2020-07-23	0.0002736568	Africa
Africa|hCoV-19/Botswana/BOT2283/2020|EPI ISL 560385|B.1|Botswana|2020-04-07	Africa|hCoV-19/South Africa/KRISP-K002307/2020|EPI ISL 515683|B.1.1.206|South Africa|2020-07-23	0.0005233062	Africa
Africa|hCoV-19/Botswana/BOT2624/2020|EPI ISL 560387|B.1.1|Botswana|2020-04-05	Africa|hCoV-19/South Africa/KRISP-K002307/2020|EPI ISL 515683|B.1.1.206|South Africa|2020-07-23	0.0002790294	Africa
Africa|hCoV-19/Botswana/BOT4161/2020|EPI ISL 560388|B.1.1.220|Botswana|2020-04-16	Africa|hCoV-19/South Africa/KRISP-K002307/2020|EPI ISL 515683|B.1.1.206|South Africa|2020-07-23	0.0003456074	Africa
Africa|hCoV-19/DRC/04186/2020|EPI ISL 471411|A|Democratic Republic of the Congo|2020-04-25	Africa|hCoV-19/South Africa/KRISP-K002307/2020|EPI ISL 515683|B.1.1.206|South Africa|2020-07-23	0.0006723911	Africa
Africa|hCoV-19/DRC/04188/2020|EPI ISL 471413|A|Democratic Republic of the Congo|2020-04-25	Africa|hCoV-19/South Africa/KRISP-K002307/2020|EPI ISL 515683|B.1.1.206|South Africa|2020-07-23	0.0007627959	Africa
Africa|hCoV-19/DRC/10041/2020|EPI ISL 527543|B.1.1.275|Democratic Republic of the Congo|2020-05-22	Africa|hCoV-19/South Africa/KRISP-K002307/2020|EPI ISL 515683|B.1.1.206|South Africa|2020-07-23	0.0003069286	Africa
Africa|hCoV-19/DRC/10057/2020|EPI ISL 527538|B.1.1.275|Democratic Republic of the Congo|2020-05-22	Africa|hCoV-19/South Africa/KRISP-K002307/2020|EPI ISL 515683|B.1.1.206|South Africa|2020-07-23	0.0004226713	Africa
Africa|hCoV-19/DRC/10061/2020|EPI ISL 527521|B.1.1.275|Democratic Republic of the Congo|2020-05-22	Africa|hCoV-19/South Africa/KRISP-K002307/2020|EPI ISL 515683|B.1.1.206|South Africa|2020-07-23	0.0002779150	Africa
Africa|hCoV-19/DRC/10070/2020|EPI ISL 527544|B.1.178|Democratic Republic of the Congo|2020-05-22	Africa|hCoV-19/South Africa/KRISP-K002307/2020|EPI ISL 515683|B.1.1.206|South Africa|2020-07-23	0.0005449800	Africa
Africa|hCoV-19/DRC/10120/2020|EPI ISL 513624|B.1.1.275|Democratic Republic of the Congo|2020-05-22	Africa|hCoV-19/South Africa/KRISP-K002307/2020|EPI ISL 515683|B.1.1.206|South Africa|2020-07-23	0.0003144258	Africa
Africa|hCoV-19/DRC/10127/2020|EPI ISL 513625|B.1.1.275|Democratic Republic of the Congo|2020-05-22	Africa|hCoV-19/South Africa/KRISP-K002307/2020|EPI ISL 515683|B.1.1.206|South Africa|2020-07-23	0.0003448486	Africa
Africa|hCoV-19/DRC/10242/2020|EPI ISL 513626|B.1.84|Democratic Republic of the Congo|2020-05-22	Africa|hCoV-19/South Africa/KRISP-K002307/2020|EPI ISL 515683|B.1.1.206|South Africa|2020-07-23	0.0004404105	Africa
Africa|hCoV-19/DRC/10251/2020|EPI ISL 513627|B.1.128|Democratic Republic of the Congo|2020-05-22	Africa|hCoV-19/South Africa/KRISP-K002307/2020|EPI ISL 515683|B.1.1.206|South Africa|2020-07-23	0.0005765736	Africa
Africa|hCoV-19/DRC/10324/2020|EPI ISL 527545|B.1.214|Democratic Republic of the Congo|2020-05-22	Africa|hCoV-19/South Africa/KRISP-K002307/2020|EPI ISL 515683|B.1.1.206|South Africa|2020-07-23	0.0005115357	Africa
Africa|hCoV-19/DRC/10346/2020|EPI ISL 527546|B.1.214|Democratic Republic of the Congo|2020-05-22	Africa|hCoV-19/South Africa/KRISP-K002307/2020|EPI ISL 515683|B.1.1.206|South Africa|2020-07-23	0.0005168575	Africa
Africa|hCoV-19/DRC/10364/2020|EPI ISL 527498|B.1|Democratic Republic of the Congo|2020-05-22	Africa|hCoV-19/South Africa/KRISP-K002307/2020|EPI ISL 515683|B.1.1.206|South Africa|2020-07-23	0.0004116832	Africa
Africa|hCoV-19/DRC/10371/2020|EPI ISL 527489|B.1.178|Democratic Republic of the Congo|2020-05-22	Africa|hCoV-19/South Africa/KRISP-K002307/2020|EPI ISL 515683|B.1.1.206|South Africa|2020-07-23	0.0005459152	Africa
Africa|hCoV-19/DRC/10373/2020|EPI ISL 527495|B.1.159|Democratic Republic of the Congo|2020-05-22	Africa|hCoV-19/South Africa/KRISP-K002307/2020|EPI ISL 515683|B.1.1.206|South Africa|2020-07-23	0.0005124722	Africa
Africa|hCoV-19/DRC/10374/2020|EPI ISL 527539|B.1.84|Democratic Republic of the Congo|2020-05-22	Africa|hCoV-19/South Africa/KRISP-K002307/2020|EPI ISL 515683|B.1.1.206|South Africa|2020-07-23	0.0007359220	Africa
Africa|hCoV-19/DRC/10375/2020|EPI ISL 527499|B.1.84|Democratic Republic of the Congo|2020-05-22	Africa|hCoV-19/South Africa/KRISP-K002307/2020|EPI ISL 515683|B.1.1.206|South Africa|2020-07-23	0.0006160311	Africa
Africa|hCoV-19/DRC/10399/2020|EPI ISL 527491|B.1.214|Democratic Republic of the Congo|2020-05-22	Africa|hCoV-19/South Africa/KRISP-K002307/2020|EPI ISL 515683|B.1.1.206|South Africa|2020-07-23	0.0004094602	Africa
Africa|hCoV-19/DRC/10502/2020|EPI ISL 527547|B.1.5|Democratic Republic of the Congo|2020-05-20	Africa|hCoV-19/South Africa/KRISP-K002307/2020|EPI ISL 515683|B.1.1.206|South Africa|2020-07-23	0.0003407299	Africa
Africa|hCoV-19/DRC/10506/2020|EPI ISL 527524|B.1.5|Democratic Republic of the Congo|2020-05-18	Africa|hCoV-19/South Africa/KRISP-K002307/2020|EPI ISL 515683|B.1.1.206|South Africa|2020-07-23	0.0003489923	Africa
Africa|hCoV-19/DRC/10507/2020|EPI ISL 527492|B.1.5|Democratic Republic of the Congo|2020-05-18	Africa|hCoV-19/South Africa/KRISP-K002307/2020|EPI ISL 515683|B.1.1.206|South Africa|2020-07-23	0.0003755303	Africa
Africa|hCoV-19/DRC/10508/2020|EPI ISL 527494|B.1.5|Democratic Republic of the Congo|2020-05-20	Africa|hCoV-19/South Africa/KRISP-K002307/2020|EPI ISL 515683|B.1.1.206|South Africa|2020-07-23	0.0004074807	Africa
Africa|hCoV-19/DRC/10532/2020|EPI ISL 527532|B.1.5|Democratic Republic of the Congo|2020-05-20	Africa|hCoV-19/South Africa/KRISP-K002307/2020|EPI ISL 515683|B.1.1.206|South Africa|2020-07-23	0.0003493090	Africa
Africa|hCoV-19/DRC/10533/2020|EPI ISL 527548|B.1.5|Democratic Republic of the Congo|2020-05-20	Africa|hCoV-19/South Africa/KRISP-K002307/2020|EPI ISL 515683|B.1.1.206|South Africa|2020-07-23	0.0003749251	Africa
Africa|hCoV-19/DRC/10621/2020|EPI ISL 527526|B.1.214|Democratic Republic of the Congo|2020-05-23	Africa|hCoV-19/South Africa/KRISP-K002307/2020|EPI ISL 515683|B.1.1.206|South Africa|2020-07-23	0.0004880293	Africa
Africa|hCoV-19/DRC/10640/2020|EPI ISL 527541|B.1|Democratic Republic of the Congo|2020-05-22	Africa|hCoV-19/South Africa/KRISP-K002307/2020|EPI ISL 515683|B.1.1.206|South Africa|2020-07-23	0.0006702488	Africa
Africa|hCoV-19/DRC/10644/2020|EPI ISL 527549|B.1|Democratic Republic of the Congo|2020-05-22	Africa|hCoV-19/South Africa/KRISP-K002307/2020|EPI ISL 515683|B.1.1.206|South Africa|2020-07-23	0.0006476574	Africa
Africa|hCoV-19/DRC/10728/2020|EPI ISL 513628|B.1.5|Democratic Republic of the Congo|2020-05-23	Africa|hCoV-19/South Africa/KRISP-K002307/2020|EPI ISL 515683|B.1.1.206|South Africa|2020-07-23	0.0003501570	Africa
Africa|hCoV-19/DRC/10731/2020|EPI ISL 513629|B.1.1.1|Democratic Republic of the Congo|2020-05-23	Africa|hCoV-19/South Africa/KRISP-K002307/2020|EPI ISL 515683|B.1.1.206|South Africa|2020-07-23	0.0004232542	Africa
Africa|hCoV-19/DRC/10733/2020|EPI ISL 513630|B.1|Democratic Republic of the Congo|2020-05-23	Africa|hCoV-19/South Africa/KRISP-K002307/2020|EPI ISL 515683|B.1.1.206|South Africa|2020-07-23	0.0005067835	Africa
Africa|hCoV-19/DRC/108/2020|EPI ISL 417948|B.1.128|Democratic Republic of the Congo|2020-03-19	Africa|hCoV-19/South Africa/KRISP-K002307/2020|EPI ISL 515683|B.1.1.206|South Africa|2020-07-23	0.0005048418	Africa
Africa|hCoV-19/DRC/10885/2020|EPI ISL 513631|B.1.84|Democratic Republic of the Congo|2020-05-23	Africa|hCoV-19/South Africa/KRISP-K002307/2020|EPI ISL 515683|B.1.1.206|South Africa|2020-07-23	0.0005104340	Africa
Africa|hCoV-19/DRC/10902/2020|EPI ISL 527490|B.1.178|Democratic Republic of the Congo|2020-05-23	Africa|hCoV-19/South Africa/KRISP-K002307/2020|EPI ISL 515683|B.1.1.206|South Africa|2020-07-23	0.0004773096	Africa
Africa|hCoV-19/DRC/10913/2020|EPI ISL 527507|B.1.84|Democratic Republic of the Congo|2020-05-24	Africa|hCoV-19/South Africa/KRISP-K002307/2020|EPI ISL 515683|B.1.1.206|South Africa|2020-07-23	0.0005853787	Africa
Africa|hCoV-19/DRC/11005/2020|EPI ISL 527550|B.1.159|Democratic Republic of the Congo|2020-05-24	Africa|hCoV-19/South Africa/KRISP-K002307/2020|EPI ISL 515683|B.1.1.206|South Africa|2020-07-23	0.0006137192	Africa
Africa|hCoV-19/DRC/11008/2020|EPI ISL 527503|B.1.159|Democratic Republic of the Congo|2020-05-24	Africa|hCoV-19/South Africa/KRISP-K002307/2020|EPI ISL 515683|B.1.1.206|South Africa|2020-07-23	0.0005503836	Africa
Africa|hCoV-19/DRC/11022/2020|EPI ISL 527551|B.1.214|Democratic Republic of the Congo|2020-05-24	Africa|hCoV-19/South Africa/KRISP-K002307/2020|EPI ISL 515683|B.1.1.206|South Africa|2020-07-23	0.0005798232	Africa
Africa|hCoV-19/DRC/11024/2020|EPI ISL 527552|B.1.149|Democratic Republic of the Congo|2020-05-24	Africa|hCoV-19/South Africa/KRISP-K002307/2020|EPI ISL 515683|B.1.1.206|South Africa|2020-07-23	0.0006195292	Africa
Africa|hCoV-19/DRC/11026/2020|EPI ISL 527553|B.1.149|Democratic Republic of the Congo|2020-05-24	Africa|hCoV-19/South Africa/KRISP-K002307/2020|EPI ISL 515683|B.1.1.206|South Africa|2020-07-23	0.0004772769	Africa
Africa|hCoV-19/DRC/11031/2020|EPI ISL 527554|B.1.214|Democratic Republic of the Congo|2020-05-24	Africa|hCoV-19/South Africa/KRISP-K002307/2020|EPI ISL 515683|B.1.1.206|South Africa|2020-07-23	0.0005117574	Africa
Africa|hCoV-19/DRC/11041/2020|EPI ISL 527555|B.1|Democratic Republic of the Congo|2020-05-24	Africa|hCoV-19/South Africa/KRISP-K002307/2020|EPI ISL 515683|B.1.1.206|South Africa|2020-07-23	0.0004774839	Africa
Africa|hCoV-19/DRC/11057/2020|EPI ISL 527528|B.1.5|Democratic Republic of the Congo|2020-05-24	Africa|hCoV-19/South Africa/KRISP-K002307/2020|EPI ISL 515683|B.1.1.206|South Africa|2020-07-23	0.0004186627	Africa
Africa|hCoV-19/DRC/11078/2020|EPI ISL 527514|B.1|Democratic Republic of the Congo|2020-05-24	Africa|hCoV-19/South Africa/KRISP-K002307/2020|EPI ISL 515683|B.1.1.206|South Africa|2020-07-23	0.0005180354	Africa
Africa|hCoV-19/DRC/11079/2020|EPI ISL 527500|B.1.214|Democratic Republic of the Congo|2020-05-24	Africa|hCoV-19/South Africa/KRISP-K002307/2020|EPI ISL 515683|B.1.1.206|South Africa|2020-07-23	0.0004457503	Africa
Africa|hCoV-19/DRC/11093/2020|EPI ISL 527527|B.1.5|Democratic Republic of the Congo|2020-05-24	Africa|hCoV-19/South Africa/KRISP-K002307/2020|EPI ISL 515683|B.1.1.206|South Africa|2020-07-23	0.0004898423	Africa
Africa|hCoV-19/DRC/11096/2020|EPI ISL 527522|B.1|Democratic Republic of the Congo|2020-05-24	Africa|hCoV-19/South Africa/KRISP-K002307/2020|EPI ISL 515683|B.1.1.206|South Africa|2020-07-23	0.0004518990	Africa
Africa|hCoV-19/DRC/11114/2020|EPI ISL 527534|B.1.214|Democratic Republic of the Congo|2020-05-25	Africa|hCoV-19/South Africa/KRISP-K002307/2020|EPI ISL 515683|B.1.1.206|South Africa|2020-07-23	0.0005593952	Africa
Africa|hCoV-19/DRC/11123/2020|EPI ISL 527496|B.1.84|Democratic Republic of the Congo|2020-05-24	Africa|hCoV-19/South Africa/KRISP-K002307/2020|EPI ISL 515683|B.1.1.206|South Africa|2020-07-23	0.0004783263	Africa
Africa|hCoV-19/DRC/11134/2020|EPI ISL 527518|B.1.5|Democratic Republic of the Congo|2020-05-24	Africa|hCoV-19/South Africa/KRISP-K002307/2020|EPI ISL 515683|B.1.1.206|South Africa|2020-07-23	0.0003812433	Africa
Africa|hCoV-19/DRC/11143/2020|EPI ISL 527556|B.1|Democratic Republic of the Congo|2020-05-24	Africa|hCoV-19/South Africa/KRISP-K002307/2020|EPI ISL 515683|B.1.1.206|South Africa|2020-07-23	0.0006137942	Africa
Africa|hCoV-19/DRC/11145/2020|EPI ISL 527501|B.1.214|Democratic Republic of the Congo|2020-05-24	Africa|hCoV-19/South Africa/KRISP-K002307/2020|EPI ISL 515683|B.1.1.206|South Africa|2020-07-23	0.0005833643	Africa
Africa|hCoV-19/DRC/11148/2020|EPI ISL 527525|B.1.178|Democratic Republic of the Congo|2020-05-24	Africa|hCoV-19/South Africa/KRISP-K002307/2020|EPI ISL 515683|B.1.1.206|South Africa|2020-07-23	0.0006299409	Africa
Africa|hCoV-19/DRC/11157/2020|EPI ISL 527530|B.1|Democratic Republic of the Congo|2020-05-25	Africa|hCoV-19/South Africa/KRISP-K002307/2020|EPI ISL 515683|B.1.1.206|South Africa|2020-07-23	0.0005913704	Africa
Africa|hCoV-19/DRC/11187/2020|EPI ISL 527523|B.1.1.275|Democratic Republic of the Congo|2020-05-23	Africa|hCoV-19/South Africa/KRISP-K002307/2020|EPI ISL 515683|B.1.1.206|South Africa|2020-07-23	0.0003828752	Africa
Africa|hCoV-19/DRC/11191/2020|EPI ISL 527506|B.1.1.275|Democratic Republic of the Congo|2020-05-23	Africa|hCoV-19/South Africa/KRISP-K002307/2020|EPI ISL 515683|B.1.1.206|South Africa|2020-07-23	0.0003091072	Africa
Africa|hCoV-19/DRC/11252/2020|EPI ISL 527557|B.1.1.275|Democratic Republic of the Congo|2020-05-21	Africa|hCoV-19/South Africa/KRISP-K002307/2020|EPI ISL 515683|B.1.1.206|South Africa|2020-07-23	0.0004429955	Africa
Africa|hCoV-19/DRC/11260/2020|EPI ISL 527558|B.1.1.275|Democratic Republic of the Congo|2020-05-23	Africa|hCoV-19/South Africa/KRISP-K002307/2020|EPI ISL 515683|B.1.1.206|South Africa|2020-07-23	0.0003067896	Africa
Africa|hCoV-19/DRC/1131/2020|EPI ISL 429255|B.1.5|Democratic Republic of the Congo|2020-04-05	Africa|hCoV-19/South Africa/KRISP-K002307/2020|EPI ISL 515683|B.1.1.206|South Africa|2020-07-23	0.0004068316	Africa
Africa|hCoV-19/DRC/11310/2020|EPI ISL 527529|B.1.149|Democratic Republic of the Congo|2020-05-25	Africa|hCoV-19/South Africa/KRISP-K002307/2020|EPI ISL 515683|B.1.1.206|South Africa|2020-07-23	0.0004890230	Africa
Africa|hCoV-19/DRC/11318/2020|EPI ISL 527559|B.1.149|Democratic Republic of the Congo|2020-05-25	Africa|hCoV-19/South Africa/KRISP-K002307/2020|EPI ISL 515683|B.1.1.206|South Africa|2020-07-23	0.0005086169	Africa
Africa|hCoV-19/DRC/11326/2020|EPI ISL 527508|B.1|Democratic Republic of the Congo|2020-05-25	Africa|hCoV-19/South Africa/KRISP-K002307/2020|EPI ISL 515683|B.1.1.206|South Africa|2020-07-23	0.0004820583	Africa
Africa|hCoV-19/DRC/11334/2020|EPI ISL 527504|B.1.178|Democratic Republic of the Congo|2020-05-25	Africa|hCoV-19/South Africa/KRISP-K002307/2020|EPI ISL 515683|B.1.1.206|South Africa|2020-07-23	0.0004813722	Africa
Africa|hCoV-19/DRC/11337/2020|EPI ISL 527510|B.1.84|Democratic Republic of the Congo|2020-05-25	Africa|hCoV-19/South Africa/KRISP-K002307/2020|EPI ISL 515683|B.1.1.206|South Africa|2020-07-23	0.0005517197	Africa
Africa|hCoV-19/DRC/11341/2020|EPI ISL 527509|B.1.1.275|Democratic Republic of the Congo|2020-05-25	Africa|hCoV-19/South Africa/KRISP-K002307/2020|EPI ISL 515683|B.1.1.206|South Africa|2020-07-23	0.0003789101	Africa
Africa|hCoV-19/DRC/11348/2020|EPI ISL 527560|B.1.149|Democratic Republic of the Congo|2020-05-25	Africa|hCoV-19/South Africa/KRISP-K002307/2020|EPI ISL 515683|B.1.1.206|South Africa|2020-07-23	0.0005090657	Africa
Africa|hCoV-19/DRC/11369/2020|EPI ISL 527537|B.1.214|Democratic Republic of the Congo|2020-05-25	Africa|hCoV-19/South Africa/KRISP-K002307/2020|EPI ISL 515683|B.1.1.206|South Africa|2020-07-23	0.0005262485	Africa
Africa|hCoV-19/DRC/11376/2020|EPI ISL 527513|B.1.214|Democratic Republic of the Congo|2020-05-25	Africa|hCoV-19/South Africa/KRISP-K002307/2020|EPI ISL 515683|B.1.1.206|South Africa|2020-07-23	0.0005522143	Africa
Africa|hCoV-19/DRC/11411/2020|EPI ISL 527561|B.1.5|Democratic Republic of the Congo|2020-05-25	Africa|hCoV-19/South Africa/KRISP-K002307/2020|EPI ISL 515683|B.1.1.206|South Africa|2020-07-23	0.0004430212	Africa
Africa|hCoV-19/DRC/11450/2020|EPI ISL 527516|B.1.5|Democratic Republic of the Congo|2020-05-25	Africa|hCoV-19/South Africa/KRISP-K002307/2020|EPI ISL 515683|B.1.1.206|South Africa|2020-07-23	0.0003850723	Africa
Africa|hCoV-19/DRC/11458/2020|EPI ISL 527497|B.1.5|Democratic Republic of the Congo|2020-05-25	Africa|hCoV-19/South Africa/KRISP-K002307/2020|EPI ISL 515683|B.1.1.206|South Africa|2020-07-23	0.0005163106	Africa
Africa|hCoV-19/DRC/11460/2020|EPI ISL 527562|B.1.214|Democratic Republic of the Congo|2020-05-25	Africa|hCoV-19/South Africa/KRISP-K002307/2020|EPI ISL 515683|B.1.1.206|South Africa|2020-07-23	0.0006547697	Africa
Africa|hCoV-19/DRC/11472/2020|EPI ISL 527502|B.1.214|Democratic Republic of the Congo|2020-05-25	Africa|hCoV-19/South Africa/KRISP-K002307/2020|EPI ISL 515683|B.1.1.206|South Africa|2020-07-23	0.0005827382	Africa
Africa|hCoV-19/DRC/11477/2020|EPI ISL 527563|B.1.84|Democratic Republic of the Congo|2020-05-25	Africa|hCoV-19/South Africa/KRISP-K002307/2020|EPI ISL 515683|B.1.1.206|South Africa|2020-07-23	0.0004085405	Africa
Africa|hCoV-19/DRC/11486/2020|EPI ISL 527564|B.1.214|Democratic Republic of the Congo|2020-05-25	Africa|hCoV-19/South Africa/KRISP-K002307/2020|EPI ISL 515683|B.1.1.206|South Africa|2020-07-23	0.0005796735	Africa
Africa|hCoV-19/DRC/11487/2020|EPI ISL 527505|B.1|Democratic Republic of the Congo|2020-05-25	Africa|hCoV-19/South Africa/KRISP-K002307/2020|EPI ISL 515683|B.1.1.206|South Africa|2020-07-23	0.0005167738	Africa
Africa|hCoV-19/DRC/11507/2020|EPI ISL 527512|B.1|Democratic Republic of the Congo|2020-05-25	Africa|hCoV-19/South Africa/KRISP-K002307/2020|EPI ISL 515683|B.1.1.206|South Africa|2020-07-23	0.0005854589	Africa
Africa|hCoV-19/DRC/1151/2020|EPI ISL 447596|B.38|Democratic Republic of the Congo|2020-04-05	Africa|hCoV-19/South Africa/KRISP-K002307/2020|EPI ISL 515683|B.1.1.206|South Africa|2020-07-23	0.0007476167	Africa
Africa|hCoV-19/DRC/11511/2020|EPI ISL 527511|B.1.214|Democratic Republic of the Congo|2020-05-25	Africa|hCoV-19/South Africa/KRISP-K002307/2020|EPI ISL 515683|B.1.1.206|South Africa|2020-07-23	0.0005863214	Africa
Africa|hCoV-19/DRC/11572/2020|EPI ISL 527565|B.1.214|Democratic Republic of the Congo|2020-05-25	Africa|hCoV-19/South Africa/KRISP-K002307/2020|EPI ISL 515683|B.1.1.206|South Africa|2020-07-23	0.0004767798	Africa
Africa|hCoV-19/DRC/11576/2020|EPI ISL 527517|B.1|Democratic Republic of the Congo|2020-05-25	Africa|hCoV-19/South Africa/KRISP-K002307/2020|EPI ISL 515683|B.1.1.206|South Africa|2020-07-23	0.0004855685	Africa
Africa|hCoV-19/DRC/11583/2020|EPI ISL 527542|B.1|Democratic Republic of the Congo|2020-05-25	Africa|hCoV-19/South Africa/KRISP-K002307/2020|EPI ISL 515683|B.1.1.206|South Africa|2020-07-23	0.0005655554	Africa
Africa|hCoV-19/DRC/11616/2020|EPI ISL 527519|B.1|Democratic Republic of the Congo|2020-05-25	Africa|hCoV-19/South Africa/KRISP-K002307/2020|EPI ISL 515683|B.1.1.206|South Africa|2020-07-23	0.0004500845	Africa
Africa|hCoV-19/DRC/11623/2020|EPI ISL 527566|B.1.5|Democratic Republic of the Congo|2020-05-25	Africa|hCoV-19/South Africa/KRISP-K002307/2020|EPI ISL 515683|B.1.1.206|South Africa|2020-07-23	0.0004774816	Africa
Africa|hCoV-19/DRC/11624/2020|EPI ISL 527567|B.1.149|Democratic Republic of the Congo|2020-05-25	Africa|hCoV-19/South Africa/KRISP-K002307/2020|EPI ISL 515683|B.1.1.206|South Africa|2020-07-23	0.0004772511	Africa
Africa|hCoV-19/DRC/11631/2020|EPI ISL 527568|B.1.149|Democratic Republic of the Congo|2020-05-25	Africa|hCoV-19/South Africa/KRISP-K002307/2020|EPI ISL 515683|B.1.1.206|South Africa|2020-07-23	0.0004777396	Africa
Africa|hCoV-19/DRC/11632/2020|EPI ISL 527493|B.1|Democratic Republic of the Congo|2020-05-25	Africa|hCoV-19/South Africa/KRISP-K002307/2020|EPI ISL 515683|B.1.1.206|South Africa|2020-07-23	0.0005123044	Africa
Africa|hCoV-19/DRC/11635/2020|EPI ISL 527540|B.1.214|Democratic Republic of the Congo|2020-05-25	Africa|hCoV-19/South Africa/KRISP-K002307/2020|EPI ISL 515683|B.1.1.206|South Africa|2020-07-23	0.0005275883	Africa
Africa|hCoV-19/DRC/11640/2020|EPI ISL 527535|B.1.178|Democratic Republic of the Congo|2020-05-25	Africa|hCoV-19/South Africa/KRISP-K002307/2020|EPI ISL 515683|B.1.1.206|South Africa|2020-07-23	0.0005928813	Africa
Africa|hCoV-19/DRC/11643/2020|EPI ISL 527520|B.1.5|Democratic Republic of the Congo|2020-05-25	Africa|hCoV-19/South Africa/KRISP-K002307/2020|EPI ISL 515683|B.1.1.206|South Africa|2020-07-23	0.0004858667	Africa
Africa|hCoV-19/DRC/11648/2020|EPI ISL 527569|B.1.6|Democratic Republic of the Congo|2020-05-25	Africa|hCoV-19/South Africa/KRISP-K002307/2020|EPI ISL 515683|B.1.1.206|South Africa|2020-07-23	0.0005433778	Africa
Africa|hCoV-19/DRC/11652/2020|EPI ISL 527570|B.1.149|Democratic Republic of the Congo|2020-05-25	Africa|hCoV-19/South Africa/KRISP-K002307/2020|EPI ISL 515683|B.1.1.206|South Africa|2020-07-23	0.0004771194	Africa
Africa|hCoV-19/DRC/11653/2020|EPI ISL 527533|B.1.84|Democratic Republic of the Congo|2020-05-25	Africa|hCoV-19/South Africa/KRISP-K002307/2020|EPI ISL 515683|B.1.1.206|South Africa|2020-07-23	0.0004539724	Africa
Africa|hCoV-19/DRC/11676/2020|EPI ISL 527531|B.1|Democratic Republic of the Congo|2020-05-26	Africa|hCoV-19/South Africa/KRISP-K002307/2020|EPI ISL 515683|B.1.1.206|South Africa|2020-07-23	0.0006665417	Africa
Africa|hCoV-19/DRC/11677/2020|EPI ISL 527515|B.1.214|Democratic Republic of the Congo|2020-05-26	Africa|hCoV-19/South Africa/KRISP-K002307/2020|EPI ISL 515683|B.1.1.206|South Africa|2020-07-23	0.0004849530	Africa
Africa|hCoV-19/DRC/11732/2020|EPI ISL 527536|B.1.214|Democratic Republic of the Congo|2020-05-26	Africa|hCoV-19/South Africa/KRISP-K002307/2020|EPI ISL 515683|B.1.1.206|South Africa|2020-07-23	0.0003839670	Africa
Africa|hCoV-19/DRC/11733/2020|EPI ISL 527571|B.1.149|Democratic Republic of the Congo|2020-05-26	Africa|hCoV-19/South Africa/KRISP-K002307/2020|EPI ISL 515683|B.1.1.206|South Africa|2020-07-23	0.0005085875	Africa
Africa|hCoV-19/DRC/11806/2020|EPI ISL 527572|B.1.214|Democratic Republic of the Congo|2020-05-26	Africa|hCoV-19/South Africa/KRISP-K002307/2020|EPI ISL 515683|B.1.1.206|South Africa|2020-07-23	0.0005793969	Africa
Africa|hCoV-19/DRC/1234/2020|EPI ISL 429258|B.1.5|Democratic Republic of the Congo|2020-04-06	Africa|hCoV-19/South Africa/KRISP-K002307/2020|EPI ISL 515683|B.1.1.206|South Africa|2020-07-23	0.0003927712	Africa
Africa|hCoV-19/DRC/1249/2020|EPI ISL 429259|B.1.5|Democratic Republic of the Congo|2020-04-06	Africa|hCoV-19/South Africa/KRISP-K002307/2020|EPI ISL 515683|B.1.1.206|South Africa|2020-07-23	0.0004086042	Africa
Africa|hCoV-19/DRC/1319/2020|EPI ISL 431011|B.1.128|Democratic Republic of the Congo|2020-04-07	Africa|hCoV-19/South Africa/KRISP-K002307/2020|EPI ISL 515683|B.1.1.206|South Africa|2020-07-23	0.0005102257	Africa
Africa|hCoV-19/DRC/1324/2020|EPI ISL 435033|B.1.128|Democratic Republic of the Congo|2020-04-07	Africa|hCoV-19/South Africa/KRISP-K002307/2020|EPI ISL 515683|B.1.1.206|South Africa|2020-07-23	0.0005067787	Africa
Africa|hCoV-19/DRC/1326/2020|EPI ISL 435116|B.1|Democratic Republic of the Congo|2020-04-07	Africa|hCoV-19/South Africa/KRISP-K002307/2020|EPI ISL 515683|B.1.1.206|South Africa|2020-07-23	0.0004845772	Africa
Africa|hCoV-19/DRC/1375/2020|EPI ISL 435117|B.1.1.1|Democratic Republic of the Congo|2020-04-07	Africa|hCoV-19/South Africa/KRISP-K002307/2020|EPI ISL 515683|B.1.1.206|South Africa|2020-07-23	0.0004484918	Africa
Africa|hCoV-19/DRC/1376/2020|EPI ISL 431012|B.1.1.1|Democratic Republic of the Congo|2020-04-07	Africa|hCoV-19/South Africa/KRISP-K002307/2020|EPI ISL 515683|B.1.1.206|South Africa|2020-07-23	0.0004104488	Africa
Africa|hCoV-19/DRC/1377/2020|EPI ISL 434678|B.1.1.1|Democratic Republic of the Congo|2020-04-07	Africa|hCoV-19/South Africa/KRISP-K002307/2020|EPI ISL 515683|B.1.1.206|South Africa|2020-07-23	0.0003730946	Africa
Africa|hCoV-19/DRC/1378/2020|EPI ISL 435118|B.1.1.1|Democratic Republic of the Congo|2020-04-07	Africa|hCoV-19/South Africa/KRISP-K002307/2020|EPI ISL 515683|B.1.1.206|South Africa|2020-07-23	0.0004092091	Africa
Africa|hCoV-19/DRC/1382/2020|EPI ISL 435113|B.1.1.1|Democratic Republic of the Congo|2020-04-07	Africa|hCoV-19/South Africa/KRISP-K002307/2020|EPI ISL 515683|B.1.1.206|South Africa|2020-07-23	0.0004170378	Africa
Africa|hCoV-19/DRC/1397/2020|EPI ISL 434679|B.1.1.1|Democratic Republic of the Congo|2020-04-07	Africa|hCoV-19/South Africa/KRISP-K002307/2020|EPI ISL 515683|B.1.1.206|South Africa|2020-07-23	0.0004095944	Africa
Africa|hCoV-19/DRC/1398/2020|EPI ISL 435114|B.1.1.1|Democratic Republic of the Congo|2020-04-07	Africa|hCoV-19/South Africa/KRISP-K002307/2020|EPI ISL 515683|B.1.1.206|South Africa|2020-07-23	0.0003708060	Africa
Africa|hCoV-19/DRC/1422/2020|EPI ISL 434680|B.1.149|Democratic Republic of the Congo|2020-04-08	Africa|hCoV-19/South Africa/KRISP-K002307/2020|EPI ISL 515683|B.1.1.206|South Africa|2020-07-23	0.0005170462	Africa
Africa|hCoV-19/DRC/1423/2020|EPI ISL 434710|B.1.149|Democratic Republic of the Congo|2020-04-08	Africa|hCoV-19/South Africa/KRISP-K002307/2020|EPI ISL 515683|B.1.1.206|South Africa|2020-07-23	0.0004719251	Africa
Africa|hCoV-19/DRC/1486/2020|EPI ISL 434711|B.1|Democratic Republic of the Congo|2020-04-08	Africa|hCoV-19/South Africa/KRISP-K002307/2020|EPI ISL 515683|B.1.1.206|South Africa|2020-07-23	0.0004540563	Africa
Africa|hCoV-19/DRC/1516/2020|EPI ISL 435032|B.1.5|Democratic Republic of the Congo|2020-04-09	Africa|hCoV-19/South Africa/KRISP-K002307/2020|EPI ISL 515683|B.1.1.206|South Africa|2020-07-23	0.0004033316	Africa
Africa|hCoV-19/DRC/1565/2020|EPI ISL 434681|B.1|Democratic Republic of the Congo|2020-04-09	Africa|hCoV-19/South Africa/KRISP-K002307/2020|EPI ISL 515683|B.1.1.206|South Africa|2020-07-23	0.0004458557	Africa
Africa|hCoV-19/DRC/158/2020|EPI ISL 417950|B.40|Democratic Republic of the Congo|2020-03-20	Africa|hCoV-19/South Africa/KRISP-K002307/2020|EPI ISL 515683|B.1.1.206|South Africa|2020-07-23	0.0007397221	Africa
Africa|hCoV-19/DRC/1715/2020|EPI ISL 435156|B.1.84|Democratic Republic of the Congo|2020-04-10	Africa|hCoV-19/South Africa/KRISP-K002307/2020|EPI ISL 515683|B.1.1.206|South Africa|2020-07-23	0.0004755767	Africa
Africa|hCoV-19/DRC/1767/2020|EPI ISL 435157|B.1.5|Democratic Republic of the Congo|2020-04-10	Africa|hCoV-19/South Africa/KRISP-K002307/2020|EPI ISL 515683|B.1.1.206|South Africa|2020-07-23	0.0003854735	Africa
Africa|hCoV-19/DRC/1779/2020|EPI ISL 435158|C.14|Democratic Republic of the Congo|2020-04-10	Africa|hCoV-19/South Africa/KRISP-K002307/2020|EPI ISL 515683|B.1.1.206|South Africa|2020-07-23	0.0004873311	Africa
Africa|hCoV-19/DRC/191/2020|EPI ISL 417955|B.1.128|Democratic Republic of the Congo|2020-03-21	Africa|hCoV-19/South Africa/KRISP-K002307/2020|EPI ISL 515683|B.1.1.206|South Africa|2020-07-23	0.0005049604	Africa
Africa|hCoV-19/DRC/1952/2020|EPI ISL 435159|B.1.5|Democratic Republic of the Congo|2020-04-11	Africa|hCoV-19/South Africa/KRISP-K002307/2020|EPI ISL 515683|B.1.1.206|South Africa|2020-07-23	0.0004157086	Africa
Africa|hCoV-19/DRC/1982/2020|EPI ISL 435160|B.1|Democratic Republic of the Congo|2020-04-12	Africa|hCoV-19/South Africa/KRISP-K002307/2020|EPI ISL 515683|B.1.1.206|South Africa|2020-07-23	0.0004486201	Africa
Africa|hCoV-19/DRC/2047/2020|EPI ISL 435161|B.1.1.1|Democratic Republic of the Congo|2020-04-12	Africa|hCoV-19/South Africa/KRISP-K002307/2020|EPI ISL 515683|B.1.1.206|South Africa|2020-07-23	0.0003769163	Africa
Africa|hCoV-19/DRC/2063/2020|EPI ISL 435162|B.1|Democratic Republic of the Congo|2020-04-12	Africa|hCoV-19/South Africa/KRISP-K002307/2020|EPI ISL 515683|B.1.1.206|South Africa|2020-07-23	0.0004143697	Africa
Africa|hCoV-19/DRC/2120/2020|EPI ISL 435163|B.1.149|Democratic Republic of the Congo|2020-04-12	Africa|hCoV-19/South Africa/KRISP-K002307/2020|EPI ISL 515683|B.1.1.206|South Africa|2020-07-23	0.0004752891	Africa
Africa|hCoV-19/DRC/2121/2020|EPI ISL 435164|B.1.149|Democratic Republic of the Congo|2020-04-12	Africa|hCoV-19/South Africa/KRISP-K002307/2020|EPI ISL 515683|B.1.1.206|South Africa|2020-07-23	0.0004824618	Africa
Africa|hCoV-19/DRC/2122/2020|EPI ISL 435165|B.1.149|Democratic Republic of the Congo|2020-04-13	Africa|hCoV-19/South Africa/KRISP-K002307/2020|EPI ISL 515683|B.1.1.206|South Africa|2020-07-23	0.0005611725	Africa
Africa|hCoV-19/DRC/2125/2020|EPI ISL 435166|B.1.149|Democratic Republic of the Congo|2020-04-13	Africa|hCoV-19/South Africa/KRISP-K002307/2020|EPI ISL 515683|B.1.1.206|South Africa|2020-07-23	0.0004495244	Africa
Africa|hCoV-19/DRC/2128/2020|EPI ISL 435167|B.1|Democratic Republic of the Congo|2020-04-13	Africa|hCoV-19/South Africa/KRISP-K002307/2020|EPI ISL 515683|B.1.1.206|South Africa|2020-07-23	0.0003878789	Africa
Africa|hCoV-19/DRC/2133/2020|EPI ISL 435168|B.1.128|Democratic Republic of the Congo|2020-04-13	Africa|hCoV-19/South Africa/KRISP-K002307/2020|EPI ISL 515683|B.1.1.206|South Africa|2020-07-23	0.0005247101	Africa
Africa|hCoV-19/DRC/214/2020|EPI ISL 420030|B.1.6|Democratic Republic of the Congo|2020-03-21	Africa|hCoV-19/South Africa/KRISP-K002307/2020|EPI ISL 515683|B.1.1.206|South Africa|2020-07-23	0.0004047830	Africa
Africa|hCoV-19/DRC/215/2020|EPI ISL 420031|B.1.1.1|Democratic Republic of the Congo|2020-03-21	Africa|hCoV-19/South Africa/KRISP-K002307/2020|EPI ISL 515683|B.1.1.206|South Africa|2020-07-23	0.0003770546	Africa
Africa|hCoV-19/DRC/2169/2020|EPI ISL 436194|B.1.5|Democratic Republic of the Congo|2020-04-13	Africa|hCoV-19/South Africa/KRISP-K002307/2020|EPI ISL 515683|B.1.1.206|South Africa|2020-07-23	0.0004546550	Africa
Africa|hCoV-19/DRC/2299/2020|EPI ISL 436412|B.1.5|Democratic Republic of the Congo|2020-04-14	Africa|hCoV-19/South Africa/KRISP-K002307/2020|EPI ISL 515683|B.1.1.206|South Africa|2020-07-23	0.0004746881	Africa
Africa|hCoV-19/DRC/236/2020|EPI ISL 420032|B.1.128|Democratic Republic of the Congo|2020-03-22	Africa|hCoV-19/South Africa/KRISP-K002307/2020|EPI ISL 515683|B.1.1.206|South Africa|2020-07-23	0.0005055782	Africa
Africa|hCoV-19/DRC/2363/2020|EPI ISL 437194|B.1.84|Democratic Republic of the Congo|2020-04-14	Africa|hCoV-19/South Africa/KRISP-K002307/2020|EPI ISL 515683|B.1.1.206|South Africa|2020-07-23	0.0004407342	Africa
Africa|hCoV-19/DRC/2384/2020|EPI ISL 437196|B.1.149|Democratic Republic of the Congo|2020-04-14	Africa|hCoV-19/South Africa/KRISP-K002307/2020|EPI ISL 515683|B.1.1.206|South Africa|2020-07-23	0.0004834112	Africa
Africa|hCoV-19/DRC/241/2020|EPI ISL 420033|B.1.1.75|Democratic Republic of the Congo|2020-03-22	Africa|hCoV-19/South Africa/KRISP-K002307/2020|EPI ISL 515683|B.1.1.206|South Africa|2020-07-23	0.0003370054	Africa
Africa|hCoV-19/DRC/243/2020|EPI ISL 420034|B.1|Democratic Republic of the Congo|2020-03-22	Africa|hCoV-19/South Africa/KRISP-K002307/2020|EPI ISL 515683|B.1.1.206|South Africa|2020-07-23	0.0004134932	Africa
Africa|hCoV-19/DRC/248/2020|EPI ISL 420035|B.1.5|Democratic Republic of the Congo|2020-03-22	Africa|hCoV-19/South Africa/KRISP-K002307/2020|EPI ISL 515683|B.1.1.206|South Africa|2020-07-23	0.0003707186	Africa
Africa|hCoV-19/DRC/2496/2020|EPI ISL 437337|B.1.149|Democratic Republic of the Congo|2020-04-15	Africa|hCoV-19/South Africa/KRISP-K002307/2020|EPI ISL 515683|B.1.1.206|South Africa|2020-07-23	0.0005042171	Africa
Africa|hCoV-19/DRC/2529/2020|EPI ISL 437338|B.1.178|Democratic Republic of the Congo|2020-04-15	Africa|hCoV-19/South Africa/KRISP-K002307/2020|EPI ISL 515683|B.1.1.206|South Africa|2020-07-23	0.0004705931	Africa
Africa|hCoV-19/DRC/253/2020|EPI ISL 420838|B.1.5|Democratic Republic of the Congo|2020-03-22	Africa|hCoV-19/South Africa/KRISP-K002307/2020|EPI ISL 515683|B.1.1.206|South Africa|2020-07-23	0.0003720726	Africa
Africa|hCoV-19/DRC/2536/2020|EPI ISL 437339|B.1|Democratic Republic of the Congo|2020-04-15	Africa|hCoV-19/South Africa/KRISP-K002307/2020|EPI ISL 515683|B.1.1.206|South Africa|2020-07-23	0.0004705932	Africa
Africa|hCoV-19/DRC/254/2020|EPI ISL 420839|B.1|Democratic Republic of the Congo|2020-03-22	Africa|hCoV-19/South Africa/KRISP-K002307/2020|EPI ISL 515683|B.1.1.206|South Africa|2020-07-23	0.0004431812	Africa
Africa|hCoV-19/DRC/2563/2020|EPI ISL 437340|B.1.9|Democratic Republic of the Congo|2020-04-15	Africa|hCoV-19/South Africa/KRISP-K002307/2020|EPI ISL 515683|B.1.1.206|South Africa|2020-07-23	0.0006723572	Africa
Africa|hCoV-19/DRC/2580/2020|EPI ISL 437341|B.1.5|Democratic Republic of the Congo|2020-04-15	Africa|hCoV-19/South Africa/KRISP-K002307/2020|EPI ISL 515683|B.1.1.206|South Africa|2020-07-23	0.0004056175	Africa
Africa|hCoV-19/DRC/2644/2020|EPI ISL 437342|B.1.84|Democratic Republic of the Congo|2020-04-15	Africa|hCoV-19/South Africa/KRISP-K002307/2020|EPI ISL 515683|B.1.1.206|South Africa|2020-07-23	0.0005116646	Africa
Africa|hCoV-19/DRC/2670/2020|EPI ISL 437343|B.1.9|Democratic Republic of the Congo|2020-04-15	Africa|hCoV-19/South Africa/KRISP-K002307/2020|EPI ISL 515683|B.1.1.206|South Africa|2020-07-23	0.0007060363	Africa
Africa|hCoV-19/DRC/2727/2020|EPI ISL 437344|B.1|Democratic Republic of the Congo|2020-04-16	Africa|hCoV-19/South Africa/KRISP-K002307/2020|EPI ISL 515683|B.1.1.206|South Africa|2020-07-23	0.0004106130	Africa
Africa|hCoV-19/DRC/2728/2020|EPI ISL 437345|B.1.84|Democratic Republic of the Congo|2020-04-16	Africa|hCoV-19/South Africa/KRISP-K002307/2020|EPI ISL 515683|B.1.1.206|South Africa|2020-07-23	0.0004820528	Africa
Africa|hCoV-19/DRC/2813/2020|EPI ISL 437346|C.14|Democratic Republic of the Congo|2020-04-16	Africa|hCoV-19/South Africa/KRISP-K002307/2020|EPI ISL 515683|B.1.1.206|South Africa|2020-07-23	0.0005044713	Africa
Africa|hCoV-19/DRC/2819/2020|EPI ISL 437347|B.1|Democratic Republic of the Congo|2020-04-16	Africa|hCoV-19/South Africa/KRISP-K002307/2020|EPI ISL 515683|B.1.1.206|South Africa|2020-07-23	0.0005151715	Africa
Africa|hCoV-19/DRC/2827/2020|EPI ISL 437348|B.1|Democratic Republic of the Congo|2020-04-16	Africa|hCoV-19/South Africa/KRISP-K002307/2020|EPI ISL 515683|B.1.1.206|South Africa|2020-07-23	0.0004033139	Africa
Africa|hCoV-19/DRC/2855/2020|EPI ISL 437350|B.1|Democratic Republic of the Congo|2020-04-16	Africa|hCoV-19/South Africa/KRISP-K002307/2020|EPI ISL 515683|B.1.1.206|South Africa|2020-07-23	0.0004369705	Africa
Africa|hCoV-19/DRC/2864/2020|EPI ISL 437351|B.1|Democratic Republic of the Congo|2020-04-16	Africa|hCoV-19/South Africa/KRISP-K002307/2020|EPI ISL 515683|B.1.1.206|South Africa|2020-07-23	0.0004378932	Africa
Africa|hCoV-19/DRC/2904/2020|EPI ISL 437352|B.1|Democratic Republic of the Congo|2020-04-17	Africa|hCoV-19/South Africa/KRISP-K002307/2020|EPI ISL 515683|B.1.1.206|South Africa|2020-07-23	0.0004369705	Africa
Africa|hCoV-19/DRC/2938/2020|EPI ISL 437353|B.1.275|Democratic Republic of the Congo|2020-04-17	Africa|hCoV-19/South Africa/KRISP-K002307/2020|EPI ISL 515683|B.1.1.206|South Africa|2020-07-23	0.0006258304	Africa
Africa|hCoV-19/DRC/2939/2020|EPI ISL 437354|B.1|Democratic Republic of the Congo|2020-04-17	Africa|hCoV-19/South Africa/KRISP-K002307/2020|EPI ISL 515683|B.1.1.206|South Africa|2020-07-23	0.0005389490	Africa
Africa|hCoV-19/DRC/2942/2020|EPI ISL 437355|B.1|Democratic Republic of the Congo|2020-04-17	Africa|hCoV-19/South Africa/KRISP-K002307/2020|EPI ISL 515683|B.1.1.206|South Africa|2020-07-23	0.0005530523	Africa
Africa|hCoV-19/DRC/299/2020|EPI ISL 420840|B.4|Democratic Republic of the Congo|2020-03-20	Africa|hCoV-19/South Africa/KRISP-K002307/2020|EPI ISL 515683|B.1.1.206|South Africa|2020-07-23	0.0008552714	Africa
Africa|hCoV-19/DRC/300/2020|EPI ISL 420841|A|Democratic Republic of the Congo|2020-03-22	Africa|hCoV-19/South Africa/KRISP-K002307/2020|EPI ISL 515683|B.1.1.206|South Africa|2020-07-23	0.0006778694	Africa
Africa|hCoV-19/DRC/3041/2020|EPI ISL 437356|B.1|Democratic Republic of the Congo|2020-04-18	Africa|hCoV-19/South Africa/KRISP-K002307/2020|EPI ISL 515683|B.1.1.206|South Africa|2020-07-23	0.0005063049	Africa
Africa|hCoV-19/DRC/307/2020|EPI ISL 420842|B.1.9|Democratic Republic of the Congo|2020-03	Africa|hCoV-19/South Africa/KRISP-K002307/2020|EPI ISL 515683|B.1.1.206|South Africa|2020-07-23	0.0005195118	Africa
Africa|hCoV-19/DRC/3070/2020|EPI ISL 437357|B.1.214|Democratic Republic of the Congo|2020-04-18	Africa|hCoV-19/South Africa/KRISP-K002307/2020|EPI ISL 515683|B.1.1.206|South Africa|2020-07-23	0.0005408015	Africa
Africa|hCoV-19/DRC/3089/2020|EPI ISL 437358|B.1.84|Democratic Republic of the Congo|2020-04-19	Africa|hCoV-19/South Africa/KRISP-K002307/2020|EPI ISL 515683|B.1.1.206|South Africa|2020-07-23	0.0004711806	Africa
Africa|hCoV-19/DRC/3440/2020|EPI ISL 447597|B.1.84|Democratic Republic of the Congo|2020-04-22	Africa|hCoV-19/South Africa/KRISP-K002307/2020|EPI ISL 515683|B.1.1.206|South Africa|2020-07-23	0.0004764879	Africa
Africa|hCoV-19/DRC/3451/2020|EPI ISL 447598|B.1.178|Democratic Republic of the Congo|2020-04-22	Africa|hCoV-19/South Africa/KRISP-K002307/2020|EPI ISL 515683|B.1.1.206|South Africa|2020-07-23	0.0004768708	Africa
Africa|hCoV-19/DRC/3453/2020|EPI ISL 447599|B.1.84|Democratic Republic of the Congo|2020-04-22	Africa|hCoV-19/South Africa/KRISP-K002307/2020|EPI ISL 515683|B.1.1.206|South Africa|2020-07-23	0.0004427152	Africa
Africa|hCoV-19/DRC/3481/2020|EPI ISL 447600|B.1|Democratic Republic of the Congo|2020-04-22	Africa|hCoV-19/South Africa/KRISP-K002307/2020|EPI ISL 515683|B.1.1.206|South Africa|2020-07-23	0.0003843519	Africa
Africa|hCoV-19/DRC/3482/2020|EPI ISL 447601|B.1|Democratic Republic of the Congo|2020-04-22	Africa|hCoV-19/South Africa/KRISP-K002307/2020|EPI ISL 515683|B.1.1.206|South Africa|2020-07-23	0.0004120792	Africa
Africa|hCoV-19/DRC/3483/2020|EPI ISL 447602|B.1|Democratic Republic of the Congo|2020-04-22	Africa|hCoV-19/South Africa/KRISP-K002307/2020|EPI ISL 515683|B.1.1.206|South Africa|2020-07-23	0.0003837486	Africa
Africa|hCoV-19/DRC/3490/2020|EPI ISL 447603|B.1|Democratic Republic of the Congo|2020-04-22	Africa|hCoV-19/South Africa/KRISP-K002307/2020|EPI ISL 515683|B.1.1.206|South Africa|2020-07-23	0.0004092327	Africa
Africa|hCoV-19/DRC/3504/2020|EPI ISL 447604|B.1.149|Democratic Republic of the Congo|2020-04-23	Africa|hCoV-19/South Africa/KRISP-K002307/2020|EPI ISL 515683|B.1.1.206|South Africa|2020-07-23	0.0004539865	Africa
Africa|hCoV-19/DRC/352/2020|EPI ISL 420850|B.1.5|Democratic Republic of the Congo|2020-03	Africa|hCoV-19/South Africa/KRISP-K002307/2020|EPI ISL 515683|B.1.1.206|South Africa|2020-07-23	0.0004428792	Africa
Africa|hCoV-19/DRC/353/2020|EPI ISL 420843|B.1.5|Democratic Republic of the Congo|2020-03	Africa|hCoV-19/South Africa/KRISP-K002307/2020|EPI ISL 515683|B.1.1.206|South Africa|2020-07-23	0.0003406718	Africa
Africa|hCoV-19/DRC/355/2020|EPI ISL 420844|B.1|Democratic Republic of the Congo|2020-03	Africa|hCoV-19/South Africa/KRISP-K002307/2020|EPI ISL 515683|B.1.1.206|South Africa|2020-07-23	0.0004047421	Africa
Africa|hCoV-19/DRC/3552/2020|EPI ISL 447605|B.1.84|Democratic Republic of the Congo|2020-04-23	Africa|hCoV-19/South Africa/KRISP-K002307/2020|EPI ISL 515683|B.1.1.206|South Africa|2020-07-23	0.0004480190	Africa
Africa|hCoV-19/DRC/3595/2020|EPI ISL 447606|B.1.5|Democratic Republic of the Congo|2020-04-23	Africa|hCoV-19/South Africa/KRISP-K002307/2020|EPI ISL 515683|B.1.1.206|South Africa|2020-07-23	0.0004415963	Africa
Africa|hCoV-19/DRC/3632/2020|EPI ISL 447607|B.1.5|Democratic Republic of the Congo|2020-04-23	Africa|hCoV-19/South Africa/KRISP-K002307/2020|EPI ISL 515683|B.1.1.206|South Africa|2020-07-23	0.0004089065	Africa
Africa|hCoV-19/DRC/3633/2020|EPI ISL 447230|B.1.5|Democratic Republic of the Congo|2020-04-23	Africa|hCoV-19/South Africa/KRISP-K002307/2020|EPI ISL 515683|B.1.1.206|South Africa|2020-07-23	0.0004128021	Africa
Africa|hCoV-19/DRC/3653/2020|EPI ISL 447231|B.1.128|Democratic Republic of the Congo|2020-04-23	Africa|hCoV-19/South Africa/KRISP-K002307/2020|EPI ISL 515683|B.1.1.206|South Africa|2020-07-23	0.0005405803	Africa
Africa|hCoV-19/DRC/3659/2020|EPI ISL 447232|B.1.128|Democratic Republic of the Congo|2020-04-23	Africa|hCoV-19/South Africa/KRISP-K002307/2020|EPI ISL 515683|B.1.1.206|South Africa|2020-07-23	0.0005410740	Africa
Africa|hCoV-19/DRC/3661/2020|EPI ISL 447233|B.1.128|Democratic Republic of the Congo|2020-04-23	Africa|hCoV-19/South Africa/KRISP-K002307/2020|EPI ISL 515683|B.1.1.206|South Africa|2020-07-23	0.0005456865	Africa
Africa|hCoV-19/DRC/3662/2020|EPI ISL 447234|B.1.128|Democratic Republic of the Congo|2020-04-23	Africa|hCoV-19/South Africa/KRISP-K002307/2020|EPI ISL 515683|B.1.1.206|South Africa|2020-07-23	0.0005452774	Africa
Africa|hCoV-19/DRC/3664/2020|EPI ISL 447235|B.1.128|Democratic Republic of the Congo|2020-04-23	Africa|hCoV-19/South Africa/KRISP-K002307/2020|EPI ISL 515683|B.1.1.206|South Africa|2020-07-23	0.0005453704	Africa
Africa|hCoV-19/DRC/3683/2020|EPI ISL 447236|B.1.5|Democratic Republic of the Congo|2020-04-24	Africa|hCoV-19/South Africa/KRISP-K002307/2020|EPI ISL 515683|B.1.1.206|South Africa|2020-07-23	0.0004430152	Africa
Africa|hCoV-19/DRC/3688/2020|EPI ISL 447237|B.1.128|Democratic Republic of the Congo|2020-04-24	Africa|hCoV-19/South Africa/KRISP-K002307/2020|EPI ISL 515683|B.1.1.206|South Africa|2020-07-23	0.0005775587	Africa
Africa|hCoV-19/DRC/376/2020|EPI ISL 420851|B.1.6|Democratic Republic of the Congo|2020-03-25	Africa|hCoV-19/South Africa/KRISP-K002307/2020|EPI ISL 515683|B.1.1.206|South Africa|2020-07-23	0.0004753442	Africa
Africa|hCoV-19/DRC/3764/2020|EPI ISL 447238|B.1.84|Democratic Republic of the Congo|2020-04-24	Africa|hCoV-19/South Africa/KRISP-K002307/2020|EPI ISL 515683|B.1.1.206|South Africa|2020-07-23	0.0005104757	Africa
Africa|hCoV-19/DRC/3768/2020|EPI ISL 447239|B.1.84|Democratic Republic of the Congo|2020-04-24	Africa|hCoV-19/South Africa/KRISP-K002307/2020|EPI ISL 515683|B.1.1.206|South Africa|2020-07-23	0.0004427347	Africa
Africa|hCoV-19/DRC/3778/2020|EPI ISL 447240|B.1.128|Democratic Republic of the Congo|2020-04-24	Africa|hCoV-19/South Africa/KRISP-K002307/2020|EPI ISL 515683|B.1.1.206|South Africa|2020-07-23	0.0005764425	Africa
Africa|hCoV-19/DRC/3787/2020|EPI ISL 447241|B.1|Democratic Republic of the Congo|2020-04-24	Africa|hCoV-19/South Africa/KRISP-K002307/2020|EPI ISL 515683|B.1.1.206|South Africa|2020-07-23	0.0004161268	Africa
Africa|hCoV-19/DRC/3791/2020|EPI ISL 447242|B.1|Democratic Republic of the Congo|2020-04-24	Africa|hCoV-19/South Africa/KRISP-K002307/2020|EPI ISL 515683|B.1.1.206|South Africa|2020-07-23	0.0004919835	Africa
Africa|hCoV-19/DRC/3803/2020|EPI ISL 447243|B.1|Democratic Republic of the Congo|2020-04-24	Africa|hCoV-19/South Africa/KRISP-K002307/2020|EPI ISL 515683|B.1.1.206|South Africa|2020-07-23	0.0003835746	Africa
Africa|hCoV-19/DRC/3806/2020|EPI ISL 447244|B.1|Democratic Republic of the Congo|2020-04-24	Africa|hCoV-19/South Africa/KRISP-K002307/2020|EPI ISL 515683|B.1.1.206|South Africa|2020-07-23	0.0003835480	Africa
Africa|hCoV-19/DRC/3827/2020|EPI ISL 447245|B.1|Democratic Republic of the Congo|2020-04-24	Africa|hCoV-19/South Africa/KRISP-K002307/2020|EPI ISL 515683|B.1.1.206|South Africa|2020-07-23	0.0005111573	Africa
Africa|hCoV-19/DRC/3829/2020|EPI ISL 447246|B.1|Democratic Republic of the Congo|2020-04-24	Africa|hCoV-19/South Africa/KRISP-K002307/2020|EPI ISL 515683|B.1.1.206|South Africa|2020-07-23	0.0004777216	Africa
Africa|hCoV-19/DRC/3834/2020|EPI ISL 447247|A|Democratic Republic of the Congo|2020-04-25	Africa|hCoV-19/South Africa/KRISP-K002307/2020|EPI ISL 515683|B.1.1.206|South Africa|2020-07-23	0.0007202760	Africa
Africa|hCoV-19/DRC/3837/2020|EPI ISL 447248|B.1.128|Democratic Republic of the Congo|2020-04-25	Africa|hCoV-19/South Africa/KRISP-K002307/2020|EPI ISL 515683|B.1.1.206|South Africa|2020-07-23	0.0005450173	Africa
Africa|hCoV-19/DRC/3841/2020|EPI ISL 447249|B.1.128|Democratic Republic of the Congo|2020-04-25	Africa|hCoV-19/South Africa/KRISP-K002307/2020|EPI ISL 515683|B.1.1.206|South Africa|2020-07-23	0.0006117591	Africa
Africa|hCoV-19/DRC/3842/2020|EPI ISL 471396|B.1.128|Democratic Republic of the Congo|2020-04-25	Africa|hCoV-19/South Africa/KRISP-K002307/2020|EPI ISL 515683|B.1.1.206|South Africa|2020-07-23	0.0006051377	Africa
Africa|hCoV-19/DRC/3846/2020|EPI ISL 471397|B.1.84|Democratic Republic of the Congo|2020-04-25	Africa|hCoV-19/South Africa/KRISP-K002307/2020|EPI ISL 515683|B.1.1.206|South Africa|2020-07-23	0.0005378317	Africa
Africa|hCoV-19/DRC/3937/2020|EPI ISL 471398|B.1|Democratic Republic of the Congo|2020-04-25	Africa|hCoV-19/South Africa/KRISP-K002307/2020|EPI ISL 515683|B.1.1.206|South Africa|2020-07-23	0.0005042070	Africa
Africa|hCoV-19/DRC/3941/2020|EPI ISL 471399|B.1.128|Democratic Republic of the Congo|2020-04-25	Africa|hCoV-19/South Africa/KRISP-K002307/2020|EPI ISL 515683|B.1.1.206|South Africa|2020-07-23	0.0005780237	Africa
Africa|hCoV-19/DRC/3947/2020|EPI ISL 471400|B.1.214|Democratic Republic of the Congo|2020-04-25	Africa|hCoV-19/South Africa/KRISP-K002307/2020|EPI ISL 515683|B.1.1.206|South Africa|2020-07-23	0.0006050992	Africa
Africa|hCoV-19/DRC/3949/2020|EPI ISL 471401|B.1.84|Democratic Republic of the Congo|2020-04-26	Africa|hCoV-19/South Africa/KRISP-K002307/2020|EPI ISL 515683|B.1.1.206|South Africa|2020-07-23	0.0004404356	Africa
Africa|hCoV-19/DRC/396/2020|EPI ISL 420852|B.1.6|Democratic Republic of the Congo|2020-03-26	Africa|hCoV-19/South Africa/KRISP-K002307/2020|EPI ISL 515683|B.1.1.206|South Africa|2020-07-23	0.0004409479	Africa
Africa|hCoV-19/DRC/397/2020|EPI ISL 420845|B.1.6|Democratic Republic of the Congo|2020-03-26	Africa|hCoV-19/South Africa/KRISP-K002307/2020|EPI ISL 515683|B.1.1.206|South Africa|2020-07-23	0.0004376088	Africa
Africa|hCoV-19/DRC/400/2020|EPI ISL 420846|B.1.5|Democratic Republic of the Congo|2020-03	Africa|hCoV-19/South Africa/KRISP-K002307/2020|EPI ISL 515683|B.1.1.206|South Africa|2020-07-23	0.0004050837	Africa
Africa|hCoV-19/DRC/4012/2020|EPI ISL 471402|B.1|Democratic Republic of the Congo|2020-04-26	Africa|hCoV-19/South Africa/KRISP-K002307/2020|EPI ISL 515683|B.1.1.206|South Africa|2020-07-23	0.0005714826	Africa
Africa|hCoV-19/DRC/402/2020|EPI ISL 420853|B.1|Democratic Republic of the Congo|2020-03-26	Africa|hCoV-19/South Africa/KRISP-K002307/2020|EPI ISL 515683|B.1.1.206|South Africa|2020-07-23	0.0004231046	Africa
Africa|hCoV-19/DRC/4020/2020|EPI ISL 471403|B.1.5|Democratic Republic of the Congo|2020-04-26	Africa|hCoV-19/South Africa/KRISP-K002307/2020|EPI ISL 515683|B.1.1.206|South Africa|2020-07-23	0.0005042284	Africa
Africa|hCoV-19/DRC/4026/2020|EPI ISL 471404|B.1.84|Democratic Republic of the Congo|2020-04-27	Africa|hCoV-19/South Africa/KRISP-K002307/2020|EPI ISL 515683|B.1.1.206|South Africa|2020-07-23	0.0004727124	Africa
Africa|hCoV-19/DRC/4060/2020|EPI ISL 471405|B.1|Democratic Republic of the Congo|2020-04-27	Africa|hCoV-19/South Africa/KRISP-K002307/2020|EPI ISL 515683|B.1.1.206|South Africa|2020-07-23	0.0005051967	Africa
Africa|hCoV-19/DRC/4075/2020|EPI ISL 471406|B.1.214|Democratic Republic of the Congo|2020-04-27	Africa|hCoV-19/South Africa/KRISP-K002307/2020|EPI ISL 515683|B.1.1.206|South Africa|2020-07-23	0.0005764677	Africa
Africa|hCoV-19/DRC/4084/2020|EPI ISL 471407|B.1.214|Democratic Republic of the Congo|2020-04-27	Africa|hCoV-19/South Africa/KRISP-K002307/2020|EPI ISL 515683|B.1.1.206|South Africa|2020-07-23	0.0006057100	Africa
Africa|hCoV-19/DRC/4132/2020|EPI ISL 471408|B.1|Democratic Republic of the Congo|2020-04-27	Africa|hCoV-19/South Africa/KRISP-K002307/2020|EPI ISL 515683|B.1.1.206|South Africa|2020-07-23	0.0005378190	Africa
Africa|hCoV-19/DRC/4141/2020|EPI ISL 471409|B.1.128|Democratic Republic of the Congo|2020-04-27	Africa|hCoV-19/South Africa/KRISP-K002307/2020|EPI ISL 515683|B.1.1.206|South Africa|2020-07-23	0.0005714826	Africa
Africa|hCoV-19/DRC/4145/2020|EPI ISL 471410|B.1|Democratic Republic of the Congo|2020-04-27	Africa|hCoV-19/South Africa/KRISP-K002307/2020|EPI ISL 515683|B.1.1.206|South Africa|2020-07-23	0.0004705837	Africa
Africa|hCoV-19/DRC/4194/2020|EPI ISL 471414|B.1.5|Democratic Republic of the Congo|2020-04-28	Africa|hCoV-19/South Africa/KRISP-K002307/2020|EPI ISL 515683|B.1.1.206|South Africa|2020-07-23	0.0005041951	Africa
Africa|hCoV-19/DRC/4250/2020|EPI ISL 471415|B.1.1.1|Democratic Republic of the Congo|2020-04-28	Africa|hCoV-19/South Africa/KRISP-K002307/2020|EPI ISL 515683|B.1.1.206|South Africa|2020-07-23	0.0004705521	Africa
Africa|hCoV-19/DRC/4279/2020|EPI ISL 514114|B.1|Democratic Republic of the Congo|2020-04-28	Africa|hCoV-19/South Africa/KRISP-K002307/2020|EPI ISL 515683|B.1.1.206|South Africa|2020-07-23	0.0004771031	Africa
Africa|hCoV-19/DRC/4282/2020|EPI ISL 514103|B.1.128|Democratic Republic of the Congo|2020-04-08	Africa|hCoV-19/South Africa/KRISP-K002307/2020|EPI ISL 515683|B.1.1.206|South Africa|2020-07-23	0.0005112569	Africa
Africa|hCoV-19/DRC/4284/2020|EPI ISL 514115|B.1.128|Democratic Republic of the Congo|2020-04-28	Africa|hCoV-19/South Africa/KRISP-K002307/2020|EPI ISL 515683|B.1.1.206|South Africa|2020-07-23	0.0005112046	Africa
Africa|hCoV-19/DRC/431/2020|EPI ISL 420847|B.1.147|Democratic Republic of the Congo|2020-03-26	Africa|hCoV-19/South Africa/KRISP-K002307/2020|EPI ISL 515683|B.1.1.206|South Africa|2020-07-23	0.0004376045	Africa
Africa|hCoV-19/DRC/4418/2020|EPI ISL 496506|B.1.128|Democratic Republic of the Congo|2020-04-29	Africa|hCoV-19/South Africa/KRISP-K002307/2020|EPI ISL 515683|B.1.1.206|South Africa|2020-07-23	0.0005453332	Africa
Africa|hCoV-19/DRC/4422/2020|EPI ISL 496507|B.1.128|Democratic Republic of the Congo|2020-04-29	Africa|hCoV-19/South Africa/KRISP-K002307/2020|EPI ISL 515683|B.1.1.206|South Africa|2020-07-23	0.0005170358	Africa
Africa|hCoV-19/DRC/4427/2020|EPI ISL 496508|B.1.128|Democratic Republic of the Congo|2020-04-29	Africa|hCoV-19/South Africa/KRISP-K002307/2020|EPI ISL 515683|B.1.1.206|South Africa|2020-07-23	0.0005216738	Africa
Africa|hCoV-19/DRC/4429/2020|EPI ISL 513589|B.1.128|Democratic Republic of the Congo|2020-04-29	Africa|hCoV-19/South Africa/KRISP-K002307/2020|EPI ISL 515683|B.1.1.206|South Africa|2020-07-23	0.0005217102	Africa
Africa|hCoV-19/DRC/4430/2020|EPI ISL 496509|B.1.128|Democratic Republic of the Congo|2020-04-29	Africa|hCoV-19/South Africa/KRISP-K002307/2020|EPI ISL 515683|B.1.1.206|South Africa|2020-07-23	0.0005116923	Africa
Africa|hCoV-19/DRC/4437/2020|EPI ISL 513590|B.1.128|Democratic Republic of the Congo|2020-05-02	Africa|hCoV-19/South Africa/KRISP-K002307/2020|EPI ISL 515683|B.1.1.206|South Africa|2020-07-23	0.0005565991	Africa
Africa|hCoV-19/DRC/4442/2020|EPI ISL 496510|B.1.128|Democratic Republic of the Congo|2020-04-29	Africa|hCoV-19/South Africa/KRISP-K002307/2020|EPI ISL 515683|B.1.1.206|South Africa|2020-07-23	0.0005175170	Africa
Africa|hCoV-19/DRC/4444/2020|EPI ISL 514104|B.1.128|Democratic Republic of the Congo|2020-04-29	Africa|hCoV-19/South Africa/KRISP-K002307/2020|EPI ISL 515683|B.1.1.206|South Africa|2020-07-23	0.0005096068	Africa
Africa|hCoV-19/DRC/445/2020|EPI ISL 420848|B.1|Democratic Republic of the Congo|2020-03	Africa|hCoV-19/South Africa/KRISP-K002307/2020|EPI ISL 515683|B.1.1.206|South Africa|2020-07-23	0.0004196329	Africa
Africa|hCoV-19/DRC/4501/2020|EPI ISL 513591|B.1.5|Democratic Republic of the Congo|2020-05-30	Africa|hCoV-19/South Africa/KRISP-K002307/2020|EPI ISL 515683|B.1.1.206|South Africa|2020-07-23	0.0004174328	Africa
Africa|hCoV-19/DRC/4516/2020|EPI ISL 487192|B.1.1.275|Democratic Republic of the Congo|2020-04-28	Africa|hCoV-19/South Africa/KRISP-K002307/2020|EPI ISL 515683|B.1.1.206|South Africa|2020-07-23	0.0003058616	Africa
Africa|hCoV-19/DRC/4524/2020|EPI ISL 513597|A|Democratic Republic of the Congo|2020-04-30	Africa|hCoV-19/South Africa/KRISP-K002307/2020|EPI ISL 515683|B.1.1.206|South Africa|2020-07-23	0.0007466195	Africa
Africa|hCoV-19/DRC/4541/2020|EPI ISL 513598|B.1|Democratic Republic of the Congo|2020-04-30	Africa|hCoV-19/South Africa/KRISP-K002307/2020|EPI ISL 515683|B.1.1.206|South Africa|2020-07-23	0.0005379126	Africa
Africa|hCoV-19/DRC/4551/2020|EPI ISL 513599|B.1.178|Democratic Republic of the Congo|2020-04-30	Africa|hCoV-19/South Africa/KRISP-K002307/2020|EPI ISL 515683|B.1.1.206|South Africa|2020-07-23	0.0005830581	Africa
Africa|hCoV-19/DRC/4561/2020|EPI ISL 513600|B.1|Democratic Republic of the Congo|2020-04-30	Africa|hCoV-19/South Africa/KRISP-K002307/2020|EPI ISL 515683|B.1.1.206|South Africa|2020-07-23	0.0005041949	Africa
Africa|hCoV-19/DRC/4562/2020|EPI ISL 513601|B.1.214|Democratic Republic of the Congo|2020-04-30	Africa|hCoV-19/South Africa/KRISP-K002307/2020|EPI ISL 515683|B.1.1.206|South Africa|2020-07-23	0.0005042070	Africa
Africa|hCoV-19/DRC/4568/2020|EPI ISL 513602|B.1|Democratic Republic of the Congo|2020-04-30	Africa|hCoV-19/South Africa/KRISP-K002307/2020|EPI ISL 515683|B.1.1.206|South Africa|2020-07-23	0.0005095204	Africa
Africa|hCoV-19/DRC/4578/2020|EPI ISL 513603|B.1|Democratic Republic of the Congo|2020-04-30	Africa|hCoV-19/South Africa/KRISP-K002307/2020|EPI ISL 515683|B.1.1.206|South Africa|2020-07-23	0.0005469733	Africa
Africa|hCoV-19/DRC/4613/2020|EPI ISL 513604|B.1.214|Democratic Republic of the Congo|2020-04-30	Africa|hCoV-19/South Africa/KRISP-K002307/2020|EPI ISL 515683|B.1.1.206|South Africa|2020-07-23	0.0005426463	Africa
Africa|hCoV-19/DRC/4614/2020|EPI ISL 513605|B.1|Democratic Republic of the Congo|2020-04-30	Africa|hCoV-19/South Africa/KRISP-K002307/2020|EPI ISL 515683|B.1.1.206|South Africa|2020-07-23	0.0006387543	Africa
Africa|hCoV-19/DRC/4631/2020|EPI ISL 513606|B.1.5|Democratic Republic of the Congo|2020-04-30	Africa|hCoV-19/South Africa/KRISP-K002307/2020|EPI ISL 515683|B.1.1.206|South Africa|2020-07-23	0.0006387973	Africa
Africa|hCoV-19/DRC/4633/2020|EPI ISL 513607|B.1.128|Democratic Republic of the Congo|2020-04-30	Africa|hCoV-19/South Africa/KRISP-K002307/2020|EPI ISL 515683|B.1.1.206|South Africa|2020-07-23	0.0006051378	Africa
Africa|hCoV-19/DRC/4642/2020|EPI ISL 513608|B.1.128|Democratic Republic of the Congo|2020-04-30	Africa|hCoV-19/South Africa/KRISP-K002307/2020|EPI ISL 515683|B.1.1.206|South Africa|2020-07-23	0.0006051114	Africa
Africa|hCoV-19/DRC/4647/2020|EPI ISL 513609|B.1.128|Democratic Republic of the Congo|2020-04-30	Africa|hCoV-19/South Africa/KRISP-K002307/2020|EPI ISL 515683|B.1.1.206|South Africa|2020-07-23	0.0005714826	Africa
Africa|hCoV-19/DRC/4653/2020|EPI ISL 513610|B.1.128|Democratic Republic of the Congo|2020-04-30	Africa|hCoV-19/South Africa/KRISP-K002307/2020|EPI ISL 515683|B.1.1.206|South Africa|2020-07-23	0.0006051725	Africa
Africa|hCoV-19/DRC/4681/2020|EPI ISL 514116|B.1.128|Democratic Republic of the Congo|2020-04-30	Africa|hCoV-19/South Africa/KRISP-K002307/2020|EPI ISL 515683|B.1.1.206|South Africa|2020-07-23	0.0005175172	Africa
Africa|hCoV-19/DRC/4683/2020|EPI ISL 514105|B.1.5|Democratic Republic of the Congo|2020-04-30	Africa|hCoV-19/South Africa/KRISP-K002307/2020|EPI ISL 515683|B.1.1.206|South Africa|2020-07-23	0.0005505296	Africa
Africa|hCoV-19/DRC/4685/2020|EPI ISL 514106|B.1.128|Democratic Republic of the Congo|2020-04-30	Africa|hCoV-19/South Africa/KRISP-K002307/2020|EPI ISL 515683|B.1.1.206|South Africa|2020-07-23	0.0006129546	Africa
Africa|hCoV-19/DRC/4690/2020|EPI ISL 514117|B.1.128|Democratic Republic of the Congo|2020-04-30	Africa|hCoV-19/South Africa/KRISP-K002307/2020|EPI ISL 515683|B.1.1.206|South Africa|2020-07-23	0.0005456307	Africa
Africa|hCoV-19/DRC/4693/2020|EPI ISL 514118|B.1.128|Democratic Republic of the Congo|2020-04-30	Africa|hCoV-19/South Africa/KRISP-K002307/2020|EPI ISL 515683|B.1.1.206|South Africa|2020-07-23	0.0005785609	Africa
Africa|hCoV-19/DRC/4694/2020|EPI ISL 514107|B.1.128|Democratic Republic of the Congo|2020-04-30	Africa|hCoV-19/South Africa/KRISP-K002307/2020|EPI ISL 515683|B.1.1.206|South Africa|2020-07-23	0.0005509466	Africa
Africa|hCoV-19/DRC/4720/2020|EPI ISL 514108|B.1.84|Democratic Republic of the Congo|2020-05-01	Africa|hCoV-19/South Africa/KRISP-K002307/2020|EPI ISL 515683|B.1.1.206|South Africa|2020-07-23	0.0004745756	Africa
Africa|hCoV-19/DRC/4785/2020|EPI ISL 514119|B.1.84|Democratic Republic of the Congo|2020-05-01	Africa|hCoV-19/South Africa/KRISP-K002307/2020|EPI ISL 515683|B.1.1.206|South Africa|2020-07-23	0.0006467194	Africa
Africa|hCoV-19/DRC/5019/2020|EPI ISL 496511|B.1|Democratic Republic of the Congo|2020-05-02	Africa|hCoV-19/South Africa/KRISP-K002307/2020|EPI ISL 515683|B.1.1.206|South Africa|2020-07-23	0.0005327764	Africa
Africa|hCoV-19/DRC/5094/2020|EPI ISL 496491|B.1.84|Democratic Republic of the Congo|2020-05-02	Africa|hCoV-19/South Africa/KRISP-K002307/2020|EPI ISL 515683|B.1.1.206|South Africa|2020-07-23	0.0004822261	Africa
Africa|hCoV-19/DRC/5186/2020|EPI ISL 496512|B.1|Democratic Republic of the Congo|2020-05-03	Africa|hCoV-19/South Africa/KRISP-K002307/2020|EPI ISL 515683|B.1.1.206|South Africa|2020-07-23	0.0005170815	Africa
Africa|hCoV-19/DRC/5187/2020|EPI ISL 513619|B.1|Democratic Republic of the Congo|2020-05-03	Africa|hCoV-19/South Africa/KRISP-K002307/2020|EPI ISL 515683|B.1.1.206|South Africa|2020-07-23	0.0005106056	Africa
Africa|hCoV-19/DRC/5205/2020|EPI ISL 487365|B.1.1.275|Democratic Republic of the Congo|2020-05-01	Africa|hCoV-19/South Africa/KRISP-K002307/2020|EPI ISL 515683|B.1.1.206|South Africa|2020-07-23	0.0003454202	Africa
Africa|hCoV-19/DRC/521/2020|EPI ISL 420854|B.1.5|Democratic Republic of the Congo|2020-03-25	Africa|hCoV-19/South Africa/KRISP-K002307/2020|EPI ISL 515683|B.1.1.206|South Africa|2020-07-23	0.0003718838	Africa
Africa|hCoV-19/DRC/5210/2020|EPI ISL 487369|B.1.1.275|Democratic Republic of the Congo|2020-05-01	Africa|hCoV-19/South Africa/KRISP-K002307/2020|EPI ISL 515683|B.1.1.206|South Africa|2020-07-23	0.0003097987	Africa
Africa|hCoV-19/DRC/523/2020|EPI ISL 420849|B.1.1.1|Democratic Republic of the Congo|2020-03-28	Africa|hCoV-19/South Africa/KRISP-K002307/2020|EPI ISL 515683|B.1.1.206|South Africa|2020-07-23	0.0003707561	Africa
Africa|hCoV-19/DRC/5240/2020|EPI ISL 496492|B.1|Democratic Republic of the Congo|2020-05-03	Africa|hCoV-19/South Africa/KRISP-K002307/2020|EPI ISL 515683|B.1.1.206|South Africa|2020-07-23	0.0004092593	Africa
Africa|hCoV-19/DRC/5377/2020|EPI ISL 496513|B.1|Democratic Republic of the Congo|2020-05-04	Africa|hCoV-19/South Africa/KRISP-K002307/2020|EPI ISL 515683|B.1.1.206|South Africa|2020-07-23	0.0004774724	Africa
Africa|hCoV-19/DRC/5538/2020|EPI ISL 514120|B.1|Democratic Republic of the Congo|2020-05-05	Africa|hCoV-19/South Africa/KRISP-K002307/2020|EPI ISL 515683|B.1.1.206|South Africa|2020-07-23	0.0004549300	Africa
Africa|hCoV-19/DRC/5651/2020|EPI ISL 496493|B.1.1.1|Democratic Republic of the Congo|2020-05-06	Africa|hCoV-19/South Africa/KRISP-K002307/2020|EPI ISL 515683|B.1.1.206|South Africa|2020-07-23	0.0003826048	Africa
Africa|hCoV-19/DRC/5705/2020|EPI ISL 496494|B.1.84|Democratic Republic of the Congo|2020-05-06	Africa|hCoV-19/South Africa/KRISP-K002307/2020|EPI ISL 515683|B.1.1.206|South Africa|2020-07-23	0.0004603695	Africa
Africa|hCoV-19/DRC/5735/2020|EPI ISL 496495|B.1.214|Democratic Republic of the Congo|2020-05-06	Africa|hCoV-19/South Africa/KRISP-K002307/2020|EPI ISL 515683|B.1.1.206|South Africa|2020-07-23	0.0004902335	Africa
Africa|hCoV-19/DRC/5815/2020|EPI ISL 495629|B.1.214|Democratic Republic of the Congo|2020-05-06	Africa|hCoV-19/South Africa/KRISP-K002307/2020|EPI ISL 515683|B.1.1.206|South Africa|2020-07-23	0.0005255796	Africa
Africa|hCoV-19/DRC/5907/2020|EPI ISL 496496|B.1.84|Democratic Republic of the Congo|2020-05-07	Africa|hCoV-19/South Africa/KRISP-K002307/2020|EPI ISL 515683|B.1.1.206|South Africa|2020-07-23	0.0005665986	Africa
Africa|hCoV-19/DRC/5913/2020|EPI ISL 496497|B.1|Democratic Republic of the Congo|2020-05-07	Africa|hCoV-19/South Africa/KRISP-K002307/2020|EPI ISL 515683|B.1.1.206|South Africa|2020-07-23	0.0005512368	Africa
Africa|hCoV-19/DRC/5927/2020|EPI ISL 496498|B.1.9|Democratic Republic of the Congo|2020-05-07	Africa|hCoV-19/South Africa/KRISP-K002307/2020|EPI ISL 515683|B.1.1.206|South Africa|2020-07-23	0.0007239394	Africa
Africa|hCoV-19/DRC/5957/2020|EPI ISL 496499|B.1.5|Democratic Republic of the Congo|2020-05-07	Africa|hCoV-19/South Africa/KRISP-K002307/2020|EPI ISL 515683|B.1.1.206|South Africa|2020-07-23	0.0004083540	Africa
Africa|hCoV-19/DRC/5964/2020|EPI ISL 496500|B.1.178|Democratic Republic of the Congo|2020-05-07	Africa|hCoV-19/South Africa/KRISP-K002307/2020|EPI ISL 515683|B.1.1.206|South Africa|2020-07-23	0.0003934229	Africa
Africa|hCoV-19/DRC/5996/2020|EPI ISL 496514|B.1.84|Democratic Republic of the Congo|2020-05-08	Africa|hCoV-19/South Africa/KRISP-K002307/2020|EPI ISL 515683|B.1.1.206|South Africa|2020-07-23	0.0004824918	Africa
Africa|hCoV-19/DRC/6026/2020|EPI ISL 513622|B.1.1.1|Democratic Republic of the Congo|2020-05-08	Africa|hCoV-19/South Africa/KRISP-K002307/2020|EPI ISL 515683|B.1.1.206|South Africa|2020-07-23	0.0004490077	Africa
Africa|hCoV-19/DRC/6143/2020|EPI ISL 496515|B.1|Democratic Republic of the Congo|2020-05-08	Africa|hCoV-19/South Africa/KRISP-K002307/2020|EPI ISL 515683|B.1.1.206|South Africa|2020-07-23	0.0004523911	Africa
Africa|hCoV-19/DRC/6151/2020|EPI ISL 513620|B.1.214|Democratic Republic of the Congo|2020-05-08	Africa|hCoV-19/South Africa/KRISP-K002307/2020|EPI ISL 515683|B.1.1.206|South Africa|2020-07-23	0.0005133327	Africa
Africa|hCoV-19/DRC/6163/2020|EPI ISL 513623|B.1.214|Democratic Republic of the Congo|2020-05-08	Africa|hCoV-19/South Africa/KRISP-K002307/2020|EPI ISL 515683|B.1.1.206|South Africa|2020-07-23	0.0004847620	Africa
Africa|hCoV-19/DRC/6203/2020|EPI ISL 514109|B.1|Democratic Republic of the Congo|2020-05-09	Africa|hCoV-19/South Africa/KRISP-K002307/2020|EPI ISL 515683|B.1.1.206|South Africa|2020-07-23	0.0006145277	Africa
Africa|hCoV-19/DRC/6209/2020|EPI ISL 514110|B.1.84|Democratic Republic of the Congo|2020-05-09	Africa|hCoV-19/South Africa/KRISP-K002307/2020|EPI ISL 515683|B.1.1.206|South Africa|2020-07-23	0.0004430515	Africa
Africa|hCoV-19/DRC/6227/2020|EPI ISL 514121|B.1.84|Democratic Republic of the Congo|2020-05-09	Africa|hCoV-19/South Africa/KRISP-K002307/2020|EPI ISL 515683|B.1.1.206|South Africa|2020-07-23	0.0004436411	Africa
Africa|hCoV-19/DRC/6313/2020|EPI ISL 496516|B.1.84|Democratic Republic of the Congo|2020-05-09	Africa|hCoV-19/South Africa/KRISP-K002307/2020|EPI ISL 515683|B.1.1.206|South Africa|2020-07-23	0.0005694880	Africa
Africa|hCoV-19/DRC/6338/2020|EPI ISL 495630|B.1|Democratic Republic of the Congo|2020-05-09	Africa|hCoV-19/South Africa/KRISP-K002307/2020|EPI ISL 515683|B.1.1.206|South Africa|2020-07-23	0.0004925544	Africa
Africa|hCoV-19/DRC/6341/2020|EPI ISL 495631|B.1|Democratic Republic of the Congo|2020-05-09	Africa|hCoV-19/South Africa/KRISP-K002307/2020|EPI ISL 515683|B.1.1.206|South Africa|2020-07-23	0.0006025570	Africa
Africa|hCoV-19/DRC/6342/2020|EPI ISL 495632|B.1|Democratic Republic of the Congo|2020-05-09	Africa|hCoV-19/South Africa/KRISP-K002307/2020|EPI ISL 515683|B.1.1.206|South Africa|2020-07-23	0.0005568200	Africa
Africa|hCoV-19/DRC/6361/2020|EPI ISL 495633|B.1|Democratic Republic of the Congo|2020-05-09	Africa|hCoV-19/South Africa/KRISP-K002307/2020|EPI ISL 515683|B.1.1.206|South Africa|2020-07-23	0.0004619280	Africa
Africa|hCoV-19/DRC/6380/2020|EPI ISL 513611|B.1.1.275|Democratic Republic of the Congo|2020-05-04	Africa|hCoV-19/South Africa/KRISP-K002307/2020|EPI ISL 515683|B.1.1.206|South Africa|2020-07-23	0.0003459577	Africa
Africa|hCoV-19/DRC/6384/2020|EPI ISL 513612|B.1.1.275|Democratic Republic of the Congo|2020-05-07	Africa|hCoV-19/South Africa/KRISP-K002307/2020|EPI ISL 515683|B.1.1.206|South Africa|2020-07-23	0.0002764268	Africa
Africa|hCoV-19/DRC/6386/2020|EPI ISL 513613|B.1.1.275|Democratic Republic of the Congo|2020-05-07	Africa|hCoV-19/South Africa/KRISP-K002307/2020|EPI ISL 515683|B.1.1.206|South Africa|2020-07-23	0.0003052705	Africa
Africa|hCoV-19/DRC/6389/2020|EPI ISL 513614|B.1.84|Democratic Republic of the Congo|2020-05-07	Africa|hCoV-19/South Africa/KRISP-K002307/2020|EPI ISL 515683|B.1.1.206|South Africa|2020-07-23	0.0005507893	Africa
Africa|hCoV-19/DRC/6390/2020|EPI ISL 513615|B.1.1.275|Democratic Republic of the Congo|2020-05-04	Africa|hCoV-19/South Africa/KRISP-K002307/2020|EPI ISL 515683|B.1.1.206|South Africa|2020-07-23	0.0004076108	Africa
Africa|hCoV-19/DRC/6392/2020|EPI ISL 513616|B.1|Democratic Republic of the Congo|2020-05-04	Africa|hCoV-19/South Africa/KRISP-K002307/2020|EPI ISL 515683|B.1.1.206|South Africa|2020-07-23	0.0003732375	Africa
Africa|hCoV-19/DRC/6395/2020|EPI ISL 513617|B.1.1.275|Democratic Republic of the Congo|2020-05-07	Africa|hCoV-19/South Africa/KRISP-K002307/2020|EPI ISL 515683|B.1.1.206|South Africa|2020-07-23	0.0004369601	Africa
Africa|hCoV-19/DRC/6398/2020|EPI ISL 513618|B.1.1.275|Democratic Republic of the Congo|2020-05-07	Africa|hCoV-19/South Africa/KRISP-K002307/2020|EPI ISL 515683|B.1.1.206|South Africa|2020-07-23	0.0003360736	Africa
Africa|hCoV-19/DRC/6724/2020|EPI ISL 495634|B.1|Democratic Republic of the Congo|2020-05-11	Africa|hCoV-19/South Africa/KRISP-K002307/2020|EPI ISL 515683|B.1.1.206|South Africa|2020-07-23	0.0004430454	Africa
Africa|hCoV-19/DRC/6743/2020|EPI ISL 495635|B.1.149|Democratic Republic of the Congo|2020-05-11	Africa|hCoV-19/South Africa/KRISP-K002307/2020|EPI ISL 515683|B.1.1.206|South Africa|2020-07-23	0.0004595656	Africa
Africa|hCoV-19/DRC/6783/2020|EPI ISL 496501|B.1.149|Democratic Republic of the Congo|2020-05-11	Africa|hCoV-19/South Africa/KRISP-K002307/2020|EPI ISL 515683|B.1.1.206|South Africa|2020-07-23	0.0004919488	Africa
Africa|hCoV-19/DRC/6784/2020|EPI ISL 495636|B.1|Democratic Republic of the Congo|2020-05-11	Africa|hCoV-19/South Africa/KRISP-K002307/2020|EPI ISL 515683|B.1.1.206|South Africa|2020-07-23	0.0004422782	Africa
Africa|hCoV-19/DRC/6786/2020|EPI ISL 495637|B.1.178|Democratic Republic of the Congo|2020-05-11	Africa|hCoV-19/South Africa/KRISP-K002307/2020|EPI ISL 515683|B.1.1.206|South Africa|2020-07-23	0.0005115984	Africa
Africa|hCoV-19/DRC/6791/2020|EPI ISL 495638|B.1.178|Democratic Republic of the Congo|2020-05-11	Africa|hCoV-19/South Africa/KRISP-K002307/2020|EPI ISL 515683|B.1.1.206|South Africa|2020-07-23	0.0004792797	Africa
Africa|hCoV-19/DRC/6792/2020|EPI ISL 495639|B.1|Democratic Republic of the Congo|2020-05-11	Africa|hCoV-19/South Africa/KRISP-K002307/2020|EPI ISL 515683|B.1.1.206|South Africa|2020-07-23	0.0004633885	Africa
Africa|hCoV-19/DRC/6801/2020|EPI ISL 514111|B.1|Democratic Republic of the Congo|2020-05-11	Africa|hCoV-19/South Africa/KRISP-K002307/2020|EPI ISL 515683|B.1.1.206|South Africa|2020-07-23	0.0006535312	Africa
Africa|hCoV-19/DRC/6853/2020|EPI ISL 496502|B.1.214|Democratic Republic of the Congo|2020-05-11	Africa|hCoV-19/South Africa/KRISP-K002307/2020|EPI ISL 515683|B.1.1.206|South Africa|2020-07-23	0.0004500237	Africa
Africa|hCoV-19/DRC/6854/2020|EPI ISL 496503|B.1|Democratic Republic of the Congo|2020-05-11	Africa|hCoV-19/South Africa/KRISP-K002307/2020|EPI ISL 515683|B.1.1.206|South Africa|2020-07-23	0.0006345410	Africa
Africa|hCoV-19/DRC/6875/2020|EPI ISL 496504|B.1|Democratic Republic of the Congo|2020-05-11	Africa|hCoV-19/South Africa/KRISP-K002307/2020|EPI ISL 515683|B.1.1.206|South Africa|2020-07-23	0.0004430666	Africa
Africa|hCoV-19/DRC/7042/2020|EPI ISL 513592|B.1.214|Democratic Republic of the Congo|2020-05-12	Africa|hCoV-19/South Africa/KRISP-K002307/2020|EPI ISL 515683|B.1.1.206|South Africa|2020-07-23	0.0004758564	Africa
Africa|hCoV-19/DRC/7061/2020|EPI ISL 513593|B.1|Democratic Republic of the Congo|2020-05-12	Africa|hCoV-19/South Africa/KRISP-K002307/2020|EPI ISL 515683|B.1.1.206|South Africa|2020-07-23	0.0004227070	Africa
Africa|hCoV-19/DRC/7140/2020|EPI ISL 513594|B.1.214|Democratic Republic of the Congo|2020-05-12	Africa|hCoV-19/South Africa/KRISP-K002307/2020|EPI ISL 515683|B.1.1.206|South Africa|2020-07-23	0.0005874151	Africa
Africa|hCoV-19/DRC/7200/2020|EPI ISL 514112|B.1|Democratic Republic of the Congo|2020-05-13	Africa|hCoV-19/South Africa/KRISP-K002307/2020|EPI ISL 515683|B.1.1.206|South Africa|2020-07-23	0.0006103961	Africa
Africa|hCoV-19/DRC/7211/2020|EPI ISL 514122|B.1.149|Democratic Republic of the Congo|2020-05-13	Africa|hCoV-19/South Africa/KRISP-K002307/2020|EPI ISL 515683|B.1.1.206|South Africa|2020-07-23	0.0005786258	Africa
Africa|hCoV-19/DRC/7248/2020|EPI ISL 514123|B.1|Democratic Republic of the Congo|2020-05-13	Africa|hCoV-19/South Africa/KRISP-K002307/2020|EPI ISL 515683|B.1.1.206|South Africa|2020-07-23	0.0004523501	Africa
Africa|hCoV-19/DRC/7255/2020|EPI ISL 514124|B.1.149|Democratic Republic of the Congo|2020-05-13	Africa|hCoV-19/South Africa/KRISP-K002307/2020|EPI ISL 515683|B.1.1.206|South Africa|2020-07-23	0.0005835018	Africa
Africa|hCoV-19/DRC/73/2020|EPI ISL 417941|B.1.178|Democratic Republic of the Congo|2020-03-18	Africa|hCoV-19/South Africa/KRISP-K002307/2020|EPI ISL 515683|B.1.1.206|South Africa|2020-07-23	0.0004076939	Africa
Africa|hCoV-19/DRC/7386/2020|EPI ISL 513595|B.1.5|Democratic Republic of the Congo|2020-05-14	Africa|hCoV-19/South Africa/KRISP-K002307/2020|EPI ISL 515683|B.1.1.206|South Africa|2020-07-23	0.0003849649	Africa
Africa|hCoV-19/DRC/7430/2020|EPI ISL 496517|B.1.1.1|Democratic Republic of the Congo|2020-05-14	Africa|hCoV-19/South Africa/KRISP-K002307/2020|EPI ISL 515683|B.1.1.206|South Africa|2020-07-23	0.0005736649	Africa
Africa|hCoV-19/DRC/7434/2020|EPI ISL 513621|B.1.1.1|Democratic Republic of the Congo|2020-05-14	Africa|hCoV-19/South Africa/KRISP-K002307/2020|EPI ISL 515683|B.1.1.206|South Africa|2020-07-23	0.0005574969	Africa
Africa|hCoV-19/DRC/7471/2020|EPI ISL 513596|B.1.214|Democratic Republic of the Congo|2020-05-14	Africa|hCoV-19/South Africa/KRISP-K002307/2020|EPI ISL 515683|B.1.1.206|South Africa|2020-07-23	0.0004791650	Africa
Africa|hCoV-19/DRC/7488/2020|EPI ISL 514113|B.1.1|Democratic Republic of the Congo|2020-05-14	Africa|hCoV-19/South Africa/KRISP-K002307/2020|EPI ISL 515683|B.1.1.206|South Africa|2020-07-23	0.0002384499	Africa
Africa|hCoV-19/DRC/7713/2020|EPI ISL 495640|B.1|Democratic Republic of the Congo|2020-05-14	Africa|hCoV-19/South Africa/KRISP-K002307/2020|EPI ISL 515683|B.1.1.206|South Africa|2020-07-23	0.0006637475	Africa
Africa|hCoV-19/DRC/7864/2020|EPI ISL 496505|B.1.214|Democratic Republic of the Congo|2020-05-15	Africa|hCoV-19/South Africa/KRISP-K002307/2020|EPI ISL 515683|B.1.1.206|South Africa|2020-07-23	0.0005553647	Africa
Africa|hCoV-19/DRC/7920/2020|EPI ISL 495641|B.1|Democratic Republic of the Congo|2020-05-15	Africa|hCoV-19/South Africa/KRISP-K002307/2020|EPI ISL 515683|B.1.1.206|South Africa|2020-07-23	0.0005799534	Africa
Africa|hCoV-19/DRC/80/2020|EPI ISL 417942|B.1.178|Democratic Republic of the Congo|2020-03-18	Africa|hCoV-19/South Africa/KRISP-K002307/2020|EPI ISL 515683|B.1.1.206|South Africa|2020-07-23	0.0003713280	Africa
Africa|hCoV-19/DRC/8018/2020|EPI ISL 514125|B.1.5|Democratic Republic of the Congo|2020-05-15	Africa|hCoV-19/South Africa/KRISP-K002307/2020|EPI ISL 515683|B.1.1.206|South Africa|2020-07-23	0.0005648787	Africa
Africa|hCoV-19/DRC/81/2020|EPI ISL 417944|B.1.9|Democratic Republic of the Congo|2020-03-18	Africa|hCoV-19/South Africa/KRISP-K002307/2020|EPI ISL 515683|B.1.1.206|South Africa|2020-07-23	0.0004741206	Africa
Africa|hCoV-19/DRC/82/2020|EPI ISL 417946|B.1.5|Democratic Republic of the Congo|2020-03-18	Africa|hCoV-19/South Africa/KRISP-K002307/2020|EPI ISL 515683|B.1.1.206|South Africa|2020-07-23	0.0003696972	Africa
Africa|hCoV-19/DRC/94/2020|EPI ISL 417947|B.1|Democratic Republic of the Congo|2020-03-19	Africa|hCoV-19/South Africa/KRISP-K002307/2020|EPI ISL 515683|B.1.1.206|South Africa|2020-07-23	0.0004034943	Africa
Africa|hCoV-19/DRC/998/2020|EPI ISL 429254|B.1|Democratic Republic of the Congo|2020-04-03	Africa|hCoV-19/South Africa/KRISP-K002307/2020|EPI ISL 515683|B.1.1.206|South Africa|2020-07-23	0.0004607494	Africa
Africa|hCoV-19/DRC/KN-0038/2020|EPI ISL 417434|B.1.128|Democratic Republic of the Congo|2020-03-14	Africa|hCoV-19/South Africa/KRISP-K002307/2020|EPI ISL 515683|B.1.1.206|South Africa|2020-07-23	0.0005293386	Africa
Africa|hCoV-19/DRC/KN-0054/2020|EPI ISL 417437|B.1.178|Democratic Republic of the Congo|2020-03-17	Africa|hCoV-19/South Africa/KRISP-K002307/2020|EPI ISL 515683|B.1.1.206|South Africa|2020-07-23	0.0004374614	Africa
Africa|hCoV-19/DRC/KN-0058/2020|EPI ISL 417438|B.1|Democratic Republic of the Congo|2020-03-17	Africa|hCoV-19/South Africa/KRISP-K002307/2020|EPI ISL 515683|B.1.1.206|South Africa|2020-07-23	0.0003730731	Africa
Africa|hCoV-19/DRC/KN-0060/2020|EPI ISL 417440|B.1|Democratic Republic of the Congo|2020-03-17	Africa|hCoV-19/South Africa/KRISP-K002307/2020|EPI ISL 515683|B.1.1.206|South Africa|2020-07-23	0.0004378092	Africa
Africa|hCoV-19/DRC/KN-0070/2020|EPI ISL 417441|B.1.178|Democratic Republic of the Congo|2020-03-17	Africa|hCoV-19/South Africa/KRISP-K002307/2020|EPI ISL 515683|B.1.1.206|South Africa|2020-07-23	0.0003786636	Africa
Africa|hCoV-19/DRC/KN-0072/2020|EPI ISL 417442|B.1.178|Democratic Republic of the Congo|2020-03-18	Africa|hCoV-19/South Africa/KRISP-K002307/2020|EPI ISL 515683|B.1.1.206|South Africa|2020-07-23	0.0004053941	Africa
Africa|hCoV-19/DRC/KN-13/2020|EPI ISL 414647|B.1|Democratic Republic of the Congo|2020-03-09	Africa|hCoV-19/South Africa/KRISP-K002307/2020|EPI ISL 515683|B.1.1.206|South Africa|2020-07-23	0.0003816797	Africa
Africa|hCoV-19/Egypt/Army-MCL001/2020|EPI ISL 510526|B.1|Egypt|2020-06-01	Africa|hCoV-19/South Africa/KRISP-K002307/2020|EPI ISL 515683|B.1.1.206|South Africa|2020-07-23	0.0005378549	Africa
Africa|hCoV-19/Egypt/C-CU001a-S1/2020|EPI ISL 529031|B.1.255|Egypt|2020-05-19	Africa|hCoV-19/South Africa/KRISP-K002307/2020|EPI ISL 515683|B.1.1.206|South Africa|2020-07-23	0.0005715999	Africa
Africa|hCoV-19/Egypt/C-CU002b-S3/2020|EPI ISL 529032|B.1.1.1|Egypt|2020-06-19	Africa|hCoV-19/South Africa/KRISP-K002307/2020|EPI ISL 515683|B.1.1.206|South Africa|2020-07-23	0.0006050829	Africa
Africa|hCoV-19/Egypt/C-VSVRI-SERVAC/2020|EPI ISL 528386|B.1.255|Egypt|2020-08-22	Africa|hCoV-19/South Africa/KRISP-K002307/2020|EPI ISL 515683|B.1.1.206|South Africa|2020-07-23	0.0004033723	Africa
Africa|hCoV-19/Egypt/CUNCI-7I028/2020|EPI ISL 524426|B.1.255|Egypt|2020-07-19	Africa|hCoV-19/South Africa/KRISP-K002307/2020|EPI ISL 515683|B.1.1.206|South Africa|2020-07-23	0.0004033723	Africa
Africa|hCoV-19/Egypt/CUNCI-HGC002/2020|EPI ISL 468045|B.1|Egypt|2020-05-02	Africa|hCoV-19/South Africa/KRISP-K002307/2020|EPI ISL 515683|B.1.1.206|South Africa|2020-07-23	0.0004037346	Africa
Africa|hCoV-19/Egypt/CUNCI-HGC004/2020|EPI ISL 468048|B.1|Egypt|2020-05-02	Africa|hCoV-19/South Africa/KRISP-K002307/2020|EPI ISL 515683|B.1.1.206|South Africa|2020-07-23	0.0004036260	Africa
Africa|hCoV-19/Egypt/CUNCI-HGC005/2020|EPI ISL 468052|B.1|Egypt|2020-05-02	Africa|hCoV-19/South Africa/KRISP-K002307/2020|EPI ISL 515683|B.1.1.206|South Africa|2020-07-23	0.0004709413	Africa
Africa|hCoV-19/Egypt/CUNCI-HGC006/2020|EPI ISL 468050|B.1|Egypt|2020-05-02	Africa|hCoV-19/South Africa/KRISP-K002307/2020|EPI ISL 515683|B.1.1.206|South Africa|2020-07-23	0.0004708527	Africa
Africa|hCoV-19/Egypt/CUNCI-HGC007-2/2020|EPI ISL 468054|B.1|Egypt|2020-05-02	Africa|hCoV-19/South Africa/KRISP-K002307/2020|EPI ISL 515683|B.1.1.206|South Africa|2020-07-23	0.0005044054	Africa
Africa|hCoV-19/Egypt/CUNCI-HGC007/2020|EPI ISL 468046|B.1|Egypt|2020-05-02	Africa|hCoV-19/South Africa/KRISP-K002307/2020|EPI ISL 515683|B.1.1.206|South Africa|2020-07-23	0.0004709319	Africa
Africa|hCoV-19/Egypt/CUNCI-HGC008/2020|EPI ISL 468044|B.1|Egypt|2020-05-02	Africa|hCoV-19/South Africa/KRISP-K002307/2020|EPI ISL 515683|B.1.1.206|South Africa|2020-07-23	0.0004709477	Africa
Africa|hCoV-19/Egypt/CUNCI-HGC009/2020|EPI ISL 468053|B.1|Egypt|2020-05-02	Africa|hCoV-19/South Africa/KRISP-K002307/2020|EPI ISL 515683|B.1.1.206|South Africa|2020-07-23	0.0004037889	Africa
Africa|hCoV-19/Egypt/CUNCI-HGC010/2020|EPI ISL 468055|B.1.247|Egypt|2020-05-02	Africa|hCoV-19/South Africa/KRISP-K002307/2020|EPI ISL 515683|B.1.1.206|South Africa|2020-07-23	0.0006391840	Africa
Africa|hCoV-19/Egypt/CUNCI-HGC011/2020|EPI ISL 468059|B.1|Egypt|2020-05-02	Africa|hCoV-19/South Africa/KRISP-K002307/2020|EPI ISL 515683|B.1.1.206|South Africa|2020-07-23	0.0004709747	Africa
Africa|hCoV-19/Egypt/CUNCI-HGC012/2020|EPI ISL 468051|B.1.255|Egypt|2020-05-02	Africa|hCoV-19/South Africa/KRISP-K002307/2020|EPI ISL 515683|B.1.1.206|South Africa|2020-07-23	0.0006055531	Africa
Africa|hCoV-19/Egypt/CUNCI-HGC013/2020|EPI ISL 468047|B.1.201|Egypt|2020-05-02	Africa|hCoV-19/South Africa/KRISP-K002307/2020|EPI ISL 515683|B.1.1.206|South Africa|2020-07-23	0.0005382531	Africa
Africa|hCoV-19/Egypt/CUNCI-HGC014/2020|EPI ISL 468060|B.1.5|Egypt|2020-05-02	Africa|hCoV-19/South Africa/KRISP-K002307/2020|EPI ISL 515683|B.1.1.206|South Africa|2020-07-23	0.0003363980	Africa
Africa|hCoV-19/Egypt/CUNCI-HGC015/2020|EPI ISL 468056|B.1|Egypt|2020-05-02	Africa|hCoV-19/South Africa/KRISP-K002307/2020|EPI ISL 515683|B.1.1.206|South Africa|2020-07-23	0.0003363867	Africa
Africa|hCoV-19/Egypt/CUNCI-HGC016/2020|EPI ISL 468058|B.1|Egypt|2020-05-02	Africa|hCoV-19/South Africa/KRISP-K002307/2020|EPI ISL 515683|B.1.1.206|South Africa|2020-07-23	0.0004718681	Africa
Africa|hCoV-19/Egypt/CUNCI-HGC021/2020|EPI ISL 468061|B.1|Egypt|2020-05-02	Africa|hCoV-19/South Africa/KRISP-K002307/2020|EPI ISL 515683|B.1.1.206|South Africa|2020-07-23	0.0004716345	Africa
Africa|hCoV-19/Egypt/CUNCI-HGC023/2020|EPI ISL 468057|B.1.5|Egypt|2020-05-02	Africa|hCoV-19/South Africa/KRISP-K002307/2020|EPI ISL 515683|B.1.1.206|South Africa|2020-07-23	0.0003700789	Africa
Africa|hCoV-19/Egypt/CUNCI-HGC028/2020|EPI ISL 468062|B.1|Egypt|2020-05-02	Africa|hCoV-19/South Africa/KRISP-K002307/2020|EPI ISL 515683|B.1.1.206|South Africa|2020-07-23	0.0005391961	Africa
Africa|hCoV-19/Egypt/CUNCI-HGC3I011/2020|EPI ISL 479697|B.1|Egypt|2020-06-02	Africa|hCoV-19/South Africa/KRISP-K002307/2020|EPI ISL 515683|B.1.1.206|South Africa|2020-07-23	0.0004706263	Africa
Africa|hCoV-19/Egypt/CUNCI-HGC3I012/2020|EPI ISL 479693|B.1.255|Egypt|2020-06-02	Africa|hCoV-19/South Africa/KRISP-K002307/2020|EPI ISL 515683|B.1.1.206|South Africa|2020-07-23	0.0006051054	Africa
Africa|hCoV-19/Egypt/CUNCI-HGC3I013/2020|EPI ISL 479694|B.1.201|Egypt|2020-06-02	Africa|hCoV-19/South Africa/KRISP-K002307/2020|EPI ISL 515683|B.1.1.206|South Africa|2020-07-23	0.0005378551	Africa
Africa|hCoV-19/Egypt/CUNCI-HGC3I014/2020|EPI ISL 479696|B.1.5|Egypt|2020-06-02	Africa|hCoV-19/South Africa/KRISP-K002307/2020|EPI ISL 515683|B.1.1.206|South Africa|2020-07-23	0.0003361380	Africa
Africa|hCoV-19/Egypt/CUNCI-HGC3I02/2020|EPI ISL 479686|B.1|Egypt|2020-06-02	Africa|hCoV-19/South Africa/KRISP-K002307/2020|EPI ISL 515683|B.1.1.206|South Africa|2020-07-23	0.0004370249	Africa
Africa|hCoV-19/Egypt/CUNCI-HGC3I023/2020|EPI ISL 479695|B.1.5|Egypt|2020-06-02	Africa|hCoV-19/South Africa/KRISP-K002307/2020|EPI ISL 515683|B.1.1.206|South Africa|2020-07-23	0.0003698052	Africa
Africa|hCoV-19/Egypt/CUNCI-HGC3I025/2020|EPI ISL 479691|B.1|Egypt|2020-06-02	Africa|hCoV-19/South Africa/KRISP-K002307/2020|EPI ISL 515683|B.1.1.206|South Africa|2020-07-23	0.0005043018	Africa
Africa|hCoV-19/Egypt/CUNCI-HGC3I03/2020|EPI ISL 479687|B.1|Egypt|2020-06-02	Africa|hCoV-19/South Africa/KRISP-K002307/2020|EPI ISL 515683|B.1.1.206|South Africa|2020-07-23	0.0004705837	Africa
Africa|hCoV-19/Egypt/CUNCI-HGC3I05/2020|EPI ISL 479690|B.1|Egypt|2020-06-02	Africa|hCoV-19/South Africa/KRISP-K002307/2020|EPI ISL 515683|B.1.1.206|South Africa|2020-07-23	0.0004705931	Africa
Africa|hCoV-19/Egypt/CUNCI-HGC3I06/2020|EPI ISL 479688|B.1|Egypt|2020-06-02	Africa|hCoV-19/South Africa/KRISP-K002307/2020|EPI ISL 515683|B.1.1.206|South Africa|2020-07-23	0.0004705995	Africa
Africa|hCoV-19/Egypt/CUNCI-HGC3I08/2020|EPI ISL 479698|B.1|Egypt|2020-06-02	Africa|hCoV-19/South Africa/KRISP-K002307/2020|EPI ISL 515683|B.1.1.206|South Africa|2020-07-23	0.0004705995	Africa
Africa|hCoV-19/Egypt/CUNCI-HGC3I09/2020|EPI ISL 479692|B.1|Egypt|2020-06-02	Africa|hCoV-19/South Africa/KRISP-K002307/2020|EPI ISL 515683|B.1.1.206|South Africa|2020-07-23	0.0004034903	Africa
Africa|hCoV-19/Egypt/CUNCI-HGC4I003/2020|EPI ISL 479699|B.1.1.247|Egypt|2020-06-02	Africa|hCoV-19/South Africa/KRISP-K002307/2020|EPI ISL 515683|B.1.1.206|South Africa|2020-07-23	0.0004706136	Africa
Africa|hCoV-19/Egypt/CUNCI-HGC4I004/2020|EPI ISL 479700|B.1.1.296|Egypt|2020-06-02	Africa|hCoV-19/South Africa/KRISP-K002307/2020|EPI ISL 515683|B.1.1.206|South Africa|2020-07-23	0.0003697082	Africa
Africa|hCoV-19/Egypt/CUNCI-HGC4I015/2020|EPI ISL 479728|B.1.1.123|Egypt|2020-06-02	Africa|hCoV-19/South Africa/KRISP-K002307/2020|EPI ISL 515683|B.1.1.206|South Africa|2020-07-23	0.0004034020	Africa
Africa|hCoV-19/Egypt/CUNCI-HGC4I022/2020|EPI ISL 479705|B.1.1|Egypt|2020-06-02	Africa|hCoV-19/South Africa/KRISP-K002307/2020|EPI ISL 515683|B.1.1.206|South Africa|2020-07-23	0.0005042391	Africa
Africa|hCoV-19/Egypt/CUNCI-HGC4I023/2020|EPI ISL 479729|B.1.1.247|Egypt|2020-06-02	Africa|hCoV-19/South Africa/KRISP-K002307/2020|EPI ISL 515683|B.1.1.206|South Africa|2020-07-23	0.0003361819	Africa
Africa|hCoV-19/Egypt/CUNCI-HGC4I025/2020|EPI ISL 479706|B.1.255|Egypt|2020-06-02	Africa|hCoV-19/South Africa/KRISP-K002307/2020|EPI ISL 515683|B.1.1.206|South Africa|2020-07-23	0.0005378605	Africa
Africa|hCoV-19/Egypt/CUNCI-HGC4I026/2020|EPI ISL 479702|B.1|Egypt|2020-06-02	Africa|hCoV-19/South Africa/KRISP-K002307/2020|EPI ISL 515683|B.1.1.206|South Africa|2020-07-23	0.0006056815	Africa
Africa|hCoV-19/Egypt/CUNCI-HGC4I029/2020|EPI ISL 479701|B.1.1.1|Egypt|2020-06-02	Africa|hCoV-19/South Africa/KRISP-K002307/2020|EPI ISL 515683|B.1.1.206|South Africa|2020-07-23	0.0005378605	Africa
Africa|hCoV-19/Egypt/CUNCI-HGC4I030/2020|EPI ISL 479703|B.1|Egypt|2020-06-02	Africa|hCoV-19/South Africa/KRISP-K002307/2020|EPI ISL 515683|B.1.1.206|South Africa|2020-07-23	0.0005378444	Africa
Africa|hCoV-19/Egypt/CUNCI-HGC4I031/2020|EPI ISL 479707|B.1.1.1|Egypt|2020-06-02	Africa|hCoV-19/South Africa/KRISP-K002307/2020|EPI ISL 515683|B.1.1.206|South Africa|2020-07-23	0.0006051033	Africa
Africa|hCoV-19/Egypt/CUNCI-HGC4I032/2020|EPI ISL 479709|B.1.1|Egypt|2020-06-02	Africa|hCoV-19/South Africa/KRISP-K002307/2020|EPI ISL 515683|B.1.1.206|South Africa|2020-07-23	0.0003700315	Africa
Africa|hCoV-19/Egypt/CUNCI-HGC4I033/2020|EPI ISL 479704|B.1|Egypt|2020-06-02	Africa|hCoV-19/South Africa/KRISP-K002307/2020|EPI ISL 515683|B.1.1.206|South Africa|2020-07-23	0.0004370543	Africa
Africa|hCoV-19/Egypt/CUNCI-HGC4I034/2020|EPI ISL 479708|B.1.255|Egypt|2020-06-02	Africa|hCoV-19/South Africa/KRISP-K002307/2020|EPI ISL 515683|B.1.1.206|South Africa|2020-07-23	0.0004033316	Africa
Africa|hCoV-19/Egypt/CUNCI-HGC5I001/2020|EPI ISL 479710|B.1.1|Egypt|2020-06-02	Africa|hCoV-19/South Africa/KRISP-K002307/2020|EPI ISL 515683|B.1.1.206|South Africa|2020-07-23	0.0002353321	Africa
Africa|hCoV-19/Egypt/CUNCI-HGC5I003/2020|EPI ISL 479711|B.1|Egypt|2020-06-02	Africa|hCoV-19/South Africa/KRISP-K002307/2020|EPI ISL 515683|B.1.1.206|South Africa|2020-07-23	0.0004033763	Africa
Africa|hCoV-19/Egypt/CUNCI-HGC5I010/2020|EPI ISL 479730|B.1.1|Egypt|2020-06-02	Africa|hCoV-19/South Africa/KRISP-K002307/2020|EPI ISL 515683|B.1.1.206|South Africa|2020-07-23	0.0003025821	Africa
Africa|hCoV-19/Egypt/CUNCI-HGC5I011/2020|EPI ISL 479712|B.1.1|Egypt|2020-06-02	Africa|hCoV-19/South Africa/KRISP-K002307/2020|EPI ISL 515683|B.1.1.206|South Africa|2020-07-23	0.0002353005	Africa
Africa|hCoV-19/Egypt/CUNCI-HGC5I012/2020|EPI ISL 479713|B.1.1|Egypt|2020-06-02	Africa|hCoV-19/South Africa/KRISP-K002307/2020|EPI ISL 515683|B.1.1.206|South Africa|2020-07-23	0.0002688480	Africa
Africa|hCoV-19/Egypt/CUNCI-HGC5I014/2020|EPI ISL 479714|B.1.255|Egypt|2020-06-02	Africa|hCoV-19/South Africa/KRISP-K002307/2020|EPI ISL 515683|B.1.1.206|South Africa|2020-07-23	0.0005378785	Africa
Africa|hCoV-19/Egypt/CUNCI-HGC5I015/2020|EPI ISL 475722|B.1.255|Egypt|2020-05-02	Africa|hCoV-19/South Africa/KRISP-K002307/2020|EPI ISL 515683|B.1.1.206|South Africa|2020-07-23	0.0006054227	Africa
Africa|hCoV-19/Egypt/CUNCI-HGC5I016/2020|EPI ISL 479731|B.1|Egypt|2020-06-02	Africa|hCoV-19/South Africa/KRISP-K002307/2020|EPI ISL 515683|B.1.1.206|South Africa|2020-07-23	0.0004370205	Africa
Africa|hCoV-19/Egypt/CUNCI-HGC5I022/2020|EPI ISL 479715|B.1.1|Egypt|2020-06-02	Africa|hCoV-19/South Africa/KRISP-K002307/2020|EPI ISL 515683|B.1.1.206|South Africa|2020-07-23	0.0003024703	Africa
Africa|hCoV-19/Egypt/CUNCI-HGC5I025/2020|EPI ISL 479716|A|Egypt|2020-06-02	Africa|hCoV-19/South Africa/KRISP-K002307/2020|EPI ISL 515683|B.1.1.206|South Africa|2020-07-23	0.0003704939	Africa
Africa|hCoV-19/Egypt/CUNCI-HGC5I026/2020|EPI ISL 479735|B.1.5|Egypt|2020-06-02	Africa|hCoV-19/South Africa/KRISP-K002307/2020|EPI ISL 515683|B.1.1.206|South Africa|2020-07-23	0.0005381190	Africa
Africa|hCoV-19/Egypt/CUNCI-HGC5I029/2020|EPI ISL 479734|B.1|Egypt|2020-06-02	Africa|hCoV-19/South Africa/KRISP-K002307/2020|EPI ISL 515683|B.1.1.206|South Africa|2020-07-23	0.0004370836	Africa
Africa|hCoV-19/Egypt/CUNCI-HGC5I030/2020|EPI ISL 479721|B.1.5|Egypt|2020-06-02	Africa|hCoV-19/South Africa/KRISP-K002307/2020|EPI ISL 515683|B.1.1.206|South Africa|2020-07-23	0.0003361831	Africa
Africa|hCoV-19/Egypt/CUNCI-HGC5I033/2020|EPI ISL 479717|B.1.5|Egypt|2020-06-02	Africa|hCoV-19/South Africa/KRISP-K002307/2020|EPI ISL 515683|B.1.1.206|South Africa|2020-07-23	0.0003025923	Africa
Africa|hCoV-19/Egypt/CUNCI-HGC5I034/2020|EPI ISL 479720|B.1.5|Egypt|2020-06-02	Africa|hCoV-19/South Africa/KRISP-K002307/2020|EPI ISL 515683|B.1.1.206|South Africa|2020-07-23	0.0003697293	Africa
Africa|hCoV-19/Egypt/CUNCI-HGC6I002/2020|EPI ISL 479719|B.1.1.1|Egypt|2020-06-02	Africa|hCoV-19/South Africa/KRISP-K002307/2020|EPI ISL 515683|B.1.1.206|South Africa|2020-07-23	0.0005042002	Africa
Africa|hCoV-19/Egypt/CUNCI-HGC6I003/2020|EPI ISL 479718|B.1.5|Egypt|2020-06-02	Africa|hCoV-19/South Africa/KRISP-K002307/2020|EPI ISL 515683|B.1.1.206|South Africa|2020-07-23	0.0004370145	Africa
Africa|hCoV-19/Egypt/CUNCI-HGC6I007/2020|EPI ISL 479722|B.1|Egypt|2020-06-02	Africa|hCoV-19/South Africa/KRISP-K002307/2020|EPI ISL 515683|B.1.1.206|South Africa|2020-07-23	0.0003698425	Africa
Africa|hCoV-19/Egypt/CUNCI-HGC6I010/2020|EPI ISL 478672|B.1|Egypt|2020-06-02	Africa|hCoV-19/South Africa/KRISP-K002307/2020|EPI ISL 515683|B.1.1.206|South Africa|2020-07-23	0.0005378190	Africa
Africa|hCoV-19/Egypt/CUNCI-HGC6I011/2020|EPI ISL 479727|A|Egypt|2020-06-02	Africa|hCoV-19/South Africa/KRISP-K002307/2020|EPI ISL 515683|B.1.1.206|South Africa|2020-07-23	0.0008743381	Africa
Africa|hCoV-19/Egypt/CUNCI-HGC6I015/2020|EPI ISL 479725|B.1.1|Egypt|2020-06-02	Africa|hCoV-19/South Africa/KRISP-K002307/2020|EPI ISL 515683|B.1.1.206|South Africa|2020-07-23	0.0004033006	Africa
Africa|hCoV-19/Egypt/CUNCI-HGC6I016/2020|EPI ISL 475723|B.1.247|Egypt|2020-06-02	Africa|hCoV-19/South Africa/KRISP-K002307/2020|EPI ISL 515683|B.1.1.206|South Africa|2020-07-23	0.0006392939	Africa
Africa|hCoV-19/Egypt/CUNCI-HGC6I024/2020|EPI ISL 479732|B.1.1.247|Egypt|2020-06-02	Africa|hCoV-19/South Africa/KRISP-K002307/2020|EPI ISL 515683|B.1.1.206|South Africa|2020-07-23	0.0003701274	Africa
Africa|hCoV-19/Egypt/CUNCI-HGC6I026/2020|EPI ISL 479724|B.1.1.1|Egypt|2020-06-02	Africa|hCoV-19/South Africa/KRISP-K002307/2020|EPI ISL 515683|B.1.1.206|South Africa|2020-07-23	0.0005378243	Africa
Africa|hCoV-19/Egypt/CUNCI-HGC6I029/2020|EPI ISL 477161|B.1.255|Egypt|2020-06-02	Africa|hCoV-19/South Africa/KRISP-K002307/2020|EPI ISL 515683|B.1.1.206|South Africa|2020-07-23	0.0005378424	Africa
Africa|hCoV-19/Egypt/CUNCI-HGC6I031/2020|EPI ISL 475724|B.1.1.1|Egypt|2020-06-02	Africa|hCoV-19/South Africa/KRISP-K002307/2020|EPI ISL 515683|B.1.1.206|South Africa|2020-07-23	0.0005045104	Africa
Africa|hCoV-19/Egypt/CUNCI-HGC6I032/2020|EPI ISL 479733|B.1.1.1|Egypt|2020-06-02	Africa|hCoV-19/South Africa/KRISP-K002307/2020|EPI ISL 515683|B.1.1.206|South Africa|2020-07-23	0.0005042680	Africa
Africa|hCoV-19/Egypt/CUNCI-HGC6I033/2020|EPI ISL 479723|B.1.1.1|Egypt|2020-06-02	Africa|hCoV-19/South Africa/KRISP-K002307/2020|EPI ISL 515683|B.1.1.206|South Africa|2020-07-23	0.0005042460	Africa
Africa|hCoV-19/Egypt/CUNCI-HGC7I01/2020|EPI ISL 529141|B.1|Egypt|2020-07-19	Africa|hCoV-19/South Africa/KRISP-K002307/2020|EPI ISL 515683|B.1.1.206|South Africa|2020-07-23	0.0005715516	Africa
Africa|hCoV-19/Egypt/CUNCI-HGC7I02/2020|EPI ISL 529142|A|Egypt|2020-07-19	Africa|hCoV-19/South Africa/KRISP-K002307/2020|EPI ISL 515683|B.1.1.206|South Africa|2020-07-23	0.0008407492	Africa
Africa|hCoV-19/Egypt/CUNCI-HGC7I07/2020|EPI ISL 529145|B.1|Egypt|2020-07-19	Africa|hCoV-19/South Africa/KRISP-K002307/2020|EPI ISL 515683|B.1.1.206|South Africa|2020-07-23	0.0005379328	Africa
Africa|hCoV-19/Egypt/EGY-020/2020|EPI ISL 526975|B.1|Egypt|2020-08-14	Africa|hCoV-19/South Africa/KRISP-K002307/2020|EPI ISL 515683|B.1.1.206|South Africa|2020-07-23	0.0005378551	Africa
Africa|hCoV-19/Egypt/EGY-041/2020|EPI ISL 526997|B.1|Egypt|2020-08-22	Africa|hCoV-19/South Africa/KRISP-K002307/2020|EPI ISL 515683|B.1.1.206|South Africa|2020-07-23	0.0005378551	Africa
Africa|hCoV-19/Egypt/EGY-S031/2020|EPI ISL 526986|B.1|Egypt|2020-08-17	Africa|hCoV-19/South Africa/KRISP-K002307/2020|EPI ISL 515683|B.1.1.206|South Africa|2020-07-23	0.0005378551	Africa
Africa|hCoV-19/Egypt/HCoV2-Egy-002/2020|EPI ISL 510532|B.1|Egypt|2020-06-02	Africa|hCoV-19/South Africa/KRISP-K002307/2020|EPI ISL 515683|B.1.1.206|South Africa|2020-07-23	0.0005378551	Africa
Africa|hCoV-19/Egypt/MASRI-005/2020|EPI ISL 482759|B.1|Egypt|2020-04-30	Africa|hCoV-19/South Africa/KRISP-K002307/2020|EPI ISL 515683|B.1.1.206|South Africa|2020-07-23	0.0004033236	Africa
Africa|hCoV-19/Egypt/MASRI-007/2020|EPI ISL 482760|B.1|Egypt|2020-04-28	Africa|hCoV-19/South Africa/KRISP-K002307/2020|EPI ISL 515683|B.1.1.206|South Africa|2020-07-23	0.0004708732	Africa
Africa|hCoV-19/Egypt/MASRI-008/2020|EPI ISL 482761|B.1|Egypt|2020-04-30	Africa|hCoV-19/South Africa/KRISP-K002307/2020|EPI ISL 515683|B.1.1.206|South Africa|2020-07-23	0.0004057409	Africa
Africa|hCoV-19/Egypt/MASRI-009/2020|EPI ISL 483035|A|Egypt|2020-04-30	Africa|hCoV-19/South Africa/KRISP-K002307/2020|EPI ISL 515683|B.1.1.206|South Africa|2020-07-23	0.0007060419	Africa
Africa|hCoV-19/Egypt/MASRI-011/2020|EPI ISL 482762|B.1|Egypt|2020-05-05	Africa|hCoV-19/South Africa/KRISP-K002307/2020|EPI ISL 515683|B.1.1.206|South Africa|2020-07-23	0.0004706675	Africa
Africa|hCoV-19/Egypt/MASRI-012/2020|EPI ISL 482763|B.1|Egypt|2020-05-05	Africa|hCoV-19/South Africa/KRISP-K002307/2020|EPI ISL 515683|B.1.1.206|South Africa|2020-07-23	0.0003697058	Africa
Africa|hCoV-19/Egypt/MASRI-014/2020|EPI ISL 482765|B.1|Egypt|2020-04-30	Africa|hCoV-19/South Africa/KRISP-K002307/2020|EPI ISL 515683|B.1.1.206|South Africa|2020-07-23	0.0006052192	Africa
Africa|hCoV-19/Egypt/MASRI-015/2020|EPI ISL 482766|B.1.36|Egypt|2020-05-11	Africa|hCoV-19/South Africa/KRISP-K002307/2020|EPI ISL 515683|B.1.1.206|South Africa|2020-07-23	0.0006724025	Africa
Africa|hCoV-19/Egypt/MASRI-016/2020|EPI ISL 482767|B.1|Egypt|2020-05-11	Africa|hCoV-19/South Africa/KRISP-K002307/2020|EPI ISL 515683|B.1.1.206|South Africa|2020-07-23	0.0006056264	Africa
Africa|hCoV-19/Egypt/MASRI-018/2020|EPI ISL 483036|A|Egypt|2020-05-10	Africa|hCoV-19/South Africa/KRISP-K002307/2020|EPI ISL 515683|B.1.1.206|South Africa|2020-07-23	0.0008465836	Africa
Africa|hCoV-19/Egypt/MASRI-020/2020|EPI ISL 483037|B.1|Egypt|2020-05-13	Africa|hCoV-19/South Africa/KRISP-K002307/2020|EPI ISL 515683|B.1.1.206|South Africa|2020-07-23	0.0006793297	Africa
Africa|hCoV-19/Egypt/MASRI-022/2020|EPI ISL 482768|B.1.255|Egypt|2020-05-13	Africa|hCoV-19/South Africa/KRISP-K002307/2020|EPI ISL 515683|B.1.1.206|South Africa|2020-07-23	0.0006060783	Africa
Africa|hCoV-19/Egypt/MASRI-023/2020|EPI ISL 482769|B.1|Egypt|2020-05-11	Africa|hCoV-19/South Africa/KRISP-K002307/2020|EPI ISL 515683|B.1.1.206|South Africa|2020-07-23	0.0004037834	Africa
Africa|hCoV-19/Egypt/MASRI-024/2020|EPI ISL 482770|B.1|Egypt|2020-05-11	Africa|hCoV-19/South Africa/KRISP-K002307/2020|EPI ISL 515683|B.1.1.206|South Africa|2020-07-23	0.0004705884	Africa
Africa|hCoV-19/Egypt/MASRI-025/2020|EPI ISL 482771|B.1|Egypt|2020-05-10	Africa|hCoV-19/South Africa/KRISP-K002307/2020|EPI ISL 515683|B.1.1.206|South Africa|2020-07-23	0.0006053880	Africa
Africa|hCoV-19/Egypt/MASRI-026/2020|EPI ISL 482772|B.1|Egypt|2020-05-10	Africa|hCoV-19/South Africa/KRISP-K002307/2020|EPI ISL 515683|B.1.1.206|South Africa|2020-07-23	0.0005379381	Africa
Africa|hCoV-19/Egypt/MASRI-027/2020|EPI ISL 482773|B.1.1.123|Egypt|2020-05-08	Africa|hCoV-19/South Africa/KRISP-K002307/2020|EPI ISL 515683|B.1.1.206|South Africa|2020-07-23	0.0003367785	Africa
Africa|hCoV-19/Egypt/MASRI-028/2020|EPI ISL 483038|B.1|Egypt|2020-05-13	Africa|hCoV-19/South Africa/KRISP-K002307/2020|EPI ISL 515683|B.1.1.206|South Africa|2020-07-23	0.0005378498	Africa
Africa|hCoV-19/Egypt/MASRI-029/2020|EPI ISL 482774|B.1|Egypt|2020-05-13	Africa|hCoV-19/South Africa/KRISP-K002307/2020|EPI ISL 515683|B.1.1.206|South Africa|2020-07-23	0.0004706042	Africa
Africa|hCoV-19/Egypt/MASRI-10/2020|EPI ISL 475752|B.1.255|Egypt|2020-05	Africa|hCoV-19/South Africa/KRISP-K002307/2020|EPI ISL 515683|B.1.1.206|South Africa|2020-07-23	0.0005716477	Africa
Africa|hCoV-19/Egypt/MASRI-11/2020|EPI ISL 475753|B.1.36|Egypt|2020-05	Africa|hCoV-19/South Africa/KRISP-K002307/2020|EPI ISL 515683|B.1.1.206|South Africa|2020-07-23	0.0007060298	Africa
Africa|hCoV-19/Egypt/MASRI-14/2020|EPI ISL 475749|B.1|Egypt|2020-05	Africa|hCoV-19/South Africa/KRISP-K002307/2020|EPI ISL 515683|B.1.1.206|South Africa|2020-07-23	0.0004369808	Africa
Africa|hCoV-19/Egypt/MASRI-15/2020|EPI ISL 475750|B.1.1|Egypt|2020-05	Africa|hCoV-19/South Africa/KRISP-K002307/2020|EPI ISL 515683|B.1.1.206|South Africa|2020-07-23	0.0005751185	Africa
Africa|hCoV-19/Egypt/MASRI-2/2020|EPI ISL 475745|B.1|Egypt|2020-05	Africa|hCoV-19/South Africa/KRISP-K002307/2020|EPI ISL 515683|B.1.1.206|South Africa|2020-07-23	0.0004705724	Africa
Africa|hCoV-19/Egypt/MASRI-3/2020|EPI ISL 475746|A|Egypt|2020-05	Africa|hCoV-19/South Africa/KRISP-K002307/2020|EPI ISL 515683|B.1.1.206|South Africa|2020-07-23	0.0007397250	Africa
Africa|hCoV-19/Egypt/MASRI-6/2020|EPI ISL 475747|B.1.255|Egypt|2020-05	Africa|hCoV-19/South Africa/KRISP-K002307/2020|EPI ISL 515683|B.1.1.206|South Africa|2020-07-23	0.0004705726	Africa
Africa|hCoV-19/Egypt/MASRI-9/2020|EPI ISL 475751|B.1.1.1|Egypt|2020-05	Africa|hCoV-19/South Africa/KRISP-K002307/2020|EPI ISL 515683|B.1.1.206|South Africa|2020-07-23	0.0006388984	Africa
Africa|hCoV-19/Egypt/NRC-01/2020|EPI ISL 430820|B.1|Egypt|2020-03-18	Africa|hCoV-19/South Africa/KRISP-K002307/2020|EPI ISL 515683|B.1.1.206|South Africa|2020-07-23	0.0004387266	Africa
Africa|hCoV-19/Egypt/NRC-03/2020|EPI ISL 430819|B.1.246|Egypt|2020-03-18	Africa|hCoV-19/South Africa/KRISP-K002307/2020|EPI ISL 515683|B.1.1.206|South Africa|2020-07-23	0.0004721640	Africa
Africa|hCoV-19/Gabon/ITM-K011/2020|EPI ISL 539573|A|Gabon|2020-03-22	Africa|hCoV-19/South Africa/KRISP-K002307/2020|EPI ISL 515683|B.1.1.206|South Africa|2020-07-23	0.0006723914	Africa
Africa|hCoV-19/Gabon/ITM-K023/2020|EPI ISL 539574|B.1.178|Gabon|2020-03-27	Africa|hCoV-19/South Africa/KRISP-K002307/2020|EPI ISL 515683|B.1.1.206|South Africa|2020-07-23	0.0004369427	Africa
Africa|hCoV-19/Gabon/ITM-K027/2020|EPI ISL 539575|A|Gabon|2020-03-27	Africa|hCoV-19/South Africa/KRISP-K002307/2020|EPI ISL 515683|B.1.1.206|South Africa|2020-07-23	0.0006723756	Africa
Africa|hCoV-19/Gabon/ITM-K028/2020|EPI ISL 539576|B.1.292|Gabon|2020-03-27	Africa|hCoV-19/South Africa/KRISP-K002307/2020|EPI ISL 515683|B.1.1.206|South Africa|2020-07-23	0.0004369514	Africa
Africa|hCoV-19/Gambia/0214/2020|EPI ISL 471158|B.1|Gambia|2020-03-29	Africa|hCoV-19/South Africa/KRISP-K002307/2020|EPI ISL 515683|B.1.1.206|South Africa|2020-07-23	0.0004039994	Africa
Africa|hCoV-19/Gambia/0268/2020|EPI ISL 471159|B.1.1|Gambia|2020-03-21	Africa|hCoV-19/South Africa/KRISP-K002307/2020|EPI ISL 515683|B.1.1.206|South Africa|2020-07-23	0.0002714409	Africa
Africa|hCoV-19/Gambia/0278/2020|EPI ISL 471160|B.1.1|Gambia|2020-03-20	Africa|hCoV-19/South Africa/KRISP-K002307/2020|EPI ISL 515683|B.1.1.206|South Africa|2020-07-23	0.0002718373	Africa
Africa|hCoV-19/Gambia/0528/2020|EPI ISL 471161|B.1.1.293|Gambia|2020-04-30	Africa|hCoV-19/South Africa/KRISP-K002307/2020|EPI ISL 515683|B.1.1.206|South Africa|2020-07-23	0.0003101860	Africa
Africa|hCoV-19/Gambia/0531/2020|EPI ISL 471162|B.1.1.293|Gambia|2020-04-30	Africa|hCoV-19/South Africa/KRISP-K002307/2020|EPI ISL 515683|B.1.1.206|South Africa|2020-07-23	0.0003102075	Africa
Africa|hCoV-19/Gambia/0536/2020|EPI ISL 471163|B.1.1.293|Gambia|2020-04-30	Africa|hCoV-19/South Africa/KRISP-K002307/2020|EPI ISL 515683|B.1.1.206|South Africa|2020-07-23	0.0003024529	Africa
Africa|hCoV-19/Gambia/0547/2020|EPI ISL 471164|B.1.1.293|Gambia|2020-04-30	Africa|hCoV-19/South Africa/KRISP-K002307/2020|EPI ISL 515683|B.1.1.206|South Africa|2020-07-23	0.0003029314	Africa
Africa|hCoV-19/Gambia/0548/2020|EPI ISL 471165|B.1.5|Gambia|2020-04-30	Africa|hCoV-19/South Africa/KRISP-K002307/2020|EPI ISL 515683|B.1.1.206|South Africa|2020-07-23	0.0002434631	Africa
Africa|hCoV-19/Gambia/1090/2020|EPI ISL 471166|B.1.1|Gambia|2020-05-04	Africa|hCoV-19/South Africa/KRISP-K002307/2020|EPI ISL 515683|B.1.1.206|South Africa|2020-07-23	0.0003387976	Africa
Africa|hCoV-19/Gambia/1094/2020|EPI ISL 471167|B.1.1.293|Gambia|2020-05-04	Africa|hCoV-19/South Africa/KRISP-K002307/2020|EPI ISL 515683|B.1.1.206|South Africa|2020-07-23	0.0003024530	Africa
Africa|hCoV-19/Gambia/1251/2020|EPI ISL 471168|B.1.1.293|Gambia|2020-05-07	Africa|hCoV-19/South Africa/KRISP-K002307/2020|EPI ISL 515683|B.1.1.206|South Africa|2020-07-23	0.0003101861	Africa
Africa|hCoV-19/Gambia/1264/2020|EPI ISL 471169|B.1.1|Gambia|2020-05-07	Africa|hCoV-19/South Africa/KRISP-K002307/2020|EPI ISL 515683|B.1.1.206|South Africa|2020-07-23	0.0002710730	Africa
Africa|hCoV-19/Gambia/1271/2020|EPI ISL 471170|B.1.1|Gambia|2020-05-07	Africa|hCoV-19/South Africa/KRISP-K002307/2020|EPI ISL 515683|B.1.1.206|South Africa|2020-07-23	0.0002714224	Africa
Africa|hCoV-19/Gambia/1277/2020|EPI ISL 471171|B.1.1.293|Gambia|2020-05-07	Africa|hCoV-19/South Africa/KRISP-K002307/2020|EPI ISL 515683|B.1.1.206|South Africa|2020-07-23	0.0003024530	Africa
Africa|hCoV-19/Gambia/3668/2020|EPI ISL 560992|B.1.5.12|Gambia|2020-07-30	Africa|hCoV-19/South Africa/KRISP-K002307/2020|EPI ISL 515683|B.1.1.206|South Africa|2020-07-23	0.0006095946	Africa
Africa|hCoV-19/Gambia/3670/2020|EPI ISL 560993|B.1.5.12|Gambia|2020-07-30	Africa|hCoV-19/South Africa/KRISP-K002307/2020|EPI ISL 515683|B.1.1.206|South Africa|2020-07-23	0.0006145890	Africa
Africa|hCoV-19/Gambia/3671/2020|EPI ISL 560994|B.1.1.293|Gambia|2020-07-30	Africa|hCoV-19/South Africa/KRISP-K002307/2020|EPI ISL 515683|B.1.1.206|South Africa|2020-07-23	0.0003724454	Africa
Africa|hCoV-19/Gambia/3673/2020|EPI ISL 560995|B.1.5|Gambia|2020-07-30	Africa|hCoV-19/South Africa/KRISP-K002307/2020|EPI ISL 515683|B.1.1.206|South Africa|2020-07-23	0.0003725159	Africa
Africa|hCoV-19/Gambia/3676/2020|EPI ISL 560996|B.1.5|Gambia|2020-07-30	Africa|hCoV-19/South Africa/KRISP-K002307/2020|EPI ISL 515683|B.1.1.206|South Africa|2020-07-23	0.0003792158	Africa
Africa|hCoV-19/Gambia/3678/2020|EPI ISL 560997|B.1.292|Gambia|2020-07-30	Africa|hCoV-19/South Africa/KRISP-K002307/2020|EPI ISL 515683|B.1.1.206|South Africa|2020-07-23	0.0004705884	Africa
Africa|hCoV-19/Gambia/3679/2020|EPI ISL 560998|B.1.5.12|Gambia|2020-07-30	Africa|hCoV-19/South Africa/KRISP-K002307/2020|EPI ISL 515683|B.1.1.206|South Africa|2020-07-23	0.0005463253	Africa
Africa|hCoV-19/Gambia/3680/2020|EPI ISL 560999|B.1.5|Gambia|2020-07-30	Africa|hCoV-19/South Africa/KRISP-K002307/2020|EPI ISL 515683|B.1.1.206|South Africa|2020-07-23	0.0003793596	Africa
Africa|hCoV-19/Gambia/3683/2020|EPI ISL 561000|B.1.292|Gambia|2020-07-30	Africa|hCoV-19/South Africa/KRISP-K002307/2020|EPI ISL 515683|B.1.1.206|South Africa|2020-07-23	0.0005042120	Africa
Africa|hCoV-19/Gambia/3703/2020|EPI ISL 561001|B.1.5.12|Gambia|2020-07-30	Africa|hCoV-19/South Africa/KRISP-K002307/2020|EPI ISL 515683|B.1.1.206|South Africa|2020-07-23	0.0005378497	Africa
Africa|hCoV-19/Gambia/3717/2020|EPI ISL 561002|B.1.5|Gambia|2020-07-30	Africa|hCoV-19/South Africa/KRISP-K002307/2020|EPI ISL 515683|B.1.1.206|South Africa|2020-07-23	0.0004097119	Africa
Africa|hCoV-19/Gambia/3724/2020|EPI ISL 561003|B.1.5.12|Gambia|2020-07-30	Africa|hCoV-19/South Africa/KRISP-K002307/2020|EPI ISL 515683|B.1.1.206|South Africa|2020-07-23	0.0005378497	Africa
Africa|hCoV-19/Gambia/3725/2020|EPI ISL 561004|B.1.1.293|Gambia|2020-07-30	Africa|hCoV-19/South Africa/KRISP-K002307/2020|EPI ISL 515683|B.1.1.206|South Africa|2020-07-23	0.0004369411	Africa
Africa|hCoV-19/Gambia/3728/2020|EPI ISL 561005|B.1.5|Gambia|2020-07-30	Africa|hCoV-19/South Africa/KRISP-K002307/2020|EPI ISL 515683|B.1.1.206|South Africa|2020-07-23	0.0003519027	Africa
Africa|hCoV-19/Gambia/3729/2020|EPI ISL 561006|B.1.5.12|Gambia|2020-07-30	Africa|hCoV-19/South Africa/KRISP-K002307/2020|EPI ISL 515683|B.1.1.206|South Africa|2020-07-23	0.0004705835	Africa
Africa|hCoV-19/Gambia/3732/2020|EPI ISL 561007|B.1.5|Gambia|2020-07-30	Africa|hCoV-19/South Africa/KRISP-K002307/2020|EPI ISL 515683|B.1.1.206|South Africa|2020-07-23	0.0004100058	Africa
Africa|hCoV-19/Gambia/3735/2020|EPI ISL 561008|B.1.5|Gambia|2020-07-30	Africa|hCoV-19/South Africa/KRISP-K002307/2020|EPI ISL 515683|B.1.1.206|South Africa|2020-07-23	0.0003447107	Africa
Africa|hCoV-19/Gambia/3737/2020|EPI ISL 561009|B.1.1.293|Gambia|2020-07-30	Africa|hCoV-19/South Africa/KRISP-K002307/2020|EPI ISL 515683|B.1.1.206|South Africa|2020-07-23	0.0004371615	Africa
Africa|hCoV-19/Gambia/3741/2020|EPI ISL 561010|B.1.5.12|Gambia|2020-07-30	Africa|hCoV-19/South Africa/KRISP-K002307/2020|EPI ISL 515683|B.1.1.206|South Africa|2020-07-23	0.0004779679	Africa
Africa|hCoV-19/Gambia/3743/2020|EPI ISL 561011|B.1.5.12|Gambia|2020-07-30	Africa|hCoV-19/South Africa/KRISP-K002307/2020|EPI ISL 515683|B.1.1.206|South Africa|2020-07-23	0.0006051279	Africa
Africa|hCoV-19/Gambia/3749/2020|EPI ISL 561012|B.1.5.12|Gambia|2020-07-30	Africa|hCoV-19/South Africa/KRISP-K002307/2020|EPI ISL 515683|B.1.1.206|South Africa|2020-07-23	0.0005378317	Africa
Africa|hCoV-19/Gambia/3761/2020|EPI ISL 561013|B.1.5.12|Gambia|2020-07-30	Africa|hCoV-19/South Africa/KRISP-K002307/2020|EPI ISL 515683|B.1.1.206|South Africa|2020-07-23	0.0005378317	Africa
Africa|hCoV-19/Gambia/3772/2020|EPI ISL 561025|B.1.5|Gambia|2020-07-30	Africa|hCoV-19/South Africa/KRISP-K002307/2020|EPI ISL 515683|B.1.1.206|South Africa|2020-07-23	0.0003833783	Africa
Africa|hCoV-19/Gambia/GC19-015/2020|EPI ISL 428855|B.1.1.8|Gambia|2020-03-17	Africa|hCoV-19/South Africa/KRISP-K002307/2020|EPI ISL 515683|B.1.1.206|South Africa|2020-07-23	0.0003024399	Africa
Africa|hCoV-19/Gambia/GC19-026/2020|EPI ISL 428856|B.6|Gambia|2020-03-21	Africa|hCoV-19/South Africa/KRISP-K002307/2020|EPI ISL 515683|B.1.1.206|South Africa|2020-07-23	0.0006387416	Africa
Africa|hCoV-19/Gambia/GC19-029/2020|EPI ISL 428857|B.1|Gambia|2020-04-20	Africa|hCoV-19/South Africa/KRISP-K002307/2020|EPI ISL 515683|B.1.1.206|South Africa|2020-07-23	0.0004369705	Africa
Africa|hCoV-19/Gambia/GC19-0479/2020|EPI ISL 561015|B.1.1.293|Gambia|2020-04-29	Africa|hCoV-19/South Africa/KRISP-K002307/2020|EPI ISL 515683|B.1.1.206|South Africa|2020-07-23	0.0002810043	Africa
Africa|hCoV-19/Gambia/GC19-0544/2020|EPI ISL 561016|B.1.5|Gambia|2020-05-01	Africa|hCoV-19/South Africa/KRISP-K002307/2020|EPI ISL 515683|B.1.1.206|South Africa|2020-07-23	0.0002448116	Africa
Africa|hCoV-19/Gambia/GC19-1385/2020|EPI ISL 561018|B.1.5|Gambia|2020-05-12	Africa|hCoV-19/South Africa/KRISP-K002307/2020|EPI ISL 515683|B.1.1.206|South Africa|2020-07-23	0.0002474855	Africa
Africa|hCoV-19/Gambia/GC19-1503/2020|EPI ISL 561021|B.1.1|Gambia|2020-05-14	Africa|hCoV-19/South Africa/KRISP-K002307/2020|EPI ISL 515683|B.1.1.206|South Africa|2020-07-23	0.0003696791	Africa
Africa|hCoV-19/Gambia/GC19-1527/2020|EPI ISL 561022|B.1.1.293|Gambia|2020-05-16	Africa|hCoV-19/South Africa/KRISP-K002307/2020|EPI ISL 515683|B.1.1.206|South Africa|2020-07-23	0.0003024835	Africa
Africa|hCoV-19/Gambia/GC19-1533/2020|EPI ISL 561023|B.1.1.264|Gambia|2020-05-16	Africa|hCoV-19/South Africa/KRISP-K002307/2020|EPI ISL 515683|B.1.1.206|South Africa|2020-07-23	0.0003134261	Africa
Africa|hCoV-19/Gambia/GC19-1572/2020|EPI ISL 561014|B.1.1|Gambia|2020-05-20	Africa|hCoV-19/South Africa/KRISP-K002307/2020|EPI ISL 515683|B.1.1.206|South Africa|2020-07-23	0.0002789254	Africa
Africa|hCoV-19/Gambia/GC19-1575/2020|EPI ISL 561026|B.1.1|Gambia|2020-05-20	Africa|hCoV-19/South Africa/KRISP-K002307/2020|EPI ISL 515683|B.1.1.206|South Africa|2020-07-23	0.0003470377	Africa
Africa|hCoV-19/Gambia/GC19-1606/2020|EPI ISL 561027|B.1.1|Gambia|2020-05-20	Africa|hCoV-19/South Africa/KRISP-K002307/2020|EPI ISL 515683|B.1.1.206|South Africa|2020-07-23	0.0003134365	Africa
Africa|hCoV-19/Gambia/GC19-1706/2020|EPI ISL 561028|B.1.5|Gambia|2020-05-22	Africa|hCoV-19/South Africa/KRISP-K002307/2020|EPI ISL 515683|B.1.1.206|South Africa|2020-07-23	0.0002449482	Africa
Africa|hCoV-19/Gambia/GC19-1814/2020|EPI ISL 561032|B.1.5|Gambia|2020-05-28	Africa|hCoV-19/South Africa/KRISP-K002307/2020|EPI ISL 515683|B.1.1.206|South Africa|2020-07-23	0.0002473977	Africa
Africa|hCoV-19/Gambia/GC19-1818/2020|EPI ISL 561034|B.1.1|Gambia|2020-05-28	Africa|hCoV-19/South Africa/KRISP-K002307/2020|EPI ISL 515683|B.1.1.206|South Africa|2020-07-23	0.0003697037	Africa
Africa|hCoV-19/Gambia/GC19-1983/2020|EPI ISL 561038|B.1.1|Gambia|2020-06-07	Africa|hCoV-19/South Africa/KRISP-K002307/2020|EPI ISL 515683|B.1.1.206|South Africa|2020-07-23	0.0003696921	Africa
Africa|hCoV-19/Gambia/GC19-2197/2020|EPI ISL 561040|B.1.292|Gambia|2020-06-26	Africa|hCoV-19/South Africa/KRISP-K002307/2020|EPI ISL 515683|B.1.1.206|South Africa|2020-07-23	0.0004743988	Africa
Africa|hCoV-19/Gambia/GC19-2427/2020|EPI ISL 561105|B.1.1.293|Gambia|2020-07-21	Africa|hCoV-19/South Africa/KRISP-K002307/2020|EPI ISL 515683|B.1.1.206|South Africa|2020-07-23	0.0004033899	Africa
Africa|hCoV-19/Gambia/GC19-2443/2020|EPI ISL 561106|B.1.5|Gambia|2020-07-21	Africa|hCoV-19/South Africa/KRISP-K002307/2020|EPI ISL 515683|B.1.1.206|South Africa|2020-07-23	0.0002828567	Africa
Africa|hCoV-19/Gambia/GC19-2450/2020|EPI ISL 561107|B.1.5.12|Gambia|2020-07-21	Africa|hCoV-19/South Africa/KRISP-K002307/2020|EPI ISL 515683|B.1.1.206|South Africa|2020-07-23	0.0005378568	Africa
Africa|hCoV-19/Gambia/GC19-2459/2020|EPI ISL 561108|B.1.1.293|Gambia|2020-07-21	Africa|hCoV-19/South Africa/KRISP-K002307/2020|EPI ISL 515683|B.1.1.206|South Africa|2020-07-23	0.0003727318	Africa
Africa|hCoV-19/Gambia/GC19-2469/2020|EPI ISL 561109|B.1.5|Gambia|2020-07-21	Africa|hCoV-19/South Africa/KRISP-K002307/2020|EPI ISL 515683|B.1.1.206|South Africa|2020-07-23	0.0003447464	Africa
Africa|hCoV-19/Gambia/GC19-2473/2020|EPI ISL 561110|B.1.5.12|Gambia|2020-07-21	Africa|hCoV-19/South Africa/KRISP-K002307/2020|EPI ISL 515683|B.1.1.206|South Africa|2020-07-23	0.0005715095	Africa
Africa|hCoV-19/Gambia/GC19-2498/2020|EPI ISL 561111|B.1.292|Gambia|2020-07-21	Africa|hCoV-19/South Africa/KRISP-K002307/2020|EPI ISL 515683|B.1.1.206|South Africa|2020-07-23	0.0005041951	Africa
Africa|hCoV-19/Gambia/GC19-2525/2020|EPI ISL 561113|B.1.1.293|Gambia|2020-07-21	Africa|hCoV-19/South Africa/KRISP-K002307/2020|EPI ISL 515683|B.1.1.206|South Africa|2020-07-23	0.0003696884	Africa
Africa|hCoV-19/Gambia/GC19-2526/2020|EPI ISL 561114|B.1.5.12|Gambia|2020-07-21	Africa|hCoV-19/South Africa/KRISP-K002307/2020|EPI ISL 515683|B.1.1.206|South Africa|2020-07-23	0.0005715210	Africa
Africa|hCoV-19/Gambia/GC19-2629/2020|EPI ISL 561123|B.1.5.12|Gambia|2020-07-21	Africa|hCoV-19/South Africa/KRISP-K002307/2020|EPI ISL 515683|B.1.1.206|South Africa|2020-07-23	0.0005422309	Africa
Africa|hCoV-19/Gambia/GC19-2632/2020|EPI ISL 561124|B.1.5.12|Gambia|2020-07-21	Africa|hCoV-19/South Africa/KRISP-K002307/2020|EPI ISL 515683|B.1.1.206|South Africa|2020-07-23	0.0005418269	Africa
Africa|hCoV-19/Gambia/GC19-2638/2020|EPI ISL 561126|B.1.5.12|Gambia|2020-07-21	Africa|hCoV-19/South Africa/KRISP-K002307/2020|EPI ISL 515683|B.1.1.206|South Africa|2020-07-23	0.0004857271	Africa
Africa|hCoV-19/Gambia/GC19-2652/2020|EPI ISL 561128|B.1.5.12|Gambia|2020-07-21	Africa|hCoV-19/South Africa/KRISP-K002307/2020|EPI ISL 515683|B.1.1.206|South Africa|2020-07-23	0.0004371776	Africa
Africa|hCoV-19/Gambia/GC19-2654/2020|EPI ISL 561130|B.1.292|Gambia|2020-07-21	Africa|hCoV-19/South Africa/KRISP-K002307/2020|EPI ISL 515683|B.1.1.206|South Africa|2020-07-23	0.0005378732	Africa
Africa|hCoV-19/Gambia/GC19-2663/2020|EPI ISL 561133|B.1.1.293|Gambia|2020-07-21	Africa|hCoV-19/South Africa/KRISP-K002307/2020|EPI ISL 515683|B.1.1.206|South Africa|2020-07-23	0.0004033046	Africa
Africa|hCoV-19/Gambia/GC19-2707/2020|EPI ISL 561134|B.1.1.293|Gambia|2020-07-21	Africa|hCoV-19/South Africa/KRISP-K002307/2020|EPI ISL 515683|B.1.1.206|South Africa|2020-07-23	0.0004401911	Africa
Africa|hCoV-19/Gambia/GC19-2711/2020|EPI ISL 561135|B.1.5.12|Gambia|2020-07-21	Africa|hCoV-19/South Africa/KRISP-K002307/2020|EPI ISL 515683|B.1.1.206|South Africa|2020-07-23	0.0005041850	Africa
Africa|hCoV-19/Gambia/GC19-2730/2020|EPI ISL 561136|B.1.5.12|Gambia|2020-07-21	Africa|hCoV-19/South Africa/KRISP-K002307/2020|EPI ISL 515683|B.1.1.206|South Africa|2020-07-23	0.0006435129	Africa
Africa|hCoV-19/Gambia/GC19-2731/2020|EPI ISL 561137|B.1.1.293|Gambia|2020-07-21	Africa|hCoV-19/South Africa/KRISP-K002307/2020|EPI ISL 515683|B.1.1.206|South Africa|2020-07-23	0.0003697132	Africa
Africa|hCoV-19/Gambia/GC19-2828/2020|EPI ISL 561150|B.1.361|Gambia|2020-07-24	Africa|hCoV-19/South Africa/KRISP-K002307/2020|EPI ISL 515683|B.1.1.206|South Africa|2020-07-23	0.0005042509	Africa
Africa|hCoV-19/Gambia/GC19-2842/2020|EPI ISL 561151|B.1.1|Gambia|2020-07-24	Africa|hCoV-19/South Africa/KRISP-K002307/2020|EPI ISL 515683|B.1.1.206|South Africa|2020-07-23	0.0004369558	Africa
Africa|hCoV-19/Gambia/GC19-2898/2020|EPI ISL 561153|B.1.5.12|Gambia|2020-07-24	Africa|hCoV-19/South Africa/KRISP-K002307/2020|EPI ISL 515683|B.1.1.206|South Africa|2020-07-23	0.0005042189	Africa
Africa|hCoV-19/Gambia/GC19-2904/2020|EPI ISL 561154|B.1.1|Gambia|2020-07-24	Africa|hCoV-19/South Africa/KRISP-K002307/2020|EPI ISL 515683|B.1.1.206|South Africa|2020-07-23	0.0004369411	Africa
Africa|hCoV-19/Gambia/GC19-2947/2020|EPI ISL 561155|B.1.5.12|Gambia|2020-07-24	Africa|hCoV-19/South Africa/KRISP-K002307/2020|EPI ISL 515683|B.1.1.206|South Africa|2020-07-23	0.0005378317	Africa
Africa|hCoV-19/Gambia/GC19-2973/2020|EPI ISL 561156|B.1.1.293|Gambia|2020-07-24	Africa|hCoV-19/South Africa/KRISP-K002307/2020|EPI ISL 515683|B.1.1.206|South Africa|2020-07-23	0.0003360656	Africa
Africa|hCoV-19/Gambia/GC19-2977/2020|EPI ISL 561157|B.1.1.293|Gambia|2020-07-24	Africa|hCoV-19/South Africa/KRISP-K002307/2020|EPI ISL 515683|B.1.1.206|South Africa|2020-07-23	0.0003360769	Africa
Africa|hCoV-19/Gambia/GC19-2985/2020|EPI ISL 561158|B.1.5.12|Gambia|2020-07-24	Africa|hCoV-19/South Africa/KRISP-K002307/2020|EPI ISL 515683|B.1.1.206|South Africa|2020-07-23	0.0004369427	Africa
Africa|hCoV-19/Gambia/GC19-2991/2020|EPI ISL 561159|B.1.1|Gambia|2020-07-24	Africa|hCoV-19/South Africa/KRISP-K002307/2020|EPI ISL 515683|B.1.1.206|South Africa|2020-07-23	0.0004033764	Africa
Africa|hCoV-19/Gambia/GC19-3064/2020|EPI ISL 561160|B.1.1|Gambia|2020-07-25	Africa|hCoV-19/South Africa/KRISP-K002307/2020|EPI ISL 515683|B.1.1.206|South Africa|2020-07-23	0.0004369705	Africa
Africa|hCoV-19/Gambia/GC19-3065/2020|EPI ISL 561161|B.1.5.12|Gambia|2020-07-25	Africa|hCoV-19/South Africa/KRISP-K002307/2020|EPI ISL 515683|B.1.1.206|South Africa|2020-07-23	0.0005812188	Africa
Africa|hCoV-19/Gambia/GC19-3081/2020|EPI ISL 561162|B.1.1|Gambia|2020-07-25	Africa|hCoV-19/South Africa/KRISP-K002307/2020|EPI ISL 515683|B.1.1.206|South Africa|2020-07-23	0.0004369557	Africa
Africa|hCoV-19/Gambia/GC19-3085/2020|EPI ISL 561163|B.1.1.293|Gambia|2020-07-25	Africa|hCoV-19/South Africa/KRISP-K002307/2020|EPI ISL 515683|B.1.1.206|South Africa|2020-07-23	0.0003724869	Africa
Africa|hCoV-19/Gambia/GC19-3087/2020|EPI ISL 561041|B.1.292|Gambia|2020-07-25	Africa|hCoV-19/South Africa/KRISP-K002307/2020|EPI ISL 515683|B.1.1.206|South Africa|2020-07-23	0.0005378189	Africa
Africa|hCoV-19/Gambia/GC19-3099/2020|EPI ISL 561164|B.1.1.242|Gambia|2020-07-25	Africa|hCoV-19/South Africa/KRISP-K002307/2020|EPI ISL 515683|B.1.1.206|South Africa|2020-07-23	0.0004033101	Africa
Africa|hCoV-19/Gambia/GC19-3110/2020|EPI ISL 561165|B.1.1.293|Gambia|2020-07-25	Africa|hCoV-19/South Africa/KRISP-K002307/2020|EPI ISL 515683|B.1.1.206|South Africa|2020-07-23	0.0003696921	Africa
Africa|hCoV-19/Gambia/GC19-3112/2020|EPI ISL 561166|B.1|Gambia|2020-07-25	Africa|hCoV-19/South Africa/KRISP-K002307/2020|EPI ISL 515683|B.1.1.206|South Africa|2020-07-23	0.0006050933	Africa
Africa|hCoV-19/Gambia/GC19-3113/2020|EPI ISL 561167|B.1.1.293|Gambia|2020-07-25	Africa|hCoV-19/South Africa/KRISP-K002307/2020|EPI ISL 515683|B.1.1.206|South Africa|2020-07-23	0.0003360656	Africa
Africa|hCoV-19/Gambia/GC19-3114/2020|EPI ISL 561168|B.1.1|Gambia|2020-07-25	Africa|hCoV-19/South Africa/KRISP-K002307/2020|EPI ISL 515683|B.1.1.206|South Africa|2020-07-23	0.0004369411	Africa
Africa|hCoV-19/Gambia/GC19-3135/2020|EPI ISL 561169|B.1.5.12|Gambia|2020-07-27	Africa|hCoV-19/South Africa/KRISP-K002307/2020|EPI ISL 515683|B.1.1.206|South Africa|2020-07-23	0.0004401970	Africa
Africa|hCoV-19/Gambia/GC19-3140/2020|EPI ISL 561042|B.1.5.12|Gambia|2020-07-27	Africa|hCoV-19/South Africa/KRISP-K002307/2020|EPI ISL 515683|B.1.1.206|South Africa|2020-07-23	0.0006051663	Africa
Africa|hCoV-19/Gambia/GC19-3145/2020|EPI ISL 561170|B.1.1|Gambia|2020-07-27	Africa|hCoV-19/South Africa/KRISP-K002307/2020|EPI ISL 515683|B.1.1.206|South Africa|2020-07-23	0.0004369558	Africa
Africa|hCoV-19/Gambia/GC19-3146/2020|EPI ISL 561171|B.1.5.12|Gambia|2020-07-27	Africa|hCoV-19/South Africa/KRISP-K002307/2020|EPI ISL 515683|B.1.1.206|South Africa|2020-07-23	0.0004403357	Africa
Africa|hCoV-19/Gambia/GC19-3165/2020|EPI ISL 561043|B.1.1.293|Gambia|2020-07-27	Africa|hCoV-19/South Africa/KRISP-K002307/2020|EPI ISL 515683|B.1.1.206|South Africa|2020-07-23	0.0003360656	Africa
Africa|hCoV-19/Gambia/GC19-3166/2020|EPI ISL 561044|B.1.5.12|Gambia|2020-07-27	Africa|hCoV-19/South Africa/KRISP-K002307/2020|EPI ISL 515683|B.1.1.206|South Africa|2020-07-23	0.0004401822	Africa
Africa|hCoV-19/Gambia/GC19-3189/2020|EPI ISL 561045|B.1.5|Gambia|2020-07-27	Africa|hCoV-19/South Africa/KRISP-K002307/2020|EPI ISL 515683|B.1.1.206|South Africa|2020-07-23	0.0003419131	Africa
Africa|hCoV-19/Gambia/GC19-3192/2020|EPI ISL 561046|B.1.5|Gambia|2020-07-27	Africa|hCoV-19/South Africa/KRISP-K002307/2020|EPI ISL 515683|B.1.1.206|South Africa|2020-07-23	0.0003047702	Africa
Africa|hCoV-19/Gambia/GC19-3193/2020|EPI ISL 561047|B.1.5.12|Gambia|2020-07-27	Africa|hCoV-19/South Africa/KRISP-K002307/2020|EPI ISL 515683|B.1.1.206|South Africa|2020-07-23	0.0004401673	Africa
Africa|hCoV-19/Gambia/GC19-3208/2020|EPI ISL 561048|B.1.5.12|Gambia|2020-07-27	Africa|hCoV-19/South Africa/KRISP-K002307/2020|EPI ISL 515683|B.1.1.206|South Africa|2020-07-23	0.0005079919	Africa
Africa|hCoV-19/Gambia/GC19-3209/2020|EPI ISL 561049|B.1.5.12|Gambia|2020-07-27	Africa|hCoV-19/South Africa/KRISP-K002307/2020|EPI ISL 515683|B.1.1.206|South Africa|2020-07-23	0.0004063550	Africa
Africa|hCoV-19/Gambia/GC19-3210/2020|EPI ISL 561050|B.1.5.12|Gambia|2020-07-27	Africa|hCoV-19/South Africa/KRISP-K002307/2020|EPI ISL 515683|B.1.1.206|South Africa|2020-07-23	0.0003816267	Africa
Africa|hCoV-19/Gambia/GC19-3214/2020|EPI ISL 561051|B.1.1.293|Gambia|2020-07-27	Africa|hCoV-19/South Africa/KRISP-K002307/2020|EPI ISL 515683|B.1.1.206|South Africa|2020-07-23	0.0003386175	Africa
Africa|hCoV-19/Gambia/GC19-3219/2020|EPI ISL 561052|B.1.5.12|Gambia|2020-07-27	Africa|hCoV-19/South Africa/KRISP-K002307/2020|EPI ISL 515683|B.1.1.206|South Africa|2020-07-23	0.0004370014	Africa
Africa|hCoV-19/Gambia/GC19-3246/2020|EPI ISL 561053|B.1.5.12|Gambia|2020-07-27	Africa|hCoV-19/South Africa/KRISP-K002307/2020|EPI ISL 515683|B.1.1.206|South Africa|2020-07-23	0.0004402208	Africa
Africa|hCoV-19/Gambia/GC19-3255/2020|EPI ISL 561054|B.1.177|Gambia|2020-07-27	Africa|hCoV-19/South Africa/KRISP-K002307/2020|EPI ISL 515683|B.1.1.206|South Africa|2020-07-23	0.0002708960	Africa
Africa|hCoV-19/Gambia/GC19-3266/2020|EPI ISL 561055|B.1.5|Gambia|2020-07-27	Africa|hCoV-19/South Africa/KRISP-K002307/2020|EPI ISL 515683|B.1.1.206|South Africa|2020-07-23	0.0002370051	Africa
Africa|hCoV-19/Gambia/GC19-3267/2020|EPI ISL 561056|B.1.5.12|Gambia|2020-07-27	Africa|hCoV-19/South Africa/KRISP-K002307/2020|EPI ISL 515683|B.1.1.206|South Africa|2020-07-23	0.0003724883	Africa
Africa|hCoV-19/Gambia/GC19-3278/2020|EPI ISL 561058|B.1.5.12|Gambia|2020-07-27	Africa|hCoV-19/South Africa/KRISP-K002307/2020|EPI ISL 515683|B.1.1.206|South Africa|2020-07-23	0.0004063041	Africa
Africa|hCoV-19/Gambia/GC19-3301/2020|EPI ISL 561059|B.1.5.12|Gambia|2020-07-27	Africa|hCoV-19/South Africa/KRISP-K002307/2020|EPI ISL 515683|B.1.1.206|South Africa|2020-07-23	0.0004063454	Africa
Africa|hCoV-19/Gambia/GC19-3317/2020|EPI ISL 561060|B.1.5|Gambia|2020-07-27	Africa|hCoV-19/South Africa/KRISP-K002307/2020|EPI ISL 515683|B.1.1.206|South Africa|2020-07-23	0.0003025516	Africa
Africa|hCoV-19/Gambia/GC19-3323/2020|EPI ISL 561061|B.1.5|Gambia|2020-07-27	Africa|hCoV-19/South Africa/KRISP-K002307/2020|EPI ISL 515683|B.1.1.206|South Africa|2020-07-23	0.0002709078	Africa
Africa|hCoV-19/Gambia/GC19-3358/2020|EPI ISL 561062|B.1.1.293|Gambia|2020-07-27	Africa|hCoV-19/South Africa/KRISP-K002307/2020|EPI ISL 515683|B.1.1.206|South Africa|2020-07-23	0.0004369411	Africa
Africa|hCoV-19/Gambia/GC19-3365/2020|EPI ISL 561063|B.1.5.12|Gambia|2020-07-27	Africa|hCoV-19/South Africa/KRISP-K002307/2020|EPI ISL 515683|B.1.1.206|South Africa|2020-07-23	0.0004740888	Africa
Africa|hCoV-19/Gambia/GC19-3373/2020|EPI ISL 561064|B.1.5|Gambia|2020-07-27	Africa|hCoV-19/South Africa/KRISP-K002307/2020|EPI ISL 515683|B.1.1.206|South Africa|2020-07-23	0.0003386303	Africa
Africa|hCoV-19/Gambia/GC19-3374/2020|EPI ISL 561065|B.1.5.12|Gambia|2020-07-27	Africa|hCoV-19/South Africa/KRISP-K002307/2020|EPI ISL 515683|B.1.1.206|South Africa|2020-07-23	0.0004401821	Africa
Africa|hCoV-19/Gambia/GC19-3375/2020|EPI ISL 561066|B.1.5.12|Gambia|2020-07-27	Africa|hCoV-19/South Africa/KRISP-K002307/2020|EPI ISL 515683|B.1.1.206|South Africa|2020-07-23	0.0004063041	Africa
Africa|hCoV-19/Gambia/GC19-3380/2020|EPI ISL 561067|B.1.5.12|Gambia|2020-07-27	Africa|hCoV-19/South Africa/KRISP-K002307/2020|EPI ISL 515683|B.1.1.206|South Africa|2020-07-23	0.0004402120	Africa
Africa|hCoV-19/Gambia/GC19-3381/2020|EPI ISL 561068|B.1.5.12|Gambia|2020-07-27	Africa|hCoV-19/South Africa/KRISP-K002307/2020|EPI ISL 515683|B.1.1.206|South Africa|2020-07-23	0.0006051135	Africa
Africa|hCoV-19/Gambia/GC19-3396/2020|EPI ISL 561069|B.1.5.12|Gambia|2020-07-27	Africa|hCoV-19/South Africa/KRISP-K002307/2020|EPI ISL 515683|B.1.1.206|South Africa|2020-07-23	0.0005714846	Africa
Africa|hCoV-19/Gambia/GC19-3398/2020|EPI ISL 561070|B.1.1.242|Gambia|2020-07-27	Africa|hCoV-19/South Africa/KRISP-K002307/2020|EPI ISL 515683|B.1.1.206|South Africa|2020-07-23	0.0005041732	Africa
Africa|hCoV-19/Gambia/GC19-3399/2020|EPI ISL 561172|B.1.5|Gambia|2020-07-27	Africa|hCoV-19/South Africa/KRISP-K002307/2020|EPI ISL 515683|B.1.1.206|South Africa|2020-07-23	0.0003361480	Africa
Africa|hCoV-19/Gambia/GC19-3400/2020|EPI ISL 561173|B.1.5|Gambia|2020-07-27	Africa|hCoV-19/South Africa/KRISP-K002307/2020|EPI ISL 515683|B.1.1.206|South Africa|2020-07-23	0.0004033723	Africa
Africa|hCoV-19/Gambia/GC19-3407/2020|EPI ISL 561174|B.1.1.242|Gambia|2020-07-27	Africa|hCoV-19/South Africa/KRISP-K002307/2020|EPI ISL 515683|B.1.1.206|South Africa|2020-07-23	0.0003697431	Africa
Africa|hCoV-19/Gambia/GC19-3411/2020|EPI ISL 561175|B.1.5.12|Gambia|2020-07-27	Africa|hCoV-19/South Africa/KRISP-K002307/2020|EPI ISL 515683|B.1.1.206|South Africa|2020-07-23	0.0005122290	Africa
Africa|hCoV-19/Gambia/GC19-3418/2020|EPI ISL 561176|B.1.1.242|Gambia|2020-07-27	Africa|hCoV-19/South Africa/KRISP-K002307/2020|EPI ISL 515683|B.1.1.206|South Africa|2020-07-23	0.0004369618	Africa
Africa|hCoV-19/Gambia/GC19-3429/2020|EPI ISL 561178|B.1.5.12|Gambia|2020-07-27	Africa|hCoV-19/South Africa/KRISP-K002307/2020|EPI ISL 515683|B.1.1.206|South Africa|2020-07-23	0.0004369427	Africa
Africa|hCoV-19/Gambia/GC19-3432/2020|EPI ISL 561179|B.1.5.12|Gambia|2020-07-27	Africa|hCoV-19/South Africa/KRISP-K002307/2020|EPI ISL 515683|B.1.1.206|South Africa|2020-07-23	0.0006096811	Africa
Africa|hCoV-19/Gambia/GC19-3438/2020|EPI ISL 561180|B.1.5.12|Gambia|2020-07-27	Africa|hCoV-19/South Africa/KRISP-K002307/2020|EPI ISL 515683|B.1.1.206|South Africa|2020-07-23	0.0005715173	Africa
Africa|hCoV-19/Gambia/GC19-3445/2020|EPI ISL 561181|B.1.5.12|Gambia|2020-07-27	Africa|hCoV-19/South Africa/KRISP-K002307/2020|EPI ISL 515683|B.1.1.206|South Africa|2020-07-23	0.0006387439	Africa
Africa|hCoV-19/Gambia/GC19-3448/2020|EPI ISL 561183|B.1.5|Gambia|2020-07-27	Africa|hCoV-19/South Africa/KRISP-K002307/2020|EPI ISL 515683|B.1.1.206|South Africa|2020-07-23	0.0003760826	Africa
Africa|hCoV-19/Gambia/GC19-3497/2020|EPI ISL 561184|B.1.5.12|Gambia|2020-07-27	Africa|hCoV-19/South Africa/KRISP-K002307/2020|EPI ISL 515683|B.1.1.206|South Africa|2020-07-23	0.0005714463	Africa
Africa|hCoV-19/Gambia/GC19-3503/2020|EPI ISL 561186|B.1.5.12|Gambia|2020-07-27	Africa|hCoV-19/South Africa/KRISP-K002307/2020|EPI ISL 515683|B.1.1.206|South Africa|2020-07-23	0.0004779727	Africa
Africa|hCoV-19/Gambia/GC19-3504/2020|EPI ISL 561187|B.1.5.12|Gambia|2020-07-27	Africa|hCoV-19/South Africa/KRISP-K002307/2020|EPI ISL 515683|B.1.1.206|South Africa|2020-07-23	0.0005418453	Africa
Africa|hCoV-19/Gambia/GC19-3505/2020|EPI ISL 561188|B.1.5.12|Gambia|2020-07-27	Africa|hCoV-19/South Africa/KRISP-K002307/2020|EPI ISL 515683|B.1.1.206|South Africa|2020-07-23	0.0005042257	Africa
Africa|hCoV-19/Gambia/GC19-3529/2020|EPI ISL 561191|B.1.5.12|Gambia|2020-07-27	Africa|hCoV-19/South Africa/KRISP-K002307/2020|EPI ISL 515683|B.1.1.206|South Africa|2020-07-23	0.0005714981	Africa
Africa|hCoV-19/Gambia/GC19-3530/2020|EPI ISL 561192|B.1.5.12|Gambia|2020-07-27	Africa|hCoV-19/South Africa/KRISP-K002307/2020|EPI ISL 515683|B.1.1.206|South Africa|2020-07-23	0.0004481781	Africa
Africa|hCoV-19/Gambia/GC19-3533/2020|EPI ISL 561193|B.1.1.293|Gambia|2020-07-27	Africa|hCoV-19/South Africa/KRISP-K002307/2020|EPI ISL 515683|B.1.1.206|South Africa|2020-07-23	0.0003697256	Africa
Africa|hCoV-19/Gambia/GC19-3535/2020|EPI ISL 561194|B.1.1.242|Gambia|2020-07-27	Africa|hCoV-19/South Africa/KRISP-K002307/2020|EPI ISL 515683|B.1.1.206|South Africa|2020-07-23	0.0004369471	Africa
Africa|hCoV-19/Gambia/GC19-3550/2020|EPI ISL 561195|B.1.5.12|Gambia|2020-07-27	Africa|hCoV-19/South Africa/KRISP-K002307/2020|EPI ISL 515683|B.1.1.206|South Africa|2020-07-23	0.0005378624	Africa
Africa|hCoV-19/Gambia/GC19-3565/2020|EPI ISL 561196|B.1.5.12|Gambia|2020-07-27	Africa|hCoV-19/South Africa/KRISP-K002307/2020|EPI ISL 515683|B.1.1.206|South Africa|2020-07-23	0.0004705632	Africa
Africa|hCoV-19/Gambia/GC19-3578/2020|EPI ISL 561197|B.1.5.12|Gambia|2020-07-27	Africa|hCoV-19/South Africa/KRISP-K002307/2020|EPI ISL 515683|B.1.1.206|South Africa|2020-07-23	0.0005044223	Africa
Africa|hCoV-19/Gambia/GC19-3629/2020|EPI ISL 561199|B.1.5.12|Gambia|2020-07-27	Africa|hCoV-19/South Africa/KRISP-K002307/2020|EPI ISL 515683|B.1.1.206|South Africa|2020-07-23	0.0006051400	Africa
Africa|hCoV-19/Gambia/GC19-3656/2020|EPI ISL 561201|B.1.5.12|Gambia|2020-07-27	Africa|hCoV-19/South Africa/KRISP-K002307/2020|EPI ISL 515683|B.1.1.206|South Africa|2020-07-23	0.0005042358	Africa
Africa|hCoV-19/Gambia/GC19-3659/2020|EPI ISL 561202|B.1.1|Gambia|2020-07-27	Africa|hCoV-19/South Africa/KRISP-K002307/2020|EPI ISL 515683|B.1.1.206|South Africa|2020-07-23	0.0004033668	Africa
Africa|hCoV-19/Gambia/GC19-3666/2020|EPI ISL 561204|B.1.5.12|Gambia|2020-07-27	Africa|hCoV-19/South Africa/KRISP-K002307/2020|EPI ISL 515683|B.1.1.206|South Africa|2020-07-23	0.0005761516	Africa
Africa|hCoV-19/Gambia/GC19-3769/2020|EPI ISL 561072|B.1.292|Gambia|2020-07-27	Africa|hCoV-19/South Africa/KRISP-K002307/2020|EPI ISL 515683|B.1.1.206|South Africa|2020-07-23	0.0005120996	Africa
Africa|hCoV-19/Gambia/GC19-3773/2020|EPI ISL 561073|B.1.5.12|Gambia|2020-07-27	Africa|hCoV-19/South Africa/KRISP-K002307/2020|EPI ISL 515683|B.1.1.206|South Africa|2020-07-23	0.0005714846	Africa
Africa|hCoV-19/Gambia/GC19-3774/2020|EPI ISL 561074|B.1.5.12|Gambia|2020-07-27	Africa|hCoV-19/South Africa/KRISP-K002307/2020|EPI ISL 515683|B.1.1.206|South Africa|2020-07-23	0.0005378570	Africa
Africa|hCoV-19/Gambia/GC19-3794/2020|EPI ISL 561078|B.1.5.12|Gambia|2020-07-27	Africa|hCoV-19/South Africa/KRISP-K002307/2020|EPI ISL 515683|B.1.1.206|South Africa|2020-07-23	0.0005462658	Africa
Africa|hCoV-19/Gambia/GC19-3796/2020|EPI ISL 561079|B.1.5.12|Gambia|2020-07-27	Africa|hCoV-19/South Africa/KRISP-K002307/2020|EPI ISL 515683|B.1.1.206|South Africa|2020-07-23	0.0005714577	Africa
Africa|hCoV-19/Gambia/GC19-3798/2020|EPI ISL 561080|B.1.1.242|Gambia|2020-07-27	Africa|hCoV-19/South Africa/KRISP-K002307/2020|EPI ISL 515683|B.1.1.206|South Africa|2020-07-23	0.0004411980	Africa
Africa|hCoV-19/Gambia/GC19-3799/2020|EPI ISL 561081|B.1.1.242|Gambia|2020-07-27	Africa|hCoV-19/South Africa/KRISP-K002307/2020|EPI ISL 515683|B.1.1.206|South Africa|2020-07-23	0.0004705317	Africa
Africa|hCoV-19/Gambia/GC19-3802/2020|EPI ISL 561082|B.1.5.12|Gambia|2020-07-27	Africa|hCoV-19/South Africa/KRISP-K002307/2020|EPI ISL 515683|B.1.1.206|South Africa|2020-07-23	0.0006051054	Africa
Africa|hCoV-19/Gambia/GC19-3805/2020|EPI ISL 561083|B.1.5.12|Gambia|2020-07-27	Africa|hCoV-19/South Africa/KRISP-K002307/2020|EPI ISL 515683|B.1.1.206|South Africa|2020-07-23	0.0005714712	Africa
Africa|hCoV-19/Gambia/GC19-3806/2020|EPI ISL 561084|B.1.1.293|Gambia|2020-07-27	Africa|hCoV-19/South Africa/KRISP-K002307/2020|EPI ISL 515683|B.1.1.206|South Africa|2020-07-23	0.0003696958	Africa
Africa|hCoV-19/Gambia/GC19-3807/2020|EPI ISL 561085|B.1.1.293|Gambia|2020-07-27	Africa|hCoV-19/South Africa/KRISP-K002307/2020|EPI ISL 515683|B.1.1.206|South Africa|2020-07-23	0.0004033437	Africa
Africa|hCoV-19/Gambia/GC19-3812/2020|EPI ISL 561086|B.1.1.293|Gambia|2020-07-27	Africa|hCoV-19/South Africa/KRISP-K002307/2020|EPI ISL 515683|B.1.1.206|South Africa|2020-07-23	0.0004378621	Africa
Africa|hCoV-19/Gambia/GC19-3813/2020|EPI ISL 561087|B.1.1.293|Gambia|2020-07-27	Africa|hCoV-19/South Africa/KRISP-K002307/2020|EPI ISL 515683|B.1.1.206|South Africa|2020-07-23	0.0004033302	Africa
Africa|hCoV-19/Gambia/GC19-3814/2020|EPI ISL 561088|B.1|Gambia|2020-07-27	Africa|hCoV-19/South Africa/KRISP-K002307/2020|EPI ISL 515683|B.1.1.206|South Africa|2020-07-23	0.0006724612	Africa
Africa|hCoV-19/Gambia/GC19-3816/2020|EPI ISL 561089|B.1.1.293|Gambia|2020-07-27	Africa|hCoV-19/South Africa/KRISP-K002307/2020|EPI ISL 515683|B.1.1.206|South Africa|2020-07-23	0.0003724617	Africa
Africa|hCoV-19/Gambia/GC19-3818/2020|EPI ISL 561090|B.1.1.293|Gambia|2020-07-27	Africa|hCoV-19/South Africa/KRISP-K002307/2020|EPI ISL 515683|B.1.1.206|South Africa|2020-07-23	0.0004705615	Africa
Africa|hCoV-19/Gambia/GC19-3820/2020|EPI ISL 561091|B.1.1.293|Gambia|2020-07-27	Africa|hCoV-19/South Africa/KRISP-K002307/2020|EPI ISL 515683|B.1.1.206|South Africa|2020-07-23	0.0004033302	Africa
Africa|hCoV-19/Gambia/GC19-3821/2020|EPI ISL 561092|B.1.5.12|Gambia|2020-07-27	Africa|hCoV-19/South Africa/KRISP-K002307/2020|EPI ISL 515683|B.1.1.206|South Africa|2020-07-23	0.0004826300	Africa
Africa|hCoV-19/Gambia/GC19-3822/2020|EPI ISL 561093|B.1.5.12|Gambia|2020-07-27	Africa|hCoV-19/South Africa/KRISP-K002307/2020|EPI ISL 515683|B.1.1.206|South Africa|2020-07-23	0.0005714846	Africa
Africa|hCoV-19/Gambia/GC19-3823/2020|EPI ISL 561094|B.1.5.12|Gambia|2020-07-27	Africa|hCoV-19/South Africa/KRISP-K002307/2020|EPI ISL 515683|B.1.1.206|South Africa|2020-07-23	0.0005757592	Africa
Africa|hCoV-19/Gambia/GC19-3835/2020|EPI ISL 561096|B.1.1.293|Gambia|2020-07-27	Africa|hCoV-19/South Africa/KRISP-K002307/2020|EPI ISL 515683|B.1.1.206|South Africa|2020-07-23	0.0003697082	Africa
Africa|hCoV-19/Gambia/GC19-3836/2020|EPI ISL 561097|B.1.5.12|Gambia|2020-07-27	Africa|hCoV-19/South Africa/KRISP-K002307/2020|EPI ISL 515683|B.1.1.206|South Africa|2020-07-23	0.0005378209	Africa
Africa|hCoV-19/Gambia/GC19-3839/2020|EPI ISL 561098|B.1.5.12|Gambia|2020-07-27	Africa|hCoV-19/South Africa/KRISP-K002307/2020|EPI ISL 515683|B.1.1.206|South Africa|2020-07-23	0.0005714846	Africa
Africa|hCoV-19/Gambia/GC19-3842/2020|EPI ISL 561099|B.1.1.293|Gambia|2020-07-27	Africa|hCoV-19/South Africa/KRISP-K002307/2020|EPI ISL 515683|B.1.1.206|South Africa|2020-07-23	0.0004705709	Africa
Africa|hCoV-19/Gambia/GC19-3846/2020|EPI ISL 561100|B.1.1.293|Gambia|2020-07-27	Africa|hCoV-19/South Africa/KRISP-K002307/2020|EPI ISL 515683|B.1.1.206|South Africa|2020-07-23	0.0004369499	Africa
Africa|hCoV-19/Gambia/GC19-3852/2020|EPI ISL 561101|B.1.5.12|Gambia|2020-07-27	Africa|hCoV-19/South Africa/KRISP-K002307/2020|EPI ISL 515683|B.1.1.206|South Africa|2020-07-23	0.0005804649	Africa
Africa|hCoV-19/Gambia/GC19-3854/2020|EPI ISL 561102|B.1.1.293|Gambia|2020-07-27	Africa|hCoV-19/South Africa/KRISP-K002307/2020|EPI ISL 515683|B.1.1.206|South Africa|2020-07-23	0.0004705709	Africa
Africa|hCoV-19/Gambia/GC192573/2020|EPI ISL 561115|B.1.5.12|Gambia|2020-07-21	Africa|hCoV-19/South Africa/KRISP-K002307/2020|EPI ISL 515683|B.1.1.206|South Africa|2020-07-23	0.0005715095	Africa
Africa|hCoV-19/Gambia/GC192576/2020|EPI ISL 561117|B.1.5.12|Gambia|2020-07-21	Africa|hCoV-19/South Africa/KRISP-K002307/2020|EPI ISL 515683|B.1.1.206|South Africa|2020-07-23	0.0004744535	Africa
Africa|hCoV-19/Gambia/GC192579/2020|EPI ISL 561118|B.1.5.12|Gambia|2020-07-21	Africa|hCoV-19/South Africa/KRISP-K002307/2020|EPI ISL 515683|B.1.1.206|South Africa|2020-07-23	0.0004431376	Africa
Africa|hCoV-19/Gambia/GC192602/2020|EPI ISL 561120|B.1.1.293|Gambia|2020-07-21	Africa|hCoV-19/South Africa/KRISP-K002307/2020|EPI ISL 515683|B.1.1.206|South Africa|2020-07-23	0.0004705616	Africa
Africa|hCoV-19/Gambia/GC192610/2020|EPI ISL 561121|B.1.1.293|Gambia|2020-07-21	Africa|hCoV-19/South Africa/KRISP-K002307/2020|EPI ISL 515683|B.1.1.206|South Africa|2020-07-23	0.0004705615	Africa
Africa|hCoV-19/Gambia/GC192751/2020|EPI ISL 561138|B.1.5.12|Gambia|2020-07-21	Africa|hCoV-19/South Africa/KRISP-K002307/2020|EPI ISL 515683|B.1.1.206|South Africa|2020-07-23	0.0006051521	Africa
Africa|hCoV-19/Gambia/GC192756/2020|EPI ISL 561139|B.1.5.12|Gambia|2020-07-22	Africa|hCoV-19/South Africa/KRISP-K002307/2020|EPI ISL 515683|B.1.1.206|South Africa|2020-07-23	0.0005378570	Africa
Africa|hCoV-19/Gambia/GC192772/2020|EPI ISL 561140|B.1.1|Gambia|2020-07-22	Africa|hCoV-19/South Africa/KRISP-K002307/2020|EPI ISL 515683|B.1.1.206|South Africa|2020-07-23	0.0004369411	Africa
Africa|hCoV-19/Gambia/GC192778/2020|EPI ISL 561141|B.1.1|Gambia|2020-07-22	Africa|hCoV-19/South Africa/KRISP-K002307/2020|EPI ISL 515683|B.1.1.206|South Africa|2020-07-23	0.0004369852	Africa
Africa|hCoV-19/Gambia/GC192781/2020|EPI ISL 561142|B.1.5.12|Gambia|2020-07-22	Africa|hCoV-19/South Africa/KRISP-K002307/2020|EPI ISL 515683|B.1.1.206|South Africa|2020-07-23	0.0005714847	Africa
Africa|hCoV-19/Gambia/GC192782/2020|EPI ISL 561143|B.1.5.12|Gambia|2020-07-22	Africa|hCoV-19/South Africa/KRISP-K002307/2020|EPI ISL 515683|B.1.1.206|South Africa|2020-07-23	0.0005714981	Africa
Africa|hCoV-19/Gambia/GC192786/2020|EPI ISL 561144|B.1.1.293|Gambia|2020-07-22	Africa|hCoV-19/South Africa/KRISP-K002307/2020|EPI ISL 515683|B.1.1.206|South Africa|2020-07-23	0.0004033126	Africa
Africa|hCoV-19/Gambia/GC192789/2020|EPI ISL 561145|B.1|Gambia|2020-07-22	Africa|hCoV-19/South Africa/KRISP-K002307/2020|EPI ISL 515683|B.1.1.206|South Africa|2020-07-23	0.0005042070	Africa
Africa|hCoV-19/Gambia/GC192811/2020|EPI ISL 561147|B.1.5.12|Gambia|2020-07-22	Africa|hCoV-19/South Africa/KRISP-K002307/2020|EPI ISL 515683|B.1.1.206|South Africa|2020-07-23	0.0005466764	Africa
Africa|hCoV-19/Gambia/GC192812/2020|EPI ISL 561148|B.1.1.293|Gambia|2020-07-22	Africa|hCoV-19/South Africa/KRISP-K002307/2020|EPI ISL 515683|B.1.1.206|South Africa|2020-07-23	0.0003360656	Africa
Africa|hCoV-19/Gambia/NPHL-038/2020|EPI ISL 561205|B.1.1|Gambia|2020	Africa|hCoV-19/South Africa/KRISP-K002307/2020|EPI ISL 515683|B.1.1.206|South Africa|2020-07-23	0.0004705726	Africa
Africa|hCoV-19/Gambia/NPHL-061/2020|EPI ISL 561206|B.1.5.12|Gambia|2020	Africa|hCoV-19/South Africa/KRISP-K002307/2020|EPI ISL 515683|B.1.1.206|South Africa|2020-07-23	0.0006387590	Africa
Africa|hCoV-19/Gambia/NPHL-1168/2020|EPI ISL 561212|B.1.5.12|Gambia|2020-06-27	Africa|hCoV-19/South Africa/KRISP-K002307/2020|EPI ISL 515683|B.1.1.206|South Africa|2020-07-23	0.0006387973	Africa
Africa|hCoV-19/Gambia/NPHL-1208/2020|EPI ISL 561213|B.1.5.12|Gambia|2020-06-30	Africa|hCoV-19/South Africa/KRISP-K002307/2020|EPI ISL 515683|B.1.1.206|South Africa|2020-07-23	0.0003746866	Africa
Africa|hCoV-19/Gambia/NPHL-1209/2020|EPI ISL 561214|B.1.5.12|Gambia|2020-06-30	Africa|hCoV-19/South Africa/KRISP-K002307/2020|EPI ISL 515683|B.1.1.206|South Africa|2020-07-23	0.0003433853	Africa
Africa|hCoV-19/Gambia/NPHL-1212/2020|EPI ISL 561215|B.1.5.12|Gambia|2020-06-30	Africa|hCoV-19/South Africa/KRISP-K002307/2020|EPI ISL 515683|B.1.1.206|South Africa|2020-07-23	0.0005041851	Africa
Africa|hCoV-19/Gambia/NPHL-1224/2020|EPI ISL 561217|B.1.1.293|Gambia|2020-06-30	Africa|hCoV-19/South Africa/KRISP-K002307/2020|EPI ISL 515683|B.1.1.206|South Africa|2020-07-23	0.0002809747	Africa
Africa|hCoV-19/Gambia/NPHL-1230/2020|EPI ISL 561218|B.1.5|Gambia|2020-06-30	Africa|hCoV-19/South Africa/KRISP-K002307/2020|EPI ISL 515683|B.1.1.206|South Africa|2020-07-23	0.0003065143	Africa
Africa|hCoV-19/Gambia/NPHL-1248/2020|EPI ISL 561222|B.1.5|Gambia|2020-07-01	Africa|hCoV-19/South Africa/KRISP-K002307/2020|EPI ISL 515683|B.1.1.206|South Africa|2020-07-23	0.0003064939	Africa
Africa|hCoV-19/Gambia/NPHL-1258/2020|EPI ISL 561223|B.1.292|Gambia|2020-07-02	Africa|hCoV-19/South Africa/KRISP-K002307/2020|EPI ISL 515683|B.1.1.206|South Africa|2020-07-23	0.0004705725	Africa
Africa|hCoV-19/Gambia/NPHL-1422/2020|EPI ISL 561228|B.1.5|Gambia|2020-07-04	Africa|hCoV-19/South Africa/KRISP-K002307/2020|EPI ISL 515683|B.1.1.206|South Africa|2020-07-23	0.0002473803	Africa
Africa|hCoV-19/Gambia/NPHL-1424/2020|EPI ISL 561229|B.1.292|Gambia|2020-07-04	Africa|hCoV-19/South Africa/KRISP-K002307/2020|EPI ISL 515683|B.1.1.206|South Africa|2020-07-23	0.0004707141	Africa
Africa|hCoV-19/Gambia/NPHL-1446/2020|EPI ISL 561230|B.1.5|Gambia|2020-07-04	Africa|hCoV-19/South Africa/KRISP-K002307/2020|EPI ISL 515683|B.1.1.206|South Africa|2020-07-23	0.0003064940	Africa
Africa|hCoV-19/Gambia/NPHL-1477/2020|EPI ISL 561231|B.1.5|Gambia|2020	Africa|hCoV-19/South Africa/KRISP-K002307/2020|EPI ISL 515683|B.1.1.206|South Africa|2020-07-23	0.0003165164	Africa
Africa|hCoV-19/Gambia/NPHL-1514/2020|EPI ISL 561232|B.1.1|Gambia|2020	Africa|hCoV-19/South Africa/KRISP-K002307/2020|EPI ISL 515683|B.1.1.206|South Africa|2020-07-23	0.0003696797	Africa
Africa|hCoV-19/Gambia/NPHL-1641/2020|EPI ISL 561235|B.1.292|Gambia|2020-07-31	Africa|hCoV-19/South Africa/KRISP-K002307/2020|EPI ISL 515683|B.1.1.206|South Africa|2020-07-23	0.0005224369	Africa
Africa|hCoV-19/Gambia/NPHL-1645/2020|EPI ISL 561236|B.1.1.293|Gambia|2020-08-04	Africa|hCoV-19/South Africa/KRISP-K002307/2020|EPI ISL 515683|B.1.1.206|South Africa|2020-07-23	0.0003718788	Africa
Africa|hCoV-19/Gambia/NPHL-1711/2020|EPI ISL 561237|B.1.1.293|Gambia|2020-08-04	Africa|hCoV-19/South Africa/KRISP-K002307/2020|EPI ISL 515683|B.1.1.206|South Africa|2020-07-23	0.0003360656	Africa
Africa|hCoV-19/Gambia/NPHL-1746/2020|EPI ISL 561238|B.1.1|Gambia|2020-07-20	Africa|hCoV-19/South Africa/KRISP-K002307/2020|EPI ISL 515683|B.1.1.206|South Africa|2020-07-23	0.0002688778	Africa
Africa|hCoV-19/Gambia/NPHL-1921/2020|EPI ISL 561239|B.1.1|Gambia|2020	Africa|hCoV-19/South Africa/KRISP-K002307/2020|EPI ISL 515683|B.1.1.206|South Africa|2020-07-23	0.0004369411	Africa
Africa|hCoV-19/Gambia/NPHL-1968/2020|EPI ISL 561240|B.1.1|Gambia|2020-07-16	Africa|hCoV-19/South Africa/KRISP-K002307/2020|EPI ISL 515683|B.1.1.206|South Africa|2020-07-23	0.0004369411	Africa
Africa|hCoV-19/Gambia/NPHL-2037/2020|EPI ISL 561241|B.1.1|Gambia|2020-07-15	Africa|hCoV-19/South Africa/KRISP-K002307/2020|EPI ISL 515683|B.1.1.206|South Africa|2020-07-23	0.0004033357	Africa
Africa|hCoV-19/Gambia/NPHL-2268/2020|EPI ISL 561242|B.1.1|Gambia|2020	Africa|hCoV-19/South Africa/KRISP-K002307/2020|EPI ISL 515683|B.1.1.206|South Africa|2020-07-23	0.0002357997	Africa
Africa|hCoV-19/Gambia/NPHL-2344/2020|EPI ISL 561243|B.1.292|Gambia|2020	Africa|hCoV-19/South Africa/KRISP-K002307/2020|EPI ISL 515683|B.1.1.206|South Africa|2020-07-23	0.0005378658	Africa
Africa|hCoV-19/Gambia/NPHL-2374/2020|EPI ISL 561244|B.1.5.12|Gambia|2020	Africa|hCoV-19/South Africa/KRISP-K002307/2020|EPI ISL 515683|B.1.1.206|South Africa|2020-07-23	0.0005042020	Africa
Africa|hCoV-19/Gambia/NPHL-242/2020|EPI ISL 561245|B.1.5|Gambia|2020	Africa|hCoV-19/South Africa/KRISP-K002307/2020|EPI ISL 515683|B.1.1.206|South Africa|2020-07-23	0.0003361267	Africa
Africa|hCoV-19/Gambia/NPHL-243/2020|EPI ISL 561246|B.1.5|Gambia|2020	Africa|hCoV-19/South Africa/KRISP-K002307/2020|EPI ISL 515683|B.1.1.206|South Africa|2020-07-23	0.0002747214	Africa
Africa|hCoV-19/Gambia/NPHL-244/2020|EPI ISL 561247|B.1.1.293|Gambia|2020	Africa|hCoV-19/South Africa/KRISP-K002307/2020|EPI ISL 515683|B.1.1.206|South Africa|2020-07-23	0.0003389929	Africa
Africa|hCoV-19/Gambia/NPHL-2443/2020|EPI ISL 561248|B.1.5.12|Gambia|2020	Africa|hCoV-19/South Africa/KRISP-K002307/2020|EPI ISL 515683|B.1.1.206|South Africa|2020-07-23	0.0005041849	Africa
Africa|hCoV-19/Gambia/NPHL-2444/2020|EPI ISL 561249|B.1.292|Gambia|2020-07-21	Africa|hCoV-19/South Africa/KRISP-K002307/2020|EPI ISL 515683|B.1.1.206|South Africa|2020-07-23	0.0005041951	Africa
Africa|hCoV-19/Gambia/NPHL-2446/2020|EPI ISL 561250|B.1.1|Gambia|2020	Africa|hCoV-19/South Africa/KRISP-K002307/2020|EPI ISL 515683|B.1.1.206|South Africa|2020-07-23	0.0004481301	Africa
Africa|hCoV-19/Gambia/NPHL-245/2020|EPI ISL 561251|B.1.1|Gambia|2020	Africa|hCoV-19/South Africa/KRISP-K002307/2020|EPI ISL 515683|B.1.1.206|South Africa|2020-07-23	0.0002708528	Africa
Africa|hCoV-19/Gambia/NPHL-2457/2020|EPI ISL 561252|B.1.1|Gambia|2020-07-21	Africa|hCoV-19/South Africa/KRISP-K002307/2020|EPI ISL 515683|B.1.1.206|South Africa|2020-07-23	0.0004481147	Africa
Africa|hCoV-19/Gambia/NPHL-2458/2020|EPI ISL 561253|B.1.292|Gambia|2020-07-21	Africa|hCoV-19/South Africa/KRISP-K002307/2020|EPI ISL 515683|B.1.1.206|South Africa|2020-07-23	0.0005172676	Africa
Africa|hCoV-19/Gambia/NPHL-2463/2020|EPI ISL 561254|B.1.1|Gambia|2020	Africa|hCoV-19/South Africa/KRISP-K002307/2020|EPI ISL 515683|B.1.1.206|South Africa|2020-07-23	0.0004177970	Africa
Africa|hCoV-19/Gambia/NPHL-2465/2020|EPI ISL 561255|B.1.1|Gambia|2020-07-21	Africa|hCoV-19/South Africa/KRISP-K002307/2020|EPI ISL 515683|B.1.1.206|South Africa|2020-07-23	0.0004481456	Africa
Africa|hCoV-19/Gambia/NPHL-2469/2020|EPI ISL 561256|B.1.5.12|Gambia|2020-07-21	Africa|hCoV-19/South Africa/KRISP-K002307/2020|EPI ISL 515683|B.1.1.206|South Africa|2020-07-23	0.0005861336	Africa
Africa|hCoV-19/Gambia/NPHL-247/2020|EPI ISL 561257|B.1.1.293|Gambia|2020	Africa|hCoV-19/South Africa/KRISP-K002307/2020|EPI ISL 515683|B.1.1.206|South Africa|2020-07-23	0.0003697008	Africa
Africa|hCoV-19/Gambia/NPHL-2470/2020|EPI ISL 561258|B.1.1|Gambia|2020-07-21	Africa|hCoV-19/South Africa/KRISP-K002307/2020|EPI ISL 515683|B.1.1.206|South Africa|2020-07-23	0.0004481301	Africa
Africa|hCoV-19/Gambia/NPHL-2472/2020|EPI ISL 561259|B.1.5.12|Gambia|2020-07-21	Africa|hCoV-19/South Africa/KRISP-K002307/2020|EPI ISL 515683|B.1.1.206|South Africa|2020-07-23	0.0003791897	Africa
Africa|hCoV-19/Gambia/NPHL-2473/2020|EPI ISL 561260|B.1.5.12|Gambia|2020-07-21	Africa|hCoV-19/South Africa/KRISP-K002307/2020|EPI ISL 515683|B.1.1.206|South Africa|2020-07-23	0.0006388060	Africa
Africa|hCoV-19/Gambia/NPHL-2478/2020|EPI ISL 561261|B.1.5.12|Gambia|2020-07-21	Africa|hCoV-19/South Africa/KRISP-K002307/2020|EPI ISL 515683|B.1.1.206|South Africa|2020-07-23	0.0003830234	Africa
Africa|hCoV-19/Gambia/NPHL-2497/2020|EPI ISL 561262|B.1.1.242|Gambia|2020-07-21	Africa|hCoV-19/South Africa/KRISP-K002307/2020|EPI ISL 515683|B.1.1.206|South Africa|2020-07-23	0.0003829607	Africa
Africa|hCoV-19/Gambia/NPHL-2504/2020|EPI ISL 561264|B.1.5.12|Gambia|2020-07-23	Africa|hCoV-19/South Africa/KRISP-K002307/2020|EPI ISL 515683|B.1.1.206|South Africa|2020-07-23	0.0006497954	Africa
Africa|hCoV-19/Gambia/NPHL-2514/2020|EPI ISL 561265|B.1.5.12|Gambia|2020-07-21	Africa|hCoV-19/South Africa/KRISP-K002307/2020|EPI ISL 515683|B.1.1.206|South Africa|2020-07-23	0.0005861395	Africa
Africa|hCoV-19/Gambia/NPHL-2521/2020|EPI ISL 561266|B.1.5.12|Gambia|2020-07-23	Africa|hCoV-19/South Africa/KRISP-K002307/2020|EPI ISL 515683|B.1.1.206|South Africa|2020-07-23	0.0005861155	Africa
Africa|hCoV-19/Gambia/NPHL-2522/2020|EPI ISL 561267|B.1.1.293|Gambia|2020-07-22	Africa|hCoV-19/South Africa/KRISP-K002307/2020|EPI ISL 515683|B.1.1.206|South Africa|2020-07-23	0.0004139967	Africa
Africa|hCoV-19/Gambia/NPHL-2524/2020|EPI ISL 561268|B.1.1|Gambia|2020-07-24	Africa|hCoV-19/South Africa/KRISP-K002307/2020|EPI ISL 515683|B.1.1.206|South Africa|2020-07-23	0.0004033357	Africa
Africa|hCoV-19/Gambia/NPHL-2529/2020|EPI ISL 561269|B.1.1.293|Gambia|2020-07-21	Africa|hCoV-19/South Africa/KRISP-K002307/2020|EPI ISL 515683|B.1.1.206|South Africa|2020-07-23	0.0003791413	Africa
Africa|hCoV-19/Gambia/NPHL-253/2020|EPI ISL 561270|B.1.1.293|Gambia|2020	Africa|hCoV-19/South Africa/KRISP-K002307/2020|EPI ISL 515683|B.1.1.206|South Africa|2020-07-23	0.0004033045	Africa
Africa|hCoV-19/Gambia/NPHL-2537/2020|EPI ISL 561271|B.1.1|Gambia|2020	Africa|hCoV-19/South Africa/KRISP-K002307/2020|EPI ISL 515683|B.1.1.206|South Africa|2020-07-23	0.0004779287	Africa
Africa|hCoV-19/Gambia/NPHL-2538/2020|EPI ISL 561272|B.1.5.12|Gambia|2020-07-21	Africa|hCoV-19/South Africa/KRISP-K002307/2020|EPI ISL 515683|B.1.1.206|South Africa|2020-07-23	0.0005516134	Africa
Africa|hCoV-19/Gambia/NPHL-2550/2020|EPI ISL 561274|B.1.292|Gambia|2020-07-21	Africa|hCoV-19/South Africa/KRISP-K002307/2020|EPI ISL 515683|B.1.1.206|South Africa|2020-07-23	0.0004826400	Africa
Africa|hCoV-19/Gambia/NPHL-2554/2020|EPI ISL 561275|B.1.5.12|Gambia|2020	Africa|hCoV-19/South Africa/KRISP-K002307/2020|EPI ISL 515683|B.1.1.206|South Africa|2020-07-23	0.0004826633	Africa
Africa|hCoV-19/Gambia/NPHL-2555/2020|EPI ISL 561276|B.1.1|Gambia|2020-07-21	Africa|hCoV-19/South Africa/KRISP-K002307/2020|EPI ISL 515683|B.1.1.206|South Africa|2020-07-23	0.0003830832	Africa
Africa|hCoV-19/Gambia/NPHL-256/2020|EPI ISL 561277|B.1.1.293|Gambia|2020	Africa|hCoV-19/South Africa/KRISP-K002307/2020|EPI ISL 515683|B.1.1.206|South Africa|2020-07-23	0.0003024732	Africa
Africa|hCoV-19/Gambia/NPHL-2560/2020|EPI ISL 561278|B.1.1|Gambia|2020	Africa|hCoV-19/South Africa/KRISP-K002307/2020|EPI ISL 515683|B.1.1.206|South Africa|2020-07-23	0.0004481147	Africa
Africa|hCoV-19/Gambia/NPHL-2567/2020|EPI ISL 561279|B.1|Gambia|2020	Africa|hCoV-19/South Africa/KRISP-K002307/2020|EPI ISL 515683|B.1.1.206|South Africa|2020-07-23	0.0007061292	Africa
Africa|hCoV-19/Gambia/NPHL-2573/2020|EPI ISL 561280|B.1.1.293|Gambia|2020	Africa|hCoV-19/South Africa/KRISP-K002307/2020|EPI ISL 515683|B.1.1.206|South Africa|2020-07-23	0.0003791936	Africa
Africa|hCoV-19/Gambia/NPHL-2586/2020|EPI ISL 561281|B.1.5.12|Gambia|2020-07-23	Africa|hCoV-19/South Africa/KRISP-K002307/2020|EPI ISL 515683|B.1.1.206|South Africa|2020-07-23	0.0004526245	Africa
Africa|hCoV-19/Gambia/NPHL-2588/2020|EPI ISL 561282|B.1.1|Gambia|2020	Africa|hCoV-19/South Africa/KRISP-K002307/2020|EPI ISL 515683|B.1.1.206|South Africa|2020-07-23	0.0004705615	Africa
Africa|hCoV-19/Gambia/NPHL-2615/2020|EPI ISL 561283|B.1.1.293|Gambia|2020-08-18	Africa|hCoV-19/South Africa/KRISP-K002307/2020|EPI ISL 515683|B.1.1.206|South Africa|2020-07-23	0.0004033046	Africa
Africa|hCoV-19/Gambia/NPHL-2626/2020|EPI ISL 561284|B.1.1.293|Gambia|2020	Africa|hCoV-19/South Africa/KRISP-K002307/2020|EPI ISL 515683|B.1.1.206|South Africa|2020-07-23	0.0004033628	Africa
Africa|hCoV-19/Gambia/NPHL-2640/2020|EPI ISL 561285|B.1.5.12|Gambia|2020-06-17	Africa|hCoV-19/South Africa/KRISP-K002307/2020|EPI ISL 515683|B.1.1.206|South Africa|2020-07-23	0.0004705837	Africa
Africa|hCoV-19/Gambia/NPHL-266/2020|EPI ISL 561286|B.1.5.12|Gambia|2020	Africa|hCoV-19/South Africa/KRISP-K002307/2020|EPI ISL 515683|B.1.1.206|South Africa|2020-07-23	0.0005516437	Africa
Africa|hCoV-19/Gambia/NPHL-2706/2020|EPI ISL 561287|B.1.292|Gambia|2020	Africa|hCoV-19/South Africa/KRISP-K002307/2020|EPI ISL 515683|B.1.1.206|South Africa|2020-07-23	0.0005378190	Africa
Africa|hCoV-19/Gambia/NPHL-2712/2020|EPI ISL 561288|B.1.5.12|Gambia|2020-08-03	Africa|hCoV-19/South Africa/KRISP-K002307/2020|EPI ISL 515683|B.1.1.206|South Africa|2020-07-23	0.0005715096	Africa
Africa|hCoV-19/Gambia/NPHL-2727/2020|EPI ISL 561289|B.1.5.12|Gambia|2020-08-04	Africa|hCoV-19/South Africa/KRISP-K002307/2020|EPI ISL 515683|B.1.1.206|South Africa|2020-07-23	0.0005714846	Africa
Africa|hCoV-19/Gambia/NPHL-2729/2020|EPI ISL 561290|B.1.1|Gambia|2020-07-23	Africa|hCoV-19/South Africa/KRISP-K002307/2020|EPI ISL 515683|B.1.1.206|South Africa|2020-07-23	0.0004369411	Africa
Africa|hCoV-19/Gambia/NPHL-2736/2020|EPI ISL 561291|B.1.1.242|Gambia|2020-07-25	Africa|hCoV-19/South Africa/KRISP-K002307/2020|EPI ISL 515683|B.1.1.206|South Africa|2020-07-23	0.0004705521	Africa
Africa|hCoV-19/Gambia/NPHL-2759/2020|EPI ISL 561292|B.1.5.12|Gambia|2020-08-07	Africa|hCoV-19/South Africa/KRISP-K002307/2020|EPI ISL 515683|B.1.1.206|South Africa|2020-07-23	0.0005379039	Africa
Africa|hCoV-19/Gambia/NPHL-2762/2020|EPI ISL 561293|B.1.5.12|Gambia|2020-07-25	Africa|hCoV-19/South Africa/KRISP-K002307/2020|EPI ISL 515683|B.1.1.206|South Africa|2020-07-23	0.0006051257	Africa
Africa|hCoV-19/Gambia/NPHL-2767/2020|EPI ISL 561294|B.1.1.293|Gambia|2020-07-25	Africa|hCoV-19/South Africa/KRISP-K002307/2020|EPI ISL 515683|B.1.1.206|South Africa|2020-07-23	0.0004369324	Africa
Africa|hCoV-19/Gambia/NPHL-2768/2020|EPI ISL 561295|B.1.1.293|Gambia|2020-07-27	Africa|hCoV-19/South Africa/KRISP-K002307/2020|EPI ISL 515683|B.1.1.206|South Africa|2020-07-23	0.0003696884	Africa
Africa|hCoV-19/Gambia/NPHL-277/2020|EPI ISL 561296|B.1.5.12|Gambia|2020	Africa|hCoV-19/South Africa/KRISP-K002307/2020|EPI ISL 515683|B.1.1.206|South Africa|2020-07-23	0.0005714981	Africa
Africa|hCoV-19/Gambia/NPHL-2785/2020|EPI ISL 561297|B.1.1.242|Gambia|2020-07-27	Africa|hCoV-19/South Africa/KRISP-K002307/2020|EPI ISL 515683|B.1.1.206|South Africa|2020-07-23	0.0004033101	Africa
Africa|hCoV-19/Gambia/NPHL-2790/2020|EPI ISL 561298|B.1.1.293|Gambia|2020	Africa|hCoV-19/South Africa/KRISP-K002307/2020|EPI ISL 515683|B.1.1.206|South Africa|2020-07-23	0.0004369411	Africa
Africa|hCoV-19/Gambia/NPHL-2825/2020|EPI ISL 561299|B.1.5.12|Gambia|2020	Africa|hCoV-19/South Africa/KRISP-K002307/2020|EPI ISL 515683|B.1.1.206|South Africa|2020-07-23	0.0005714328	Africa
Africa|hCoV-19/Gambia/NPHL-287/2020|EPI ISL 561300|B.1.1.293|Gambia|2020	Africa|hCoV-19/South Africa/KRISP-K002307/2020|EPI ISL 515683|B.1.1.206|South Africa|2020-07-23	0.0004033262	Africa
Africa|hCoV-19/Gambia/NPHL-2889/2020|EPI ISL 561301|B.1.5.12|Gambia|2020	Africa|hCoV-19/South Africa/KRISP-K002307/2020|EPI ISL 515683|B.1.1.206|South Africa|2020-07-23	0.0006159534	Africa
Africa|hCoV-19/Gambia/NPHL-2892/2020|EPI ISL 561302|B.1.5.12|Gambia|2020-09-07	Africa|hCoV-19/South Africa/KRISP-K002307/2020|EPI ISL 515683|B.1.1.206|South Africa|2020-07-23	0.0006159535	Africa
Africa|hCoV-19/Gambia/NPHL-290/2020|EPI ISL 561303|B.1.1.293|Gambia|2020	Africa|hCoV-19/South Africa/KRISP-K002307/2020|EPI ISL 515683|B.1.1.206|South Africa|2020-07-23	0.0003696883	Africa
Africa|hCoV-19/Gambia/NPHL-2909/2020|EPI ISL 561304|B.1.1.293|Gambia|2020-07-26	Africa|hCoV-19/South Africa/KRISP-K002307/2020|EPI ISL 515683|B.1.1.206|South Africa|2020-07-23	0.0004033221	Africa
Africa|hCoV-19/Gambia/NPHL-2984/2020|EPI ISL 561307|B.1.1.293|Gambia|2020	Africa|hCoV-19/South Africa/KRISP-K002307/2020|EPI ISL 515683|B.1.1.206|South Africa|2020-07-23	0.0004369602	Africa
Africa|hCoV-19/Gambia/NPHL-299/2020|EPI ISL 561308|B.1.1.293|Gambia|2020	Africa|hCoV-19/South Africa/KRISP-K002307/2020|EPI ISL 515683|B.1.1.206|South Africa|2020-07-23	0.0004033126	Africa
Africa|hCoV-19/Gambia/NPHL-3047/2020|EPI ISL 561309|B.1.5.12|Gambia|2020-07-28	Africa|hCoV-19/South Africa/KRISP-K002307/2020|EPI ISL 515683|B.1.1.206|South Africa|2020-07-23	0.0006109369	Africa
Africa|hCoV-19/Gambia/NPHL-3055/2020|EPI ISL 561310|B.1.5.12|Gambia|2020-07-17	Africa|hCoV-19/South Africa/KRISP-K002307/2020|EPI ISL 515683|B.1.1.206|South Africa|2020-07-23	0.0006051256	Africa
Africa|hCoV-19/Gambia/NPHL-3062/2020|EPI ISL 561311|B.1.5.12|Gambia|2020	Africa|hCoV-19/South Africa/KRISP-K002307/2020|EPI ISL 515683|B.1.1.206|South Africa|2020-07-23	0.0006109369	Africa
Africa|hCoV-19/Gambia/NPHL-3079/2020|EPI ISL 561312|B.1.5.12|Gambia|2020-07-27	Africa|hCoV-19/South Africa/KRISP-K002307/2020|EPI ISL 515683|B.1.1.206|South Africa|2020-07-23	0.0006159535	Africa
Africa|hCoV-19/Gambia/NPHL-3206/2020|EPI ISL 561313|B.1.1.293|Gambia|2020	Africa|hCoV-19/South Africa/KRISP-K002307/2020|EPI ISL 515683|B.1.1.206|South Africa|2020-07-23	0.0004705725	Africa
Africa|hCoV-19/Gambia/NPHL-3254/2020|EPI ISL 561315|B.1.5.12|Gambia|2020-07-28	Africa|hCoV-19/South Africa/KRISP-K002307/2020|EPI ISL 515683|B.1.1.206|South Africa|2020-07-23	0.0006100469	Africa
Africa|hCoV-19/Gambia/NPHL-3281/2020|EPI ISL 561316|B.1.1|Gambia|2020-07-28	Africa|hCoV-19/South Africa/KRISP-K002307/2020|EPI ISL 515683|B.1.1.206|South Africa|2020-07-23	0.0005222475	Africa
Africa|hCoV-19/Gambia/NPHL-483B/2020|EPI ISL 561318|B.1.1|Gambia|2020	Africa|hCoV-19/South Africa/KRISP-K002307/2020|EPI ISL 515683|B.1.1.206|South Africa|2020-07-23	0.0005224622	Africa
Africa|hCoV-19/Gambia/NPHL-704/2020|EPI ISL 561320|B.1.1.293|Gambia|2020	Africa|hCoV-19/South Africa/KRISP-K002307/2020|EPI ISL 515683|B.1.1.206|South Africa|2020-07-23	0.0006206918	Africa
Africa|hCoV-19/Gambia/NPHL-737/2020|EPI ISL 561323|B.1.1.293|Gambia|2020	Africa|hCoV-19/South Africa/KRISP-K002307/2020|EPI ISL 515683|B.1.1.206|South Africa|2020-07-23	0.0003446584	Africa
Africa|hCoV-19/Gambia/NPHL-748/2020|EPI ISL 561324|B.1.1|Gambia|2020	Africa|hCoV-19/South Africa/KRISP-K002307/2020|EPI ISL 515683|B.1.1.206|South Africa|2020-07-23	0.0004033357	Africa
Africa|hCoV-19/Gambia/NPHL-758/2020|EPI ISL 561326|B.1.1.293|Gambia|2020	Africa|hCoV-19/South Africa/KRISP-K002307/2020|EPI ISL 515683|B.1.1.206|South Africa|2020-07-23	0.0003099223	Africa
Africa|hCoV-19/Gambia/NPHL-760/2020|EPI ISL 561327|B.1.5|Gambia|2020	Africa|hCoV-19/South Africa/KRISP-K002307/2020|EPI ISL 515683|B.1.1.206|South Africa|2020-07-23	0.0002708711	Africa
Africa|hCoV-19/Gambia/NPHL-790/2020|EPI ISL 561329|B.1.5|Gambia|2020	Africa|hCoV-19/South Africa/KRISP-K002307/2020|EPI ISL 515683|B.1.1.206|South Africa|2020-07-23	0.0002389464	Africa
Africa|hCoV-19/Gambia/NPHL-923/2020|EPI ISL 561330|B.1.5.12|Gambia|2020	Africa|hCoV-19/South Africa/KRISP-K002307/2020|EPI ISL 515683|B.1.1.206|South Africa|2020-07-23	0.0005042189	Africa
Africa|hCoV-19/Gambia/NPHL-930/2020|EPI ISL 561331|B.1.5|Gambia|2020	Africa|hCoV-19/South Africa/KRISP-K002307/2020|EPI ISL 515683|B.1.1.206|South Africa|2020-07-23	0.0002730899	Africa
Africa|hCoV-19/Gambia/NPHL-941/2020|EPI ISL 561332|B.1.5.12|Gambia|2020	Africa|hCoV-19/South Africa/KRISP-K002307/2020|EPI ISL 515683|B.1.1.206|South Africa|2020-07-23	0.0005378317	Africa
Africa|hCoV-19/Gambia/NPHL-956/2020|EPI ISL 561334|B.1.5.12|Gambia|2020	Africa|hCoV-19/South Africa/KRISP-K002307/2020|EPI ISL 515683|B.1.1.206|South Africa|2020-07-23	0.0005462658	Africa
Africa|hCoV-19/Ghana/1651 S3/2020|EPI ISL 422387|A.11|Ghana|2020-03-25	Africa|hCoV-19/South Africa/KRISP-K002307/2020|EPI ISL 515683|B.1.1.206|South Africa|2020-07-23	0.0006993541	Africa
Africa|hCoV-19/Ghana/1659 S14/2020|EPI ISL 422405|B.1.220|Ghana|2020-03-25	Africa|hCoV-19/South Africa/KRISP-K002307/2020|EPI ISL 515683|B.1.1.206|South Africa|2020-07-23	0.0003852439	Africa
Africa|hCoV-19/Ghana/2230 S4/2020|EPI ISL 422390|B.40|Ghana|2020-03-25	Africa|hCoV-19/South Africa/KRISP-K002307/2020|EPI ISL 515683|B.1.1.206|South Africa|2020-07-23	0.0006122811	Africa
Africa|hCoV-19/Ghana/2333 S5/2020|EPI ISL 422394|B.1.3|Ghana|2020-03-27	Africa|hCoV-19/South Africa/KRISP-K002307/2020|EPI ISL 515683|B.1.1.206|South Africa|2020-07-23	0.0005140542	Africa
Africa|hCoV-19/Ghana/2573 S27/2020|EPI ISL 515082|A|Ghana|2020-03-29	Africa|hCoV-19/South Africa/KRISP-K002307/2020|EPI ISL 515683|B.1.1.206|South Africa|2020-07-23	0.0008120393	Africa
Africa|hCoV-19/Ghana/2666 S32/2020|EPI ISL 515083|A|Ghana|2020-03-27	Africa|hCoV-19/South Africa/KRISP-K002307/2020|EPI ISL 515683|B.1.1.206|South Africa|2020-07-23	0.0002399125	Africa
Africa|hCoV-19/Ghana/2709 S25/2020|EPI ISL 515084|B.1|Ghana|2020-03-28	Africa|hCoV-19/South Africa/KRISP-K002307/2020|EPI ISL 515683|B.1.1.206|South Africa|2020-07-23	0.0005383851	Africa
Africa|hCoV-19/Ghana/2828 S6/2020|EPI ISL 422397|A.11|Ghana|2020-03-29	Africa|hCoV-19/South Africa/KRISP-K002307/2020|EPI ISL 515683|B.1.1.206|South Africa|2020-07-23	0.0008179693	Africa
Africa|hCoV-19/Ghana/2852 S30/2020|EPI ISL 515085|B.6|Ghana|2020-03-28	Africa|hCoV-19/South Africa/KRISP-K002307/2020|EPI ISL 515683|B.1.1.206|South Africa|2020-07-23	0.0002394039	Africa
Africa|hCoV-19/Ghana/2914 S8/2020|EPI ISL 422399|B.1.1|Ghana|2020-03-30	Africa|hCoV-19/South Africa/KRISP-K002307/2020|EPI ISL 515683|B.1.1.206|South Africa|2020-07-23	0.0002774015	Africa
Africa|hCoV-19/Ghana/34927 S20/2020|EPI ISL 515086|A.11|Ghana|2020-05-23	Africa|hCoV-19/South Africa/KRISP-K002307/2020|EPI ISL 515683|B.1.1.206|South Africa|2020-07-23	0.0007129339	Africa
Africa|hCoV-19/Ghana/34928 S21/2020|EPI ISL 515087|A.11|Ghana|2020-05-23	Africa|hCoV-19/South Africa/KRISP-K002307/2020|EPI ISL 515683|B.1.1.206|South Africa|2020-07-23	0.0008175070	Africa
Africa|hCoV-19/Ghana/34980 S22/2020|EPI ISL 515088|B.1.1|Ghana|2020-05-23	Africa|hCoV-19/South Africa/KRISP-K002307/2020|EPI ISL 515683|B.1.1.206|South Africa|2020-07-23	0.0002425556	Africa
Africa|hCoV-19/Ghana/34983 S40/2020|EPI ISL 515089|B.1.1|Ghana|2020-05-23	Africa|hCoV-19/South Africa/KRISP-K002307/2020|EPI ISL 515683|B.1.1.206|South Africa|2020-07-23	0.0003412681	Africa
Africa|hCoV-19/Ghana/35012 S17/2020|EPI ISL 515090|B.1.1|Ghana|2020-05-23	Africa|hCoV-19/South Africa/KRISP-K002307/2020|EPI ISL 515683|B.1.1.206|South Africa|2020-07-23	0.0003360848	Africa
Africa|hCoV-19/Ghana/35019 S18/2020|EPI ISL 515091|B.1.1|Ghana|2020-05-23	Africa|hCoV-19/South Africa/KRISP-K002307/2020|EPI ISL 515683|B.1.1.206|South Africa|2020-07-23	0.0002406795	Africa
Africa|hCoV-19/Ghana/35183 S24/2020|EPI ISL 515092|A|Ghana|2020-05-24	Africa|hCoV-19/South Africa/KRISP-K002307/2020|EPI ISL 515683|B.1.1.206|South Africa|2020-07-23	0.0002434243	Africa
Africa|hCoV-19/Ghana/35280 S41/2020|EPI ISL 515093|A|Ghana|2020-05-24	Africa|hCoV-19/South Africa/KRISP-K002307/2020|EPI ISL 515683|B.1.1.206|South Africa|2020-07-23	0.0007236110	Africa
Africa|hCoV-19/Ghana/35394 S49/2020|EPI ISL 515094|B.1.1.307|Ghana|2020-05-24	Africa|hCoV-19/South Africa/KRISP-K002307/2020|EPI ISL 515683|B.1.1.206|South Africa|2020-07-23	0.0002756583	Africa
Africa|hCoV-19/Ghana/35466 S19/2020|EPI ISL 515095|B.1.1|Ghana|2020-05-24	Africa|hCoV-19/South Africa/KRISP-K002307/2020|EPI ISL 515683|B.1.1.206|South Africa|2020-07-23	0.0003070375	Africa
Africa|hCoV-19/Ghana/35563 S37/2020|EPI ISL 515096|A.11|Ghana|2020-05-24	Africa|hCoV-19/South Africa/KRISP-K002307/2020|EPI ISL 515683|B.1.1.206|South Africa|2020-07-23	0.0008405826	Africa
Africa|hCoV-19/Ghana/36523 S23/2020|EPI ISL 515097|A|Ghana|2020-05-27	Africa|hCoV-19/South Africa/KRISP-K002307/2020|EPI ISL 515683|B.1.1.206|South Africa|2020-07-23	0.0003766673	Africa
Africa|hCoV-19/Ghana/81216 S36/2020|EPI ISL 515098|A|Ghana|2020-05-20	Africa|hCoV-19/South Africa/KRISP-K002307/2020|EPI ISL 515683|B.1.1.206|South Africa|2020-07-23	0.0008115258	Africa
Africa|hCoV-19/Ghana/81219 S34/2020|EPI ISL 515099|B.1.1|Ghana|2020-05-20	Africa|hCoV-19/South Africa/KRISP-K002307/2020|EPI ISL 515683|B.1.1.206|South Africa|2020-07-23	0.0002389300	Africa
Africa|hCoV-19/Ghana/82879 S48/2020|EPI ISL 515100|B.1|Ghana|2020-05-20	Africa|hCoV-19/South Africa/KRISP-K002307/2020|EPI ISL 515683|B.1.1.206|South Africa|2020-07-23	0.0005412514	Africa
Africa|hCoV-19/Ghana/83637 S29/2020|EPI ISL 515101|B.1.1|Ghana|2020-05-22	Africa|hCoV-19/South Africa/KRISP-K002307/2020|EPI ISL 515683|B.1.1.206|South Africa|2020-07-23	0.0002700339	Africa
Africa|hCoV-19/Ghana/84049 S31/2020|EPI ISL 515102|B.1|Ghana|2020-05-25	Africa|hCoV-19/South Africa/KRISP-K002307/2020|EPI ISL 515683|B.1.1.206|South Africa|2020-07-23	0.0005727975	Africa
Africa|hCoV-19/Ghana/84162 S45/2020|EPI ISL 515103|A|Ghana|2020-04-25	Africa|hCoV-19/South Africa/KRISP-K002307/2020|EPI ISL 515683|B.1.1.206|South Africa|2020-07-23	0.0006891556	Africa
Africa|hCoV-19/Ghana/84182 S43/2020|EPI ISL 515104|B.1.1|Ghana|2020-05-25	Africa|hCoV-19/South Africa/KRISP-K002307/2020|EPI ISL 515683|B.1.1.206|South Africa|2020-07-23	0.0004095228	Africa
Africa|hCoV-19/Ghana/84210 S44/2020|EPI ISL 515105|A|Ghana|2020-05-24	Africa|hCoV-19/South Africa/KRISP-K002307/2020|EPI ISL 515683|B.1.1.206|South Africa|2020-07-23	0.0007473043	Africa
Africa|hCoV-19/Ghana/84218 S47/2020|EPI ISL 515106|A|Ghana|2020-05-25	Africa|hCoV-19/South Africa/KRISP-K002307/2020|EPI ISL 515683|B.1.1.206|South Africa|2020-07-23	0.0008277601	Africa
Africa|hCoV-19/Ghana/84260 S28/2020|EPI ISL 515107|A|Ghana|2020-05-25	Africa|hCoV-19/South Africa/KRISP-K002307/2020|EPI ISL 515683|B.1.1.206|South Africa|2020-07-23	0.0007125155	Africa
Africa|hCoV-19/Ghana/84279 S42/2020|EPI ISL 515108|B.1|Ghana|2020-05-25	Africa|hCoV-19/South Africa/KRISP-K002307/2020|EPI ISL 515683|B.1.1.206|South Africa|2020-07-23	0.0005765655	Africa
Africa|hCoV-19/Ghana/84301 S35/2020|EPI ISL 515109|A.11|Ghana|2020-05-24	Africa|hCoV-19/South Africa/KRISP-K002307/2020|EPI ISL 515683|B.1.1.206|South Africa|2020-07-23	0.0007019877	Africa
Africa|hCoV-19/Ghana/84430 S51/2020|EPI ISL 515110|B.1.1.307|Ghana|2020-05-25	Africa|hCoV-19/South Africa/KRISP-K002307/2020|EPI ISL 515683|B.1.1.206|South Africa|2020-07-23	0.0002706513	Africa
Africa|hCoV-19/Ghana/84438 S50/2020|EPI ISL 515111|A|Ghana|2020-05-24	Africa|hCoV-19/South Africa/KRISP-K002307/2020|EPI ISL 515683|B.1.1.206|South Africa|2020-07-23	0.0007098669	Africa
Africa|hCoV-19/Ghana/84484 S16/2020|EPI ISL 515112|B.1.1|Ghana|2020-05-25	Africa|hCoV-19/South Africa/KRISP-K002307/2020|EPI ISL 515683|B.1.1.206|South Africa|2020-07-23	0.0003447058	Africa
Africa|hCoV-19/Ghana/KATH23/2020|EPI ISL 515181|A.11|Ghana|2020-03-22	Africa|hCoV-19/South Africa/KRISP-K002307/2020|EPI ISL 515683|B.1.1.206|South Africa|2020-07-23	0.0006724432	Africa
Africa|hCoV-19/Ghana/TTH10/2020|EPI ISL 515182|A|Ghana|2020-03-27	Africa|hCoV-19/South Africa/KRISP-K002307/2020|EPI ISL 515683|B.1.1.206|South Africa|2020-07-23	0.0006387439	Africa
Africa|hCoV-19/Ghana/TTH11/2020|EPI ISL 515183|A|Ghana|2020-03-27	Africa|hCoV-19/South Africa/KRISP-K002307/2020|EPI ISL 515683|B.1.1.206|South Africa|2020-07-23	0.0006408547	Africa
Africa|hCoV-19/Ghana/TTH6/2020|EPI ISL 515248|A|Ghana|2020-03-27	Africa|hCoV-19/South Africa/KRISP-K002307/2020|EPI ISL 515683|B.1.1.206|South Africa|2020-07-23	0.0006706938	Africa
Africa|hCoV-19/Kenya/C1092/2020|EPI ISL 457849|B.1.5|Kenya|2020-04-18	Africa|hCoV-19/South Africa/KRISP-K002307/2020|EPI ISL 515683|B.1.1.206|South Africa|2020-07-23	0.0003498655	Africa
Africa|hCoV-19/Kenya/C1102/2020|EPI ISL 568708|B.1.5|Kenya|2020-04-19	Africa|hCoV-19/South Africa/KRISP-K002307/2020|EPI ISL 515683|B.1.1.206|South Africa|2020-07-23	0.0004797848	Africa
Africa|hCoV-19/Kenya/C1162/2020|EPI ISL 457850|B.1.5|Kenya|2020-04-19	Africa|hCoV-19/South Africa/KRISP-K002307/2020|EPI ISL 515683|B.1.1.206|South Africa|2020-07-23	0.0003461902	Africa
Africa|hCoV-19/Kenya/C1216/2020|EPI ISL 457854|B.1.5|Kenya|2020-04-19	Africa|hCoV-19/South Africa/KRISP-K002307/2020|EPI ISL 515683|B.1.1.206|South Africa|2020-07-23	0.0003697220	Africa
Africa|hCoV-19/Kenya/C1292/2020|EPI ISL 457856|B|Kenya|2020-04-20	Africa|hCoV-19/South Africa/KRISP-K002307/2020|EPI ISL 515683|B.1.1.206|South Africa|2020-07-23	0.0003771010	Africa
Africa|hCoV-19/Kenya/C1357/2020|EPI ISL 457858|B.1.5|Kenya|2020-04-20	Africa|hCoV-19/South Africa/KRISP-K002307/2020|EPI ISL 515683|B.1.1.206|South Africa|2020-07-23	0.0003161195	Africa
Africa|hCoV-19/Kenya/C1422/2020|EPI ISL 457861|B.1|Kenya|2020-04-20	Africa|hCoV-19/South Africa/KRISP-K002307/2020|EPI ISL 515683|B.1.1.206|South Africa|2020-07-23	0.0003528748	Africa
Africa|hCoV-19/Kenya/C1499/2020|EPI ISL 457863|B.1.5|Kenya|2020-04-20	Africa|hCoV-19/South Africa/KRISP-K002307/2020|EPI ISL 515683|B.1.1.206|South Africa|2020-07-23	0.0003770672	Africa
Africa|hCoV-19/Kenya/C1646/2020|EPI ISL 457865|B.1.5|Kenya|2020-04-21	Africa|hCoV-19/South Africa/KRISP-K002307/2020|EPI ISL 515683|B.1.1.206|South Africa|2020-07-23	0.0003197919	Africa
Africa|hCoV-19/Kenya/C1739/2020|EPI ISL 457866|B|Kenya|2020-04-22	Africa|hCoV-19/South Africa/KRISP-K002307/2020|EPI ISL 515683|B.1.1.206|South Africa|2020-07-23	0.0003870562	Africa
Africa|hCoV-19/Kenya/C1751/2020|EPI ISL 457867|B.1.5|Kenya|2020-04-22	Africa|hCoV-19/South Africa/KRISP-K002307/2020|EPI ISL 515683|B.1.1.206|South Africa|2020-07-23	0.0003360814	Africa
Africa|hCoV-19/Kenya/C21582/2020|EPI ISL 568872|B.1|Kenya|2020-06-22	Africa|hCoV-19/South Africa/KRISP-K002307/2020|EPI ISL 515683|B.1.1.206|South Africa|2020-07-23	0.0006051257	Africa
Africa|hCoV-19/Kenya/C22/2020|EPI ISL 457845|B.1.5|Kenya|2020-03-17	Africa|hCoV-19/South Africa/KRISP-K002307/2020|EPI ISL 515683|B.1.1.206|South Africa|2020-07-23	0.0003516678	Africa
Africa|hCoV-19/Kenya/C2439/2020|EPI ISL 457877|B.1.5|Kenya|2020-04-24	Africa|hCoV-19/South Africa/KRISP-K002307/2020|EPI ISL 515683|B.1.1.206|South Africa|2020-07-23	0.0004074170	Africa
Africa|hCoV-19/Kenya/C2449/2020|EPI ISL 457878|B.1.5|Kenya|2020-04-24	Africa|hCoV-19/South Africa/KRISP-K002307/2020|EPI ISL 515683|B.1.1.206|South Africa|2020-07-23	0.0003475737	Africa
Africa|hCoV-19/Kenya/C2469/2020|EPI ISL 457879|B.1.5|Kenya|2020-04-24	Africa|hCoV-19/South Africa/KRISP-K002307/2020|EPI ISL 515683|B.1.1.206|South Africa|2020-07-23	0.0003410667	Africa
Africa|hCoV-19/Kenya/C253/2020|EPI ISL 457868|B.1|Kenya|2020-04-03	Africa|hCoV-19/South Africa/KRISP-K002307/2020|EPI ISL 515683|B.1.1.206|South Africa|2020-07-23	0.0003697132	Africa
Africa|hCoV-19/Kenya/C256/2020|EPI ISL 568697|B.1.5|Kenya|2020-04-04	Africa|hCoV-19/South Africa/KRISP-K002307/2020|EPI ISL 515683|B.1.1.206|South Africa|2020-07-23	0.0003841006	Africa
Africa|hCoV-19/Kenya/C2582/2020|EPI ISL 457883|B.1.5|Kenya|2020-04-25	Africa|hCoV-19/South Africa/KRISP-K002307/2020|EPI ISL 515683|B.1.1.206|South Africa|2020-07-23	0.0004151869	Africa
Africa|hCoV-19/Kenya/C2685/2020|EPI ISL 457884|B.1.5|Kenya|2020-04-25	Africa|hCoV-19/South Africa/KRISP-K002307/2020|EPI ISL 515683|B.1.1.206|South Africa|2020-07-23	0.0004040512	Africa
Africa|hCoV-19/Kenya/C2777/2020|EPI ISL 457887|B.1|Kenya|2020-04-26	Africa|hCoV-19/South Africa/KRISP-K002307/2020|EPI ISL 515683|B.1.1.206|South Africa|2020-07-23	0.0003197805	Africa
Africa|hCoV-19/Kenya/C2826/2020|EPI ISL 457891|B.1.5|Kenya|2020-04-27	Africa|hCoV-19/South Africa/KRISP-K002307/2020|EPI ISL 515683|B.1.1.206|South Africa|2020-07-23	0.0003394692	Africa
Africa|hCoV-19/Kenya/C2847/2020|EPI ISL 457892|B.1.5|Kenya|2020-04-27	Africa|hCoV-19/South Africa/KRISP-K002307/2020|EPI ISL 515683|B.1.1.206|South Africa|2020-07-23	0.0003161529	Africa
Africa|hCoV-19/Kenya/C293/2020|EPI ISL 457871|A|Kenya|2020-04-04	Africa|hCoV-19/South Africa/KRISP-K002307/2020|EPI ISL 515683|B.1.1.206|South Africa|2020-07-23	0.0006622490	Africa
Africa|hCoV-19/Kenya/C310/2020|EPI ISL 457874|B.4|Kenya|2020-04-04	Africa|hCoV-19/South Africa/KRISP-K002307/2020|EPI ISL 515683|B.1.1.206|South Africa|2020-07-23	0.0008226112	Africa
Africa|hCoV-19/Kenya/C3129/2020|EPI ISL 457897|B.1.5|Kenya|2020-04-28	Africa|hCoV-19/South Africa/KRISP-K002307/2020|EPI ISL 515683|B.1.1.206|South Africa|2020-07-23	0.0003716666	Africa
Africa|hCoV-19/Kenya/C314/2020|EPI ISL 457875|A|Kenya|2020-04-04	Africa|hCoV-19/South Africa/KRISP-K002307/2020|EPI ISL 515683|B.1.1.206|South Africa|2020-07-23	0.0007060253	Africa
Africa|hCoV-19/Kenya/C316/2020|EPI ISL 457876|B.4|Kenya|2020-04-04	Africa|hCoV-19/South Africa/KRISP-K002307/2020|EPI ISL 515683|B.1.1.206|South Africa|2020-07-23	0.0008301875	Africa
Africa|hCoV-19/Kenya/C3194/2020|EPI ISL 457901|B.1.5|Kenya|2020-04-28	Africa|hCoV-19/South Africa/KRISP-K002307/2020|EPI ISL 515683|B.1.1.206|South Africa|2020-07-23	0.0003805614	Africa
Africa|hCoV-19/Kenya/C3205/2020|EPI ISL 457902|B.1.5|Kenya|2020-04-28	Africa|hCoV-19/South Africa/KRISP-K002307/2020|EPI ISL 515683|B.1.1.206|South Africa|2020-07-23	0.0003430790	Africa
Africa|hCoV-19/Kenya/C3208/2020|EPI ISL 457903|B.1.5|Kenya|2020-04-28	Africa|hCoV-19/South Africa/KRISP-K002307/2020|EPI ISL 515683|B.1.1.206|South Africa|2020-07-23	0.0003153222	Africa
Africa|hCoV-19/Kenya/C3381/2020|EPI ISL 568714|B.1.5|Kenya|2020-04-30	Africa|hCoV-19/South Africa/KRISP-K002307/2020|EPI ISL 515683|B.1.1.206|South Africa|2020-07-23	0.0003734237	Africa
Africa|hCoV-19/Kenya/C3427/2020|EPI ISL 457906|B.1.5|Kenya|2020-04-29	Africa|hCoV-19/South Africa/KRISP-K002307/2020|EPI ISL 515683|B.1.1.206|South Africa|2020-07-23	0.0004070010	Africa
Africa|hCoV-19/Kenya/C3457/2020|EPI ISL 568715|B.1|Kenya|2020-04-30	Africa|hCoV-19/South Africa/KRISP-K002307/2020|EPI ISL 515683|B.1.1.206|South Africa|2020-07-23	0.0004501422	Africa
Africa|hCoV-19/Kenya/C3739/2020|EPI ISL 568717|B.1.5|Kenya|2020-05-04	Africa|hCoV-19/South Africa/KRISP-K002307/2020|EPI ISL 515683|B.1.1.206|South Africa|2020-07-23	0.0003394693	Africa
Africa|hCoV-19/Kenya/C389/2020|EPI ISL 568698|B.1.5|Kenya|2020-04-07	Africa|hCoV-19/South Africa/KRISP-K002307/2020|EPI ISL 515683|B.1.1.206|South Africa|2020-07-23	0.0003082181	Africa
Africa|hCoV-19/Kenya/C3980/2020|EPI ISL 568719|B.1|Kenya|2020-05-05	Africa|hCoV-19/South Africa/KRISP-K002307/2020|EPI ISL 515683|B.1.1.206|South Africa|2020-07-23	0.0003759979	Africa
Africa|hCoV-19/Kenya/C4083/2020|EPI ISL 568721|B.1.5|Kenya|2020-05-05	Africa|hCoV-19/South Africa/KRISP-K002307/2020|EPI ISL 515683|B.1.1.206|South Africa|2020-07-23	0.0003858742	Africa
Africa|hCoV-19/Kenya/C4195/2020|EPI ISL 568723|B.1.5|Kenya|2020-06-05	Africa|hCoV-19/South Africa/KRISP-K002307/2020|EPI ISL 515683|B.1.1.206|South Africa|2020-07-23	0.0003394810	Africa
Africa|hCoV-19/Kenya/C4199/2020|EPI ISL 568724|B.1.5|Kenya|2020-05-06	Africa|hCoV-19/South Africa/KRISP-K002307/2020|EPI ISL 515683|B.1.1.206|South Africa|2020-07-23	0.0004114900	Africa
Africa|hCoV-19/Kenya/C4214/2020|EPI ISL 568725|B.1|Kenya|2020-06-05	Africa|hCoV-19/South Africa/KRISP-K002307/2020|EPI ISL 515683|B.1.1.206|South Africa|2020-07-23	0.0003696970	Africa
Africa|hCoV-19/Kenya/C4419/2020|EPI ISL 568727|B.1|Kenya|2020-05-07	Africa|hCoV-19/South Africa/KRISP-K002307/2020|EPI ISL 515683|B.1.1.206|South Africa|2020-07-23	0.0004373542	Africa
Africa|hCoV-19/Kenya/C4420/2020|EPI ISL 568728|B.1.5|Kenya|2020-05-07	Africa|hCoV-19/South Africa/KRISP-K002307/2020|EPI ISL 515683|B.1.1.206|South Africa|2020-07-23	0.0003806534	Africa
Africa|hCoV-19/Kenya/C4585/2020|EPI ISL 568730|B.1.5|Kenya|2020-05-08	Africa|hCoV-19/South Africa/KRISP-K002307/2020|EPI ISL 515683|B.1.1.206|South Africa|2020-07-23	0.0003734399	Africa
Africa|hCoV-19/Kenya/C460/2020|EPI ISL 457910|B.1.5|Kenya|2020-04-08	Africa|hCoV-19/South Africa/KRISP-K002307/2020|EPI ISL 515683|B.1.1.206|South Africa|2020-07-23	0.0003481302	Africa
Africa|hCoV-19/Kenya/C4691/2020|EPI ISL 568733|B.1.5|Kenya|2020-05-09	Africa|hCoV-19/South Africa/KRISP-K002307/2020|EPI ISL 515683|B.1.1.206|South Africa|2020-07-23	0.0003441296	Africa
Africa|hCoV-19/Kenya/C4710/2020|EPI ISL 568735|B.1.5|Kenya|2020-05-08	Africa|hCoV-19/South Africa/KRISP-K002307/2020|EPI ISL 515683|B.1.1.206|South Africa|2020-07-23	0.0004369661	Africa
Africa|hCoV-19/Kenya/C4717/2020|EPI ISL 568737|B.1.5|Kenya|2020-05-08	Africa|hCoV-19/South Africa/KRISP-K002307/2020|EPI ISL 515683|B.1.1.206|South Africa|2020-07-23	0.0003548151	Africa
Africa|hCoV-19/Kenya/C4872/2020|EPI ISL 568741|B.1.5|Kenya|2020-05-08	Africa|hCoV-19/South Africa/KRISP-K002307/2020|EPI ISL 515683|B.1.1.206|South Africa|2020-07-23	0.0003769459	Africa
Africa|hCoV-19/Kenya/C4895/2020|EPI ISL 568742|B.1.5|Kenya|2020-05-08	Africa|hCoV-19/South Africa/KRISP-K002307/2020|EPI ISL 515683|B.1.1.206|South Africa|2020-07-23	0.0004458820	Africa
Africa|hCoV-19/Kenya/C5008/2020|EPI ISL 568744|B.1|Kenya|2020-05-08	Africa|hCoV-19/South Africa/KRISP-K002307/2020|EPI ISL 515683|B.1.1.206|South Africa|2020-07-23	0.0003497404	Africa
Africa|hCoV-19/Kenya/C5011/2020|EPI ISL 568745|B.1.5|Kenya|2020-05-08	Africa|hCoV-19/South Africa/KRISP-K002307/2020|EPI ISL 515683|B.1.1.206|South Africa|2020-07-23	0.0004114475	Africa
Africa|hCoV-19/Kenya/C5119/2020|EPI ISL 568750|B.1|Kenya|2020-05-09	Africa|hCoV-19/South Africa/KRISP-K002307/2020|EPI ISL 515683|B.1.1.206|South Africa|2020-07-23	0.0003734656	Africa
Africa|hCoV-19/Kenya/C5177/2020|EPI ISL 568752|B.1.5|Kenya|2020-05-09	Africa|hCoV-19/South Africa/KRISP-K002307/2020|EPI ISL 515683|B.1.1.206|South Africa|2020-07-23	0.0003772265	Africa
Africa|hCoV-19/Kenya/C5178/2020|EPI ISL 568753|B.1.5|Kenya|2020-05-09	Africa|hCoV-19/South Africa/KRISP-K002307/2020|EPI ISL 515683|B.1.1.206|South Africa|2020-07-23	0.0003530111	Africa
Africa|hCoV-19/Kenya/C5246/2020|EPI ISL 568754|B.1.5|Kenya|2020-05-09	Africa|hCoV-19/South Africa/KRISP-K002307/2020|EPI ISL 515683|B.1.1.206|South Africa|2020-07-23	0.0003738507	Africa
Africa|hCoV-19/Kenya/C5288/2020|EPI ISL 568755|B.1.5|Kenya|2020-05-10	Africa|hCoV-19/South Africa/KRISP-K002307/2020|EPI ISL 515683|B.1.1.206|South Africa|2020-07-23	0.0004504355	Africa
Africa|hCoV-19/Kenya/C5289/2020|EPI ISL 568756|B.1.5|Kenya|2020-05-10	Africa|hCoV-19/South Africa/KRISP-K002307/2020|EPI ISL 515683|B.1.1.206|South Africa|2020-07-23	0.0003177032	Africa
Africa|hCoV-19/Kenya/C5328/2020|EPI ISL 568760|B.1.5|Kenya|2020-05-10	Africa|hCoV-19/South Africa/KRISP-K002307/2020|EPI ISL 515683|B.1.1.206|South Africa|2020-07-23	0.0003772942	Africa
Africa|hCoV-19/Kenya/C5335/2020|EPI ISL 568762|B.1.5|Kenya|2020-05-10	Africa|hCoV-19/South Africa/KRISP-K002307/2020|EPI ISL 515683|B.1.1.206|South Africa|2020-07-23	0.0003776187	Africa
Africa|hCoV-19/Kenya/C5384/2020|EPI ISL 568764|B.1.5|Kenya|2020-05-10	Africa|hCoV-19/South Africa/KRISP-K002307/2020|EPI ISL 515683|B.1.1.206|South Africa|2020-07-23	0.0004369513	Africa
Africa|hCoV-19/Kenya/C54/2020|EPI ISL 457847|B.1|Kenya|2020-03-24	Africa|hCoV-19/South Africa/KRISP-K002307/2020|EPI ISL 515683|B.1.1.206|South Africa|2020-07-23	0.0004110069	Africa
Africa|hCoV-19/Kenya/C544/2020|EPI ISL 457911|B.1.5|Kenya|2020-04-10	Africa|hCoV-19/South Africa/KRISP-K002307/2020|EPI ISL 515683|B.1.1.206|South Africa|2020-07-23	0.0003481424	Africa
Africa|hCoV-19/Kenya/C5442/2020|EPI ISL 568767|B.1.5|Kenya|2020-05-10	Africa|hCoV-19/South Africa/KRISP-K002307/2020|EPI ISL 515683|B.1.1.206|South Africa|2020-07-23	0.0004074171	Africa
Africa|hCoV-19/Kenya/C569/2020|EPI ISL 568700|B.1|Kenya|2020-04-12	Africa|hCoV-19/South Africa/KRISP-K002307/2020|EPI ISL 515683|B.1.1.206|South Africa|2020-07-23	0.0003495571	Africa
Africa|hCoV-19/Kenya/C5695/2020|EPI ISL 568770|B.1.5|Kenya|2020-05-11	Africa|hCoV-19/South Africa/KRISP-K002307/2020|EPI ISL 515683|B.1.1.206|South Africa|2020-07-23	0.0004413861	Africa
Africa|hCoV-19/Kenya/C5701/2020|EPI ISL 568772|B.1|Kenya|2020-05-11	Africa|hCoV-19/South Africa/KRISP-K002307/2020|EPI ISL 515683|B.1.1.206|South Africa|2020-07-23	0.0003734492	Africa
Africa|hCoV-19/Kenya/C571/2020|EPI ISL 568702|A|Kenya|2020-04-12	Africa|hCoV-19/South Africa/KRISP-K002307/2020|EPI ISL 515683|B.1.1.206|South Africa|2020-07-23	0.0006723755	Africa
Africa|hCoV-19/Kenya/C5767/2020|EPI ISL 568773|B.1.5|Kenya|2020-05-11	Africa|hCoV-19/South Africa/KRISP-K002307/2020|EPI ISL 515683|B.1.1.206|South Africa|2020-07-23	0.0004544529	Africa
Africa|hCoV-19/Kenya/C5811/2020|EPI ISL 568775|B.1.5|Kenya|2020-05-11	Africa|hCoV-19/South Africa/KRISP-K002307/2020|EPI ISL 515683|B.1.1.206|South Africa|2020-07-23	0.0003734488	Africa
Africa|hCoV-19/Kenya/C5813/2020|EPI ISL 568776|B.1|Kenya|2020-05-11	Africa|hCoV-19/South Africa/KRISP-K002307/2020|EPI ISL 515683|B.1.1.206|South Africa|2020-07-23	0.0003772265	Africa
Africa|hCoV-19/Kenya/C5835/2020|EPI ISL 568777|B.1.5|Kenya|2020-05-12	Africa|hCoV-19/South Africa/KRISP-K002307/2020|EPI ISL 515683|B.1.1.206|South Africa|2020-07-23	0.0004112506	Africa
Africa|hCoV-19/Kenya/C587/2020|EPI ISL 457912|B.1.5|Kenya|2020-04-11	Africa|hCoV-19/South Africa/KRISP-K002307/2020|EPI ISL 515683|B.1.1.206|South Africa|2020-07-23	0.0003132081	Africa
Africa|hCoV-19/Kenya/C589/2020|EPI ISL 457913|B.1.5|Kenya|2020-04-11	Africa|hCoV-19/South Africa/KRISP-K002307/2020|EPI ISL 515683|B.1.1.206|South Africa|2020-07-23	0.0003082392	Africa
Africa|hCoV-19/Kenya/C5902/2020|EPI ISL 568779|B.1.5|Kenya|2020-05-12	Africa|hCoV-19/South Africa/KRISP-K002307/2020|EPI ISL 515683|B.1.1.206|South Africa|2020-07-23	0.0003809887	Africa
Africa|hCoV-19/Kenya/C5911/2020|EPI ISL 568780|B.1.5|Kenya|2020-05-12	Africa|hCoV-19/South Africa/KRISP-K002307/2020|EPI ISL 515683|B.1.1.206|South Africa|2020-07-23	0.0003808922	Africa
Africa|hCoV-19/Kenya/C5914/2020|EPI ISL 568782|B.1.5|Kenya|2020-05-12	Africa|hCoV-19/South Africa/KRISP-K002307/2020|EPI ISL 515683|B.1.1.206|South Africa|2020-07-23	0.0004078047	Africa
Africa|hCoV-19/Kenya/C6186/2020|EPI ISL 568787|B.1.5|Kenya|2020-05-13	Africa|hCoV-19/South Africa/KRISP-K002307/2020|EPI ISL 515683|B.1.1.206|South Africa|2020-07-23	0.0004459032	Africa
Africa|hCoV-19/Kenya/C6255/2020|EPI ISL 568790|B.1.1.33|Kenya|2020-05-13	Africa|hCoV-19/South Africa/KRISP-K002307/2020|EPI ISL 515683|B.1.1.206|South Africa|2020-07-23	0.0004416503	Africa
Africa|hCoV-19/Kenya/C6298/2020|EPI ISL 568792|B.1|Kenya|2020-05-13	Africa|hCoV-19/South Africa/KRISP-K002307/2020|EPI ISL 515683|B.1.1.206|South Africa|2020-07-23	0.0003844590	Africa
Africa|hCoV-19/Kenya/C6369/2020|EPI ISL 568794|B.1|Kenya|2020-05-14	Africa|hCoV-19/South Africa/KRISP-K002307/2020|EPI ISL 515683|B.1.1.206|South Africa|2020-07-23	0.0004188416	Africa
Africa|hCoV-19/Kenya/C6380/2020|EPI ISL 568798|B.1.5|Kenya|2020-05-15	Africa|hCoV-19/South Africa/KRISP-K002307/2020|EPI ISL 515683|B.1.1.206|South Africa|2020-07-23	0.0003148146	Africa
Africa|hCoV-19/Kenya/C6384/2020|EPI ISL 568799|B.1|Kenya|2020-05-14	Africa|hCoV-19/South Africa/KRISP-K002307/2020|EPI ISL 515683|B.1.1.206|South Africa|2020-07-23	0.0003770877	Africa
Africa|hCoV-19/Kenya/C639/2020|EPI ISL 568703|B|Kenya|2020-04-14	Africa|hCoV-19/South Africa/KRISP-K002307/2020|EPI ISL 515683|B.1.1.206|South Africa|2020-07-23	0.0004889308	Africa
Africa|hCoV-19/Kenya/C6518/2020|EPI ISL 568803|B.1.5|Kenya|2020-05-14	Africa|hCoV-19/South Africa/KRISP-K002307/2020|EPI ISL 515683|B.1.1.206|South Africa|2020-07-23	0.0003866113	Africa
Africa|hCoV-19/Kenya/C6524/2020|EPI ISL 568805|A|Kenya|2020-05-14	Africa|hCoV-19/South Africa/KRISP-K002307/2020|EPI ISL 515683|B.1.1.206|South Africa|2020-07-23	0.0007246667	Africa
Africa|hCoV-19/Kenya/C656/2020|EPI ISL 457915|B.1.5|Kenya|2020-04-13	Africa|hCoV-19/South Africa/KRISP-K002307/2020|EPI ISL 515683|B.1.1.206|South Africa|2020-07-23	0.0004033507	Africa
Africa|hCoV-19/Kenya/C6564/2020|EPI ISL 568806|B.1.5|Kenya|2020-05-14	Africa|hCoV-19/South Africa/KRISP-K002307/2020|EPI ISL 515683|B.1.1.206|South Africa|2020-07-23	0.0003881606	Africa
Africa|hCoV-19/Kenya/C6878/2020|EPI ISL 568813|B.1.1|Kenya|2020-05-15	Africa|hCoV-19/South Africa/KRISP-K002307/2020|EPI ISL 515683|B.1.1.206|South Africa|2020-07-23	0.0001781867	Africa
Africa|hCoV-19/Kenya/C6914/2020|EPI ISL 568817|B.1|Kenya|2020-05-15	Africa|hCoV-19/South Africa/KRISP-K002307/2020|EPI ISL 515683|B.1.1.206|South Africa|2020-07-23	0.0004541193	Africa
Africa|hCoV-19/Kenya/C7081/2020|EPI ISL 568824|B.1.5|Kenya|2020-05-16	Africa|hCoV-19/South Africa/KRISP-K002307/2020|EPI ISL 515683|B.1.1.206|South Africa|2020-07-23	0.0003205693	Africa
Africa|hCoV-19/Kenya/C713/2020|EPI ISL 457920|B.1.5|Kenya|2020-04-14	Africa|hCoV-19/South Africa/KRISP-K002307/2020|EPI ISL 515683|B.1.1.206|South Africa|2020-07-23	0.0003697129	Africa
Africa|hCoV-19/Kenya/C7579/2020|EPI ISL 568842|A|Kenya|2020-05-16	Africa|hCoV-19/South Africa/KRISP-K002307/2020|EPI ISL 515683|B.1.1.206|South Africa|2020-07-23	0.0006919928	Africa
Africa|hCoV-19/Kenya/C7605/2020|EPI ISL 568847|A|Kenya|2020-05-16	Africa|hCoV-19/South Africa/KRISP-K002307/2020|EPI ISL 515683|B.1.1.206|South Africa|2020-07-23	0.0007128786	Africa
Africa|hCoV-19/Kenya/C787/2020|EPI ISL 457921|B.1.5|Kenya|2020-04-15	Africa|hCoV-19/South Africa/KRISP-K002307/2020|EPI ISL 515683|B.1.1.206|South Africa|2020-07-23	0.0003360815	Africa
Africa|hCoV-19/Kenya/C7949/2020|EPI ISL 568852|B.1|Kenya|2020-05-18	Africa|hCoV-19/South Africa/KRISP-K002307/2020|EPI ISL 515683|B.1.1.206|South Africa|2020-07-23	0.0004550306	Africa
Africa|hCoV-19/Kenya/C815/2020|EPI ISL 568706|B.1|Kenya|2020-04-16	Africa|hCoV-19/South Africa/KRISP-K002307/2020|EPI ISL 515683|B.1.1.206|South Africa|2020-07-23	0.0003842690	Africa
Africa|hCoV-19/Kenya/C8240/2020|EPI ISL 568855|B.1.5|Kenya|2020-05-19	Africa|hCoV-19/South Africa/KRISP-K002307/2020|EPI ISL 515683|B.1.1.206|South Africa|2020-07-23	0.0003514361	Africa
Africa|hCoV-19/Kenya/C926/2020|EPI ISL 457928|B.1.5|Kenya|2020-04-17	Africa|hCoV-19/South Africa/KRISP-K002307/2020|EPI ISL 515683|B.1.1.206|South Africa|2020-07-23	0.0003718876	Africa
Africa|hCoV-19/Kenya/D5/2020|EPI ISL 457999|B.1|Kenya|2020-05-22	Africa|hCoV-19/South Africa/KRISP-K002307/2020|EPI ISL 515683|B.1.1.206|South Africa|2020-07-23	0.0006197269	Africa
Africa|hCoV-19/Kenya/D6/2020|EPI ISL 458000|B.40|Kenya|2020-03-17	Africa|hCoV-19/South Africa/KRISP-K002307/2020|EPI ISL 515683|B.1.1.206|South Africa|2020-07-23	0.0007426278	Africa
Africa|hCoV-19/Kenya/NIC 059/2020|EPI ISL 457827|B.40|Kenya|2020-03	Africa|hCoV-19/South Africa/KRISP-K002307/2020|EPI ISL 515683|B.1.1.206|South Africa|2020-07-23	0.0006791236	Africa
Africa|hCoV-19/Kenya/NIC 084/2020|EPI ISL 457828|B|Kenya|2020-03	Africa|hCoV-19/South Africa/KRISP-K002307/2020|EPI ISL 515683|B.1.1.206|South Africa|2020-07-23	0.0006387569	Africa
Africa|hCoV-19/Kenya/NIC 087/2020|EPI ISL 457829|B.1.1.20|Kenya|2020-03	Africa|hCoV-19/South Africa/KRISP-K002307/2020|EPI ISL 515683|B.1.1.206|South Africa|2020-07-23	0.0002708868	Africa
Africa|hCoV-19/Kenya/NIC 089/2020|EPI ISL 457830|B.1.1.20|Kenya|2020-03	Africa|hCoV-19/South Africa/KRISP-K002307/2020|EPI ISL 515683|B.1.1.206|South Africa|2020-07-23	0.0002818306	Africa
Africa|hCoV-19/Kenya/NIC 168/2020|EPI ISL 457832|B.1.255|Kenya|2020-03	Africa|hCoV-19/South Africa/KRISP-K002307/2020|EPI ISL 515683|B.1.1.206|South Africa|2020-07-23	0.0004152918	Africa
Africa|hCoV-19/Kenya/NIC 187/2020|EPI ISL 457833|B.1.5|Kenya|2020-03-20	Africa|hCoV-19/South Africa/KRISP-K002307/2020|EPI ISL 515683|B.1.1.206|South Africa|2020-07-23	0.0004033237	Africa
Africa|hCoV-19/Kenya/NIC 196/2020|EPI ISL 457834|B.1.1|Kenya|2020-03-21	Africa|hCoV-19/South Africa/KRISP-K002307/2020|EPI ISL 515683|B.1.1.206|South Africa|2020-07-23	0.0002458691	Africa
Africa|hCoV-19/Kenya/NIC 248/2020|EPI ISL 457836|B.40|Kenya|2020-03-23	Africa|hCoV-19/South Africa/KRISP-K002307/2020|EPI ISL 515683|B.1.1.206|South Africa|2020-07-23	0.0006166921	Africa
Africa|hCoV-19/Kenya/NIC 266/2020|EPI ISL 457838|B.6|Kenya|2020-03-24	Africa|hCoV-19/South Africa/KRISP-K002307/2020|EPI ISL 515683|B.1.1.206|South Africa|2020-07-23	0.0007181554	Africa
Africa|hCoV-19/Kenya/NIC 492/2020|EPI ISL 457840|B.1.5|Kenya|2020-03	Africa|hCoV-19/South Africa/KRISP-K002307/2020|EPI ISL 515683|B.1.1.206|South Africa|2020-07-23	0.0003487493	Africa
Africa|hCoV-19/Kenya/NIC 512/2020|EPI ISL 457841|B.1.5|Kenya|2020-03	Africa|hCoV-19/South Africa/KRISP-K002307/2020|EPI ISL 515683|B.1.1.206|South Africa|2020-07-23	0.0003484941	Africa
Africa|hCoV-19/Kenya/NIC 569/2020|EPI ISL 457843|B.1.1|Kenya|2020-03-29	Africa|hCoV-19/South Africa/KRISP-K002307/2020|EPI ISL 515683|B.1.1.206|South Africa|2020-07-23	0.0002688389	Africa
Africa|hCoV-19/Kenya/NIC 593/2020|EPI ISL 457844|B.1.1.316|Kenya|2020-03-29	Africa|hCoV-19/South Africa/KRISP-K002307/2020|EPI ISL 515683|B.1.1.206|South Africa|2020-07-23	0.0002766945	Africa
Africa|hCoV-19/Kenya/S052/2020|EPI ISL 457932|B.4|Kenya|2020-03-14	Africa|hCoV-19/South Africa/KRISP-K002307/2020|EPI ISL 515683|B.1.1.206|South Africa|2020-07-23	0.0007935766	Africa
Africa|hCoV-19/Kenya/S109/2020|EPI ISL 457933|B.4|Kenya|2020-03-23	Africa|hCoV-19/South Africa/KRISP-K002307/2020|EPI ISL 515683|B.1.1.206|South Africa|2020-07-23	0.0007652448	Africa
Africa|hCoV-19/Kenya/S299/2020|EPI ISL 457934|B.1.1.1|Kenya|2020-03-29	Africa|hCoV-19/South Africa/KRISP-K002307/2020|EPI ISL 515683|B.1.1.206|South Africa|2020-07-23	0.0004109084	Africa
Africa|hCoV-19/Madagascar/IP-01650/2020|EPI ISL 508862|B.1|Madagascar|2020-03-20	Africa|hCoV-19/South Africa/KRISP-K002307/2020|EPI ISL 515683|B.1.1.206|South Africa|2020-07-23	0.0004369514	Africa
Africa|hCoV-19/Madagascar/IP-01861/2020|EPI ISL 508863|B.1|Madagascar|2020-03-22	Africa|hCoV-19/South Africa/KRISP-K002307/2020|EPI ISL 515683|B.1.1.206|South Africa|2020-07-23	0.0004369514	Africa
Africa|hCoV-19/Mali/M002593/2020|EPI ISL 487446|A|Mali|2020-04-06	Africa|hCoV-19/South Africa/KRISP-K002307/2020|EPI ISL 515683|B.1.1.206|South Africa|2020-07-23	0.0007060087	Africa
Africa|hCoV-19/Mali/M002615/2020|EPI ISL 487447|A|Mali|2020-04-06	Africa|hCoV-19/South Africa/KRISP-K002307/2020|EPI ISL 515683|B.1.1.206|South Africa|2020-07-23	0.0006724434	Africa
Africa|hCoV-19/Mali/M002616/2020|EPI ISL 487448|A|Mali|2020-04-06	Africa|hCoV-19/South Africa/KRISP-K002307/2020|EPI ISL 515683|B.1.1.206|South Africa|2020-07-23	0.0006399852	Africa
Africa|hCoV-19/Mali/M002618/2020|EPI ISL 487449|A|Mali|2020-04-06	Africa|hCoV-19/South Africa/KRISP-K002307/2020|EPI ISL 515683|B.1.1.206|South Africa|2020-07-23	0.0007060112	Africa
Africa|hCoV-19/Mali/M002644/2020|EPI ISL 487450|A|Mali|2020-04-08	Africa|hCoV-19/South Africa/KRISP-K002307/2020|EPI ISL 515683|B.1.1.206|South Africa|2020-07-23	0.0007396954	Africa
Africa|hCoV-19/Mali/M002659/2020|EPI ISL 487451|A|Mali|2020-04-09	Africa|hCoV-19/South Africa/KRISP-K002307/2020|EPI ISL 515683|B.1.1.206|South Africa|2020-07-23	0.0006723756	Africa
Africa|hCoV-19/Mali/M002663/2020|EPI ISL 487452|A|Mali|2020-04-09	Africa|hCoV-19/South Africa/KRISP-K002307/2020|EPI ISL 515683|B.1.1.206|South Africa|2020-07-23	0.0007732789	Africa
Africa|hCoV-19/Mali/M002667/2020|EPI ISL 487453|B.1|Mali|2020-04-10	Africa|hCoV-19/South Africa/KRISP-K002307/2020|EPI ISL 515683|B.1.1.206|South Africa|2020-07-23	0.0004369514	Africa
Africa|hCoV-19/Mali/M002672/2020|EPI ISL 487454|B|Mali|2020-04-10	Africa|hCoV-19/South Africa/KRISP-K002307/2020|EPI ISL 515683|B.1.1.206|South Africa|2020-07-23	0.0006052703	Africa
Africa|hCoV-19/Mali/M002673/2020|EPI ISL 487455|B.1|Mali|2020-04-10	Africa|hCoV-19/South Africa/KRISP-K002307/2020|EPI ISL 515683|B.1.1.206|South Africa|2020-07-23	0.0004369427	Africa
Africa|hCoV-19/Mali/M002675/2020|EPI ISL 487456|A|Mali|2020-04-10	Africa|hCoV-19/South Africa/KRISP-K002307/2020|EPI ISL 515683|B.1.1.206|South Africa|2020-07-23	0.0006723756	Africa
Africa|hCoV-19/Mali/M002698/2020|EPI ISL 487457|A|Mali|2020-04-12	Africa|hCoV-19/South Africa/KRISP-K002307/2020|EPI ISL 515683|B.1.1.206|South Africa|2020-07-23	0.0006394811	Africa
Africa|hCoV-19/Mali/M002700/2020|EPI ISL 487458|B.1|Mali|2020-04-12	Africa|hCoV-19/South Africa/KRISP-K002307/2020|EPI ISL 515683|B.1.1.206|South Africa|2020-07-23	0.0005737523	Africa
Africa|hCoV-19/Mali/M002703/2020|EPI ISL 487459|B.1|Mali|2020-04-12	Africa|hCoV-19/South Africa/KRISP-K002307/2020|EPI ISL 515683|B.1.1.206|South Africa|2020-07-23	0.0005041850	Africa
Africa|hCoV-19/Mali/M002704/2020|EPI ISL 487460|A|Mali|2020-04-12	Africa|hCoV-19/South Africa/KRISP-K002307/2020|EPI ISL 515683|B.1.1.206|South Africa|2020-07-23	0.0006050872	Africa
Africa|hCoV-19/Mali/M002707/2020|EPI ISL 487461|A|Mali|2020-04-12	Africa|hCoV-19/South Africa/KRISP-K002307/2020|EPI ISL 515683|B.1.1.206|South Africa|2020-07-23	0.0007733125	Africa
Africa|hCoV-19/Mali/M002758/2020|EPI ISL 487462|B.1|Mali|2020-04-13	Africa|hCoV-19/South Africa/KRISP-K002307/2020|EPI ISL 515683|B.1.1.206|South Africa|2020-07-23	0.0005378678	Africa
Africa|hCoV-19/Mali/M002823/2020|EPI ISL 487463|A|Mali|2020-04-14	Africa|hCoV-19/South Africa/KRISP-K002307/2020|EPI ISL 515683|B.1.1.206|South Africa|2020-07-23	0.0007059920	Africa
Africa|hCoV-19/Mali/M002824/2020|EPI ISL 487464|B.1.3|Mali|2020-04-14	Africa|hCoV-19/South Africa/KRISP-K002307/2020|EPI ISL 515683|B.1.1.206|South Africa|2020-07-23	0.0005378424	Africa
Africa|hCoV-19/Mali/M002826/2020|EPI ISL 487465|A|Mali|2020-04-14	Africa|hCoV-19/South Africa/KRISP-K002307/2020|EPI ISL 515683|B.1.1.206|South Africa|2020-07-23	0.0006387439	Africa
Africa|hCoV-19/Mali/M002830/2020|EPI ISL 487466|B.1.275|Mali|2020-04-14	Africa|hCoV-19/South Africa/KRISP-K002307/2020|EPI ISL 515683|B.1.1.206|South Africa|2020-07-23	0.0005042391	Africa
Africa|hCoV-19/Morocco/15N/2020|EPI ISL 458150|B.1.1|Morocco|2020-05-15	Africa|hCoV-19/South Africa/KRISP-K002307/2020|EPI ISL 515683|B.1.1.206|South Africa|2020-07-23	0.0005384812	Africa
Africa|hCoV-19/Morocco/6887/2020|EPI ISL 459965|B.1.1|Morocco|2020-03-03	Africa|hCoV-19/South Africa/KRISP-K002307/2020|EPI ISL 515683|B.1.1.206|South Africa|2020-07-23	0.0002352214	Africa
Africa|hCoV-19/Morocco/6888/2020|EPI ISL 459966|B.1.1|Morocco|2020-03-15	Africa|hCoV-19/South Africa/KRISP-K002307/2020|EPI ISL 515683|B.1.1.206|South Africa|2020-07-23	0.0003360589	Africa
Africa|hCoV-19/Morocco/6889/2020|EPI ISL 459967|B.1.5|Morocco|2020-03-15	Africa|hCoV-19/South Africa/KRISP-K002307/2020|EPI ISL 515683|B.1.1.206|South Africa|2020-07-23	0.0003391813	Africa
Africa|hCoV-19/Morocco/6890/2020|EPI ISL 459968|B.1.5|Morocco|2020-03-17	Africa|hCoV-19/South Africa/KRISP-K002307/2020|EPI ISL 515683|B.1.1.206|South Africa|2020-07-23	0.0004058640	Africa
Africa|hCoV-19/Morocco/6891/2020|EPI ISL 459969|B.1.255|Morocco|2020-03-20	Africa|hCoV-19/South Africa/KRISP-K002307/2020|EPI ISL 515683|B.1.1.206|South Africa|2020-07-23	0.0003736679	Africa
Africa|hCoV-19/Morocco/6892/2020|EPI ISL 459970|B.1.5|Morocco|2020-03-17	Africa|hCoV-19/South Africa/KRISP-K002307/2020|EPI ISL 515683|B.1.1.206|South Africa|2020-07-23	0.0004078773	Africa
Africa|hCoV-19/Morocco/6893/2020|EPI ISL 459971|B.1.153|Morocco|2020-03-18	Africa|hCoV-19/South Africa/KRISP-K002307/2020|EPI ISL 515683|B.1.1.206|South Africa|2020-07-23	0.0005794455	Africa
Africa|hCoV-19/Morocco/6894/2020|EPI ISL 459972|B.1|Morocco|2020-03-20	Africa|hCoV-19/South Africa/KRISP-K002307/2020|EPI ISL 515683|B.1.1.206|South Africa|2020-07-23	0.0005378425	Africa
Africa|hCoV-19/Morocco/6895/2020|EPI ISL 459973|B.1.1|Morocco|2020-03-20	Africa|hCoV-19/South Africa/KRISP-K002307/2020|EPI ISL 515683|B.1.1.206|South Africa|2020-07-23	0.0002688299	Africa
Africa|hCoV-19/Morocco/6897/2020|EPI ISL 459975|B.1.5|Morocco|2020-03-21	Africa|hCoV-19/South Africa/KRISP-K002307/2020|EPI ISL 515683|B.1.1.206|South Africa|2020-07-23	0.0004033371	Africa
Africa|hCoV-19/Morocco/6898/2020|EPI ISL 459976|B.1|Morocco|2020-03-16	Africa|hCoV-19/South Africa/KRISP-K002307/2020|EPI ISL 515683|B.1.1.206|South Africa|2020-07-23	0.0004706136	Africa
Africa|hCoV-19/Morocco/6899/2020|EPI ISL 459977|B.1.1|Morocco|2020-04-21	Africa|hCoV-19/South Africa/KRISP-K002307/2020|EPI ISL 515683|B.1.1.206|South Africa|2020-07-23	0.0002688416	Africa
Africa|hCoV-19/Morocco/6900/2020|EPI ISL 459978|B.1.1.247|Morocco|2020-04-20	Africa|hCoV-19/South Africa/KRISP-K002307/2020|EPI ISL 515683|B.1.1.206|South Africa|2020-07-23	0.0003696958	Africa
Africa|hCoV-19/Morocco/6901/2020|EPI ISL 459979|B.1|Morocco|2020-04-19	Africa|hCoV-19/South Africa/KRISP-K002307/2020|EPI ISL 515683|B.1.1.206|South Africa|2020-07-23	0.0004705726	Africa
Africa|hCoV-19/Morocco/6902/2020|EPI ISL 459980|B.1.1|Morocco|2020-04-19	Africa|hCoV-19/South Africa/KRISP-K002307/2020|EPI ISL 515683|B.1.1.206|South Africa|2020-07-23	0.0004033126	Africa
Africa|hCoV-19/Morocco/6903/2020|EPI ISL 459981|B.1|Morocco|2020-04-19	Africa|hCoV-19/South Africa/KRISP-K002307/2020|EPI ISL 515683|B.1.1.206|South Africa|2020-07-23	0.0006051235	Africa
Africa|hCoV-19/Morocco/6904/2020|EPI ISL 459982|B.1|Morocco|2020-04-18	Africa|hCoV-19/South Africa/KRISP-K002307/2020|EPI ISL 515683|B.1.1.206|South Africa|2020-07-23	0.0005714961	Africa
Africa|hCoV-19/Morocco/6905/2020|EPI ISL 459983|B.1.1|Morocco|2020-04-21	Africa|hCoV-19/South Africa/KRISP-K002307/2020|EPI ISL 515683|B.1.1.206|South Africa|2020-07-23	0.0003360803	Africa
Africa|hCoV-19/Morocco/6906/2020|EPI ISL 459984|B.1.1|Morocco|2020-04-06	Africa|hCoV-19/South Africa/KRISP-K002307/2020|EPI ISL 515683|B.1.1.206|South Africa|2020-07-23	0.0002352214	Africa
Africa|hCoV-19/Morocco/AZ183/2020|EPI ISL 476026|B.1.1|Morocco|2020-05-11	Africa|hCoV-19/South Africa/KRISP-K002307/2020|EPI ISL 515683|B.1.1.206|South Africa|2020-07-23	0.0004369499	Africa
Africa|hCoV-19/Morocco/CA24/2020|EPI ISL 476025|B.1.1|Morocco|2020-05-02	Africa|hCoV-19/South Africa/KRISP-K002307/2020|EPI ISL 515683|B.1.1.206|South Africa|2020-07-23	0.0005714997	Africa
Africa|hCoV-19/Morocco/HMIMV-Rabat102-03/2020|EPI ISL 471456|B.1|Morocco|2020-03-31	Africa|hCoV-19/South Africa/KRISP-K002307/2020|EPI ISL 515683|B.1.1.206|South Africa|2020-07-23	0.0005714940	Africa
Africa|hCoV-19/Morocco/HMIMV-Rabat1025-04/2020|EPI ISL 471457|B.1|Morocco|2020-04-13	Africa|hCoV-19/South Africa/KRISP-K002307/2020|EPI ISL 515683|B.1.1.206|South Africa|2020-07-23	0.0005042290	Africa
Africa|hCoV-19/Morocco/HMIMV-Rabat1429-04/2020|EPI ISL 471458|B.1|Morocco|2020-04-19	Africa|hCoV-19/South Africa/KRISP-K002307/2020|EPI ISL 515683|B.1.1.206|South Africa|2020-07-23	0.0006051520	Africa
Africa|hCoV-19/Morocco/HMIMV-Rabat1435-04/2020|EPI ISL 471459|B.1|Morocco|2020-04-19	Africa|hCoV-19/South Africa/KRISP-K002307/2020|EPI ISL 515683|B.1.1.206|South Africa|2020-07-23	0.0004705837	Africa
Africa|hCoV-19/Morocco/HMIMV-Rabat1462-04/2020|EPI ISL 471460|B.1|Morocco|2020-04-19	Africa|hCoV-19/South Africa/KRISP-K002307/2020|EPI ISL 515683|B.1.1.206|South Africa|2020-07-23	0.0005714961	Africa
Africa|hCoV-19/Morocco/OUA677-19/2020|EPI ISL 451400|B.1.5|Morocco|2020-04-23	Africa|hCoV-19/South Africa/KRISP-K002307/2020|EPI ISL 515683|B.1.1.206|South Africa|2020-07-23	0.0004706042	Africa
Africa|hCoV-19/Morocco/RA85/2020|EPI ISL 467299|B.1|Morocco|2020-05-21	Africa|hCoV-19/South Africa/KRISP-K002307/2020|EPI ISL 515683|B.1.1.206|South Africa|2020-07-23	0.0009417497	Africa
Africa|hCoV-19/Morocco/RMPS-01/2020|EPI ISL 469017|B.1|Morocco|2020-04-13	Africa|hCoV-19/South Africa/KRISP-K002307/2020|EPI ISL 515683|B.1.1.206|South Africa|2020-07-23	0.0004369514	Africa
Africa|hCoV-19/Morocco/RMPS-02/2020|EPI ISL 469049|B.1|Morocco|2020-03-30	Africa|hCoV-19/South Africa/KRISP-K002307/2020|EPI ISL 515683|B.1.1.206|South Africa|2020-07-23	0.0004369705	Africa
Africa|hCoV-19/Morocco/RMPS-03/2020|EPI ISL 469051|B.1|Morocco|2020-04-03	Africa|hCoV-19/South Africa/KRISP-K002307/2020|EPI ISL 515683|B.1.1.206|South Africa|2020-07-23	0.0005378424	Africa
Africa|hCoV-19/Morocco/RMPS-04/2020|EPI ISL 469052|B.1|Morocco|2020-03-30	Africa|hCoV-19/South Africa/KRISP-K002307/2020|EPI ISL 515683|B.1.1.206|South Africa|2020-07-23	0.0004369514	Africa
Africa|hCoV-19/Morocco/RMPS-05/2020|EPI ISL 469053|B.1|Morocco|2020-03-30	Africa|hCoV-19/South Africa/KRISP-K002307/2020|EPI ISL 515683|B.1.1.206|South Africa|2020-07-23	0.0004033316	Africa
Africa|hCoV-19/Morocco/RMPS-06/2020|EPI ISL 469054|B.1|Morocco|2020-04-01	Africa|hCoV-19/South Africa/KRISP-K002307/2020|EPI ISL 515683|B.1.1.206|South Africa|2020-07-23	0.0004369514	Africa
Africa|hCoV-19/Morocco/RMPS-12/2020|EPI ISL 482737|B.1.1|Morocco|2020-05-08	Africa|hCoV-19/South Africa/KRISP-K002307/2020|EPI ISL 515683|B.1.1.206|South Africa|2020-07-23	0.0004446863	Africa
Africa|hCoV-19/Morocco/RMPS-13/2020|EPI ISL 482738|B.1|Morocco|2020-04-10	Africa|hCoV-19/South Africa/KRISP-K002307/2020|EPI ISL 515683|B.1.1.206|South Africa|2020-07-23	0.0004446621	Africa
Africa|hCoV-19/Morocco/RMPS-14/2020|EPI ISL 482739|B.1|Morocco|2020-04-22	Africa|hCoV-19/South Africa/KRISP-K002307/2020|EPI ISL 515683|B.1.1.206|South Africa|2020-07-23	0.0004186090	Africa
Africa|hCoV-19/Morocco/refstage1/2020|EPI ISL 476559|B.1.5|Morocco|2020-02-27	Africa|hCoV-19/South Africa/KRISP-K002307/2020|EPI ISL 515683|B.1.1.206|South Africa|2020-07-23	0.0003360817	Africa
Africa|hCoV-19/Nigeria/AB03-CV135/2020|EPI ISL 527872|B.1.5|Nigeria|2020-05-12	Africa|hCoV-19/South Africa/KRISP-K002307/2020|EPI ISL 515683|B.1.1.206|South Africa|2020-07-23	0.0004416556	Africa
Africa|hCoV-19/Nigeria/ED01-CV155/2020|EPI ISL 527873|B.40|Nigeria|2020-02-21	Africa|hCoV-19/South Africa/KRISP-K002307/2020|EPI ISL 515683|B.1.1.206|South Africa|2020-07-23	0.0007396889	Africa
Africa|hCoV-19/Nigeria/ED02-CV156/2020|EPI ISL 527874|B.40|Nigeria|2020-03-23	Africa|hCoV-19/South Africa/KRISP-K002307/2020|EPI ISL 515683|B.1.1.206|South Africa|2020-07-23	0.0006387567	Africa
Africa|hCoV-19/Nigeria/ED03-CV157/2020|EPI ISL 527875|B.40|Nigeria|2020-03-26	Africa|hCoV-19/South Africa/KRISP-K002307/2020|EPI ISL 515683|B.1.1.206|South Africa|2020-07-23	0.0007979570	Africa
Africa|hCoV-19/Nigeria/ED04-CV158/2020|EPI ISL 527876|A|Nigeria|2020-03-25	Africa|hCoV-19/South Africa/KRISP-K002307/2020|EPI ISL 515683|B.1.1.206|South Africa|2020-07-23	0.0006723879	Africa
Africa|hCoV-19/Nigeria/ED06-CV159/2020|EPI ISL 527877|A|Nigeria|2020-03-25	Africa|hCoV-19/South Africa/KRISP-K002307/2020|EPI ISL 515683|B.1.1.206|South Africa|2020-07-23	0.0006598015	Africa
Africa|hCoV-19/Nigeria/ED07-CV160/2020|EPI ISL 527878|B.40|Nigeria|2020-03-31	Africa|hCoV-19/South Africa/KRISP-K002307/2020|EPI ISL 515683|B.1.1.206|South Africa|2020-07-23	0.0007734091	Africa
Africa|hCoV-19/Nigeria/ED1010-CV215/2020|EPI ISL 527879|B.1.1.229|Nigeria|2020-05-04	Africa|hCoV-19/South Africa/KRISP-K002307/2020|EPI ISL 515683|B.1.1.206|South Africa|2020-07-23	0.0003024469	Africa
Africa|hCoV-19/Nigeria/ED18-CV161/2020|EPI ISL 527880|B.1.5|Nigeria|2020-03-25	Africa|hCoV-19/South Africa/KRISP-K002307/2020|EPI ISL 515683|B.1.1.206|South Africa|2020-07-23	0.0003705350	Africa
Africa|hCoV-19/Nigeria/ED20-CV162/2020|EPI ISL 527881|B.1|Nigeria|2020-03-30	Africa|hCoV-19/South Africa/KRISP-K002307/2020|EPI ISL 515683|B.1.1.206|South Africa|2020-07-23	0.0004369515	Africa
Africa|hCoV-19/Nigeria/ED25-CV163/2020|EPI ISL 527882|B.1.5|Nigeria|2020-05-09	Africa|hCoV-19/South Africa/KRISP-K002307/2020|EPI ISL 515683|B.1.1.206|South Africa|2020-07-23	0.0003696971	Africa
Africa|hCoV-19/Nigeria/ED32-CV164/2020|EPI ISL 527883|B.1.5|Nigeria|2020-05-18	Africa|hCoV-19/South Africa/KRISP-K002307/2020|EPI ISL 515683|B.1.1.206|South Africa|2020-07-23	0.0003729515	Africa
Africa|hCoV-19/Nigeria/ED46-CV165/2020|EPI ISL 527884|B.1.1.229|Nigeria|2020-04-24	Africa|hCoV-19/South Africa/KRISP-K002307/2020|EPI ISL 515683|B.1.1.206|South Africa|2020-07-23	0.0003696895	Africa
Africa|hCoV-19/Nigeria/ED48-CV193/2020|EPI ISL 527885|B.1.5|Nigeria|2020-04-26	Africa|hCoV-19/South Africa/KRISP-K002307/2020|EPI ISL 515683|B.1.1.206|South Africa|2020-07-23	0.0003098048	Africa
Africa|hCoV-19/Nigeria/EK025-CV58/2020|EPI ISL 487098|B.1.1.71|Nigeria|2020-04-19	Africa|hCoV-19/South Africa/KRISP-K002307/2020|EPI ISL 515683|B.1.1.206|South Africa|2020-07-23	0.0003786024	Africa
Africa|hCoV-19/Nigeria/EK084-CV50/2020|EPI ISL 487105|B.1.1.71|Nigeria|2020-04-23	Africa|hCoV-19/South Africa/KRISP-K002307/2020|EPI ISL 515683|B.1.1.206|South Africa|2020-07-23	0.0003696866	Africa
Africa|hCoV-19/Nigeria/EK220-CV54/2020|EPI ISL 487102|B.1.1|Nigeria|2020-05-14	Africa|hCoV-19/South Africa/KRISP-K002307/2020|EPI ISL 515683|B.1.1.206|South Africa|2020-07-23	0.0003364738	Africa
Africa|hCoV-19/Nigeria/EK254-CV60/2020|EPI ISL 487096|B.1.1|Nigeria|2020-05-19	Africa|hCoV-19/South Africa/KRISP-K002307/2020|EPI ISL 515683|B.1.1.206|South Africa|2020-07-23	0.0003453138	Africa
Africa|hCoV-19/Nigeria/EK291-CV115/2020|EPI ISL 527887|B.1.1|Nigeria|2020-06-02	Africa|hCoV-19/South Africa/KRISP-K002307/2020|EPI ISL 515683|B.1.1.206|South Africa|2020-07-23	0.0003697117	Africa
Africa|hCoV-19/Nigeria/KW017-CV24/2020|EPI ISL 455362|B.1.255|Nigeria|2020-04-10	Africa|hCoV-19/South Africa/KRISP-K002307/2020|EPI ISL 515683|B.1.1.206|South Africa|2020-07-23	0.0004705931	Africa
Africa|hCoV-19/Nigeria/KW298-CV48/2020|EPI ISL 487107|A|Nigeria|2020-05-08	Africa|hCoV-19/South Africa/KRISP-K002307/2020|EPI ISL 515683|B.1.1.206|South Africa|2020-07-23	0.0007396605	Africa
Africa|hCoV-19/Nigeria/KW326-CV52/2020|EPI ISL 487103|B.1.1|Nigeria|2020-05-09	Africa|hCoV-19/South Africa/KRISP-K002307/2020|EPI ISL 515683|B.1.1.206|South Africa|2020-07-23	0.0003041154	Africa
Africa|hCoV-19/Nigeria/Lagos01/2020|EPI ISL 413550|B.1.1|Nigeria|2020-02-27	Africa|hCoV-19/South Africa/KRISP-K002307/2020|EPI ISL 515683|B.1.1.206|South Africa|2020-07-23	0.0002722199	Africa
Africa|hCoV-19/Nigeria/NG57752/2020|EPI ISL 462992|B.1.1|Nigeria|2020-03	Africa|hCoV-19/South Africa/KRISP-K002307/2020|EPI ISL 515683|B.1.1.206|South Africa|2020-07-23	0.0003028128	Africa
Africa|hCoV-19/Nigeria/OG007-CV22/2020|EPI ISL 455412|B.40|Nigeria|2020-03-29	Africa|hCoV-19/South Africa/KRISP-K002307/2020|EPI ISL 515683|B.1.1.206|South Africa|2020-07-23	0.0006724183	Africa
Africa|hCoV-19/Nigeria/ON191-CV49/2020|EPI ISL 487106|B.1.246|Nigeria|2020-06-30	Africa|hCoV-19/South Africa/KRISP-K002307/2020|EPI ISL 515683|B.1.1.206|South Africa|2020-07-23	0.0005404398	Africa
Africa|hCoV-19/Nigeria/ON505-CV43/2020|EPI ISL 487112|B.1.246|Nigeria|2020-05-24	Africa|hCoV-19/South Africa/KRISP-K002307/2020|EPI ISL 515683|B.1.1.206|South Africa|2020-07-23	0.0006050971	Africa
Africa|hCoV-19/Nigeria/ON507-CV44/2020|EPI ISL 487111|B.1.1.10|Nigeria|2020-05-24	Africa|hCoV-19/South Africa/KRISP-K002307/2020|EPI ISL 515683|B.1.1.206|South Africa|2020-07-23	0.0004374807	Africa
Africa|hCoV-19/Nigeria/ON595-CV121/2020|EPI ISL 527888|B.1.1.90|Nigeria|2020-06-03	Africa|hCoV-19/South Africa/KRISP-K002307/2020|EPI ISL 515683|B.1.1.206|South Africa|2020-07-23	0.0004033221	Africa
Africa|hCoV-19/Nigeria/ON705-CV153/2020|EPI ISL 527889|B.1.1.1|Nigeria|2020-06-09	Africa|hCoV-19/South Africa/KRISP-K002307/2020|EPI ISL 515683|B.1.1.206|South Africa|2020-07-23	0.0005041732	Africa
Africa|hCoV-19/Nigeria/ON752-CV144/2020|EPI ISL 527890|B.1|Nigeria|2020-06-11	Africa|hCoV-19/South Africa/KRISP-K002307/2020|EPI ISL 515683|B.1.1.206|South Africa|2020-07-23	0.0005718727	Africa
Africa|hCoV-19/Nigeria/ON920-CV152/2020|EPI ISL 527891|B.1.1.220|Nigeria|2020-06-16	Africa|hCoV-19/South Africa/KRISP-K002307/2020|EPI ISL 515683|B.1.1.206|South Africa|2020-07-23	0.0004037834	Africa
Africa|hCoV-19/Nigeria/ON969-CV145/2020|EPI ISL 527892|B.1.1|Nigeria|2020-06-17	Africa|hCoV-19/South Africa/KRISP-K002307/2020|EPI ISL 515683|B.1.1.206|South Africa|2020-07-23	0.0004033478	Africa
Africa|hCoV-19/Nigeria/OS016-CV3/2020|EPI ISL 455413|B.40|Nigeria|2020-03-27	Africa|hCoV-19/South Africa/KRISP-K002307/2020|EPI ISL 515683|B.1.1.206|South Africa|2020-07-23	0.0006406516	Africa
Africa|hCoV-19/Nigeria/OS030-CV5/2020|EPI ISL 455415|A|Nigeria|2020-03-29	Africa|hCoV-19/South Africa/KRISP-K002307/2020|EPI ISL 515683|B.1.1.206|South Africa|2020-07-23	0.0008362057	Africa
Africa|hCoV-19/Nigeria/OS055-CV8/2020|EPI ISL 455418|A|Nigeria|2020-03-29	Africa|hCoV-19/South Africa/KRISP-K002307/2020|EPI ISL 515683|B.1.1.206|South Africa|2020-07-23	0.0008285264	Africa
Africa|hCoV-19/Nigeria/OS060-CV9/2020|EPI ISL 455419|B.1|Nigeria|2020-03-29	Africa|hCoV-19/South Africa/KRISP-K002307/2020|EPI ISL 515683|B.1.1.206|South Africa|2020-07-23	0.0005763521	Africa
Africa|hCoV-19/Nigeria/OS070-CV11/2020|EPI ISL 455422|A|Nigeria|2020-03-29	Africa|hCoV-19/South Africa/KRISP-K002307/2020|EPI ISL 515683|B.1.1.206|South Africa|2020-07-23	0.0008069698	Africa
Africa|hCoV-19/Nigeria/OS085-CV14/2020|EPI ISL 455424|A|Nigeria|2020-03-29	Africa|hCoV-19/South Africa/KRISP-K002307/2020|EPI ISL 515683|B.1.1.206|South Africa|2020-07-23	0.0007060394	Africa
Africa|hCoV-19/Nigeria/OS125-CV20/2020|EPI ISL 455427|A|Nigeria|2020-03-29	Africa|hCoV-19/South Africa/KRISP-K002307/2020|EPI ISL 515683|B.1.1.206|South Africa|2020-07-23	0.0008044266	Africa
Africa|hCoV-19/Nigeria/OS294-CV42/2020|EPI ISL 487113|B.1.5|Nigeria|2020-04-23	Africa|hCoV-19/South Africa/KRISP-K002307/2020|EPI ISL 515683|B.1.1.206|South Africa|2020-07-23	0.0004369601	Africa
Africa|hCoV-19/Nigeria/OS524-CV45/2020|EPI ISL 487110|B.1.22|Nigeria|2020-05-11	Africa|hCoV-19/South Africa/KRISP-K002307/2020|EPI ISL 515683|B.1.1.206|South Africa|2020-07-23	0.0005378424	Africa
Africa|hCoV-19/Nigeria/OS589-CV46/2020|EPI ISL 487109|B.1.22|Nigeria|2020-05-29	Africa|hCoV-19/South Africa/KRISP-K002307/2020|EPI ISL 515683|B.1.1.206|South Africa|2020-07-23	0.0005716669	Africa
Africa|hCoV-19/Nigeria/OY008-CV29/2020|EPI ISL 455429|B.1|Nigeria|2020-03-27	Africa|hCoV-19/South Africa/KRISP-K002307/2020|EPI ISL 515683|B.1.1.206|South Africa|2020-07-23	0.0004369514	Africa
Africa|hCoV-19/Nigeria/OY045A-CV35/2020|EPI ISL 455431|B.40|Nigeria|2020-04-02	Africa|hCoV-19/South Africa/KRISP-K002307/2020|EPI ISL 515683|B.1.1.206|South Africa|2020-07-23	0.0006389070	Africa
Africa|hCoV-19/Nigeria/OY094-CV57/2020|EPI ISL 487099|B.1.1.102|Nigeria|2020-04-24	Africa|hCoV-19/South Africa/KRISP-K002307/2020|EPI ISL 515683|B.1.1.206|South Africa|2020-07-23	0.0003024661	Africa
Africa|hCoV-19/Nigeria/OY175-CV51/2020|EPI ISL 487104|B.1|Nigeria|2020-05-03	Africa|hCoV-19/South Africa/KRISP-K002307/2020|EPI ISL 515683|B.1.1.206|South Africa|2020-07-23	0.0005458671	Africa
Africa|hCoV-19/Nigeria/OY233-CV66/2020|EPI ISL 487091|B.1.246|Nigeria|2020-05-13	Africa|hCoV-19/South Africa/KRISP-K002307/2020|EPI ISL 515683|B.1.1.206|South Africa|2020-07-23	0.0007060370	Africa
Africa|hCoV-19/Nigeria/OY260-CV55/2020|EPI ISL 487101|B.1.265|Nigeria|2020-05-16	Africa|hCoV-19/South Africa/KRISP-K002307/2020|EPI ISL 515683|B.1.1.206|South Africa|2020-07-23	0.0006050972	Africa
Africa|hCoV-19/Nigeria/OY592-CV167/2020|EPI ISL 527898|B.1.265|Nigeria|2020-06-10	Africa|hCoV-19/South Africa/KRISP-K002307/2020|EPI ISL 515683|B.1.1.206|South Africa|2020-07-23	0.0007060773	Africa
Africa|hCoV-19/Nigeria/OY595-CV168/2020|EPI ISL 527899|B.1.265|Nigeria|2020-06-09	Africa|hCoV-19/South Africa/KRISP-K002307/2020|EPI ISL 515683|B.1.1.206|South Africa|2020-07-23	0.0007298986	Africa
Africa|hCoV-19/Nigeria/OY598-CV169/2020|EPI ISL 527900|B.1.1|Nigeria|2020-06-09	Africa|hCoV-19/South Africa/KRISP-K002307/2020|EPI ISL 515683|B.1.1.206|South Africa|2020-07-23	0.0005161198	Africa
Africa|hCoV-19/Nigeria/OY605-CV170/2020|EPI ISL 527901|B.1.1|Nigeria|2020-06-12	Africa|hCoV-19/South Africa/KRISP-K002307/2020|EPI ISL 515683|B.1.1.206|South Africa|2020-07-23	0.0005377948	Africa
Africa|hCoV-19/Nigeria/OY608-CV172/2020|EPI ISL 527903|B.1.1|Nigeria|2020-06-11	Africa|hCoV-19/South Africa/KRISP-K002307/2020|EPI ISL 515683|B.1.1.206|South Africa|2020-07-23	0.0004071847	Africa
Africa|hCoV-19/Nigeria/OY612-CV173/2020|EPI ISL 527904|B.1.1|Nigeria|2020-06-13	Africa|hCoV-19/South Africa/KRISP-K002307/2020|EPI ISL 515683|B.1.1.206|South Africa|2020-07-23	0.0004036665	Africa
Africa|hCoV-19/Nigeria/OY616-CV174/2020|EPI ISL 527905|B.1.1|Nigeria|2020-06-12	Africa|hCoV-19/South Africa/KRISP-K002307/2020|EPI ISL 515683|B.1.1.206|South Africa|2020-07-23	0.0005385919	Africa
Africa|hCoV-19/Nigeria/OY625-CV182/2020|EPI ISL 527909|B.1.1|Nigeria|2020-06-13	Africa|hCoV-19/South Africa/KRISP-K002307/2020|EPI ISL 515683|B.1.1.206|South Africa|2020-07-23	0.0004081274	Africa
Africa|hCoV-19/Nigeria/OY626-CV183/2020|EPI ISL 527910|B.1.1|Nigeria|2020-06-13	Africa|hCoV-19/South Africa/KRISP-K002307/2020|EPI ISL 515683|B.1.1.206|South Africa|2020-07-23	0.0003727022	Africa
Africa|hCoV-19/Nigeria/OY627-CV184/2020|EPI ISL 527911|B.1.1|Nigeria|2020-06-13	Africa|hCoV-19/South Africa/KRISP-K002307/2020|EPI ISL 515683|B.1.1.206|South Africa|2020-07-23	0.0002689355	Africa
Africa|hCoV-19/Nigeria/OY628-CV185/2020|EPI ISL 527912|B.1.1|Nigeria|2020-06-13	Africa|hCoV-19/South Africa/KRISP-K002307/2020|EPI ISL 515683|B.1.1.206|South Africa|2020-07-23	0.0005042051	Africa
Africa|hCoV-19/Nigeria/OY633-CV189/2020|EPI ISL 527914|B.1.1.71|Nigeria|2020-06-16	Africa|hCoV-19/South Africa/KRISP-K002307/2020|EPI ISL 515683|B.1.1.206|South Africa|2020-07-23	0.0004705615	Africa
Africa|hCoV-19/Nigeria/OY636-CV192/2020|EPI ISL 527915|B.1.1|Nigeria|2020-06-17	Africa|hCoV-19/South Africa/KRISP-K002307/2020|EPI ISL 515683|B.1.1.206|South Africa|2020-07-23	0.0003696723	Africa
Africa|hCoV-19/Senegal/003/2020|EPI ISL 418206|B.1.356|Senegal|2020-02-28	Africa|hCoV-19/South Africa/KRISP-K002307/2020|EPI ISL 515683|B.1.1.206|South Africa|2020-07-23	0.0004717458	Africa
Africa|hCoV-19/Senegal/016/2020|EPI ISL 418207|B.1.356|Senegal|2020-03-02	Africa|hCoV-19/South Africa/KRISP-K002307/2020|EPI ISL 515683|B.1.1.206|South Africa|2020-07-23	0.0004705726	Africa
Africa|hCoV-19/Senegal/020/2020|EPI ISL 418208|B.1.356|Senegal|2020-03-04	Africa|hCoV-19/South Africa/KRISP-K002307/2020|EPI ISL 515683|B.1.1.206|South Africa|2020-07-23	0.0004718889	Africa
Africa|hCoV-19/Senegal/026/2020|EPI ISL 418209|B.1.356|Senegal|2020-03-03	Africa|hCoV-19/South Africa/KRISP-K002307/2020|EPI ISL 515683|B.1.1.206|South Africa|2020-07-23	0.0005041952	Africa
Africa|hCoV-19/Senegal/073/2020|EPI ISL 418210|B.1|Senegal|2020-03-10	Africa|hCoV-19/South Africa/KRISP-K002307/2020|EPI ISL 515683|B.1.1.206|South Africa|2020-07-23	0.0003697132	Africa
Africa|hCoV-19/Senegal/082/2020|EPI ISL 418211|B.1|Senegal|2020-03-11	Africa|hCoV-19/South Africa/KRISP-K002307/2020|EPI ISL 515683|B.1.1.206|South Africa|2020-07-23	0.0003698872	Africa
Africa|hCoV-19/Senegal/087/2020|EPI ISL 418212|B.1|Senegal|2020-03-11	Africa|hCoV-19/South Africa/KRISP-K002307/2020|EPI ISL 515683|B.1.1.206|South Africa|2020-07-23	0.0003708223	Africa
Africa|hCoV-19/Senegal/094/2020|EPI ISL 418213|B.1|Senegal|2020-03-12	Africa|hCoV-19/South Africa/KRISP-K002307/2020|EPI ISL 515683|B.1.1.206|South Africa|2020-07-23	0.0004037116	Africa
Africa|hCoV-19/Senegal/102/2020|EPI ISL 418214|B.1|Senegal|2020-03-12	Africa|hCoV-19/South Africa/KRISP-K002307/2020|EPI ISL 515683|B.1.1.206|South Africa|2020-07-23	0.0003490084	Africa
Africa|hCoV-19/Senegal/119/2020|EPI ISL 418215|B.1|Senegal|2020-03-12	Africa|hCoV-19/South Africa/KRISP-K002307/2020|EPI ISL 515683|B.1.1.206|South Africa|2020-07-23	0.0004403490	Africa
Africa|hCoV-19/Senegal/1351/2020|EPI ISL 480556|B.6|Senegal|2020-03-28	Africa|hCoV-19/South Africa/KRISP-K002307/2020|EPI ISL 515683|B.1.1.206|South Africa|2020-07-23	0.0006402051	Africa
Africa|hCoV-19/Senegal/136/2020|EPI ISL 418216|A.2|Senegal|2020-03-13	Africa|hCoV-19/South Africa/KRISP-K002307/2020|EPI ISL 515683|B.1.1.206|South Africa|2020-07-23	0.0007396579	Africa
Africa|hCoV-19/Senegal/139/2020|EPI ISL 418217|B.1|Senegal|2020-03-13	Africa|hCoV-19/South Africa/KRISP-K002307/2020|EPI ISL 515683|B.1.1.206|South Africa|2020-07-23	0.0004059015	Africa
Africa|hCoV-19/Senegal/1683/2020|EPI ISL 480783|B.1|Senegal|2020-03-31	Africa|hCoV-19/South Africa/KRISP-K002307/2020|EPI ISL 515683|B.1.1.206|South Africa|2020-07-23	0.0003705813	Africa
Africa|hCoV-19/Senegal/1749/2020|EPI ISL 480787|B.1|Senegal|2020-03-31	Africa|hCoV-19/South Africa/KRISP-K002307/2020|EPI ISL 515683|B.1.1.206|South Africa|2020-07-23	0.0004051288	Africa
Africa|hCoV-19/Senegal/1966/2020|EPI ISL 480789|A.11|Senegal|2020-04-01	Africa|hCoV-19/South Africa/KRISP-K002307/2020|EPI ISL 515683|B.1.1.206|South Africa|2020-07-23	0.0007063271	Africa
Africa|hCoV-19/Senegal/2840/2020|EPI ISL 481220|B.1|Senegal|2020-04-06	Africa|hCoV-19/South Africa/KRISP-K002307/2020|EPI ISL 515683|B.1.1.206|South Africa|2020-07-23	0.0005879474	Africa
Africa|hCoV-19/Senegal/2865/2020|EPI ISL 481234|B.1|Senegal|2020-04-07	Africa|hCoV-19/South Africa/KRISP-K002307/2020|EPI ISL 515683|B.1.1.206|South Africa|2020-07-23	0.0005826305	Africa
Africa|hCoV-19/Senegal/306/2020|EPI ISL 420069|B.3|Senegal|2020-03-17	Africa|hCoV-19/South Africa/KRISP-K002307/2020|EPI ISL 515683|B.1.1.206|South Africa|2020-07-23	0.0005378335	Africa
Africa|hCoV-19/Senegal/315/2020|EPI ISL 420070|B.1|Senegal|2020-03-17	Africa|hCoV-19/South Africa/KRISP-K002307/2020|EPI ISL 515683|B.1.1.206|South Africa|2020-07-23	0.0004369324	Africa
Africa|hCoV-19/Senegal/328/2020|EPI ISL 420071|B.1|Senegal|2020-03-17	Africa|hCoV-19/South Africa/KRISP-K002307/2020|EPI ISL 515683|B.1.1.206|South Africa|2020-07-23	0.0006862474	Africa
Africa|hCoV-19/Senegal/3331/2020|EPI ISL 481235|B.1.5|Senegal|2020-04-09	Africa|hCoV-19/South Africa/KRISP-K002307/2020|EPI ISL 515683|B.1.1.206|South Africa|2020-07-23	0.0003699831	Africa
Africa|hCoV-19/Senegal/370/2020|EPI ISL 420072|B.1|Senegal|2020-03-18	Africa|hCoV-19/South Africa/KRISP-K002307/2020|EPI ISL 515683|B.1.1.206|South Africa|2020-07-23	0.0004717822	Africa
Africa|hCoV-19/Senegal/382/2020|EPI ISL 420073|B.1|Senegal|2020-03-19	Africa|hCoV-19/South Africa/KRISP-K002307/2020|EPI ISL 515683|B.1.1.206|South Africa|2020-07-23	0.0004706136	Africa
Africa|hCoV-19/Senegal/45436/2020|EPI ISL 498238|B.1.1|Senegal|2020-05-27	Africa|hCoV-19/South Africa/KRISP-K002307/2020|EPI ISL 515683|B.1.1.206|South Africa|2020-07-23	0.0003361932	Africa
Africa|hCoV-19/Senegal/45557/2020|EPI ISL 498239|B.1.1|Senegal|2020-05-27	Africa|hCoV-19/South Africa/KRISP-K002307/2020|EPI ISL 515683|B.1.1.206|South Africa|2020-07-23	0.0004402954	Africa
Africa|hCoV-19/Senegal/52357/2020|EPI ISL 498240|B.1.5.12|Senegal|2020-06-03	Africa|hCoV-19/South Africa/KRISP-K002307/2020|EPI ISL 515683|B.1.1.206|South Africa|2020-07-23	0.0006366907	Africa
Africa|hCoV-19/Senegal/52907/2020|EPI ISL 498241|B.1.5.12|Senegal|2020-06-05	Africa|hCoV-19/South Africa/KRISP-K002307/2020|EPI ISL 515683|B.1.1.206|South Africa|2020-07-23	0.0008342256	Africa
Africa|hCoV-19/Senegal/55499/2020|EPI ISL 498242|B.1.5|Senegal|2020-06-07	Africa|hCoV-19/South Africa/KRISP-K002307/2020|EPI ISL 515683|B.1.1.206|South Africa|2020-07-23	0.0004714231	Africa
Africa|hCoV-19/Senegal/55703/2020|EPI ISL 477148|B.1.356|Senegal|2020-06-07	Africa|hCoV-19/South Africa/KRISP-K002307/2020|EPI ISL 515683|B.1.1.206|South Africa|2020-07-23	0.0005916254	Africa
Africa|hCoV-19/Senegal/55728/2020|EPI ISL 477150|B.1.5.12|Senegal|2020-06-07	Africa|hCoV-19/South Africa/KRISP-K002307/2020|EPI ISL 515683|B.1.1.206|South Africa|2020-07-23	0.0005424859	Africa
Africa|hCoV-19/Senegal/55738/2020|EPI ISL 477141|B.1.5.12|Senegal|2020-06-07	Africa|hCoV-19/South Africa/KRISP-K002307/2020|EPI ISL 515683|B.1.1.206|South Africa|2020-07-23	0.0006575659	Africa
Africa|hCoV-19/Senegal/55752/2020|EPI ISL 477149|B.1.5.12|Senegal|2020-06-07	Africa|hCoV-19/South Africa/KRISP-K002307/2020|EPI ISL 515683|B.1.1.206|South Africa|2020-07-23	0.0005121014	Africa
Africa|hCoV-19/Senegal/57065/2020|EPI ISL 476148|B.1.1.44|Senegal|2020-06-09	Africa|hCoV-19/South Africa/KRISP-K002307/2020|EPI ISL 515683|B.1.1.206|South Africa|2020-07-23	0.0004040865	Africa
Africa|hCoV-19/Senegal/5718/2020|EPI ISL 481236|B.1|Senegal|2020-04-18	Africa|hCoV-19/South Africa/KRISP-K002307/2020|EPI ISL 515683|B.1.1.206|South Africa|2020-07-23	0.0004391906	Africa
Africa|hCoV-19/Senegal/57273/2020|EPI ISL 498243|B.1.5.12|Senegal|2020-06-07	Africa|hCoV-19/South Africa/KRISP-K002307/2020|EPI ISL 515683|B.1.1.206|South Africa|2020-07-23	0.0005378499	Africa
Africa|hCoV-19/Senegal/57476/2020|EPI ISL 476149|B.1.5.12|Senegal|2020-06-06	Africa|hCoV-19/South Africa/KRISP-K002307/2020|EPI ISL 515683|B.1.1.206|South Africa|2020-07-23	0.0006762007	Africa
Africa|hCoV-19/Senegal/57503/2020|EPI ISL 498244|B.1.5.12|Senegal|2020-06-09	Africa|hCoV-19/South Africa/KRISP-K002307/2020|EPI ISL 515683|B.1.1.206|South Africa|2020-07-23	0.0006365243	Africa
Africa|hCoV-19/Senegal/57540/2020|EPI ISL 476491|B.1.5.12|Senegal|2020-06-09	Africa|hCoV-19/South Africa/KRISP-K002307/2020|EPI ISL 515683|B.1.1.206|South Africa|2020-07-23	0.0007477585	Africa
Africa|hCoV-19/Senegal/5766/2020|EPI ISL 481237|B.1.5.12|Senegal|2020-04-17	Africa|hCoV-19/South Africa/KRISP-K002307/2020|EPI ISL 515683|B.1.1.206|South Africa|2020-07-23	0.0005378551	Africa
Africa|hCoV-19/Senegal/5770/2020|EPI ISL 481238|B.1|Senegal|2020-04-17	Africa|hCoV-19/South Africa/KRISP-K002307/2020|EPI ISL 515683|B.1.1.206|South Africa|2020-07-23	0.0003840744	Africa
Africa|hCoV-19/Senegal/5785/2020|EPI ISL 481239|B.1.5.12|Senegal|2020-04-17	Africa|hCoV-19/South Africa/KRISP-K002307/2020|EPI ISL 515683|B.1.1.206|South Africa|2020-07-23	0.0005043767	Africa
Africa|hCoV-19/Senegal/5971/2020|EPI ISL 481240|B.1.5|Senegal|2020-04-18	Africa|hCoV-19/South Africa/KRISP-K002307/2020|EPI ISL 515683|B.1.1.206|South Africa|2020-07-23	0.0004059744	Africa
Africa|hCoV-19/Senegal/5986/2020|EPI ISL 481243|B.1|Senegal|2020-04-18	Africa|hCoV-19/South Africa/KRISP-K002307/2020|EPI ISL 515683|B.1.1.206|South Africa|2020-07-23	0.0005043598	Africa
Africa|hCoV-19/Senegal/600/2020|EPI ISL 420074|B.1.5|Senegal|2020-03-20	Africa|hCoV-19/South Africa/KRISP-K002307/2020|EPI ISL 515683|B.1.1.206|South Africa|2020-07-23	0.0004033331	Africa
Africa|hCoV-19/Senegal/611/2020|EPI ISL 420076|B.1|Senegal|2020-03-20	Africa|hCoV-19/South Africa/KRISP-K002307/2020|EPI ISL 515683|B.1.1.206|South Africa|2020-07-23	0.0004369705	Africa
Africa|hCoV-19/Senegal/618/2020|EPI ISL 420077|A|Senegal|2020-03-20	Africa|hCoV-19/South Africa/KRISP-K002307/2020|EPI ISL 515683|B.1.1.206|South Africa|2020-07-23	0.0006723756	Africa
Africa|hCoV-19/Senegal/620/2020|EPI ISL 420078|A.11|Senegal|2020-03-20	Africa|hCoV-19/South Africa/KRISP-K002307/2020|EPI ISL 515683|B.1.1.206|South Africa|2020-07-23	0.0006739386	Africa
Africa|hCoV-19/Senegal/62365/2020|EPI ISL 476492|B.1.5.12|Senegal|2020-06-10	Africa|hCoV-19/South Africa/KRISP-K002307/2020|EPI ISL 515683|B.1.1.206|South Africa|2020-07-23	0.0005042189	Africa
Africa|hCoV-19/Senegal/62368/2020|EPI ISL 476493|B.1.1|Senegal|2020-06-10	Africa|hCoV-19/South Africa/KRISP-K002307/2020|EPI ISL 515683|B.1.1.206|South Africa|2020-07-23	0.0002688299	Africa
Africa|hCoV-19/Senegal/62431/2020|EPI ISL 498247|B.1.5.12|Senegal|2020-06-10	Africa|hCoV-19/South Africa/KRISP-K002307/2020|EPI ISL 515683|B.1.1.206|South Africa|2020-07-23	0.0004776580	Africa
Africa|hCoV-19/Senegal/62872/2020|EPI ISL 476494|B.1.5.12|Senegal|2020-06-11	Africa|hCoV-19/South Africa/KRISP-K002307/2020|EPI ISL 515683|B.1.1.206|South Africa|2020-07-23	0.0005053006	Africa
Africa|hCoV-19/Senegal/62874/2020|EPI ISL 476495|B.1.5.12|Senegal|2020-06-11	Africa|hCoV-19/South Africa/KRISP-K002307/2020|EPI ISL 515683|B.1.1.206|South Africa|2020-07-23	0.0005731721	Africa
Africa|hCoV-19/Senegal/63263/2020|EPI ISL 498249|B.1.5.12|Senegal|2020-06-11	Africa|hCoV-19/South Africa/KRISP-K002307/2020|EPI ISL 515683|B.1.1.206|South Africa|2020-07-23	0.0005070064	Africa
Africa|hCoV-19/Senegal/63728/2020|EPI ISL 476497|B.1.356|Senegal|2020-06-12	Africa|hCoV-19/South Africa/KRISP-K002307/2020|EPI ISL 515683|B.1.1.206|South Africa|2020-07-23	0.0005806347	Africa
Africa|hCoV-19/Senegal/63742/2020|EPI ISL 476514|B.1.5.12|Senegal|2020-06-12	Africa|hCoV-19/South Africa/KRISP-K002307/2020|EPI ISL 515683|B.1.1.206|South Africa|2020-07-23	0.0005378546	Africa
Africa|hCoV-19/Senegal/640/2020|EPI ISL 420079|B.1|Senegal|2020-03-20	Africa|hCoV-19/South Africa/KRISP-K002307/2020|EPI ISL 515683|B.1.1.206|South Africa|2020-07-23	0.0006901158	Africa
Africa|hCoV-19/Senegal/64033/2020|EPI ISL 485715|B.1.5|Senegal|2020-06-12	Africa|hCoV-19/South Africa/KRISP-K002307/2020|EPI ISL 515683|B.1.1.206|South Africa|2020-07-23	0.0005042188	Africa
Africa|hCoV-19/Senegal/64076/2020|EPI ISL 485716|B.1|Senegal|2020-06-12	Africa|hCoV-19/South Africa/KRISP-K002307/2020|EPI ISL 515683|B.1.1.206|South Africa|2020-07-23	0.0007734446	Africa
Africa|hCoV-19/Senegal/64096/2020|EPI ISL 485717|B.1.5.12|Senegal|2020-06-12	Africa|hCoV-19/South Africa/KRISP-K002307/2020|EPI ISL 515683|B.1.1.206|South Africa|2020-07-23	0.0005418542	Africa
Africa|hCoV-19/Senegal/64101/2020|EPI ISL 476516|B.1.5.12|Senegal|2020-06-12	Africa|hCoV-19/South Africa/KRISP-K002307/2020|EPI ISL 515683|B.1.1.206|South Africa|2020-07-23	0.0005398691	Africa
Africa|hCoV-19/Senegal/64163/2020|EPI ISL 477159|B.1.5.12|Senegal|2020-06-12	Africa|hCoV-19/South Africa/KRISP-K002307/2020|EPI ISL 515683|B.1.1.206|South Africa|2020-07-23	0.0007232594	Africa
Africa|hCoV-19/Senegal/64166/2020|EPI ISL 476558|B.1.5.12|Senegal|2020-06-12	Africa|hCoV-19/South Africa/KRISP-K002307/2020|EPI ISL 515683|B.1.1.206|South Africa|2020-07-23	0.0007088887	Africa
Africa|hCoV-19/Senegal/6427/2020|EPI ISL 486873|B.1.5|Senegal|2020-04-20	Africa|hCoV-19/South Africa/KRISP-K002307/2020|EPI ISL 515683|B.1.1.206|South Africa|2020-07-23	0.0004041424	Africa
Africa|hCoV-19/Senegal/6430/2020|EPI ISL 486872|B.1.1|Senegal|2020-04-11	Africa|hCoV-19/South Africa/KRISP-K002307/2020|EPI ISL 515683|B.1.1.206|South Africa|2020-07-23	0.0002360167	Africa
Africa|hCoV-19/Senegal/64709/2020|EPI ISL 476560|B.1.5.12|Senegal|2020-06-13	Africa|hCoV-19/South Africa/KRISP-K002307/2020|EPI ISL 515683|B.1.1.206|South Africa|2020-07-23	0.0010451568	Africa
Africa|hCoV-19/Senegal/64716/2020|EPI ISL 498250|B.1.5.12|Senegal|2020-06-13	Africa|hCoV-19/South Africa/KRISP-K002307/2020|EPI ISL 515683|B.1.1.206|South Africa|2020-07-23	0.0005057774	Africa
Africa|hCoV-19/Senegal/64729/2020|EPI ISL 477155|B.1.1.44|Senegal|2020-06-11	Africa|hCoV-19/South Africa/KRISP-K002307/2020|EPI ISL 515683|B.1.1.206|South Africa|2020-07-23	0.0004730668	Africa
Africa|hCoV-19/Senegal/64763/2020|EPI ISL 476562|B.1.292|Senegal|2020-06-13	Africa|hCoV-19/South Africa/KRISP-K002307/2020|EPI ISL 515683|B.1.1.206|South Africa|2020-07-23	0.0005042390	Africa
Africa|hCoV-19/Senegal/64766/2020|EPI ISL 476564|B.1.5.12|Senegal|2020-06-13	Africa|hCoV-19/South Africa/KRISP-K002307/2020|EPI ISL 515683|B.1.1.206|South Africa|2020-07-23	0.0005714328	Africa
Africa|hCoV-19/Senegal/64771/2020|EPI ISL 482874|B.1.1.44|Senegal|2020-06-13	Africa|hCoV-19/South Africa/KRISP-K002307/2020|EPI ISL 515683|B.1.1.206|South Africa|2020-07-23	0.0004706184	Africa
Africa|hCoV-19/Senegal/64772/2020|EPI ISL 477154|B.1.5.12|Senegal|2020-06-13	Africa|hCoV-19/South Africa/KRISP-K002307/2020|EPI ISL 515683|B.1.1.206|South Africa|2020-07-23	0.0006578978	Africa
Africa|hCoV-19/Senegal/6481/2020|EPI ISL 486871|B.1.5|Senegal|2020-04-21	Africa|hCoV-19/South Africa/KRISP-K002307/2020|EPI ISL 515683|B.1.1.206|South Africa|2020-07-23	0.0003709310	Africa
Africa|hCoV-19/Senegal/64916/2020|EPI ISL 477156|B.1.5.12|Senegal|2020-06-13	Africa|hCoV-19/South Africa/KRISP-K002307/2020|EPI ISL 515683|B.1.1.206|South Africa|2020-07-23	0.0005405771	Africa
Africa|hCoV-19/Senegal/64932/2020|EPI ISL 476569|B.1.1.44|Senegal|2020-06-13	Africa|hCoV-19/South Africa/KRISP-K002307/2020|EPI ISL 515683|B.1.1.206|South Africa|2020-07-23	0.0003361413	Africa
Africa|hCoV-19/Senegal/64969/2020|EPI ISL 476570|B.1.5.12|Senegal|2020-06-13	Africa|hCoV-19/South Africa/KRISP-K002307/2020|EPI ISL 515683|B.1.1.206|South Africa|2020-07-23	0.0007982016	Africa
Africa|hCoV-19/Senegal/65030/2020|EPI ISL 476572|B.1.5.12|Senegal|2020-06-14	Africa|hCoV-19/South Africa/KRISP-K002307/2020|EPI ISL 515683|B.1.1.206|South Africa|2020-07-23	0.0005041848	Africa
Africa|hCoV-19/Senegal/65052/2020|EPI ISL 476574|B.1.5|Senegal|2020-06-13	Africa|hCoV-19/South Africa/KRISP-K002307/2020|EPI ISL 515683|B.1.1.206|South Africa|2020-07-23	0.0004728401	Africa
Africa|hCoV-19/Senegal/65428/2020|EPI ISL 485712|B.1.5.12|Senegal|2020-06-14	Africa|hCoV-19/South Africa/KRISP-K002307/2020|EPI ISL 515683|B.1.1.206|South Africa|2020-07-23	0.0007092862	Africa
Africa|hCoV-19/Senegal/65481/2020|EPI ISL 477151|B.1.1|Senegal|2020-06-14	Africa|hCoV-19/South Africa/KRISP-K002307/2020|EPI ISL 515683|B.1.1.206|South Africa|2020-07-23	0.0004135314	Africa
Africa|hCoV-19/Senegal/65548/2020|EPI ISL 477153|B.1.5.12|Senegal|2020-06-14	Africa|hCoV-19/South Africa/KRISP-K002307/2020|EPI ISL 515683|B.1.1.206|South Africa|2020-07-23	0.0006596628	Africa
Africa|hCoV-19/Senegal/65601/2020|EPI ISL 485713|B.1.5.12|Senegal|2020-06-14	Africa|hCoV-19/South Africa/KRISP-K002307/2020|EPI ISL 515683|B.1.1.206|South Africa|2020-07-23	0.0005041967	Africa
Africa|hCoV-19/Senegal/659/2020|EPI ISL 480554|B.1|Senegal|2020-03-21	Africa|hCoV-19/South Africa/KRISP-K002307/2020|EPI ISL 515683|B.1.1.206|South Africa|2020-07-23	0.0004718365	Africa
Africa|hCoV-19/Senegal/6597/2020|EPI ISL 486870|B.1.356|Senegal|2020-04-23	Africa|hCoV-19/South Africa/KRISP-K002307/2020|EPI ISL 515683|B.1.1.206|South Africa|2020-07-23	0.0005041952	Africa
Africa|hCoV-19/Senegal/6619/2020|EPI ISL 498230|B.1|Senegal|2020-04-21	Africa|hCoV-19/South Africa/KRISP-K002307/2020|EPI ISL 515683|B.1.1.206|South Africa|2020-07-23	0.0004705632	Africa
Africa|hCoV-19/Senegal/6626/2020|EPI ISL 498229|B.1|Senegal|2020-04-21	Africa|hCoV-19/South Africa/KRISP-K002307/2020|EPI ISL 515683|B.1.1.206|South Africa|2020-07-23	0.0005044613	Africa
Africa|hCoV-19/Senegal/66298/2020|EPI ISL 485708|B.1.5.12|Senegal|2020-06-15	Africa|hCoV-19/South Africa/KRISP-K002307/2020|EPI ISL 515683|B.1.1.206|South Africa|2020-07-23	0.0007061317	Africa
Africa|hCoV-19/Senegal/66443/2020|EPI ISL 485711|B.1.1|Senegal|2020-06-15	Africa|hCoV-19/South Africa/KRISP-K002307/2020|EPI ISL 515683|B.1.1.206|South Africa|2020-07-23	0.0005100432	Africa
Africa|hCoV-19/Senegal/66458/2020|EPI ISL 485710|B.1.1|Senegal|2020-06-15	Africa|hCoV-19/South Africa/KRISP-K002307/2020|EPI ISL 515683|B.1.1.206|South Africa|2020-07-23	0.0003024529	Africa
Africa|hCoV-19/Senegal/6751/2020|EPI ISL 486859|B.1.1|Senegal|2020-04-21	Africa|hCoV-19/South Africa/KRISP-K002307/2020|EPI ISL 515683|B.1.1.206|South Africa|2020-07-23	0.0003401376	Africa
Africa|hCoV-19/Senegal/6762/2020|EPI ISL 486869|B.1.5.12|Senegal|2020-04-21	Africa|hCoV-19/South Africa/KRISP-K002307/2020|EPI ISL 515683|B.1.1.206|South Africa|2020-07-23	0.0006650234	Africa
Africa|hCoV-19/Senegal/68303/2020|EPI ISL 477143|B.1.5.12|Senegal|2020-06-17	Africa|hCoV-19/South Africa/KRISP-K002307/2020|EPI ISL 515683|B.1.1.206|South Africa|2020-07-23	0.0005420877	Africa
Africa|hCoV-19/Senegal/68349/2020|EPI ISL 485635|B.1.5.12|Senegal|2020-06-18	Africa|hCoV-19/South Africa/KRISP-K002307/2020|EPI ISL 515683|B.1.1.206|South Africa|2020-07-23	0.0006387010	Africa
Africa|hCoV-19/Senegal/6837/2020|EPI ISL 486868|B.1.272|Senegal|2020-04-21	Africa|hCoV-19/South Africa/KRISP-K002307/2020|EPI ISL 515683|B.1.1.206|South Africa|2020-07-23	0.0005431840	Africa
Africa|hCoV-19/Senegal/6839/2020|EPI ISL 486867|B.1|Senegal|2020-04-23	Africa|hCoV-19/South Africa/KRISP-K002307/2020|EPI ISL 515683|B.1.1.206|South Africa|2020-07-23	0.0005068969	Africa
Africa|hCoV-19/Senegal/68458/2020|EPI ISL 482878|B.1.1|Senegal|2020-06-18	Africa|hCoV-19/South Africa/KRISP-K002307/2020|EPI ISL 515683|B.1.1.206|South Africa|2020-07-23	0.0003024529	Africa
Africa|hCoV-19/Senegal/6847/2020|EPI ISL 486865|B.1.272|Senegal|2020-04-02	Africa|hCoV-19/South Africa/KRISP-K002307/2020|EPI ISL 515683|B.1.1.206|South Africa|2020-07-23	0.0005378424	Africa
Africa|hCoV-19/Senegal/68488/2020|EPI ISL 482877|B.1.356|Senegal|2020-06-17	Africa|hCoV-19/South Africa/KRISP-K002307/2020|EPI ISL 515683|B.1.1.206|South Africa|2020-07-23	0.0006386987	Africa
Africa|hCoV-19/Senegal/68525/2020|EPI ISL 477142|B.1.1|Senegal|2020-06-17	Africa|hCoV-19/South Africa/KRISP-K002307/2020|EPI ISL 515683|B.1.1.206|South Africa|2020-07-23	0.0005176172	Africa
Africa|hCoV-19/Senegal/68548/2020|EPI ISL 482876|B.1.5.12|Senegal|2020-06-17	Africa|hCoV-19/South Africa/KRISP-K002307/2020|EPI ISL 515683|B.1.1.206|South Africa|2020-07-23	0.0004766646	Africa
Africa|hCoV-19/Senegal/68550/2020|EPI ISL 482875|B.1.5.12|Senegal|2020-06-16	Africa|hCoV-19/South Africa/KRISP-K002307/2020|EPI ISL 515683|B.1.1.206|South Africa|2020-07-23	0.0005050337	Africa
Africa|hCoV-19/Senegal/6914/2020|EPI ISL 498237|B.1.5|Senegal|2020-04-24	Africa|hCoV-19/South Africa/KRISP-K002307/2020|EPI ISL 515683|B.1.1.206|South Africa|2020-07-23	0.0005149997	Africa
Africa|hCoV-19/Senegal/6934/2020|EPI ISL 498235|B.1.5.12|Senegal|2020-04-22	Africa|hCoV-19/South Africa/KRISP-K002307/2020|EPI ISL 515683|B.1.1.206|South Africa|2020-07-23	0.0006088267	Africa
Africa|hCoV-19/Senegal/70339/2020|EPI ISL 477146|B.1.5.12|Senegal|2020-06-20	Africa|hCoV-19/South Africa/KRISP-K002307/2020|EPI ISL 515683|B.1.1.206|South Africa|2020-07-23	0.0005838533	Africa
Africa|hCoV-19/Senegal/70427/2020|EPI ISL 477144|B.1.5.12|Senegal|2020-06-20	Africa|hCoV-19/South Africa/KRISP-K002307/2020|EPI ISL 515683|B.1.1.206|South Africa|2020-07-23	0.0005852338	Africa
Africa|hCoV-19/Senegal/70440/2020|EPI ISL 477145|B.1.5.12|Senegal|2020-06-19	Africa|hCoV-19/South Africa/KRISP-K002307/2020|EPI ISL 515683|B.1.1.206|South Africa|2020-07-23	0.0006555465	Africa
Africa|hCoV-19/Senegal/83493/2020|EPI ISL 498252|B.1.1.44|Senegal|2020-07-09	Africa|hCoV-19/South Africa/KRISP-K002307/2020|EPI ISL 515683|B.1.1.206|South Africa|2020-07-23	0.0005864605	Africa
Africa|hCoV-19/Senegal/9068/2020|EPI ISL 498236|B.1.356|Senegal|2020-04-24	Africa|hCoV-19/South Africa/KRISP-K002307/2020|EPI ISL 515683|B.1.1.206|South Africa|2020-07-23	0.0005046699	Africa
Africa|hCoV-19/Senegal/9250/2020|EPI ISL 486866|B.1.1|Senegal|2020-04-22	Africa|hCoV-19/South Africa/KRISP-K002307/2020|EPI ISL 515683|B.1.1.206|South Africa|2020-07-23	0.0005041951	Africa
Africa|hCoV-19/Senegal/9256/2020|EPI ISL 486864|B.1.1|Senegal|2020-04-23	Africa|hCoV-19/South Africa/KRISP-K002307/2020|EPI ISL 515683|B.1.1.206|South Africa|2020-07-23	0.0004753862	Africa
Africa|hCoV-19/Senegal/9369/2020|EPI ISL 486863|B.1.5|Senegal|2020-04-25	Africa|hCoV-19/South Africa/KRISP-K002307/2020|EPI ISL 515683|B.1.1.206|South Africa|2020-07-23	0.0003696972	Africa
Africa|hCoV-19/Senegal/9392/2020|EPI ISL 486862|B.1.1|Senegal|2020-04-25	Africa|hCoV-19/South Africa/KRISP-K002307/2020|EPI ISL 515683|B.1.1.206|South Africa|2020-07-23	0.0003714181	Africa
Africa|hCoV-19/Senegal/9439/2020|EPI ISL 486861|B.1.1.44|Senegal|2020-04-25	Africa|hCoV-19/South Africa/KRISP-K002307/2020|EPI ISL 515683|B.1.1.206|South Africa|2020-07-23	0.0003025140	Africa
Africa|hCoV-19/Senegal/9615/2020|EPI ISL 486860|B.1.5.12|Senegal|2020-04-25	Africa|hCoV-19/South Africa/KRISP-K002307/2020|EPI ISL 515683|B.1.1.206|South Africa|2020-07-23	0.0004705632	Africa
Africa|hCoV-19/Senegal/9819/2020|EPI ISL 498233|B.1|Senegal|2020-04-25	Africa|hCoV-19/South Africa/KRISP-K002307/2020|EPI ISL 515683|B.1.1.206|South Africa|2020-07-23	0.0005475289	Africa
Africa|hCoV-19/Senegal/9821/2020|EPI ISL 498232|B.1.356|Senegal|2020-04-25	Africa|hCoV-19/South Africa/KRISP-K002307/2020|EPI ISL 515683|B.1.1.206|South Africa|2020-07-23	0.0004760550	Africa
Africa|hCoV-19/Senegal/9838/2020|EPI ISL 498231|B.1.272|Senegal|2020-04-25	Africa|hCoV-19/South Africa/KRISP-K002307/2020|EPI ISL 515683|B.1.1.206|South Africa|2020-07-23	0.0005764423	Africa
Africa|hCoV-19/Sierra Leone/KGH-G-8548/2020|EPI ISL 512811|B.1|Sierra Leone|2020-03-30	Africa|hCoV-19/South Africa/KRISP-K002307/2020|EPI ISL 515683|B.1.1.206|South Africa|2020-07-23	0.0004706136	Africa
Africa|hCoV-19/Sierra Leone/KGH-G-8549/2020|EPI ISL 512812|B.1.1|Sierra Leone|2020-03-31	Africa|hCoV-19/South Africa/KRISP-K002307/2020|EPI ISL 515683|B.1.1.206|South Africa|2020-07-23	0.0002352214	Africa
Africa|hCoV-19/Sierra Leone/KGH-G-8603/2020|EPI ISL 512813|B.1|Sierra Leone|2020-04-23	Africa|hCoV-19/South Africa/KRISP-K002307/2020|EPI ISL 515683|B.1.1.206|South Africa|2020-07-23	0.0004707988	Africa
Africa|hCoV-19/Sierra Leone/KGH-G-8604/2020|EPI ISL 512814|B.6|Sierra Leone|2020-04-03	Africa|hCoV-19/South Africa/KRISP-K002307/2020|EPI ISL 515683|B.1.1.206|South Africa|2020-07-23	0.0006387416	Africa
Africa|hCoV-19/Sierra Leone/KGH-G-8607/2020|EPI ISL 512815|B.1.1|Sierra Leone|2020-04-03	Africa|hCoV-19/South Africa/KRISP-K002307/2020|EPI ISL 515683|B.1.1.206|South Africa|2020-07-23	0.0002689447	Africa
Africa|hCoV-19/Sierra Leone/KGH-G-8625/2020|EPI ISL 512816|A.12|Sierra Leone|2020-04-10	Africa|hCoV-19/South Africa/KRISP-K002307/2020|EPI ISL 515683|B.1.1.206|South Africa|2020-07-23	0.0009416456	Africa
Africa|hCoV-19/Sierra Leone/KGH-G-8626/2020|EPI ISL 512817|A.12|Sierra Leone|2020-04-10	Africa|hCoV-19/South Africa/KRISP-K002307/2020|EPI ISL 515683|B.1.1.206|South Africa|2020-07-23	0.0008406308	Africa
Africa|hCoV-19/Sierra Leone/KGH-G-8627/2020|EPI ISL 512818|B.1.5|Sierra Leone|2020-04-08	Africa|hCoV-19/South Africa/KRISP-K002307/2020|EPI ISL 515683|B.1.1.206|South Africa|2020-07-23	0.0004033411	Africa
Africa|hCoV-19/Sierra Leone/KGH-G-8668/2020|EPI ISL 512819|A.12|Sierra Leone|2020-04-11	Africa|hCoV-19/South Africa/KRISP-K002307/2020|EPI ISL 515683|B.1.1.206|South Africa|2020-07-23	0.0008276625	Africa
Africa|hCoV-19/Sierra Leone/KGH-G-8669/2020|EPI ISL 512820|A.12|Sierra Leone|2020-04-14	Africa|hCoV-19/South Africa/KRISP-K002307/2020|EPI ISL 515683|B.1.1.206|South Africa|2020-07-23	0.0008743114	Africa
Africa|hCoV-19/South Africa/KRISP-0001/2020|EPI ISL 467431|B|South Africa|2020-03-23	Africa|hCoV-19/South Africa/KRISP-K002307/2020|EPI ISL 515683|B.1.1.206|South Africa|2020-07-23	0.0004378992	Africa
Africa|hCoV-19/South Africa/KRISP-0016/2020|EPI ISL 467432|B.1.106|South Africa|2020-03-28	Africa|hCoV-19/South Africa/KRISP-K002307/2020|EPI ISL 515683|B.1.1.206|South Africa|2020-07-23	0.0003697095	Africa
Africa|hCoV-19/South Africa/KRISP-0017/2020|EPI ISL 467433|B.1.5|South Africa|2020-04-03	Africa|hCoV-19/South Africa/KRISP-K002307/2020|EPI ISL 515683|B.1.1.206|South Africa|2020-07-23	0.0003360928	Africa
Africa|hCoV-19/South Africa/KRISP-0019/2020|EPI ISL 467434|B.1.5|South Africa|2020-04-02	Africa|hCoV-19/South Africa/KRISP-K002307/2020|EPI ISL 515683|B.1.1.206|South Africa|2020-07-23	0.0003360928	Africa
Africa|hCoV-19/South Africa/KRISP-0021/2020|EPI ISL 467435|B.1.5|South Africa|2020-04-02	Africa|hCoV-19/South Africa/KRISP-K002307/2020|EPI ISL 515683|B.1.1.206|South Africa|2020-07-23	0.0003698711	Africa
Africa|hCoV-19/South Africa/KRISP-0024/2020|EPI ISL 467436|B.1.106|South Africa|2020-04-01	Africa|hCoV-19/South Africa/KRISP-K002307/2020|EPI ISL 515683|B.1.1.206|South Africa|2020-07-23	0.0003455210	Africa
Africa|hCoV-19/South Africa/KRISP-0026/2020|EPI ISL 467437|B.1.106|South Africa|2020-04-01	Africa|hCoV-19/South Africa/KRISP-K002307/2020|EPI ISL 515683|B.1.1.206|South Africa|2020-07-23	0.0003700458	Africa
Africa|hCoV-19/South Africa/KRISP-0028/2020|EPI ISL 467438|B.1.106|South Africa|2020-04-02	Africa|hCoV-19/South Africa/KRISP-K002307/2020|EPI ISL 515683|B.1.1.206|South Africa|2020-07-23	0.0004155602	Africa
Africa|hCoV-19/South Africa/KRISP-0029/2020|EPI ISL 467439|B.1.5|South Africa|2020-04-02	Africa|hCoV-19/South Africa/KRISP-K002307/2020|EPI ISL 515683|B.1.1.206|South Africa|2020-07-23	0.0003874279	Africa
Africa|hCoV-19/South Africa/KRISP-0033/2020|EPI ISL 467440|B.1.106|South Africa|2020-04-01	Africa|hCoV-19/South Africa/KRISP-K002307/2020|EPI ISL 515683|B.1.1.206|South Africa|2020-07-23	0.0003741348	Africa
Africa|hCoV-19/South Africa/KRISP-0035/2020|EPI ISL 467441|B.1.5|South Africa|2020-03-27	Africa|hCoV-19/South Africa/KRISP-K002307/2020|EPI ISL 515683|B.1.1.206|South Africa|2020-07-23	0.0003360815	Africa
Africa|hCoV-19/South Africa/KRISP-0041/2020|EPI ISL 467443|B.1.5|South Africa|2020-03-25	Africa|hCoV-19/South Africa/KRISP-K002307/2020|EPI ISL 515683|B.1.1.206|South Africa|2020-07-23	0.0003360815	Africa
Africa|hCoV-19/South Africa/KRISP-005/2020|EPI ISL 455630|B.1.5|South Africa|2020-04-29	Africa|hCoV-19/South Africa/KRISP-K002307/2020|EPI ISL 515683|B.1.1.206|South Africa|2020-07-23	0.0003844132	Africa
Africa|hCoV-19/South Africa/KRISP-0055/2020|EPI ISL 467444|B.1.5|South Africa|2020-03-24	Africa|hCoV-19/South Africa/KRISP-K002307/2020|EPI ISL 515683|B.1.1.206|South Africa|2020-07-23	0.0003360810	Africa
Africa|hCoV-19/South Africa/KRISP-0056/2020|EPI ISL 467445|B.1.5|South Africa|2020-04-04	Africa|hCoV-19/South Africa/KRISP-K002307/2020|EPI ISL 515683|B.1.1.206|South Africa|2020-07-23	0.0004033492	Africa
Africa|hCoV-19/South Africa/KRISP-0057/2020|EPI ISL 467446|B.1.5|South Africa|2020-03-29	Africa|hCoV-19/South Africa/KRISP-K002307/2020|EPI ISL 515683|B.1.1.206|South Africa|2020-07-23	0.0003364433	Africa
Africa|hCoV-19/South Africa/KRISP-0059/2020|EPI ISL 467448|B.1.5|South Africa|2020-04-01	Africa|hCoV-19/South Africa/KRISP-K002307/2020|EPI ISL 515683|B.1.1.206|South Africa|2020-07-23	0.0004088687	Africa
Africa|hCoV-19/South Africa/KRISP-0065/2020|EPI ISL 467449|B.1.106|South Africa|2020-04-04	Africa|hCoV-19/South Africa/KRISP-K002307/2020|EPI ISL 515683|B.1.1.206|South Africa|2020-07-23	0.0003702445	Africa
Africa|hCoV-19/South Africa/KRISP-0066/2020|EPI ISL 467450|B.1.106|South Africa|2020-04-03	Africa|hCoV-19/South Africa/KRISP-K002307/2020|EPI ISL 515683|B.1.1.206|South Africa|2020-07-23	0.0003696971	Africa
Africa|hCoV-19/South Africa/KRISP-0067/2020|EPI ISL 467451|B.1.5|South Africa|2020-04-03	Africa|hCoV-19/South Africa/KRISP-K002307/2020|EPI ISL 515683|B.1.1.206|South Africa|2020-07-23	0.0003360815	Africa
Africa|hCoV-19/South Africa/KRISP-0074/2020|EPI ISL 467452|B.1.106|South Africa|2020-04-04	Africa|hCoV-19/South Africa/KRISP-K002307/2020|EPI ISL 515683|B.1.1.206|South Africa|2020-07-23	0.0003433971	Africa
Africa|hCoV-19/South Africa/KRISP-0075/2020|EPI ISL 467453|B.1.106|South Africa|2020-04-04	Africa|hCoV-19/South Africa/KRISP-K002307/2020|EPI ISL 515683|B.1.1.206|South Africa|2020-07-23	0.0003698960	Africa
Africa|hCoV-19/South Africa/KRISP-0080/2020|EPI ISL 467454|B.1.106|South Africa|2020-04-01	Africa|hCoV-19/South Africa/KRISP-K002307/2020|EPI ISL 515683|B.1.1.206|South Africa|2020-07-23	0.0003696971	Africa
Africa|hCoV-19/South Africa/KRISP-0081/2020|EPI ISL 467455|B.1.106|South Africa|2020-04-06	Africa|hCoV-19/South Africa/KRISP-K002307/2020|EPI ISL 515683|B.1.1.206|South Africa|2020-07-23	0.0003696971	Africa
Africa|hCoV-19/South Africa/KRISP-0084/2020|EPI ISL 467456|B.1.106|South Africa|2020-04-05	Africa|hCoV-19/South Africa/KRISP-K002307/2020|EPI ISL 515683|B.1.1.206|South Africa|2020-07-23	0.0003696971	Africa
Africa|hCoV-19/South Africa/KRISP-0088/2020|EPI ISL 467457|B.1.106|South Africa|2020-04-07	Africa|hCoV-19/South Africa/KRISP-K002307/2020|EPI ISL 515683|B.1.1.206|South Africa|2020-07-23	0.0003696971	Africa
Africa|hCoV-19/South Africa/KRISP-0089/2020|EPI ISL 467458|B.1.106|South Africa|2020-04-05	Africa|hCoV-19/South Africa/KRISP-K002307/2020|EPI ISL 515683|B.1.1.206|South Africa|2020-07-23	0.0003770066	Africa
Africa|hCoV-19/South Africa/KRISP-0090/2020|EPI ISL 467459|B.1.106|South Africa|2020-04-03	Africa|hCoV-19/South Africa/KRISP-K002307/2020|EPI ISL 515683|B.1.1.206|South Africa|2020-07-23	0.0003782764	Africa
Africa|hCoV-19/South Africa/KRISP-0096/2020|EPI ISL 467461|B.1.106|South Africa|2020-04-01	Africa|hCoV-19/South Africa/KRISP-K002307/2020|EPI ISL 515683|B.1.1.206|South Africa|2020-07-23	0.0003387333	Africa
Africa|hCoV-19/South Africa/KRISP-0097/2020|EPI ISL 467462|B.1.106|South Africa|2020-04-01	Africa|hCoV-19/South Africa/KRISP-K002307/2020|EPI ISL 515683|B.1.1.206|South Africa|2020-07-23	0.0003699334	Africa
Africa|hCoV-19/South Africa/KRISP-0111/2020|EPI ISL 467465|B.1.106|South Africa|2020-04-01	Africa|hCoV-19/South Africa/KRISP-K002307/2020|EPI ISL 515683|B.1.1.206|South Africa|2020-07-23	0.0004725051	Africa
Africa|hCoV-19/South Africa/KRISP-0113/2020|EPI ISL 467467|B.1.106|South Africa|2020-04-05	Africa|hCoV-19/South Africa/KRISP-K002307/2020|EPI ISL 515683|B.1.1.206|South Africa|2020-07-23	0.0004033316	Africa
Africa|hCoV-19/South Africa/KRISP-0115/2020|EPI ISL 467468|B.1.5|South Africa|2020-04-04	Africa|hCoV-19/South Africa/KRISP-K002307/2020|EPI ISL 515683|B.1.1.206|South Africa|2020-07-23	0.0003360815	Africa
Africa|hCoV-19/South Africa/KRISP-0118/2020|EPI ISL 467470|B.1.106|South Africa|2020-04-01	Africa|hCoV-19/South Africa/KRISP-K002307/2020|EPI ISL 515683|B.1.1.206|South Africa|2020-07-23	0.0003697095	Africa
Africa|hCoV-19/South Africa/KRISP-0119/2020|EPI ISL 467471|B.1.5|South Africa|2020-04-01	Africa|hCoV-19/South Africa/KRISP-K002307/2020|EPI ISL 515683|B.1.1.206|South Africa|2020-07-23	0.0003360815	Africa
Africa|hCoV-19/South Africa/KRISP-012/2020|EPI ISL 421576|B.1.1.10|South Africa|2020-04-01	Africa|hCoV-19/South Africa/KRISP-K002307/2020|EPI ISL 515683|B.1.1.206|South Africa|2020-07-23	0.0003700490	Africa
Africa|hCoV-19/South Africa/KRISP-0120/2020|EPI ISL 467472|B.1.106|South Africa|2020-04-01	Africa|hCoV-19/South Africa/KRISP-K002307/2020|EPI ISL 515683|B.1.1.206|South Africa|2020-07-23	0.0004033316	Africa
Africa|hCoV-19/South Africa/KRISP-0123/2020|EPI ISL 467475|B.1.5|South Africa|2020-05-14	Africa|hCoV-19/South Africa/KRISP-K002307/2020|EPI ISL 515683|B.1.1.206|South Africa|2020-07-23	0.0004369530	Africa
Africa|hCoV-19/South Africa/KRISP-0124/2020|EPI ISL 467476|B.1.1.57|South Africa|2020-05-13	Africa|hCoV-19/South Africa/KRISP-K002307/2020|EPI ISL 515683|B.1.1.206|South Africa|2020-07-23	0.0002368367	Africa
Africa|hCoV-19/South Africa/KRISP-0125/2020|EPI ISL 467477|B.1.1.52|South Africa|2020-05-13	Africa|hCoV-19/South Africa/KRISP-K002307/2020|EPI ISL 515683|B.1.1.206|South Africa|2020-07-23	0.0003360656	Africa
Africa|hCoV-19/South Africa/KRISP-0126/2020|EPI ISL 467478|B.1.1.40|South Africa|2020-05-13	Africa|hCoV-19/South Africa/KRISP-K002307/2020|EPI ISL 515683|B.1.1.206|South Africa|2020-07-23	0.0004369118	Africa
Africa|hCoV-19/South Africa/KRISP-0127/2020|EPI ISL 467479|B.1.5.19|South Africa|2020-05-13	Africa|hCoV-19/South Africa/KRISP-K002307/2020|EPI ISL 515683|B.1.1.206|South Africa|2020-07-23	0.0004369427	Africa
Africa|hCoV-19/South Africa/KRISP-0128/2020|EPI ISL 467480|B.1.1.57|South Africa|2020-05-13	Africa|hCoV-19/South Africa/KRISP-K002307/2020|EPI ISL 515683|B.1.1.206|South Africa|2020-07-23	0.0002362294	Africa
Africa|hCoV-19/South Africa/KRISP-0129/2020|EPI ISL 467481|B.1.1.52|South Africa|2020-05-13	Africa|hCoV-19/South Africa/KRISP-K002307/2020|EPI ISL 515683|B.1.1.206|South Africa|2020-07-23	0.0003696797	Africa
Africa|hCoV-19/South Africa/KRISP-0130/2020|EPI ISL 467482|B.1.1.57|South Africa|2020-05-13	Africa|hCoV-19/South Africa/KRISP-K002307/2020|EPI ISL 515683|B.1.1.206|South Africa|2020-07-23	0.0003024469	Africa
Africa|hCoV-19/South Africa/KRISP-0131/2020|EPI ISL 467483|B.1.5|South Africa|2020-05-13	Africa|hCoV-19/South Africa/KRISP-K002307/2020|EPI ISL 515683|B.1.1.206|South Africa|2020-07-23	0.0004033331	Africa
Africa|hCoV-19/South Africa/KRISP-0132/2020|EPI ISL 467484|B.1.1.40|South Africa|2020-05-13	Africa|hCoV-19/South Africa/KRISP-K002307/2020|EPI ISL 515683|B.1.1.206|South Africa|2020-07-23	0.0003360510	Africa
Africa|hCoV-19/South Africa/KRISP-0133/2020|EPI ISL 467485|B.1.1.57|South Africa|2020-05-13	Africa|hCoV-19/South Africa/KRISP-K002307/2020|EPI ISL 515683|B.1.1.206|South Africa|2020-07-23	0.0003360656	Africa
Africa|hCoV-19/South Africa/KRISP-0134/2020|EPI ISL 467486|B.1.1.206|South Africa|2020-05-14	Africa|hCoV-19/South Africa/KRISP-K002307/2020|EPI ISL 515683|B.1.1.206|South Africa|2020-07-23	0.0001680085	Africa
Africa|hCoV-19/South Africa/KRISP-0135/2020|EPI ISL 467487|B.1.1.57|South Africa|2020-05-14	Africa|hCoV-19/South Africa/KRISP-K002307/2020|EPI ISL 515683|B.1.1.206|South Africa|2020-07-23	0.0002371657	Africa
Africa|hCoV-19/South Africa/KRISP-0136/2020|EPI ISL 467488|B.1.5|South Africa|2020-05-14	Africa|hCoV-19/South Africa/KRISP-K002307/2020|EPI ISL 515683|B.1.1.206|South Africa|2020-07-23	0.0004705838	Africa
Africa|hCoV-19/South Africa/KRISP-0137/2020|EPI ISL 467489|B.1.1.52|South Africa|2020-05-14	Africa|hCoV-19/South Africa/KRISP-K002307/2020|EPI ISL 515683|B.1.1.206|South Africa|2020-07-23	0.0003360656	Africa
Africa|hCoV-19/South Africa/KRISP-0138/2020|EPI ISL 467490|B.1.1.53|South Africa|2020-05-14	Africa|hCoV-19/South Africa/KRISP-K002307/2020|EPI ISL 515683|B.1.1.206|South Africa|2020-07-23	0.0003360736	Africa
Africa|hCoV-19/South Africa/KRISP-0139/2020|EPI ISL 467491|B.1.1|South Africa|2020-05-16	Africa|hCoV-19/South Africa/KRISP-K002307/2020|EPI ISL 515683|B.1.1.206|South Africa|2020-07-23	0.0003024530	Africa
Africa|hCoV-19/South Africa/KRISP-0143/2020|EPI ISL 467493|B.1.1.56|South Africa|2020-05-21	Africa|hCoV-19/South Africa/KRISP-K002307/2020|EPI ISL 515683|B.1.1.206|South Africa|2020-07-23	0.0003024398	Africa
Africa|hCoV-19/South Africa/KRISP-0144/2020|EPI ISL 467494|B.1.5.16|South Africa|2020-05-30	Africa|hCoV-19/South Africa/KRISP-K002307/2020|EPI ISL 515683|B.1.1.206|South Africa|2020-07-23	0.0004033411	Africa
Africa|hCoV-19/South Africa/KRISP-0145/2020|EPI ISL 467495|B.1.106|South Africa|2020-05-30	Africa|hCoV-19/South Africa/KRISP-K002307/2020|EPI ISL 515683|B.1.1.206|South Africa|2020-07-23	0.0004033141	Africa
Africa|hCoV-19/South Africa/KRISP-0148/2020|EPI ISL 467498|B.1.1|South Africa|2020-05-30	Africa|hCoV-19/South Africa/KRISP-K002307/2020|EPI ISL 515683|B.1.1.206|South Africa|2020-07-23	0.0003360882	Africa
Africa|hCoV-19/South Africa/KRISP-0149/2020|EPI ISL 467499|B.1.1|South Africa|2020-05-30	Africa|hCoV-19/South Africa/KRISP-K002307/2020|EPI ISL 515683|B.1.1.206|South Africa|2020-07-23	0.0002688299	Africa
Africa|hCoV-19/South Africa/KRISP-0150/2020|EPI ISL 467500|B.1.1.75|South Africa|2020-05-30	Africa|hCoV-19/South Africa/KRISP-K002307/2020|EPI ISL 515683|B.1.1.206|South Africa|2020-07-23	0.0004369031	Africa
Africa|hCoV-19/South Africa/KRISP-0151/2020|EPI ISL 467501|B.1.1|South Africa|2020-06-01	Africa|hCoV-19/South Africa/KRISP-K002307/2020|EPI ISL 515683|B.1.1.206|South Africa|2020-07-23	0.0003366698	Africa
Africa|hCoV-19/South Africa/KRISP-0152/2020|EPI ISL 467502|B.1.1|South Africa|2020-06-01	Africa|hCoV-19/South Africa/KRISP-K002307/2020|EPI ISL 515683|B.1.1.206|South Africa|2020-07-23	0.0003024530	Africa
Africa|hCoV-19/South Africa/KRISP-0153/2020|EPI ISL 467503|B.1.1|South Africa|2020-06-01	Africa|hCoV-19/South Africa/KRISP-K002307/2020|EPI ISL 515683|B.1.1.206|South Africa|2020-07-23	0.0003360656	Africa
Africa|hCoV-19/South Africa/KRISP-0154/2020|EPI ISL 467504|B.1.1|South Africa|2020-06-01	Africa|hCoV-19/South Africa/KRISP-K002307/2020|EPI ISL 515683|B.1.1.206|South Africa|2020-07-23	0.0002367967	Africa
Africa|hCoV-19/South Africa/KRISP-0155/2020|EPI ISL 467505|B.1.106|South Africa|2020-06-01	Africa|hCoV-19/South Africa/KRISP-K002307/2020|EPI ISL 515683|B.1.1.206|South Africa|2020-07-23	0.0004429501	Africa
Africa|hCoV-19/South Africa/KRISP-0157/2020|EPI ISL 467507|B.1.1.273|South Africa|2020-05-25	Africa|hCoV-19/South Africa/KRISP-K002307/2020|EPI ISL 515683|B.1.1.206|South Africa|2020-07-23	0.0003696722	Africa
Africa|hCoV-19/South Africa/KRISP-0158/2020|EPI ISL 467508|B.1.106|South Africa|2020-05-28	Africa|hCoV-19/South Africa/KRISP-K002307/2020|EPI ISL 515683|B.1.1.206|South Africa|2020-07-23	0.0004705931	Africa
Africa|hCoV-19/South Africa/KRISP-0159/2020|EPI ISL 467509|B.1.5|South Africa|2020-06-01	Africa|hCoV-19/South Africa/KRISP-K002307/2020|EPI ISL 515683|B.1.1.206|South Africa|2020-07-23	0.0003360815	Africa
Africa|hCoV-19/South Africa/KRISP-0160/2020|EPI ISL 467510|B.1.5|South Africa|2020-06-01	Africa|hCoV-19/South Africa/KRISP-K002307/2020|EPI ISL 515683|B.1.1.206|South Africa|2020-07-23	0.0003397115	Africa
Africa|hCoV-19/South Africa/KRISP-0161/2020|EPI ISL 467511|B.1.106|South Africa|2020-06-01	Africa|hCoV-19/South Africa/KRISP-K002307/2020|EPI ISL 515683|B.1.1.206|South Africa|2020-07-23	0.0004369516	Africa
Africa|hCoV-19/South Africa/KRISP-0165/2020|EPI ISL 467515|B.1.1|South Africa|2020-05-29	Africa|hCoV-19/South Africa/KRISP-K002307/2020|EPI ISL 515683|B.1.1.206|South Africa|2020-07-23	0.0002706001	Africa
Africa|hCoV-19/South Africa/KRISP-0166/2020|EPI ISL 467516|B.1.5|South Africa|2020-04-14	Africa|hCoV-19/South Africa/KRISP-K002307/2020|EPI ISL 515683|B.1.1.206|South Africa|2020-07-23	0.0004369808	Africa
Africa|hCoV-19/South Africa/KRISP-0167/2020|EPI ISL 467517|B.1.106|South Africa|2020-06-02	Africa|hCoV-19/South Africa/KRISP-K002307/2020|EPI ISL 515683|B.1.1.206|South Africa|2020-07-23	0.0004369514	Africa
Africa|hCoV-19/South Africa/KRISP-0168/2020|EPI ISL 467518|B.1.106|South Africa|2020-05-28	Africa|hCoV-19/South Africa/KRISP-K002307/2020|EPI ISL 515683|B.1.1.206|South Africa|2020-07-23	0.0004369514	Africa
Africa|hCoV-19/South Africa/KRISP-0169/2020|EPI ISL 467519|B.1|South Africa|2020-05-31	Africa|hCoV-19/South Africa/KRISP-K002307/2020|EPI ISL 515683|B.1.1.206|South Africa|2020-07-23	0.0004053574	Africa
Africa|hCoV-19/South Africa/KRISP-0170/2020|EPI ISL 467520|B.1.1.273|South Africa|2020-05-31	Africa|hCoV-19/South Africa/KRISP-K002307/2020|EPI ISL 515683|B.1.1.206|South Africa|2020-07-23	0.0003719469	Africa
Africa|hCoV-19/South Africa/KRISP-0174/2020|EPI ISL 467524|B.1.106|South Africa|2020-06-04	Africa|hCoV-19/South Africa/KRISP-K002307/2020|EPI ISL 515683|B.1.1.206|South Africa|2020-07-23	0.0004369514	Africa
Africa|hCoV-19/South Africa/KRISP-0175/2020|EPI ISL 482702|B.1.1.273|South Africa|2020-06-05	Africa|hCoV-19/South Africa/KRISP-K002307/2020|EPI ISL 515683|B.1.1.206|South Africa|2020-07-23	0.0003709649	Africa
Africa|hCoV-19/South Africa/KRISP-0178/2020|EPI ISL 482704|B.1.1.57|South Africa|2020-06-05	Africa|hCoV-19/South Africa/KRISP-K002307/2020|EPI ISL 515683|B.1.1.206|South Africa|2020-07-23	0.0003710475	Africa
Africa|hCoV-19/South Africa/KRISP-0179/2020|EPI ISL 482705|B.1.5.16|South Africa|2020-06-06	Africa|hCoV-19/South Africa/KRISP-K002307/2020|EPI ISL 515683|B.1.1.206|South Africa|2020-07-23	0.0005378552	Africa
Africa|hCoV-19/South Africa/KRISP-0185/2020|EPI ISL 482708|B.1.1|South Africa|2020-06-07	Africa|hCoV-19/South Africa/KRISP-K002307/2020|EPI ISL 515683|B.1.1.206|South Africa|2020-07-23	0.0003360803	Africa
Africa|hCoV-19/South Africa/KRISP-0190/2020|EPI ISL 482709|B.1.1.273|South Africa|2020-06-06	Africa|hCoV-19/South Africa/KRISP-K002307/2020|EPI ISL 515683|B.1.1.206|South Africa|2020-07-23	0.0003699582	Africa
Africa|hCoV-19/South Africa/KRISP-0191/2020|EPI ISL 482710|B.1.106|South Africa|2020-06-04	Africa|hCoV-19/South Africa/KRISP-K002307/2020|EPI ISL 515683|B.1.1.206|South Africa|2020-07-23	0.0004708258	Africa
Africa|hCoV-19/South Africa/KRISP-0193/2020|EPI ISL 482848|B.1.106|South Africa|2020-06-03	Africa|hCoV-19/South Africa/KRISP-K002307/2020|EPI ISL 515683|B.1.1.206|South Africa|2020-07-23	0.0004410870	Africa
Africa|hCoV-19/South Africa/KRISP-0194/2020|EPI ISL 482849|B.1.106|South Africa|2020-06-06	Africa|hCoV-19/South Africa/KRISP-K002307/2020|EPI ISL 515683|B.1.1.206|South Africa|2020-07-23	0.0004527287	Africa
Africa|hCoV-19/South Africa/KRISP-0195/2020|EPI ISL 482850|B.1.106|South Africa|2020-06-07	Africa|hCoV-19/South Africa/KRISP-K002307/2020|EPI ISL 515683|B.1.1.206|South Africa|2020-07-23	0.0005162232	Africa
Africa|hCoV-19/South Africa/KRISP-0196/2020|EPI ISL 482712|B.1.106|South Africa|2020-06-08	Africa|hCoV-19/South Africa/KRISP-K002307/2020|EPI ISL 515683|B.1.1.206|South Africa|2020-07-23	0.0005041952	Africa
Africa|hCoV-19/South Africa/KRISP-0197/2020|EPI ISL 482713|B.1.1.206|South Africa|2020-06-08	Africa|hCoV-19/South Africa/KRISP-K002307/2020|EPI ISL 515683|B.1.1.206|South Africa|2020-07-23	0.0001361732	Africa
Africa|hCoV-19/South Africa/KRISP-0198/2020|EPI ISL 482851|B.1.1|South Africa|2020-06-11	Africa|hCoV-19/South Africa/KRISP-K002307/2020|EPI ISL 515683|B.1.1.206|South Africa|2020-07-23	0.0003068210	Africa
Africa|hCoV-19/South Africa/KRISP-0199/2020|EPI ISL 482714|B.1.5|South Africa|2020-06-11	Africa|hCoV-19/South Africa/KRISP-K002307/2020|EPI ISL 515683|B.1.1.206|South Africa|2020-07-23	0.0004766005	Africa
Africa|hCoV-19/South Africa/KRISP-02/2020|EPI ISL 421572|B|South Africa|2020-03-23	Africa|hCoV-19/South Africa/KRISP-K002307/2020|EPI ISL 515683|B.1.1.206|South Africa|2020-07-23	0.0006529559	Africa
Africa|hCoV-19/South Africa/KRISP-0200/2020|EPI ISL 482715|B.1.5|South Africa|2020-06-11	Africa|hCoV-19/South Africa/KRISP-K002307/2020|EPI ISL 515683|B.1.1.206|South Africa|2020-07-23	0.0004423669	Africa
Africa|hCoV-19/South Africa/KRISP-0201/2020|EPI ISL 482716|B.1.1|South Africa|2020-06-11	Africa|hCoV-19/South Africa/KRISP-K002307/2020|EPI ISL 515683|B.1.1.206|South Africa|2020-07-23	0.0002688299	Africa
Africa|hCoV-19/South Africa/KRISP-0203/2020|EPI ISL 482852|B.1.1|South Africa|2020-06-11	Africa|hCoV-19/South Africa/KRISP-K002307/2020|EPI ISL 515683|B.1.1.206|South Africa|2020-07-23	0.0003026360	Africa
Africa|hCoV-19/South Africa/KRISP-0206/2020|EPI ISL 482719|B.1.5|South Africa|2020-06-11	Africa|hCoV-19/South Africa/KRISP-K002307/2020|EPI ISL 515683|B.1.1.206|South Africa|2020-07-23	0.0004380408	Africa
Africa|hCoV-19/South Africa/KRISP-0211/2020|EPI ISL 482720|B.1.5|South Africa|2020-06-11	Africa|hCoV-19/South Africa/KRISP-K002307/2020|EPI ISL 515683|B.1.1.206|South Africa|2020-07-23	0.0004034672	Africa
Africa|hCoV-19/South Africa/KRISP-0212/2020|EPI ISL 482721|B.1.5|South Africa|2020-06-11	Africa|hCoV-19/South Africa/KRISP-K002307/2020|EPI ISL 515683|B.1.1.206|South Africa|2020-07-23	0.0004045279	Africa
Africa|hCoV-19/South Africa/KRISP-0213/2020|EPI ISL 482722|B.1.5|South Africa|2020-06-11	Africa|hCoV-19/South Africa/KRISP-K002307/2020|EPI ISL 515683|B.1.1.206|South Africa|2020-07-23	0.0003699830	Africa
Africa|hCoV-19/South Africa/KRISP-0214/2020|EPI ISL 482723|B.1.5|South Africa|2020-06-11	Africa|hCoV-19/South Africa/KRISP-K002307/2020|EPI ISL 515683|B.1.1.206|South Africa|2020-07-23	0.0004725624	Africa
Africa|hCoV-19/South Africa/KRISP-0224/2020|EPI ISL 482724|B.1.144|South Africa|2020-06-11	Africa|hCoV-19/South Africa/KRISP-K002307/2020|EPI ISL 515683|B.1.1.206|South Africa|2020-07-23	0.0002720973	Africa
Africa|hCoV-19/South Africa/KRISP-0243/2020|EPI ISL 482725|B.1.140|South Africa|2020-06-14	Africa|hCoV-19/South Africa/KRISP-K002307/2020|EPI ISL 515683|B.1.1.206|South Africa|2020-07-23	0.0005516688	Africa
Africa|hCoV-19/South Africa/KRISP-0245/2020|EPI ISL 482726|B.1.144|South Africa|2020-06-14	Africa|hCoV-19/South Africa/KRISP-K002307/2020|EPI ISL 515683|B.1.1.206|South Africa|2020-07-23	0.0002352324	Africa
Africa|hCoV-19/South Africa/KRISP-0255/2020|EPI ISL 482728|B.1.5|South Africa|2020-06-14	Africa|hCoV-19/South Africa/KRISP-K002307/2020|EPI ISL 515683|B.1.1.206|South Africa|2020-07-23	0.0002717424	Africa
Africa|hCoV-19/South Africa/KRISP-0259/2020|EPI ISL 482729|B.1|South Africa|2020-06-15	Africa|hCoV-19/South Africa/KRISP-K002307/2020|EPI ISL 515683|B.1.1.206|South Africa|2020-07-23	0.0005130296	Africa
Africa|hCoV-19/South Africa/KRISP-0260/2020|EPI ISL 482730|B.1.140|South Africa|2020-06-15	Africa|hCoV-19/South Africa/KRISP-K002307/2020|EPI ISL 515683|B.1.1.206|South Africa|2020-07-23	0.0006152227	Africa
Africa|hCoV-19/South Africa/KRISP-0261/2020|EPI ISL 482731|B.1.5|South Africa|2020-06-15	Africa|hCoV-19/South Africa/KRISP-K002307/2020|EPI ISL 515683|B.1.1.206|South Africa|2020-07-23	0.0004764783	Africa
Africa|hCoV-19/South Africa/KRISP-0266/2020|EPI ISL 482853|B.1.1|South Africa|2020-06-17	Africa|hCoV-19/South Africa/KRISP-K002307/2020|EPI ISL 515683|B.1.1.206|South Africa|2020-07-23	0.0004369692	Africa
Africa|hCoV-19/South Africa/KRISP-0267/2020|EPI ISL 482854|A|South Africa|2020-06-17	Africa|hCoV-19/South Africa/KRISP-K002307/2020|EPI ISL 515683|B.1.1.206|South Africa|2020-07-23	0.0010233300	Africa
Africa|hCoV-19/South Africa/KRISP-0268/2020|EPI ISL 482855|B.1.1.117|South Africa|2020-06-17	Africa|hCoV-19/South Africa/KRISP-K002307/2020|EPI ISL 515683|B.1.1.206|South Africa|2020-07-23	0.0003401158	Africa
Africa|hCoV-19/South Africa/KRISP-0269/2020|EPI ISL 482856|B.1.5|South Africa|2020-06-17	Africa|hCoV-19/South Africa/KRISP-K002307/2020|EPI ISL 515683|B.1.1.206|South Africa|2020-07-23	0.0004433280	Africa
Africa|hCoV-19/South Africa/KRISP-0270/2020|EPI ISL 482857|B.1.1.117|South Africa|2020-06-17	Africa|hCoV-19/South Africa/KRISP-K002307/2020|EPI ISL 515683|B.1.1.206|South Africa|2020-07-23	0.0003732212	Africa
Africa|hCoV-19/South Africa/KRISP-0271/2020|EPI ISL 482858|B.1.1|South Africa|2020-06-17	Africa|hCoV-19/South Africa/KRISP-K002307/2020|EPI ISL 515683|B.1.1.206|South Africa|2020-07-23	0.0004115948	Africa
Africa|hCoV-19/South Africa/KRISP-0272/2020|EPI ISL 482859|B.1.1|South Africa|2020-06-17	Africa|hCoV-19/South Africa/KRISP-K002307/2020|EPI ISL 515683|B.1.1.206|South Africa|2020-07-23	0.0002737814	Africa
Africa|hCoV-19/South Africa/KRISP-0273/2020|EPI ISL 482860|B.1.1.57|South Africa|2020-06-18	Africa|hCoV-19/South Africa/KRISP-K002307/2020|EPI ISL 515683|B.1.1.206|South Africa|2020-07-23	0.0004448734	Africa
Africa|hCoV-19/South Africa/KRISP-0274/2020|EPI ISL 482861|B.1.1.57|South Africa|2020-06-18	Africa|hCoV-19/South Africa/KRISP-K002307/2020|EPI ISL 515683|B.1.1.206|South Africa|2020-07-23	0.0004440078	Africa
Africa|hCoV-19/South Africa/KRISP-0275/2020|EPI ISL 482862|B.1.1|South Africa|2020-06-18	Africa|hCoV-19/South Africa/KRISP-K002307/2020|EPI ISL 515683|B.1.1.206|South Africa|2020-07-23	0.0003031223	Africa
Africa|hCoV-19/South Africa/KRISP-0276/2020|EPI ISL 482863|B.1.1.57|South Africa|2020-06-18	Africa|hCoV-19/South Africa/KRISP-K002307/2020|EPI ISL 515683|B.1.1.206|South Africa|2020-07-23	0.0004460333	Africa
Africa|hCoV-19/South Africa/KRISP-0277/2020|EPI ISL 482864|B.1.1.273|South Africa|2020-06-16	Africa|hCoV-19/South Africa/KRISP-K002307/2020|EPI ISL 515683|B.1.1.206|South Africa|2020-07-23	0.0005144243	Africa
Africa|hCoV-19/South Africa/KRISP-0278/2020|EPI ISL 482865|B.1.1.75|South Africa|2020-06-16	Africa|hCoV-19/South Africa/KRISP-K002307/2020|EPI ISL 515683|B.1.1.206|South Africa|2020-07-23	0.0003726181	Africa
Africa|hCoV-19/South Africa/KRISP-0279/2020|EPI ISL 482866|B.1.1.56|South Africa|2020-06-16	Africa|hCoV-19/South Africa/KRISP-K002307/2020|EPI ISL 515683|B.1.1.206|South Africa|2020-07-23	0.0004134404	Africa
Africa|hCoV-19/South Africa/KRISP-0280/2020|EPI ISL 482867|B.1.1.206|South Africa|2020-06-16	Africa|hCoV-19/South Africa/KRISP-K002307/2020|EPI ISL 515683|B.1.1.206|South Africa|2020-07-23	0.0001007966	Africa
Africa|hCoV-19/South Africa/KRISP-0281/2020|EPI ISL 482868|B.1.1.206|South Africa|2020-06-16	Africa|hCoV-19/South Africa/KRISP-K002307/2020|EPI ISL 515683|B.1.1.206|South Africa|2020-07-23	0.0000686728	Africa
Africa|hCoV-19/South Africa/KRISP-0282/2020|EPI ISL 482869|B.1.1.206|South Africa|2020-06-16	Africa|hCoV-19/South Africa/KRISP-K002307/2020|EPI ISL 515683|B.1.1.206|South Africa|2020-07-23	0.0001029689	Africa
Africa|hCoV-19/South Africa/KRISP-0283/2020|EPI ISL 482870|B.1.1.206|South Africa|2020-06-16	Africa|hCoV-19/South Africa/KRISP-K002307/2020|EPI ISL 515683|B.1.1.206|South Africa|2020-07-23	0.0002094093	Africa
Africa|hCoV-19/South Africa/KRISP-0284/2020|EPI ISL 482871|B.1.1.206|South Africa|2020-06-16	Africa|hCoV-19/South Africa/KRISP-K002307/2020|EPI ISL 515683|B.1.1.206|South Africa|2020-07-23	0.0001694946	Africa
Africa|hCoV-19/South Africa/KRISP-0285/2020|EPI ISL 482872|B.1.1.206|South Africa|2020-06-16	Africa|hCoV-19/South Africa/KRISP-K002307/2020|EPI ISL 515683|B.1.1.206|South Africa|2020-07-23	0.0001026062	Africa
Africa|hCoV-19/South Africa/KRISP-0286/2020|EPI ISL 487277|B.1.1|South Africa|2020-06-26	Africa|hCoV-19/South Africa/KRISP-K002307/2020|EPI ISL 515683|B.1.1.206|South Africa|2020-07-23	0.0002688300	Africa
Africa|hCoV-19/South Africa/KRISP-0287/2020|EPI ISL 487278|B.1.1.84|South Africa|2020-06-26	Africa|hCoV-19/South Africa/KRISP-K002307/2020|EPI ISL 515683|B.1.1.206|South Africa|2020-07-23	0.0003050947	Africa
Africa|hCoV-19/South Africa/KRISP-0288/2020|EPI ISL 487279|B.1.140|South Africa|2020-06-26	Africa|hCoV-19/South Africa/KRISP-K002307/2020|EPI ISL 515683|B.1.1.206|South Africa|2020-07-23	0.0005138660	Africa
Africa|hCoV-19/South Africa/KRISP-0290/2020|EPI ISL 487280|B.1.1.84|South Africa|2020-06-26	Africa|hCoV-19/South Africa/KRISP-K002307/2020|EPI ISL 515683|B.1.1.206|South Africa|2020-07-23	0.0003370930	Africa
Africa|hCoV-19/South Africa/KRISP-0291/2020|EPI ISL 487281|B.1.1.84|South Africa|2020-06-26	Africa|hCoV-19/South Africa/KRISP-K002307/2020|EPI ISL 515683|B.1.1.206|South Africa|2020-07-23	0.0004040377	Africa
Africa|hCoV-19/South Africa/KRISP-0293/2020|EPI ISL 487282|B.1.5|South Africa|2020-06-25	Africa|hCoV-19/South Africa/KRISP-K002307/2020|EPI ISL 515683|B.1.1.206|South Africa|2020-07-23	0.0005878155	Africa
Africa|hCoV-19/South Africa/KRISP-0296/2020|EPI ISL 487284|B.1.1.57|South Africa|2020-06-26	Africa|hCoV-19/South Africa/KRISP-K002307/2020|EPI ISL 515683|B.1.1.206|South Africa|2020-07-23	0.0002733605	Africa
Africa|hCoV-19/South Africa/KRISP-0297/2020|EPI ISL 487285|B.1.1.84|South Africa|2020-06-26	Africa|hCoV-19/South Africa/KRISP-K002307/2020|EPI ISL 515683|B.1.1.206|South Africa|2020-07-23	0.0003057994	Africa
Africa|hCoV-19/South Africa/KRISP-0299/2020|EPI ISL 487287|B.1.140|South Africa|2020-06-25	Africa|hCoV-19/South Africa/KRISP-K002307/2020|EPI ISL 515683|B.1.1.206|South Africa|2020-07-23	0.0004748121	Africa
Africa|hCoV-19/South Africa/KRISP-0300/2020|EPI ISL 487288|B.1.140|South Africa|2020-06-25	Africa|hCoV-19/South Africa/KRISP-K002307/2020|EPI ISL 515683|B.1.1.206|South Africa|2020-07-23	0.0005042407	Africa
Africa|hCoV-19/South Africa/KRISP-0302/2020|EPI ISL 487289|B.1.5|South Africa|2020-06-24	Africa|hCoV-19/South Africa/KRISP-K002307/2020|EPI ISL 515683|B.1.1.206|South Africa|2020-07-23	0.0005180282	Africa
Africa|hCoV-19/South Africa/KRISP-0303/2020|EPI ISL 487348|B.1.144|South Africa|2020-06-25	Africa|hCoV-19/South Africa/KRISP-K002307/2020|EPI ISL 515683|B.1.1.206|South Africa|2020-07-23	0.0003417153	Africa
Africa|hCoV-19/South Africa/KRISP-0305/2020|EPI ISL 487291|B.1.1.206|South Africa|2020-06-24	Africa|hCoV-19/South Africa/KRISP-K002307/2020|EPI ISL 515683|B.1.1.206|South Africa|2020-07-23	0.0002101913	Africa
Africa|hCoV-19/South Africa/KRISP-0308/2020|EPI ISL 487292|C.1|South Africa|2020-06-24	Africa|hCoV-19/South Africa/KRISP-K002307/2020|EPI ISL 515683|B.1.1.206|South Africa|2020-07-23	0.0004403295	Africa
Africa|hCoV-19/South Africa/KRISP-0309/2020|EPI ISL 487293|C.1|South Africa|2020-06-24	Africa|hCoV-19/South Africa/KRISP-K002307/2020|EPI ISL 515683|B.1.1.206|South Africa|2020-07-23	0.0004852825	Africa
Africa|hCoV-19/South Africa/KRISP-0310/2020|EPI ISL 487294|C.1|South Africa|2020-06-24	Africa|hCoV-19/South Africa/KRISP-K002307/2020|EPI ISL 515683|B.1.1.206|South Africa|2020-07-23	0.0004416498	Africa
Africa|hCoV-19/South Africa/KRISP-0312/2020|EPI ISL 487295|B.1.1.62|South Africa|2020-06-24	Africa|hCoV-19/South Africa/KRISP-K002307/2020|EPI ISL 515683|B.1.1.206|South Africa|2020-07-23	0.0003374945	Africa
Africa|hCoV-19/South Africa/KRISP-0318/2020|EPI ISL 487297|B.1.1.206|South Africa|2020-06-23	Africa|hCoV-19/South Africa/KRISP-K002307/2020|EPI ISL 515683|B.1.1.206|South Africa|2020-07-23	0.0002017112	Africa
Africa|hCoV-19/South Africa/KRISP-0321/2020|EPI ISL 487298|B.1.1.206|South Africa|2020-06-24	Africa|hCoV-19/South Africa/KRISP-K002307/2020|EPI ISL 515683|B.1.1.206|South Africa|2020-07-23	0.0002755188	Africa
Africa|hCoV-19/South Africa/KRISP-0322/2020|EPI ISL 487299|B.1.1.288|South Africa|2020-06-24	Africa|hCoV-19/South Africa/KRISP-K002307/2020|EPI ISL 515683|B.1.1.206|South Africa|2020-07-23	0.0002432441	Africa
Africa|hCoV-19/South Africa/KRISP-0323/2020|EPI ISL 487300|B.1.1.288|South Africa|2020-06-24	Africa|hCoV-19/South Africa/KRISP-K002307/2020|EPI ISL 515683|B.1.1.206|South Africa|2020-07-23	0.0002732176	Africa
Africa|hCoV-19/South Africa/KRISP-0327/2020|EPI ISL 487301|C.1|South Africa|2020-06-24	Africa|hCoV-19/South Africa/KRISP-K002307/2020|EPI ISL 515683|B.1.1.206|South Africa|2020-07-23	0.0004542560	Africa
Africa|hCoV-19/South Africa/KRISP-0331/2020|EPI ISL 487302|B.1.1.206|South Africa|2020-06-24	Africa|hCoV-19/South Africa/KRISP-K002307/2020|EPI ISL 515683|B.1.1.206|South Africa|2020-07-23	0.0002392834	Africa
Africa|hCoV-19/South Africa/KRISP-0332/2020|EPI ISL 487303|C.1|South Africa|2020-06-24	Africa|hCoV-19/South Africa/KRISP-K002307/2020|EPI ISL 515683|B.1.1.206|South Africa|2020-07-23	0.0004796646	Africa
Africa|hCoV-19/South Africa/KRISP-0336/2020|EPI ISL 487304|B.1.1.273|South Africa|2020-06-18	Africa|hCoV-19/South Africa/KRISP-K002307/2020|EPI ISL 515683|B.1.1.206|South Africa|2020-07-23	0.0004705616	Africa
Africa|hCoV-19/South Africa/KRISP-0337/2020|EPI ISL 495517|B.1.1.273|South Africa|2020-06-18	Africa|hCoV-19/South Africa/KRISP-K002307/2020|EPI ISL 515683|B.1.1.206|South Africa|2020-07-23	0.0004838288	Africa
Africa|hCoV-19/South Africa/KRISP-0338/2020|EPI ISL 487305|B.1.1.273|South Africa|2020-06-18	Africa|hCoV-19/South Africa/KRISP-K002307/2020|EPI ISL 515683|B.1.1.206|South Africa|2020-07-23	0.0004402953	Africa
Africa|hCoV-19/South Africa/KRISP-0339/2020|EPI ISL 487306|B.1.1.273|South Africa|2020-06-18	Africa|hCoV-19/South Africa/KRISP-K002307/2020|EPI ISL 515683|B.1.1.206|South Africa|2020-07-23	0.0004486515	Africa
Africa|hCoV-19/South Africa/KRISP-0340/2020|EPI ISL 487307|B.1.1.273|South Africa|2020-06-17	Africa|hCoV-19/South Africa/KRISP-K002307/2020|EPI ISL 515683|B.1.1.206|South Africa|2020-07-23	0.0004449972	Africa
Africa|hCoV-19/South Africa/KRISP-0342/2020|EPI ISL 495518|B.1.1.206|South Africa|2020-06-18	Africa|hCoV-19/South Africa/KRISP-K002307/2020|EPI ISL 515683|B.1.1.206|South Africa|2020-07-23	0.0002096603	Africa
Africa|hCoV-19/South Africa/KRISP-0343/2020|EPI ISL 495519|H.1|South Africa|2020-06-18	Africa|hCoV-19/South Africa/KRISP-K002307/2020|EPI ISL 515683|B.1.1.206|South Africa|2020-07-23	0.0003399538	Africa
Africa|hCoV-19/South Africa/KRISP-0344/2020|EPI ISL 495520|C.1|South Africa|2020-06-20	Africa|hCoV-19/South Africa/KRISP-K002307/2020|EPI ISL 515683|B.1.1.206|South Africa|2020-07-23	0.0006073896	Africa
Africa|hCoV-19/South Africa/KRISP-0346/2020|EPI ISL 495521|B.1.140|South Africa|2020-06-18	Africa|hCoV-19/South Africa/KRISP-K002307/2020|EPI ISL 515683|B.1.1.206|South Africa|2020-07-23	0.0005510602	Africa
Africa|hCoV-19/South Africa/KRISP-0347/2020|EPI ISL 487308|B.1.1.206|South Africa|2020-06-18	Africa|hCoV-19/South Africa/KRISP-K002307/2020|EPI ISL 515683|B.1.1.206|South Africa|2020-07-23	0.0002016230	Africa
Africa|hCoV-19/South Africa/KRISP-0348/2020|EPI ISL 487309|B.1.144|South Africa|2020-06-18	Africa|hCoV-19/South Africa/KRISP-K002307/2020|EPI ISL 515683|B.1.1.206|South Africa|2020-07-23	0.0002408095	Africa
Africa|hCoV-19/South Africa/KRISP-0349/2020|EPI ISL 487310|B.1.1.206|South Africa|2020-06-17	Africa|hCoV-19/South Africa/KRISP-K002307/2020|EPI ISL 515683|B.1.1.206|South Africa|2020-07-23	0.0001692825	Africa
Africa|hCoV-19/South Africa/KRISP-0350/2020|EPI ISL 487311|B.1.1.206|South Africa|2020-06-17	Africa|hCoV-19/South Africa/KRISP-K002307/2020|EPI ISL 515683|B.1.1.206|South Africa|2020-07-23	0.0001681667	Africa
Africa|hCoV-19/South Africa/KRISP-0352/2020|EPI ISL 487312|B.1.1.206|South Africa|2020-06-17	Africa|hCoV-19/South Africa/KRISP-K002307/2020|EPI ISL 515683|B.1.1.206|South Africa|2020-07-23	0.0001681215	Africa
Africa|hCoV-19/South Africa/KRISP-0356/2020|EPI ISL 487313|B.1.5|South Africa|2020-06-25	Africa|hCoV-19/South Africa/KRISP-K002307/2020|EPI ISL 515683|B.1.1.206|South Africa|2020-07-23	0.0005411362	Africa
Africa|hCoV-19/South Africa/KRISP-0360/2020|EPI ISL 487314|C.1|South Africa|2020-06-19	Africa|hCoV-19/South Africa/KRISP-K002307/2020|EPI ISL 515683|B.1.1.206|South Africa|2020-07-23	0.0005377829	Africa
Africa|hCoV-19/South Africa/KRISP-0361/2020|EPI ISL 487315|B.1.1.206|South Africa|2020-06-18	Africa|hCoV-19/South Africa/KRISP-K002307/2020|EPI ISL 515683|B.1.1.206|South Africa|2020-07-23	0.0001727102	Africa
Africa|hCoV-19/South Africa/KRISP-0365/2020|EPI ISL 487316|B.1.1.84|South Africa|2020-06-25	Africa|hCoV-19/South Africa/KRISP-K002307/2020|EPI ISL 515683|B.1.1.206|South Africa|2020-07-23	0.0003360591	Africa
Africa|hCoV-19/South Africa/KRISP-0366/2020|EPI ISL 487317|B.1.1|South Africa|2020-06-18	Africa|hCoV-19/South Africa/KRISP-K002307/2020|EPI ISL 515683|B.1.1.206|South Africa|2020-07-23	0.0001738128	Africa
Africa|hCoV-19/South Africa/KRISP-0367/2020|EPI ISL 487318|B.1.1.273|South Africa|2020-06-25	Africa|hCoV-19/South Africa/KRISP-K002307/2020|EPI ISL 515683|B.1.1.206|South Africa|2020-07-23	0.0004377121	Africa
Africa|hCoV-19/South Africa/KRISP-0368/2020|EPI ISL 487319|B.1.1|South Africa|2020-06-18	Africa|hCoV-19/South Africa/KRISP-K002307/2020|EPI ISL 515683|B.1.1.206|South Africa|2020-07-23	0.0002688363	Africa
Africa|hCoV-19/South Africa/KRISP-0369/2020|EPI ISL 487320|B.1.1.84|South Africa|2020-06-25	Africa|hCoV-19/South Africa/KRISP-K002307/2020|EPI ISL 515683|B.1.1.206|South Africa|2020-07-23	0.0003360510	Africa
Africa|hCoV-19/South Africa/KRISP-0370/2020|EPI ISL 487321|B.1.140|South Africa|2020-06-25	Africa|hCoV-19/South Africa/KRISP-K002307/2020|EPI ISL 515683|B.1.1.206|South Africa|2020-07-23	0.0005378912	Africa
Africa|hCoV-19/South Africa/KRISP-0372/2020|EPI ISL 487323|B.1.106|South Africa|2020-06-19	Africa|hCoV-19/South Africa/KRISP-K002307/2020|EPI ISL 515683|B.1.1.206|South Africa|2020-07-23	0.0004428251	Africa
Africa|hCoV-19/South Africa/KRISP-0373/2020|EPI ISL 487324|B.1.106|South Africa|2020-06-19	Africa|hCoV-19/South Africa/KRISP-K002307/2020|EPI ISL 515683|B.1.1.206|South Africa|2020-07-23	0.0005042171	Africa
Africa|hCoV-19/South Africa/KRISP-0375/2020|EPI ISL 487325|B.1.140|South Africa|2020-06-25	Africa|hCoV-19/South Africa/KRISP-K002307/2020|EPI ISL 515683|B.1.1.206|South Africa|2020-07-23	0.0005417881	Africa
Africa|hCoV-19/South Africa/KRISP-0376/2020|EPI ISL 487326|B.1.5|South Africa|2020-06-22	Africa|hCoV-19/South Africa/KRISP-K002307/2020|EPI ISL 515683|B.1.1.206|South Africa|2020-07-23	0.0003733729	Africa
Africa|hCoV-19/South Africa/KRISP-0377/2020|EPI ISL 495522|B.1.1|South Africa|2020-06-22	Africa|hCoV-19/South Africa/KRISP-K002307/2020|EPI ISL 515683|B.1.1.206|South Africa|2020-07-23	0.0002827269	Africa
Africa|hCoV-19/South Africa/KRISP-0378/2020|EPI ISL 487327|B.1.1.84|South Africa|2020-06-22	Africa|hCoV-19/South Africa/KRISP-K002307/2020|EPI ISL 515683|B.1.1.206|South Africa|2020-07-23	0.0003115681	Africa
Africa|hCoV-19/South Africa/KRISP-0380/2020|EPI ISL 487328|B.1.1.84|South Africa|2020-06-25	Africa|hCoV-19/South Africa/KRISP-K002307/2020|EPI ISL 515683|B.1.1.206|South Africa|2020-07-23	0.0003027348	Africa
Africa|hCoV-19/South Africa/KRISP-0382/2020|EPI ISL 495523|B.1.140|South Africa|2020-06-25	Africa|hCoV-19/South Africa/KRISP-K002307/2020|EPI ISL 515683|B.1.1.206|South Africa|2020-07-23	0.0005250461	Africa
Africa|hCoV-19/South Africa/KRISP-0383/2020|EPI ISL 495524|B.1.140|South Africa|2020-06-25	Africa|hCoV-19/South Africa/KRISP-K002307/2020|EPI ISL 515683|B.1.1.206|South Africa|2020-07-23	0.0007122445	Africa
Africa|hCoV-19/South Africa/KRISP-0384/2020|EPI ISL 495525|B.1.140|South Africa|2020-06-25	Africa|hCoV-19/South Africa/KRISP-K002307/2020|EPI ISL 515683|B.1.1.206|South Africa|2020-07-23	0.0005203168	Africa
Africa|hCoV-19/South Africa/KRISP-0386/2020|EPI ISL 487329|B.1.1.62|South Africa|2020-07-01	Africa|hCoV-19/South Africa/KRISP-K002307/2020|EPI ISL 515683|B.1.1.206|South Africa|2020-07-23	0.0003360799	Africa
Africa|hCoV-19/South Africa/KRISP-0387/2020|EPI ISL 487330|B.1.1.99|South Africa|2020-07-01	Africa|hCoV-19/South Africa/KRISP-K002307/2020|EPI ISL 515683|B.1.1.206|South Africa|2020-07-23	0.0003704814	Africa
Africa|hCoV-19/South Africa/KRISP-0388/2020|EPI ISL 487331|B.1.140|South Africa|2020-07-01	Africa|hCoV-19/South Africa/KRISP-K002307/2020|EPI ISL 515683|B.1.1.206|South Africa|2020-07-23	0.0005083411	Africa
Africa|hCoV-19/South Africa/KRISP-0389/2020|EPI ISL 487332|C.9|South Africa|2020-07-01	Africa|hCoV-19/South Africa/KRISP-K002307/2020|EPI ISL 515683|B.1.1.206|South Africa|2020-07-23	0.0005041831	Africa
Africa|hCoV-19/South Africa/KRISP-0390/2020|EPI ISL 487333|C.2|South Africa|2020-07-01	Africa|hCoV-19/South Africa/KRISP-K002307/2020|EPI ISL 515683|B.1.1.206|South Africa|2020-07-23	0.0005085929	Africa
Africa|hCoV-19/South Africa/KRISP-0391/2020|EPI ISL 487334|B.1.1.206|South Africa|2020-07-01	Africa|hCoV-19/South Africa/KRISP-K002307/2020|EPI ISL 515683|B.1.1.206|South Africa|2020-07-23	0.0001685521	Africa
Africa|hCoV-19/South Africa/KRISP-0392/2020|EPI ISL 487335|B.1.5.19|South Africa|2020-07-01	Africa|hCoV-19/South Africa/KRISP-K002307/2020|EPI ISL 515683|B.1.1.206|South Africa|2020-07-23	0.0004181998	Africa
Africa|hCoV-19/South Africa/KRISP-0393/2020|EPI ISL 487336|C.6|South Africa|2020-07-01	Africa|hCoV-19/South Africa/KRISP-K002307/2020|EPI ISL 515683|B.1.1.206|South Africa|2020-07-23	0.0004391559	Africa
Africa|hCoV-19/South Africa/KRISP-0394/2020|EPI ISL 487337|B.1.5.19|South Africa|2020-07-01	Africa|hCoV-19/South Africa/KRISP-K002307/2020|EPI ISL 515683|B.1.1.206|South Africa|2020-07-23	0.0004721164	Africa
Africa|hCoV-19/South Africa/KRISP-0395/2020|EPI ISL 487338|C.2|South Africa|2020-07-01	Africa|hCoV-19/South Africa/KRISP-K002307/2020|EPI ISL 515683|B.1.1.206|South Africa|2020-07-23	0.0005041613	Africa
Africa|hCoV-19/South Africa/KRISP-0396/2020|EPI ISL 487339|C.1|South Africa|2020-07-01	Africa|hCoV-19/South Africa/KRISP-K002307/2020|EPI ISL 515683|B.1.1.206|South Africa|2020-07-23	0.0005065342	Africa
Africa|hCoV-19/South Africa/KRISP-0397/2020|EPI ISL 487340|B.1.5|South Africa|2020-07-01	Africa|hCoV-19/South Africa/KRISP-K002307/2020|EPI ISL 515683|B.1.1.206|South Africa|2020-07-23	0.0004369427	Africa
Africa|hCoV-19/South Africa/KRISP-0398/2020|EPI ISL 487341|B.1.1.206|South Africa|2020-07-01	Africa|hCoV-19/South Africa/KRISP-K002307/2020|EPI ISL 515683|B.1.1.206|South Africa|2020-07-23	0.0001725533	Africa
Africa|hCoV-19/South Africa/KRISP-04/2020|EPI ISL 436684|B.1.1.273|South Africa|2020-03-31	Africa|hCoV-19/South Africa/KRISP-K002307/2020|EPI ISL 515683|B.1.1.206|South Africa|2020-07-23	0.0003031730	Africa
Africa|hCoV-19/South Africa/KRISP-0402/2020|EPI ISL 495527|B.1.140|South Africa|2020-06-23	Africa|hCoV-19/South Africa/KRISP-K002307/2020|EPI ISL 515683|B.1.1.206|South Africa|2020-07-23	0.0005728437	Africa
Africa|hCoV-19/South Africa/KRISP-0403/2020|EPI ISL 495528|C.1|South Africa|2020-06-23	Africa|hCoV-19/South Africa/KRISP-K002307/2020|EPI ISL 515683|B.1.1.206|South Africa|2020-07-23	0.0004400272	Africa
Africa|hCoV-19/South Africa/KRISP-0404/2020|EPI ISL 495529|B.1.1.206|South Africa|2020-06-24	Africa|hCoV-19/South Africa/KRISP-K002307/2020|EPI ISL 515683|B.1.1.206|South Africa|2020-07-23	0.0001680085	Africa
Africa|hCoV-19/South Africa/KRISP-0405/2020|EPI ISL 495530|B.1.140|South Africa|2020-06-23	Africa|hCoV-19/South Africa/KRISP-K002307/2020|EPI ISL 515683|B.1.1.206|South Africa|2020-07-23	0.0005715344	Africa
Africa|hCoV-19/South Africa/KRISP-0406/2020|EPI ISL 495531|B.1.1.206|South Africa|2020-06-22	Africa|hCoV-19/South Africa/KRISP-K002307/2020|EPI ISL 515683|B.1.1.206|South Africa|2020-07-23	0.0002402168	Africa
Africa|hCoV-19/South Africa/KRISP-0407/2020|EPI ISL 495532|B.1.5|South Africa|2020-06-24	Africa|hCoV-19/South Africa/KRISP-K002307/2020|EPI ISL 515683|B.1.1.206|South Africa|2020-07-23	0.0003754839	Africa
Africa|hCoV-19/South Africa/KRISP-0408/2020|EPI ISL 495533|B.1.140|South Africa|2020-06-23	Africa|hCoV-19/South Africa/KRISP-K002307/2020|EPI ISL 515683|B.1.1.206|South Africa|2020-07-23	0.0004890572	Africa
Africa|hCoV-19/South Africa/KRISP-0409/2020|EPI ISL 495534|C.1|South Africa|2020-06-23	Africa|hCoV-19/South Africa/KRISP-K002307/2020|EPI ISL 515683|B.1.1.206|South Africa|2020-07-23	0.0004369219	Africa
Africa|hCoV-19/South Africa/KRISP-0410/2020|EPI ISL 495535|B.1.140|South Africa|2020-07-02	Africa|hCoV-19/South Africa/KRISP-K002307/2020|EPI ISL 515683|B.1.1.206|South Africa|2020-07-23	0.0006051521	Africa
Africa|hCoV-19/South Africa/KRISP-0411/2020|EPI ISL 495536|B.1.1.206|South Africa|2020-07-02	Africa|hCoV-19/South Africa/KRISP-K002307/2020|EPI ISL 515683|B.1.1.206|South Africa|2020-07-23	0.0001680125	Africa
Africa|hCoV-19/South Africa/KRISP-0412/2020|EPI ISL 495537|B.1.1.206|South Africa|2020-07-02	Africa|hCoV-19/South Africa/KRISP-K002307/2020|EPI ISL 515683|B.1.1.206|South Africa|2020-07-23	0.0002016191	Africa
Africa|hCoV-19/South Africa/KRISP-0413/2020|EPI ISL 495538|B.1.1.40|South Africa|2020-07-02	Africa|hCoV-19/South Africa/KRISP-K002307/2020|EPI ISL 515683|B.1.1.206|South Africa|2020-07-23	0.0004369221	Africa
Africa|hCoV-19/South Africa/KRISP-0414/2020|EPI ISL 495539|B.1.140|South Africa|2020-07-02	Africa|hCoV-19/South Africa/KRISP-K002307/2020|EPI ISL 515683|B.1.1.206|South Africa|2020-07-23	0.0005378678	Africa
Africa|hCoV-19/South Africa/KRISP-0415/2020|EPI ISL 495540|B.1.140|South Africa|2020-07-02	Africa|hCoV-19/South Africa/KRISP-K002307/2020|EPI ISL 515683|B.1.1.206|South Africa|2020-07-23	0.0005714961	Africa
Africa|hCoV-19/South Africa/KRISP-0417/2020|EPI ISL 495541|B.1.1.62|South Africa|2020-07-02	Africa|hCoV-19/South Africa/KRISP-K002307/2020|EPI ISL 515683|B.1.1.206|South Africa|2020-07-23	0.0004033221	Africa
Africa|hCoV-19/South Africa/KRISP-0418/2020|EPI ISL 495542|B.1.1.206|South Africa|2020-07-02	Africa|hCoV-19/South Africa/KRISP-K002307/2020|EPI ISL 515683|B.1.1.206|South Africa|2020-07-23	0.0002352215	Africa
Africa|hCoV-19/South Africa/KRISP-0420/2020|EPI ISL 495543|C.9|South Africa|2020-07-01	Africa|hCoV-19/South Africa/KRISP-K002307/2020|EPI ISL 515683|B.1.1.206|South Africa|2020-07-23	0.0005051849	Africa
Africa|hCoV-19/South Africa/KRISP-0421/2020|EPI ISL 495544|B.1.1|South Africa|2020-07-01	Africa|hCoV-19/South Africa/KRISP-K002307/2020|EPI ISL 515683|B.1.1.206|South Africa|2020-07-23	0.0002358418	Africa
Africa|hCoV-19/South Africa/KRISP-0423/2020|EPI ISL 495545|B.1.140|South Africa|2020-07-01	Africa|hCoV-19/South Africa/KRISP-K002307/2020|EPI ISL 515683|B.1.1.206|South Africa|2020-07-23	0.0004789207	Africa
Africa|hCoV-19/South Africa/KRISP-0426/2020|EPI ISL 495546|B.1.1.206|South Africa|2020-07-01	Africa|hCoV-19/South Africa/KRISP-K002307/2020|EPI ISL 515683|B.1.1.206|South Africa|2020-07-23	0.0002016888	Africa
Africa|hCoV-19/South Africa/KRISP-0436/2020|EPI ISL 498055|B.1.1|South Africa|2020-07-01	Africa|hCoV-19/South Africa/KRISP-K002307/2020|EPI ISL 515683|B.1.1.206|South Africa|2020-07-23	0.0004033046	Africa
Africa|hCoV-19/South Africa/KRISP-0445/2020|EPI ISL 498058|H.1|South Africa|2020-06-30	Africa|hCoV-19/South Africa/KRISP-K002307/2020|EPI ISL 515683|B.1.1.206|South Africa|2020-07-23	0.0003077442	Africa
Africa|hCoV-19/South Africa/KRISP-0446/2020|EPI ISL 498059|B.1.5|South Africa|2020-06-30	Africa|hCoV-19/South Africa/KRISP-K002307/2020|EPI ISL 515683|B.1.1.206|South Africa|2020-07-23	0.0003423277	Africa
Africa|hCoV-19/South Africa/KRISP-045/2020|EPI ISL 436686|B.1.1.1|South Africa|2020-03-27	Africa|hCoV-19/South Africa/KRISP-K002307/2020|EPI ISL 515683|B.1.1.206|South Africa|2020-07-23	0.0004033044	Africa
Africa|hCoV-19/South Africa/KRISP-0458/2020|EPI ISL 495549|B.1.1|South Africa|2020-07-02	Africa|hCoV-19/South Africa/KRISP-K002307/2020|EPI ISL 515683|B.1.1.206|South Africa|2020-07-23	0.0004386006	Africa
Africa|hCoV-19/South Africa/KRISP-0460/2020|EPI ISL 495550|B.1.106|South Africa|2020-07-02	Africa|hCoV-19/South Africa/KRISP-K002307/2020|EPI ISL 515683|B.1.1.206|South Africa|2020-07-23	0.0004371630	Africa
Africa|hCoV-19/South Africa/KRISP-0462/2020|EPI ISL 495552|B.1.106|South Africa|2020-07-02	Africa|hCoV-19/South Africa/KRISP-K002307/2020|EPI ISL 515683|B.1.1.206|South Africa|2020-07-23	0.0004416023	Africa
Africa|hCoV-19/South Africa/KRISP-0464/2020|EPI ISL 495553|B.1.5|South Africa|2020-06-30	Africa|hCoV-19/South Africa/KRISP-K002307/2020|EPI ISL 515683|B.1.1.206|South Africa|2020-07-23	0.0002826402	Africa
Africa|hCoV-19/South Africa/KRISP-0469/2020|EPI ISL 495555|H.1|South Africa|2020-07-06	Africa|hCoV-19/South Africa/KRISP-K002307/2020|EPI ISL 515683|B.1.1.206|South Africa|2020-07-23	0.0003401069	Africa
Africa|hCoV-19/South Africa/KRISP-0474/2020|EPI ISL 495557|H.1|South Africa|2020-07-06	Africa|hCoV-19/South Africa/KRISP-K002307/2020|EPI ISL 515683|B.1.1.206|South Africa|2020-07-23	0.0003360735	Africa
Africa|hCoV-19/South Africa/KRISP-0475/2020|EPI ISL 495558|H.1|South Africa|2020-07-06	Africa|hCoV-19/South Africa/KRISP-K002307/2020|EPI ISL 515683|B.1.1.206|South Africa|2020-07-23	0.0003384616	Africa
Africa|hCoV-19/South Africa/KRISP-0478/2020|EPI ISL 495559|B.1.1|South Africa|2020-07-05	Africa|hCoV-19/South Africa/KRISP-K002307/2020|EPI ISL 515683|B.1.1.206|South Africa|2020-07-23	0.0002355774	Africa
Africa|hCoV-19/South Africa/KRISP-0485/2020|EPI ISL 495561|B.1.1.206|South Africa|2020-07-03	Africa|hCoV-19/South Africa/KRISP-K002307/2020|EPI ISL 515683|B.1.1.206|South Africa|2020-07-23	0.0001690193	Africa
Africa|hCoV-19/South Africa/KRISP-0487/2020|EPI ISL 495562|B.1.106|South Africa|2020-07-03	Africa|hCoV-19/South Africa/KRISP-K002307/2020|EPI ISL 515683|B.1.1.206|South Africa|2020-07-23	0.0005714825	Africa
Africa|hCoV-19/South Africa/KRISP-0489/2020|EPI ISL 498060|B.1.1.206|South Africa|2020-07-09	Africa|hCoV-19/South Africa/KRISP-K002307/2020|EPI ISL 515683|B.1.1.206|South Africa|2020-07-23	0.0001684766	Africa
Africa|hCoV-19/South Africa/KRISP-0490/2020|EPI ISL 498061|B.1.1.206|South Africa|2020-07-09	Africa|hCoV-19/South Africa/KRISP-K002307/2020|EPI ISL 515683|B.1.1.206|South Africa|2020-07-23	0.0001680012	Africa
Africa|hCoV-19/South Africa/KRISP-0491/2020|EPI ISL 498062|B.1.1.273|South Africa|2020-07-07	Africa|hCoV-19/South Africa/KRISP-K002307/2020|EPI ISL 515683|B.1.1.206|South Africa|2020-07-23	0.0004705316	Africa
Africa|hCoV-19/South Africa/KRISP-0492/2020|EPI ISL 498063|B.1.1.273|South Africa|2020-07-07	Africa|hCoV-19/South Africa/KRISP-K002307/2020|EPI ISL 515683|B.1.1.206|South Africa|2020-07-23	0.0004743363	Africa
Africa|hCoV-19/South Africa/KRISP-0493/2020|EPI ISL 498064|B.1.1.67|South Africa|2020-07-07	Africa|hCoV-19/South Africa/KRISP-K002307/2020|EPI ISL 515683|B.1.1.206|South Africa|2020-07-23	0.0003717960	Africa
Africa|hCoV-19/South Africa/KRISP-0494/2020|EPI ISL 498065|B.1.1.206|South Africa|2020-07-09	Africa|hCoV-19/South Africa/KRISP-K002307/2020|EPI ISL 515683|B.1.1.206|South Africa|2020-07-23	0.0002016055	Africa
Africa|hCoV-19/South Africa/KRISP-0497/2020|EPI ISL 498066|B.1.1.206|South Africa|2020-07-09	Africa|hCoV-19/South Africa/KRISP-K002307/2020|EPI ISL 515683|B.1.1.206|South Africa|2020-07-23	0.0002016055	Africa
Africa|hCoV-19/South Africa/KRISP-0498/2020|EPI ISL 498067|B.1|South Africa|2020-07-10	Africa|hCoV-19/South Africa/KRISP-K002307/2020|EPI ISL 515683|B.1.1.206|South Africa|2020-07-23	0.0006051257	Africa
Africa|hCoV-19/South Africa/KRISP-0500/2020|EPI ISL 498068|B.1.1|South Africa|2020-07-07	Africa|hCoV-19/South Africa/KRISP-K002307/2020|EPI ISL 515683|B.1.1.206|South Africa|2020-07-23	0.0003161339	Africa
Africa|hCoV-19/South Africa/KRISP-0501/2020|EPI ISL 498069|B.1.5|South Africa|2020-07-11	Africa|hCoV-19/South Africa/KRISP-K002307/2020|EPI ISL 515683|B.1.1.206|South Africa|2020-07-23	0.0004705946	Africa
Africa|hCoV-19/South Africa/KRISP-0502/2020|EPI ISL 498070|B.1.1.273|South Africa|2020-07-11	Africa|hCoV-19/South Africa/KRISP-K002307/2020|EPI ISL 515683|B.1.1.206|South Africa|2020-07-23	0.0005047108	Africa
Africa|hCoV-19/South Africa/KRISP-0503/2020|EPI ISL 498071|B.1.1.273|South Africa|2020-07-11	Africa|hCoV-19/South Africa/KRISP-K002307/2020|EPI ISL 515683|B.1.1.206|South Africa|2020-07-23	0.0006051115	Africa
Africa|hCoV-19/South Africa/KRISP-0526/2020|EPI ISL 498072|B.1.5.19|South Africa|2020-07-13	Africa|hCoV-19/South Africa/KRISP-K002307/2020|EPI ISL 515683|B.1.1.206|South Africa|2020-07-23	0.0005042052	Africa
Africa|hCoV-19/South Africa/KRISP-0527/2020|EPI ISL 498073|B.1.140|South Africa|2020-07-14	Africa|hCoV-19/South Africa/KRISP-K002307/2020|EPI ISL 515683|B.1.1.206|South Africa|2020-07-23	0.0006724184	Africa
Africa|hCoV-19/South Africa/KRISP-0529/2020|EPI ISL 498074|C.1|South Africa|2020-07-13	Africa|hCoV-19/South Africa/KRISP-K002307/2020|EPI ISL 515683|B.1.1.206|South Africa|2020-07-23	0.0005042052	Africa
Africa|hCoV-19/South Africa/KRISP-0531/2020|EPI ISL 498075|B.1.5|South Africa|2020-07-14	Africa|hCoV-19/South Africa/KRISP-K002307/2020|EPI ISL 515683|B.1.1.206|South Africa|2020-07-23	0.0005714961	Africa
Africa|hCoV-19/South Africa/KRISP-0534/2020|EPI ISL 498077|B.1.5|South Africa|2020-07-14	Africa|hCoV-19/South Africa/KRISP-K002307/2020|EPI ISL 515683|B.1.1.206|South Africa|2020-07-23	0.0005715345	Africa
Africa|hCoV-19/South Africa/KRISP-0535/2020|EPI ISL 498078|B.1.1.206|South Africa|2020-07-08	Africa|hCoV-19/South Africa/KRISP-K002307/2020|EPI ISL 515683|B.1.1.206|South Africa|2020-07-23	0.0002688426	Africa
Africa|hCoV-19/South Africa/KRISP-0536/2020|EPI ISL 498079|B.1.1|South Africa|2020-07-14	Africa|hCoV-19/South Africa/KRISP-K002307/2020|EPI ISL 515683|B.1.1.206|South Africa|2020-07-23	0.0002688534	Africa
Africa|hCoV-19/South Africa/KRISP-0538/2020|EPI ISL 498080|B.1.1.254|South Africa|2020-07-14	Africa|hCoV-19/South Africa/KRISP-K002307/2020|EPI ISL 515683|B.1.1.206|South Africa|2020-07-23	0.0003388287	Africa
Africa|hCoV-19/South Africa/KRISP-0539/2020|EPI ISL 498081|B.1.1.206|South Africa|2020-07-07	Africa|hCoV-19/South Africa/KRISP-K002307/2020|EPI ISL 515683|B.1.1.206|South Africa|2020-07-23	0.0002352214	Africa
Africa|hCoV-19/South Africa/KRISP-0540/2020|EPI ISL 498082|B.1.1|South Africa|2020-07-14	Africa|hCoV-19/South Africa/KRISP-K002307/2020|EPI ISL 515683|B.1.1.206|South Africa|2020-07-23	0.0002016231	Africa
Africa|hCoV-19/South Africa/KRISP-0541/2020|EPI ISL 498083|B.1.1.206|South Africa|2020-07-14	Africa|hCoV-19/South Africa/KRISP-K002307/2020|EPI ISL 515683|B.1.1.206|South Africa|2020-07-23	0.0003414792	Africa
Africa|hCoV-19/South Africa/KRISP-0543/2020|EPI ISL 498084|C.2|South Africa|2020-07-12	Africa|hCoV-19/South Africa/KRISP-K002307/2020|EPI ISL 515683|B.1.1.206|South Africa|2020-07-23	0.0006386561	Africa
Africa|hCoV-19/South Africa/KRISP-0544/2020|EPI ISL 498085|B.1.1.206|South Africa|2020-07-13	Africa|hCoV-19/South Africa/KRISP-K002307/2020|EPI ISL 515683|B.1.1.206|South Africa|2020-07-23	0.0001350269	Africa
Africa|hCoV-19/South Africa/KRISP-0545/2020|EPI ISL 498086|B.1.1.273|South Africa|2020-07-14	Africa|hCoV-19/South Africa/KRISP-K002307/2020|EPI ISL 515683|B.1.1.206|South Africa|2020-07-23	0.0005377957	Africa
Africa|hCoV-19/South Africa/KRISP-0548/2020|EPI ISL 498087|B.1.1.273|South Africa|2020-07-15	Africa|hCoV-19/South Africa/KRISP-K002307/2020|EPI ISL 515683|B.1.1.206|South Africa|2020-07-23	0.0004369031	Africa
Africa|hCoV-19/South Africa/KRISP-0549/2020|EPI ISL 498088|B.1.140|South Africa|2020-07-15	Africa|hCoV-19/South Africa/KRISP-K002307/2020|EPI ISL 515683|B.1.1.206|South Africa|2020-07-23	0.0005378912	Africa
Africa|hCoV-19/South Africa/KRISP-0550/2020|EPI ISL 498089|B.1.1.34|South Africa|2020-07-15	Africa|hCoV-19/South Africa/KRISP-K002307/2020|EPI ISL 515683|B.1.1.206|South Africa|2020-07-23	0.0004705931	Africa
Africa|hCoV-19/South Africa/KRISP-0551/2020|EPI ISL 498090|H.1|South Africa|2020-07-14	Africa|hCoV-19/South Africa/KRISP-K002307/2020|EPI ISL 515683|B.1.1.206|South Africa|2020-07-23	0.0003360736	Africa
Africa|hCoV-19/South Africa/KRISP-0552/2020|EPI ISL 498091|H.1|South Africa|2020-07-14	Africa|hCoV-19/South Africa/KRISP-K002307/2020|EPI ISL 515683|B.1.1.206|South Africa|2020-07-23	0.0003360736	Africa
Africa|hCoV-19/South Africa/KRISP-0553/2020|EPI ISL 498092|H.1|South Africa|2020-07-14	Africa|hCoV-19/South Africa/KRISP-K002307/2020|EPI ISL 515683|B.1.1.206|South Africa|2020-07-23	0.0003039204	Africa
Africa|hCoV-19/South Africa/KRISP-0554/2020|EPI ISL 498093|B.1.1|South Africa|2020-07-14	Africa|hCoV-19/South Africa/KRISP-K002307/2020|EPI ISL 515683|B.1.1.206|South Africa|2020-07-23	0.0003042903	Africa
Africa|hCoV-19/South Africa/KRISP-0555/2020|EPI ISL 498094|B.1.140|South Africa|2020-07-15	Africa|hCoV-19/South Africa/KRISP-K002307/2020|EPI ISL 515683|B.1.1.206|South Africa|2020-07-23	0.0005715097	Africa
Africa|hCoV-19/South Africa/KRISP-0556/2020|EPI ISL 498095|B.1.1.273|South Africa|2020-07-15	Africa|hCoV-19/South Africa/KRISP-K002307/2020|EPI ISL 515683|B.1.1.206|South Africa|2020-07-23	0.0004369134	Africa
Africa|hCoV-19/South Africa/KRISP-0557/2020|EPI ISL 498096|C.1|South Africa|2020-07-14	Africa|hCoV-19/South Africa/KRISP-K002307/2020|EPI ISL 515683|B.1.1.206|South Africa|2020-07-23	0.0005042730	Africa
Africa|hCoV-19/South Africa/KRISP-0558/2020|EPI ISL 498097|B.1.1.206|South Africa|2020-07-15	Africa|hCoV-19/South Africa/KRISP-K002307/2020|EPI ISL 515683|B.1.1.206|South Africa|2020-07-23	0.0001689011	Africa
Africa|hCoV-19/South Africa/KRISP-0559/2020|EPI ISL 498098|B.1.1.206|South Africa|2020-07-14	Africa|hCoV-19/South Africa/KRISP-K002307/2020|EPI ISL 515683|B.1.1.206|South Africa|2020-07-23	0.0001344009	Africa
Africa|hCoV-19/South Africa/KRISP-0560/2020|EPI ISL 498099|B.1.1|South Africa|2020-07-15	Africa|hCoV-19/South Africa/KRISP-K002307/2020|EPI ISL 515683|B.1.1.206|South Africa|2020-07-23	0.0003024398	Africa
Africa|hCoV-19/South Africa/KRISP-0561/2020|EPI ISL 498100|H.1|South Africa|2020-07-15	Africa|hCoV-19/South Africa/KRISP-K002307/2020|EPI ISL 515683|B.1.1.206|South Africa|2020-07-23	0.0003696884	Africa
Africa|hCoV-19/South Africa/KRISP-0562/2020|EPI ISL 498101|B.1.140|South Africa|2020-07-15	Africa|hCoV-19/South Africa/KRISP-K002307/2020|EPI ISL 515683|B.1.1.206|South Africa|2020-07-23	0.0005042408	Africa
Africa|hCoV-19/South Africa/KRISP-0564/2020|EPI ISL 498103|B.1.1|South Africa|2020-07-15	Africa|hCoV-19/South Africa/KRISP-K002307/2020|EPI ISL 515683|B.1.1.206|South Africa|2020-07-23	0.0002352214	Africa
Africa|hCoV-19/South Africa/KRISP-0565/2020|EPI ISL 498104|C.2|South Africa|2020-07-14	Africa|hCoV-19/South Africa/KRISP-K002307/2020|EPI ISL 515683|B.1.1.206|South Africa|2020-07-23	0.0005041613	Africa
Africa|hCoV-19/South Africa/KRISP-0567/2020|EPI ISL 498105|B.1.1.206|South Africa|2020-07-15	Africa|hCoV-19/South Africa/KRISP-K002307/2020|EPI ISL 515683|B.1.1.206|South Africa|2020-07-23	0.0001352282	Africa
Africa|hCoV-19/South Africa/KRISP-0568/2020|EPI ISL 498106|B.1.1|South Africa|2020-07-15	Africa|hCoV-19/South Africa/KRISP-K002307/2020|EPI ISL 515683|B.1.1.206|South Africa|2020-07-23	0.0003024398	Africa
Africa|hCoV-19/South Africa/KRISP-0569/2020|EPI ISL 498107|B.1.1.206|South Africa|2020-07-15	Africa|hCoV-19/South Africa/KRISP-K002307/2020|EPI ISL 515683|B.1.1.206|South Africa|2020-07-23	0.0001014167	Africa
Africa|hCoV-19/South Africa/KRISP-0570/2020|EPI ISL 498108|B.1.1.56|South Africa|2020-07-02	Africa|hCoV-19/South Africa/KRISP-K002307/2020|EPI ISL 515683|B.1.1.206|South Africa|2020-07-23	0.0004033302	Africa
Africa|hCoV-19/South Africa/KRISP-0571/2020|EPI ISL 498109|B.1.1.56|South Africa|2020-07-14	Africa|hCoV-19/South Africa/KRISP-K002307/2020|EPI ISL 515683|B.1.1.206|South Africa|2020-07-23	0.0003360803	Africa
Africa|hCoV-19/South Africa/KRISP-0572/2020|EPI ISL 498110|B.1.5|South Africa|2020-07-13	Africa|hCoV-19/South Africa/KRISP-K002307/2020|EPI ISL 515683|B.1.1.206|South Africa|2020-07-23	0.0005378785	Africa
Africa|hCoV-19/South Africa/KRISP-0573/2020|EPI ISL 498111|B.1.1.206|South Africa|2020-07-14	Africa|hCoV-19/South Africa/KRISP-K002307/2020|EPI ISL 515683|B.1.1.206|South Africa|2020-07-23	0.0001344009	Africa
Africa|hCoV-19/South Africa/KRISP-0574/2020|EPI ISL 498112|B.1.1.206|South Africa|2020-07-15	Africa|hCoV-19/South Africa/KRISP-K002307/2020|EPI ISL 515683|B.1.1.206|South Africa|2020-07-23	0.0001680119	Africa
Africa|hCoV-19/South Africa/KRISP-0575/2020|EPI ISL 498113|B.1.1.206|South Africa|2020-07-13	Africa|hCoV-19/South Africa/KRISP-K002307/2020|EPI ISL 515683|B.1.1.206|South Africa|2020-07-23	0.0002016191	Africa
Africa|hCoV-19/South Africa/KRISP-0576/2020|EPI ISL 498114|B.1.1.206|South Africa|2020-07-07	Africa|hCoV-19/South Africa/KRISP-K002307/2020|EPI ISL 515683|B.1.1.206|South Africa|2020-07-23	0.0001007967	Africa
Africa|hCoV-19/South Africa/KRISP-0577/2020|EPI ISL 498115|B.1.1.56|South Africa|2020-07-09	Africa|hCoV-19/South Africa/KRISP-K002307/2020|EPI ISL 515683|B.1.1.206|South Africa|2020-07-23	0.0004705615	Africa
Africa|hCoV-19/South Africa/KRISP-0578/2020|EPI ISL 498116|B.1.1.206|South Africa|2020-07-09	Africa|hCoV-19/South Africa/KRISP-K002307/2020|EPI ISL 515683|B.1.1.206|South Africa|2020-07-23	0.0000671948	Africa
Africa|hCoV-19/South Africa/KRISP-0579/2020|EPI ISL 498117|B.1.1.273|South Africa|2020-07-08	Africa|hCoV-19/South Africa/KRISP-K002307/2020|EPI ISL 515683|B.1.1.206|South Africa|2020-07-23	0.0004705521	Africa
Africa|hCoV-19/South Africa/KRISP-0580/2020|EPI ISL 498118|B.1.1.206|South Africa|2020-07-07	Africa|hCoV-19/South Africa/KRISP-K002307/2020|EPI ISL 515683|B.1.1.206|South Africa|2020-07-23	0.0001344014	Africa
Africa|hCoV-19/South Africa/KRISP-0581/2020|EPI ISL 498119|B.1.1.273|South Africa|2020-07-09	Africa|hCoV-19/South Africa/KRISP-K002307/2020|EPI ISL 515683|B.1.1.206|South Africa|2020-07-23	0.0004032870	Africa
Africa|hCoV-19/South Africa/KRISP-0584/2020|EPI ISL 498122|B.1|South Africa|2020-07-07	Africa|hCoV-19/South Africa/KRISP-K002307/2020|EPI ISL 515683|B.1.1.206|South Africa|2020-07-23	0.0004705837	Africa
Africa|hCoV-19/South Africa/KRISP-0585/2020|EPI ISL 498123|B.1.140|South Africa|2020-07-08	Africa|hCoV-19/South Africa/KRISP-K002307/2020|EPI ISL 515683|B.1.1.206|South Africa|2020-07-23	0.0006051400	Africa
Africa|hCoV-19/South Africa/KRISP-0586/2020|EPI ISL 498124|B.1.1.273|South Africa|2020-07-08	Africa|hCoV-19/South Africa/KRISP-K002307/2020|EPI ISL 515683|B.1.1.206|South Africa|2020-07-23	0.0004369221	Africa
Africa|hCoV-19/South Africa/KRISP-0587/2020|EPI ISL 498125|B.1.1.56|South Africa|2020-07-09	Africa|hCoV-19/South Africa/KRISP-K002307/2020|EPI ISL 515683|B.1.1.206|South Africa|2020-07-23	0.0004369221	Africa
Africa|hCoV-19/South Africa/KRISP-0588/2020|EPI ISL 498126|B.1.140|South Africa|2020-07-08	Africa|hCoV-19/South Africa/KRISP-K002307/2020|EPI ISL 515683|B.1.1.206|South Africa|2020-07-23	0.0005714961	Africa
Africa|hCoV-19/South Africa/KRISP-06/2020|EPI ISL 421573|B.6|South Africa|2020-03-31	Africa|hCoV-19/South Africa/KRISP-K002307/2020|EPI ISL 515683|B.1.1.206|South Africa|2020-07-23	0.0006075003	Africa
Africa|hCoV-19/South Africa/KRISP-07/2020|EPI ISL 421574|B.1.106|South Africa|2020-04-01	Africa|hCoV-19/South Africa/KRISP-K002307/2020|EPI ISL 515683|B.1.1.206|South Africa|2020-07-23	0.0003697095	Africa
Africa|hCoV-19/South Africa/KRISP-101/2020|EPI ISL 455631|B.1.5|South Africa|2020-04-30	Africa|hCoV-19/South Africa/KRISP-K002307/2020|EPI ISL 515683|B.1.1.206|South Africa|2020-07-23	0.0003696971	Africa
Africa|hCoV-19/South Africa/KRISP-102/2020|EPI ISL 455632|B.1.1|South Africa|2020-04-30	Africa|hCoV-19/South Africa/KRISP-K002307/2020|EPI ISL 515683|B.1.1.206|South Africa|2020-07-23	0.0002688299	Africa
Africa|hCoV-19/South Africa/KRISP-103/2020|EPI ISL 455633|B.1.106|South Africa|2020-04-30	Africa|hCoV-19/South Africa/KRISP-K002307/2020|EPI ISL 515683|B.1.1.206|South Africa|2020-07-23	0.0004712060	Africa
Africa|hCoV-19/South Africa/KRISP-104/2020|EPI ISL 455634|B.1.106|South Africa|2020-05-01	Africa|hCoV-19/South Africa/KRISP-K002307/2020|EPI ISL 515683|B.1.1.206|South Africa|2020-07-23	0.0004858889	Africa
Africa|hCoV-19/South Africa/KRISP-105/2020|EPI ISL 455635|B.1.106|South Africa|2020-05-05	Africa|hCoV-19/South Africa/KRISP-K002307/2020|EPI ISL 515683|B.1.1.206|South Africa|2020-07-23	0.0004719523	Africa
Africa|hCoV-19/South Africa/KRISP-106/2020|EPI ISL 455636|B.1.106|South Africa|2020-03-31	Africa|hCoV-19/South Africa/KRISP-K002307/2020|EPI ISL 515683|B.1.1.206|South Africa|2020-07-23	0.0004033141	Africa
Africa|hCoV-19/South Africa/KRISP-108/2020|EPI ISL 455638|B.1|South Africa|2020-05-04	Africa|hCoV-19/South Africa/KRISP-K002307/2020|EPI ISL 515683|B.1.1.206|South Africa|2020-07-23	0.0004868124	Africa
Africa|hCoV-19/South Africa/KRISP-109/2020|EPI ISL 455639|B.1.1.57|South Africa|2020-03-31	Africa|hCoV-19/South Africa/KRISP-K002307/2020|EPI ISL 515683|B.1.1.206|South Africa|2020-07-23	0.0003360653	Africa
Africa|hCoV-19/South Africa/KRISP-K000566/2020|EPI ISL 509223|B.1.1.206|South Africa|2020-07-13	Africa|hCoV-19/South Africa/KRISP-K002307/2020|EPI ISL 515683|B.1.1.206|South Africa|2020-07-23	0.0000671948	Africa
Africa|hCoV-19/South Africa/KRISP-K000567/2020|EPI ISL 509224|B.1.1.62|South Africa|2020-07-13	Africa|hCoV-19/South Africa/KRISP-K002307/2020|EPI ISL 515683|B.1.1.206|South Africa|2020-07-23	0.0004033628	Africa
Africa|hCoV-19/South Africa/KRISP-K000568/2020|EPI ISL 509225|B.1.1.206|South Africa|2020-07-11	Africa|hCoV-19/South Africa/KRISP-K002307/2020|EPI ISL 515683|B.1.1.206|South Africa|2020-07-23	0.0002016191	Africa
Africa|hCoV-19/South Africa/KRISP-K000569/2020|EPI ISL 509226|H.1|South Africa|2020-07-11	Africa|hCoV-19/South Africa/KRISP-K002307/2020|EPI ISL 515683|B.1.1.206|South Africa|2020-07-23	0.0004369515	Africa
Africa|hCoV-19/South Africa/KRISP-K000571/2020|EPI ISL 509227|B.1.1.99|South Africa|2020-07-13	Africa|hCoV-19/South Africa/KRISP-K002307/2020|EPI ISL 515683|B.1.1.206|South Africa|2020-07-23	0.0002716962	Africa
Africa|hCoV-19/South Africa/KRISP-K000572/2020|EPI ISL 509228|B.1.1.206|South Africa|2020-07-13	Africa|hCoV-19/South Africa/KRISP-K002307/2020|EPI ISL 515683|B.1.1.206|South Africa|2020-07-23	0.0001343983	Africa
Africa|hCoV-19/South Africa/KRISP-K000573/2020|EPI ISL 509229|B.1.1.206|South Africa|2020-07-10	Africa|hCoV-19/South Africa/KRISP-K002307/2020|EPI ISL 515683|B.1.1.206|South Africa|2020-07-23	0.0001343983	Africa
Africa|hCoV-19/South Africa/KRISP-K000574/2020|EPI ISL 509230|B.1.5.19|South Africa|2020-07-13	Africa|hCoV-19/South Africa/KRISP-K002307/2020|EPI ISL 515683|B.1.1.206|South Africa|2020-07-23	0.0004705632	Africa
Africa|hCoV-19/South Africa/KRISP-K000575/2020|EPI ISL 509231|B.1.140|South Africa|2020-07-13	Africa|hCoV-19/South Africa/KRISP-K002307/2020|EPI ISL 515683|B.1.1.206|South Africa|2020-07-23	0.0005714826	Africa
Africa|hCoV-19/South Africa/KRISP-K000576/2020|EPI ISL 509232|B.1.1.206|South Africa|2020-07-13	Africa|hCoV-19/South Africa/KRISP-K002307/2020|EPI ISL 515683|B.1.1.206|South Africa|2020-07-23	0.0002352215	Africa
Africa|hCoV-19/South Africa/KRISP-K000577/2020|EPI ISL 509233|B.1.1.206|South Africa|2020-07-11	Africa|hCoV-19/South Africa/KRISP-K002307/2020|EPI ISL 515683|B.1.1.206|South Africa|2020-07-23	0.0001680085	Africa
Africa|hCoV-19/South Africa/KRISP-K000578/2020|EPI ISL 509234|C.1|South Africa|2020-07-13	Africa|hCoV-19/South Africa/KRISP-K002307/2020|EPI ISL 515683|B.1.1.206|South Africa|2020-07-23	0.0005753307	Africa
Africa|hCoV-19/South Africa/KRISP-K000579/2020|EPI ISL 509235|C.1|South Africa|2020-07-10	Africa|hCoV-19/South Africa/KRISP-K002307/2020|EPI ISL 515683|B.1.1.206|South Africa|2020-07-23	0.0004369662	Africa
Africa|hCoV-19/South Africa/KRISP-K000580/2020|EPI ISL 509236|B.1.1|South Africa|2020-07-13	Africa|hCoV-19/South Africa/KRISP-K002307/2020|EPI ISL 515683|B.1.1.206|South Africa|2020-07-23	0.0003696884	Africa
Africa|hCoV-19/South Africa/KRISP-K000581/2020|EPI ISL 509237|B.1.1.206|South Africa|2020-07-13	Africa|hCoV-19/South Africa/KRISP-K002307/2020|EPI ISL 515683|B.1.1.206|South Africa|2020-07-23	0.0002352372	Africa
Africa|hCoV-19/South Africa/KRISP-K000582/2020|EPI ISL 509238|B.1.1.206|South Africa|2020-07-13	Africa|hCoV-19/South Africa/KRISP-K002307/2020|EPI ISL 515683|B.1.1.206|South Africa|2020-07-23	0.0002352317	Africa
Africa|hCoV-19/South Africa/KRISP-K000583/2020|EPI ISL 509239|B.1.1.206|South Africa|2020-07-13	Africa|hCoV-19/South Africa/KRISP-K002307/2020|EPI ISL 515683|B.1.1.206|South Africa|2020-07-23	0.0001344041	Africa
Africa|hCoV-19/South Africa/KRISP-K000584/2020|EPI ISL 509240|B.1.1.273|South Africa|2020-07-13	Africa|hCoV-19/South Africa/KRISP-K002307/2020|EPI ISL 515683|B.1.1.206|South Africa|2020-07-23	0.0005041512	Africa
Africa|hCoV-19/South Africa/KRISP-K000585/2020|EPI ISL 509241|B.1.140|South Africa|2020-07-13	Africa|hCoV-19/South Africa/KRISP-K002307/2020|EPI ISL 515683|B.1.1.206|South Africa|2020-07-23	0.0005042408	Africa
Africa|hCoV-19/South Africa/KRISP-K000586/2020|EPI ISL 509242|B.1.140|South Africa|2020-07-13	Africa|hCoV-19/South Africa/KRISP-K002307/2020|EPI ISL 515683|B.1.1.206|South Africa|2020-07-23	0.0005381518	Africa
Africa|hCoV-19/South Africa/KRISP-K000588/2020|EPI ISL 509243|B.1.1.206|South Africa|2020-07-13	Africa|hCoV-19/South Africa/KRISP-K002307/2020|EPI ISL 515683|B.1.1.206|South Africa|2020-07-23	0.0001680085	Africa
Africa|hCoV-19/South Africa/KRISP-K000589/2020|EPI ISL 509244|B.1.1.206|South Africa|2020-07-13	Africa|hCoV-19/South Africa/KRISP-K002307/2020|EPI ISL 515683|B.1.1.206|South Africa|2020-07-23	0.0001680158	Africa
Africa|hCoV-19/South Africa/KRISP-K000591/2020|EPI ISL 509245|B.1.5|South Africa|2020-07-12	Africa|hCoV-19/South Africa/KRISP-K002307/2020|EPI ISL 515683|B.1.1.206|South Africa|2020-07-23	0.0003360815	Africa
Africa|hCoV-19/South Africa/KRISP-K000592/2020|EPI ISL 509246|B.1.1.273|South Africa|2020-07-13	Africa|hCoV-19/South Africa/KRISP-K002307/2020|EPI ISL 515683|B.1.1.206|South Africa|2020-07-23	0.0004404490	Africa
Africa|hCoV-19/South Africa/KRISP-K000594/2020|EPI ISL 509247|B.1.140|South Africa|2020-07-02	Africa|hCoV-19/South Africa/KRISP-K002307/2020|EPI ISL 515683|B.1.1.206|South Africa|2020-07-23	0.0006051257	Africa
Africa|hCoV-19/South Africa/KRISP-K000595/2020|EPI ISL 509248|B.1.140|South Africa|2020-07-02	Africa|hCoV-19/South Africa/KRISP-K002307/2020|EPI ISL 515683|B.1.1.206|South Africa|2020-07-23	0.0005714961	Africa
Africa|hCoV-19/South Africa/KRISP-K000596/2020|EPI ISL 509249|B.1.1.206|South Africa|2020-07-02	Africa|hCoV-19/South Africa/KRISP-K002307/2020|EPI ISL 515683|B.1.1.206|South Africa|2020-07-23	0.0001344068	Africa
Africa|hCoV-19/South Africa/KRISP-K000597/2020|EPI ISL 509250|B.1.1.34|South Africa|2020-07-13	Africa|hCoV-19/South Africa/KRISP-K002307/2020|EPI ISL 515683|B.1.1.206|South Africa|2020-07-23	0.0003696797	Africa
Africa|hCoV-19/South Africa/KRISP-K000598/2020|EPI ISL 509251|B.1.1.206|South Africa|2020-07-03	Africa|hCoV-19/South Africa/KRISP-K002307/2020|EPI ISL 515683|B.1.1.206|South Africa|2020-07-23	0.0002016231	Africa
Africa|hCoV-19/South Africa/KRISP-K000599/2020|EPI ISL 509252|B.1.1.273|South Africa|2020-07-13	Africa|hCoV-19/South Africa/KRISP-K002307/2020|EPI ISL 515683|B.1.1.206|South Africa|2020-07-23	0.0003360656	Africa
Africa|hCoV-19/South Africa/KRISP-K000600/2020|EPI ISL 509253|B.1.1.206|South Africa|2020-07-01	Africa|hCoV-19/South Africa/KRISP-K002307/2020|EPI ISL 515683|B.1.1.206|South Africa|2020-07-23	0.0001343951	Africa
Africa|hCoV-19/South Africa/KRISP-K000601/2020|EPI ISL 509254|B.1.1.57|South Africa|2020-07-13	Africa|hCoV-19/South Africa/KRISP-K002307/2020|EPI ISL 515683|B.1.1.206|South Africa|2020-07-23	0.0003024530	Africa
Africa|hCoV-19/South Africa/KRISP-K000602/2020|EPI ISL 509255|B.1.1.206|South Africa|2020-07-01	Africa|hCoV-19/South Africa/KRISP-K002307/2020|EPI ISL 515683|B.1.1.206|South Africa|2020-07-23	0.0001007943	Africa
Africa|hCoV-19/South Africa/KRISP-K000603/2020|EPI ISL 509256|B.1.1.206|South Africa|2020-07-02	Africa|hCoV-19/South Africa/KRISP-K002307/2020|EPI ISL 515683|B.1.1.206|South Africa|2020-07-23	0.0001343983	Africa
Africa|hCoV-19/South Africa/KRISP-K000604/2020|EPI ISL 509257|C.1|South Africa|2020-07-01	Africa|hCoV-19/South Africa/KRISP-K002307/2020|EPI ISL 515683|B.1.1.206|South Africa|2020-07-23	0.0004705410	Africa
Africa|hCoV-19/South Africa/KRISP-K000606/2020|EPI ISL 509259|B.1.1.206|South Africa|2020-07-02	Africa|hCoV-19/South Africa/KRISP-K002307/2020|EPI ISL 515683|B.1.1.206|South Africa|2020-07-23	0.0002404002	Africa
Africa|hCoV-19/South Africa/KRISP-K000607/2020|EPI ISL 509260|B.1.1.57|South Africa|2020-07-13	Africa|hCoV-19/South Africa/KRISP-K002307/2020|EPI ISL 515683|B.1.1.206|South Africa|2020-07-23	0.0003696959	Africa
Africa|hCoV-19/South Africa/KRISP-K000608/2020|EPI ISL 509261|H.1|South Africa|2020-07-03	Africa|hCoV-19/South Africa/KRISP-K002307/2020|EPI ISL 515683|B.1.1.206|South Africa|2020-07-23	0.0003705975	Africa
Africa|hCoV-19/South Africa/KRISP-K000612/2020|EPI ISL 509264|B.1.1.206|South Africa|2020-07-01	Africa|hCoV-19/South Africa/KRISP-K002307/2020|EPI ISL 515683|B.1.1.206|South Africa|2020-07-23	0.0002016184	Africa
Africa|hCoV-19/South Africa/KRISP-K000613/2020|EPI ISL 509265|B.1.1.206|South Africa|2020-07-14	Africa|hCoV-19/South Africa/KRISP-K002307/2020|EPI ISL 515683|B.1.1.206|South Africa|2020-07-23	0.0002688426	Africa
Africa|hCoV-19/South Africa/KRISP-K000614/2020|EPI ISL 509266|B.1.1.206|South Africa|2020-07-02	Africa|hCoV-19/South Africa/KRISP-K002307/2020|EPI ISL 515683|B.1.1.206|South Africa|2020-07-23	0.0001007987	Africa
Africa|hCoV-19/South Africa/KRISP-K000615/2020|EPI ISL 509267|B.1.1.206|South Africa|2020-07-02	Africa|hCoV-19/South Africa/KRISP-K002307/2020|EPI ISL 515683|B.1.1.206|South Africa|2020-07-23	0.0001680046	Africa
Africa|hCoV-19/South Africa/KRISP-K000616/2020|EPI ISL 509268|B.1.1.206|South Africa|2020-07-01	Africa|hCoV-19/South Africa/KRISP-K002307/2020|EPI ISL 515683|B.1.1.206|South Africa|2020-07-23	0.0001354723	Africa
Africa|hCoV-19/South Africa/KRISP-K000617/2020|EPI ISL 509269|B.1.1.206|South Africa|2020-07-01	Africa|hCoV-19/South Africa/KRISP-K002307/2020|EPI ISL 515683|B.1.1.206|South Africa|2020-07-23	0.0001344041	Africa
Africa|hCoV-19/South Africa/KRISP-K000618/2020|EPI ISL 509270|B.1.1.206|South Africa|2020-07-03	Africa|hCoV-19/South Africa/KRISP-K002307/2020|EPI ISL 515683|B.1.1.206|South Africa|2020-07-23	0.0001007967	Africa
Africa|hCoV-19/South Africa/KRISP-K000620/2020|EPI ISL 509272|B.1.1.206|South Africa|2020-07-01	Africa|hCoV-19/South Africa/KRISP-K002307/2020|EPI ISL 515683|B.1.1.206|South Africa|2020-07-23	0.0001023448	Africa
Africa|hCoV-19/South Africa/KRISP-K000621/2020|EPI ISL 509273|B.1.140|South Africa|2020-07-02	Africa|hCoV-19/South Africa/KRISP-K002307/2020|EPI ISL 515683|B.1.1.206|South Africa|2020-07-23	0.0005762414	Africa
Africa|hCoV-19/South Africa/KRISP-K000622/2020|EPI ISL 509274|B.1.1|South Africa|2020-07-03	Africa|hCoV-19/South Africa/KRISP-K002307/2020|EPI ISL 515683|B.1.1.206|South Africa|2020-07-23	0.0002352215	Africa
Africa|hCoV-19/South Africa/KRISP-K000623/2020|EPI ISL 509275|B.1.1.206|South Africa|2020-07-04	Africa|hCoV-19/South Africa/KRISP-K002307/2020|EPI ISL 515683|B.1.1.206|South Africa|2020-07-23	0.0001680046	Africa
Africa|hCoV-19/South Africa/KRISP-K000624/2020|EPI ISL 509276|B.1.1.206|South Africa|2020-07-02	Africa|hCoV-19/South Africa/KRISP-K002307/2020|EPI ISL 515683|B.1.1.206|South Africa|2020-07-23	0.0000675899	Africa
Africa|hCoV-19/South Africa/KRISP-K000625/2020|EPI ISL 509277|B.1.1.206|South Africa|2020-07-11	Africa|hCoV-19/South Africa/KRISP-K002307/2020|EPI ISL 515683|B.1.1.206|South Africa|2020-07-23	0.0001356910	Africa
Africa|hCoV-19/South Africa/KRISP-K000626/2020|EPI ISL 509278|B.1.1.1|South Africa|2020-07-07	Africa|hCoV-19/South Africa/KRISP-K002307/2020|EPI ISL 515683|B.1.1.206|South Africa|2020-07-23	0.0004850982	Africa
Africa|hCoV-19/South Africa/KRISP-K000628/2020|EPI ISL 509279|B.1.1.206|South Africa|2020-07-12	Africa|hCoV-19/South Africa/KRISP-K002307/2020|EPI ISL 515683|B.1.1.206|South Africa|2020-07-23	0.0000671948	Africa
Africa|hCoV-19/South Africa/KRISP-K000629/2020|EPI ISL 509280|B.1.1|South Africa|2020-07-03	Africa|hCoV-19/South Africa/KRISP-K002307/2020|EPI ISL 515683|B.1.1.206|South Africa|2020-07-23	0.0003806628	Africa
Africa|hCoV-19/South Africa/KRISP-K000630/2020|EPI ISL 509281|B.1.1.206|South Africa|2020-07-03	Africa|hCoV-19/South Africa/KRISP-K002307/2020|EPI ISL 515683|B.1.1.206|South Africa|2020-07-23	0.0001680084	Africa
Africa|hCoV-19/South Africa/KRISP-K000631/2020|EPI ISL 509282|B.1.1.206|South Africa|2020-07-04	Africa|hCoV-19/South Africa/KRISP-K002307/2020|EPI ISL 515683|B.1.1.206|South Africa|2020-07-23	0.0001354539	Africa
Africa|hCoV-19/South Africa/KRISP-K000632/2020|EPI ISL 509283|B.1.1.206|South Africa|2020-07-02	Africa|hCoV-19/South Africa/KRISP-K002307/2020|EPI ISL 515683|B.1.1.206|South Africa|2020-07-23	0.0001343983	Africa
Africa|hCoV-19/South Africa/KRISP-K000633/2020|EPI ISL 509284|B.1.1.206|South Africa|2020-07-02	Africa|hCoV-19/South Africa/KRISP-K002307/2020|EPI ISL 515683|B.1.1.206|South Africa|2020-07-23	0.0001007967	Africa
Africa|hCoV-19/South Africa/KRISP-K000635/2020|EPI ISL 509285|B.1|South Africa|2020-07-07	Africa|hCoV-19/South Africa/KRISP-K002307/2020|EPI ISL 515683|B.1.1.206|South Africa|2020-07-23	0.0005042070	Africa
Africa|hCoV-19/South Africa/KRISP-K000637/2020|EPI ISL 509287|B.1.106|South Africa|2020-07-13	Africa|hCoV-19/South Africa/KRISP-K002307/2020|EPI ISL 515683|B.1.1.206|South Africa|2020-07-23	0.0004369324	Africa
Africa|hCoV-19/South Africa/KRISP-K000639/2020|EPI ISL 509288|C.1|South Africa|2020-07-13	Africa|hCoV-19/South Africa/KRISP-K002307/2020|EPI ISL 515683|B.1.1.206|South Africa|2020-07-23	0.0004398337	Africa
Africa|hCoV-19/South Africa/KRISP-K000640/2020|EPI ISL 509289|B.1.5.31|South Africa|2020-07-13	Africa|hCoV-19/South Africa/KRISP-K002307/2020|EPI ISL 515683|B.1.1.206|South Africa|2020-07-23	0.0004369427	Africa
Africa|hCoV-19/South Africa/KRISP-K000641/2020|EPI ISL 509290|B.1.1.34|South Africa|2020-07-13	Africa|hCoV-19/South Africa/KRISP-K002307/2020|EPI ISL 515683|B.1.1.206|South Africa|2020-07-23	0.0005042272	Africa
Africa|hCoV-19/South Africa/KRISP-K000643/2020|EPI ISL 509292|C.1|South Africa|2020-07-10	Africa|hCoV-19/South Africa/KRISP-K002307/2020|EPI ISL 515683|B.1.1.206|South Africa|2020-07-23	0.0004369221	Africa
Africa|hCoV-19/South Africa/KRISP-K000649/2020|EPI ISL 509293|B.1.5.19|South Africa|2020-07-13	Africa|hCoV-19/South Africa/KRISP-K002307/2020|EPI ISL 515683|B.1.1.206|South Africa|2020-07-23	0.0006050851	Africa
Africa|hCoV-19/South Africa/KRISP-K000650/2020|EPI ISL 509294|B.1.1.206|South Africa|2020-07-13	Africa|hCoV-19/South Africa/KRISP-K002307/2020|EPI ISL 515683|B.1.1.206|South Africa|2020-07-23	0.0003360510	Africa
Africa|hCoV-19/South Africa/KRISP-K000652/2020|EPI ISL 509296|B.1.1.273|South Africa|2020-07-13	Africa|hCoV-19/South Africa/KRISP-K002307/2020|EPI ISL 515683|B.1.1.206|South Africa|2020-07-23	0.0004705205	Africa
Africa|hCoV-19/South Africa/KRISP-K000655/2020|EPI ISL 509298|B.1.1.254|South Africa|2020-07-12	Africa|hCoV-19/South Africa/KRISP-K002307/2020|EPI ISL 515683|B.1.1.206|South Africa|2020-07-23	0.0003495667	Africa
Africa|hCoV-19/South Africa/KRISP-K000658/2020|EPI ISL 509299|C.1|South Africa|2020-07-13	Africa|hCoV-19/South Africa/KRISP-K002307/2020|EPI ISL 515683|B.1.1.206|South Africa|2020-07-23	0.0006054506	Africa
Africa|hCoV-19/South Africa/KRISP-K000659/2020|EPI ISL 509300|B.1.1.206|South Africa|2020-07-13	Africa|hCoV-19/South Africa/KRISP-K002307/2020|EPI ISL 515683|B.1.1.206|South Africa|2020-07-23	0.0003361301	Africa
Africa|hCoV-19/South Africa/KRISP-K001035/2020|EPI ISL 509301|H.1|South Africa|2020-07-17	Africa|hCoV-19/South Africa/KRISP-K002307/2020|EPI ISL 515683|B.1.1.206|South Africa|2020-07-23	0.0003360736	Africa
Africa|hCoV-19/South Africa/KRISP-K001037/2020|EPI ISL 509302|B.1.140|South Africa|2020-07-16	Africa|hCoV-19/South Africa/KRISP-K002307/2020|EPI ISL 515683|B.1.1.206|South Africa|2020-07-23	0.0005042409	Africa
Africa|hCoV-19/South Africa/KRISP-K001038/2020|EPI ISL 509303|B.1.1.273|South Africa|2020-07-16	Africa|hCoV-19/South Africa/KRISP-K002307/2020|EPI ISL 515683|B.1.1.206|South Africa|2020-07-23	0.0004705205	Africa
Africa|hCoV-19/South Africa/KRISP-K001041/2020|EPI ISL 509304|B.1.1.273|South Africa|2020-07-16	Africa|hCoV-19/South Africa/KRISP-K002307/2020|EPI ISL 515683|B.1.1.206|South Africa|2020-07-23	0.0005041732	Africa
Africa|hCoV-19/South Africa/KRISP-K001043/2020|EPI ISL 509305|B.1.5.16|South Africa|2020-07-02	Africa|hCoV-19/South Africa/KRISP-K002307/2020|EPI ISL 515683|B.1.1.206|South Africa|2020-07-23	0.0006723732	Africa
Africa|hCoV-19/South Africa/KRISP-K001044/2020|EPI ISL 509306|B.1.1|South Africa|2020-07-18	Africa|hCoV-19/South Africa/KRISP-K002307/2020|EPI ISL 515683|B.1.1.206|South Africa|2020-07-23	0.0002688416	Africa
Africa|hCoV-19/South Africa/KRISP-K001045/2020|EPI ISL 509307|C.2|South Africa|2020-07-18	Africa|hCoV-19/South Africa/KRISP-K002307/2020|EPI ISL 515683|B.1.1.206|South Africa|2020-07-23	0.0005041832	Africa
Africa|hCoV-19/South Africa/KRISP-K001049/2020|EPI ISL 509308|B.1.1.34|South Africa|2020-07-16	Africa|hCoV-19/South Africa/KRISP-K002307/2020|EPI ISL 515683|B.1.1.206|South Africa|2020-07-23	0.0005041851	Africa
Africa|hCoV-19/South Africa/KRISP-K001051/2020|EPI ISL 509309|B.1.1.206|South Africa|2020-07-14	Africa|hCoV-19/South Africa/KRISP-K002307/2020|EPI ISL 515683|B.1.1.206|South Africa|2020-07-23	0.0003697280	Africa
Africa|hCoV-19/South Africa/KRISP-K001052/2020|EPI ISL 509310|B.1.1.206|South Africa|2020-07-14	Africa|hCoV-19/South Africa/KRISP-K002307/2020|EPI ISL 515683|B.1.1.206|South Africa|2020-07-23	0.0001680052	Africa
Africa|hCoV-19/South Africa/KRISP-K001053/2020|EPI ISL 509311|B.1.1.206|South Africa|2020-07-03	Africa|hCoV-19/South Africa/KRISP-K002307/2020|EPI ISL 515683|B.1.1.206|South Africa|2020-07-23	0.0001684499	Africa
Africa|hCoV-19/South Africa/KRISP-K001055/2020|EPI ISL 509313|B.1.1.62|South Africa|2020-07-13	Africa|hCoV-19/South Africa/KRISP-K002307/2020|EPI ISL 515683|B.1.1.206|South Africa|2020-07-23	0.0004033397	Africa
Africa|hCoV-19/South Africa/KRISP-K001057/2020|EPI ISL 509314|B.1.1.254|South Africa|2020-07-03	Africa|hCoV-19/South Africa/KRISP-K002307/2020|EPI ISL 515683|B.1.1.206|South Africa|2020-07-23	0.0003360510	Africa
Africa|hCoV-19/South Africa/KRISP-K001059/2020|EPI ISL 509316|B.1.1|South Africa|2020-07-01	Africa|hCoV-19/South Africa/KRISP-K002307/2020|EPI ISL 515683|B.1.1.206|South Africa|2020-07-23	0.0004705521	Africa
Africa|hCoV-19/South Africa/KRISP-K001061/2020|EPI ISL 509317|B.1.1.206|South Africa|2020-07-04	Africa|hCoV-19/South Africa/KRISP-K002307/2020|EPI ISL 515683|B.1.1.206|South Africa|2020-07-23	0.0002016191	Africa
Africa|hCoV-19/South Africa/KRISP-K001062/2020|EPI ISL 509318|B.1.1.206|South Africa|2020-07-03	Africa|hCoV-19/South Africa/KRISP-K002307/2020|EPI ISL 515683|B.1.1.206|South Africa|2020-07-23	0.0001680012	Africa
Africa|hCoV-19/South Africa/KRISP-K001063/2020|EPI ISL 509319|B.1.5|South Africa|2020-07-03	Africa|hCoV-19/South Africa/KRISP-K002307/2020|EPI ISL 515683|B.1.1.206|South Africa|2020-07-23	0.0005378570	Africa
Africa|hCoV-19/South Africa/KRISP-K001064/2020|EPI ISL 509320|B.1.1.273|South Africa|2020-07-03	Africa|hCoV-19/South Africa/KRISP-K002307/2020|EPI ISL 515683|B.1.1.206|South Africa|2020-07-23	0.0003360803	Africa
Africa|hCoV-19/South Africa/KRISP-K001065/2020|EPI ISL 509321|B.1.1|South Africa|2020-07-03	Africa|hCoV-19/South Africa/KRISP-K002307/2020|EPI ISL 515683|B.1.1.206|South Africa|2020-07-23	0.0003024601	Africa
Africa|hCoV-19/South Africa/KRISP-K001067/2020|EPI ISL 509323|B.1.1.206|South Africa|2020-07-02	Africa|hCoV-19/South Africa/KRISP-K002307/2020|EPI ISL 515683|B.1.1.206|South Africa|2020-07-23	0.0002352317	Africa
Africa|hCoV-19/South Africa/KRISP-K001068/2020|EPI ISL 509324|C.1|South Africa|2020-07-14	Africa|hCoV-19/South Africa/KRISP-K002307/2020|EPI ISL 515683|B.1.1.206|South Africa|2020-07-23	0.0005041613	Africa
Africa|hCoV-19/South Africa/KRISP-K001071/2020|EPI ISL 509325|B.1.1.273|South Africa|2020-07-18	Africa|hCoV-19/South Africa/KRISP-K002307/2020|EPI ISL 515683|B.1.1.206|South Africa|2020-07-23	0.0004033046	Africa
Africa|hCoV-19/South Africa/KRISP-K001072/2020|EPI ISL 509326|B.1.1.206|South Africa|2020-07-14	Africa|hCoV-19/South Africa/KRISP-K002307/2020|EPI ISL 515683|B.1.1.206|South Africa|2020-07-23	0.0002016143	Africa
Africa|hCoV-19/South Africa/KRISP-K001073/2020|EPI ISL 509327|B.1.1|South Africa|2020-07-14	Africa|hCoV-19/South Africa/KRISP-K002307/2020|EPI ISL 515683|B.1.1.206|South Africa|2020-07-23	0.0003024601	Africa
Africa|hCoV-19/South Africa/KRISP-K001074/2020|EPI ISL 509328|C.1|South Africa|2020-07-14	Africa|hCoV-19/South Africa/KRISP-K002307/2020|EPI ISL 515683|B.1.1.206|South Africa|2020-07-23	0.0005378063	Africa
Africa|hCoV-19/South Africa/KRISP-K001075/2020|EPI ISL 509329|C.1|South Africa|2020-07-02	Africa|hCoV-19/South Africa/KRISP-K002307/2020|EPI ISL 515683|B.1.1.206|South Africa|2020-07-23	0.0005041613	Africa
Africa|hCoV-19/South Africa/KRISP-K001076/2020|EPI ISL 509330|B.1.1|South Africa|2020-07-04	Africa|hCoV-19/South Africa/KRISP-K002307/2020|EPI ISL 515683|B.1.1.206|South Africa|2020-07-23	0.0003024398	Africa
Africa|hCoV-19/South Africa/KRISP-K001077/2020|EPI ISL 509331|B.1.1|South Africa|2020-07-03	Africa|hCoV-19/South Africa/KRISP-K002307/2020|EPI ISL 515683|B.1.1.206|South Africa|2020-07-23	0.0003696884	Africa
Africa|hCoV-19/South Africa/KRISP-K001078/2020|EPI ISL 509332|H.1|South Africa|2020-07-03	Africa|hCoV-19/South Africa/KRISP-K002307/2020|EPI ISL 515683|B.1.1.206|South Africa|2020-07-23	0.0003360736	Africa
Africa|hCoV-19/South Africa/KRISP-K001079/2020|EPI ISL 509333|B.1.1.273|South Africa|2020-07-03	Africa|hCoV-19/South Africa/KRISP-K002307/2020|EPI ISL 515683|B.1.1.206|South Africa|2020-07-23	0.0004705205	Africa
Africa|hCoV-19/South Africa/KRISP-K001080/2020|EPI ISL 509334|B.1.1|South Africa|2020-07-01	Africa|hCoV-19/South Africa/KRISP-K002307/2020|EPI ISL 515683|B.1.1.206|South Africa|2020-07-23	0.0003360589	Africa
Africa|hCoV-19/South Africa/KRISP-K001082/2020|EPI ISL 509335|B.1.1.40|South Africa|2020-07-18	Africa|hCoV-19/South Africa/KRISP-K002307/2020|EPI ISL 515683|B.1.1.206|South Africa|2020-07-23	0.0004705410	Africa
Africa|hCoV-19/South Africa/KRISP-K001084/2020|EPI ISL 509337|C.1|South Africa|2020-07-03	Africa|hCoV-19/South Africa/KRISP-K002307/2020|EPI ISL 515683|B.1.1.206|South Africa|2020-07-23	0.0005714059	Africa
Africa|hCoV-19/South Africa/KRISP-K001085/2020|EPI ISL 509338|C.1|South Africa|2020-07-13	Africa|hCoV-19/South Africa/KRISP-K002307/2020|EPI ISL 515683|B.1.1.206|South Africa|2020-07-23	0.0004705410	Africa
Africa|hCoV-19/South Africa/KRISP-K001087/2020|EPI ISL 509339|B.1.1.56|South Africa|2020-07-13	Africa|hCoV-19/South Africa/KRISP-K002307/2020|EPI ISL 515683|B.1.1.206|South Africa|2020-07-23	0.0004705820	Africa
Africa|hCoV-19/South Africa/KRISP-K001088/2020|EPI ISL 509340|B.1.1.99|South Africa|2020-07-13	Africa|hCoV-19/South Africa/KRISP-K002307/2020|EPI ISL 515683|B.1.1.206|South Africa|2020-07-23	0.0002688299	Africa
Africa|hCoV-19/South Africa/KRISP-K001091/2020|EPI ISL 509342|B.1.1.206|South Africa|2020-07-10	Africa|hCoV-19/South Africa/KRISP-K002307/2020|EPI ISL 515683|B.1.1.206|South Africa|2020-07-23	0.0001007943	Africa
Africa|hCoV-19/South Africa/KRISP-K001096/2020|EPI ISL 509345|B.1.1.206|South Africa|2020-07-13	Africa|hCoV-19/South Africa/KRISP-K002307/2020|EPI ISL 515683|B.1.1.206|South Africa|2020-07-23	0.0002016143	Africa
Africa|hCoV-19/South Africa/KRISP-K001097/2020|EPI ISL 509346|B.1.1|South Africa|2020-07-13	Africa|hCoV-19/South Africa/KRISP-K002307/2020|EPI ISL 515683|B.1.1.206|South Africa|2020-07-23	0.0003697058	Africa
Africa|hCoV-19/South Africa/KRISP-K001098/2020|EPI ISL 509347|B.1.1|South Africa|2020-07-10	Africa|hCoV-19/South Africa/KRISP-K002307/2020|EPI ISL 515683|B.1.1.206|South Africa|2020-07-23	0.0003024469	Africa
Africa|hCoV-19/South Africa/KRISP-K001099/2020|EPI ISL 509348|B.1.1.62|South Africa|2020-07-13	Africa|hCoV-19/South Africa/KRISP-K002307/2020|EPI ISL 515683|B.1.1.206|South Africa|2020-07-23	0.0003696958	Africa
Africa|hCoV-19/South Africa/KRISP-K001101/2020|EPI ISL 509350|C.1|South Africa|2020-07-10	Africa|hCoV-19/South Africa/KRISP-K002307/2020|EPI ISL 515683|B.1.1.206|South Africa|2020-07-23	0.0004705615	Africa
Africa|hCoV-19/South Africa/KRISP-K001103/2020|EPI ISL 509352|B.1.1.206|South Africa|2020-07-13	Africa|hCoV-19/South Africa/KRISP-K002307/2020|EPI ISL 515683|B.1.1.206|South Africa|2020-07-23	0.0001343983	Africa
Africa|hCoV-19/South Africa/KRISP-K001104/2020|EPI ISL 509353|C.1|South Africa|2020-07-13	Africa|hCoV-19/South Africa/KRISP-K002307/2020|EPI ISL 515683|B.1.1.206|South Africa|2020-07-23	0.0004705299	Africa
Africa|hCoV-19/South Africa/KRISP-K001105/2020|EPI ISL 509354|B.1.1.206|South Africa|2020-07-10	Africa|hCoV-19/South Africa/KRISP-K002307/2020|EPI ISL 515683|B.1.1.206|South Africa|2020-07-23	0.0002016103	Africa
Africa|hCoV-19/South Africa/KRISP-K001109/2020|EPI ISL 509356|B.1.1.34|South Africa|2020-07-16	Africa|hCoV-19/South Africa/KRISP-K002307/2020|EPI ISL 515683|B.1.1.206|South Africa|2020-07-23	0.0003696797	Africa
Africa|hCoV-19/South Africa/KRISP-K001110/2020|EPI ISL 509357|C.1|South Africa|2020-07-17	Africa|hCoV-19/South Africa/KRISP-K002307/2020|EPI ISL 515683|B.1.1.206|South Africa|2020-07-23	0.0005041832	Africa
Africa|hCoV-19/South Africa/KRISP-K001112/2020|EPI ISL 509358|B.1.5|South Africa|2020-07-17	Africa|hCoV-19/South Africa/KRISP-K002307/2020|EPI ISL 515683|B.1.1.206|South Africa|2020-07-23	0.0004706042	Africa
Africa|hCoV-19/South Africa/KRISP-K001113/2020|EPI ISL 509359|B.1|South Africa|2020-07-14	Africa|hCoV-19/South Africa/KRISP-K002307/2020|EPI ISL 515683|B.1.1.206|South Africa|2020-07-23	0.0005444685	Africa
Africa|hCoV-19/South Africa/KRISP-K001114/2020|EPI ISL 509360|B.1.1|South Africa|2020-07-17	Africa|hCoV-19/South Africa/KRISP-K002307/2020|EPI ISL 515683|B.1.1.206|South Africa|2020-07-23	0.0002688299	Africa
Africa|hCoV-19/South Africa/KRISP-K001115/2020|EPI ISL 509361|B.1|South Africa|2020-07-14	Africa|hCoV-19/South Africa/KRISP-K002307/2020|EPI ISL 515683|B.1.1.206|South Africa|2020-07-23	0.0005715075	Africa
Africa|hCoV-19/South Africa/KRISP-K001116/2020|EPI ISL 509362|C.1|South Africa|2020-07-16	Africa|hCoV-19/South Africa/KRISP-K002307/2020|EPI ISL 515683|B.1.1.206|South Africa|2020-07-23	0.0005378298	Africa
Africa|hCoV-19/South Africa/KRISP-K001117/2020|EPI ISL 509363|H.1|South Africa|2020-07-17	Africa|hCoV-19/South Africa/KRISP-K002307/2020|EPI ISL 515683|B.1.1.206|South Africa|2020-07-23	0.0004033221	Africa
Africa|hCoV-19/South Africa/KRISP-K001118/2020|EPI ISL 509364|B.1.1.206|South Africa|2020-07-16	Africa|hCoV-19/South Africa/KRISP-K002307/2020|EPI ISL 515683|B.1.1.206|South Africa|2020-07-23	0.0001680012	Africa
Africa|hCoV-19/South Africa/KRISP-K001121/2020|EPI ISL 509365|B.1.1.273|South Africa|2020-07-16	Africa|hCoV-19/South Africa/KRISP-K002307/2020|EPI ISL 515683|B.1.1.206|South Africa|2020-07-23	0.0004032965	Africa
Africa|hCoV-19/South Africa/KRISP-K001122/2020|EPI ISL 515801|B.1.106|South Africa|2020-07-16	Africa|hCoV-19/South Africa/KRISP-K002307/2020|EPI ISL 515683|B.1.1.206|South Africa|2020-07-23	0.0004705521	Africa
Africa|hCoV-19/South Africa/KRISP-K001123/2020|EPI ISL 509366|B.1.1.34|South Africa|2020-07-15	Africa|hCoV-19/South Africa/KRISP-K002307/2020|EPI ISL 515683|B.1.1.206|South Africa|2020-07-23	0.0003696797	Africa
Africa|hCoV-19/South Africa/KRISP-K001124/2020|EPI ISL 509367|B.1.1.40|South Africa|2020-07-16	Africa|hCoV-19/South Africa/KRISP-K002307/2020|EPI ISL 515683|B.1.1.206|South Africa|2020-07-23	0.0005041613	Africa
Africa|hCoV-19/South Africa/KRISP-K001125/2020|EPI ISL 509368|B.1.1.117|South Africa|2020-07-16	Africa|hCoV-19/South Africa/KRISP-K002307/2020|EPI ISL 515683|B.1.1.206|South Africa|2020-07-23	0.0003696723	Africa
Africa|hCoV-19/South Africa/KRISP-K001126/2020|EPI ISL 509369|B.1.5|South Africa|2020-07-16	Africa|hCoV-19/South Africa/KRISP-K002307/2020|EPI ISL 515683|B.1.1.206|South Africa|2020-07-23	0.0005378190	Africa
Africa|hCoV-19/South Africa/KRISP-K001128/2020|EPI ISL 509371|B.1.1.273|South Africa|2020-07-16	Africa|hCoV-19/South Africa/KRISP-K002307/2020|EPI ISL 515683|B.1.1.206|South Africa|2020-07-23	0.0003407414	Africa
Africa|hCoV-19/South Africa/KRISP-K001317/2020|EPI ISL 515802|B.1.1.62|South Africa|2020-07-17	Africa|hCoV-19/South Africa/KRISP-K002307/2020|EPI ISL 515683|B.1.1.206|South Africa|2020-07-23	0.0004033126	Africa
Africa|hCoV-19/South Africa/KRISP-K001318/2020|EPI ISL 515803|B.1.1|South Africa|2020-07-18	Africa|hCoV-19/South Africa/KRISP-K002307/2020|EPI ISL 515683|B.1.1.206|South Africa|2020-07-23	0.0002688534	Africa
Africa|hCoV-19/South Africa/KRISP-K001319/2020|EPI ISL 515804|B.1.1.40|South Africa|2020-07-18	Africa|hCoV-19/South Africa/KRISP-K002307/2020|EPI ISL 515683|B.1.1.206|South Africa|2020-07-23	0.0003696797	Africa
Africa|hCoV-19/South Africa/KRISP-K001320/2020|EPI ISL 515805|C.6|South Africa|2020-07-18	Africa|hCoV-19/South Africa/KRISP-K002307/2020|EPI ISL 515683|B.1.1.206|South Africa|2020-07-23	0.0006725633	Africa
Africa|hCoV-19/South Africa/KRISP-K001321/2020|EPI ISL 515806|B.1.5.31|South Africa|2020-07-18	Africa|hCoV-19/South Africa/KRISP-K002307/2020|EPI ISL 515683|B.1.1.206|South Africa|2020-07-23	0.0005378317	Africa
Africa|hCoV-19/South Africa/KRISP-K001322/2020|EPI ISL 515807|B.1.1.57|South Africa|2020-07-18	Africa|hCoV-19/South Africa/KRISP-K002307/2020|EPI ISL 515683|B.1.1.206|South Africa|2020-07-23	0.0004033046	Africa
Africa|hCoV-19/South Africa/KRISP-K001323/2020|EPI ISL 515808|B.1|South Africa|2020-07-18	Africa|hCoV-19/South Africa/KRISP-K002307/2020|EPI ISL 515683|B.1.1.206|South Africa|2020-07-23	0.0005042409	Africa
Africa|hCoV-19/South Africa/KRISP-K001324/2020|EPI ISL 515809|B.1.5.16|South Africa|2020-07-18	Africa|hCoV-19/South Africa/KRISP-K002307/2020|EPI ISL 515683|B.1.1.206|South Africa|2020-07-23	0.0006387417	Africa
Africa|hCoV-19/South Africa/KRISP-K001325/2020|EPI ISL 515810|H.1|South Africa|2020-07-18	Africa|hCoV-19/South Africa/KRISP-K002307/2020|EPI ISL 515683|B.1.1.206|South Africa|2020-07-23	0.0004033046	Africa
Africa|hCoV-19/South Africa/KRISP-K001326/2020|EPI ISL 515811|B.1.1.34|South Africa|2020-07-18	Africa|hCoV-19/South Africa/KRISP-K002307/2020|EPI ISL 515683|B.1.1.206|South Africa|2020-07-23	0.0004032951	Africa
Africa|hCoV-19/South Africa/KRISP-K001327/2020|EPI ISL 515812|B.1.5.16|South Africa|2020-07-18	Africa|hCoV-19/South Africa/KRISP-K002307/2020|EPI ISL 515683|B.1.1.206|South Africa|2020-07-23	0.0005042290	Africa
Africa|hCoV-19/South Africa/KRISP-K001328/2020|EPI ISL 515813|B.1.1.34|South Africa|2020-07-18	Africa|hCoV-19/South Africa/KRISP-K002307/2020|EPI ISL 515683|B.1.1.206|South Africa|2020-07-23	0.0005042052	Africa
Africa|hCoV-19/South Africa/KRISP-K001329/2020|EPI ISL 515814|B.1.1.206|South Africa|2020-07-18	Africa|hCoV-19/South Africa/KRISP-K002307/2020|EPI ISL 515683|B.1.1.206|South Africa|2020-07-23	0.0002016055	Africa
Africa|hCoV-19/South Africa/KRISP-K001330/2020|EPI ISL 515815|B.1.1.206|South Africa|2020-07-18	Africa|hCoV-19/South Africa/KRISP-K002307/2020|EPI ISL 515683|B.1.1.206|South Africa|2020-07-23	0.0002016055	Africa
Africa|hCoV-19/South Africa/KRISP-K001331/2020|EPI ISL 515816|B.1.1.206|South Africa|2020-07-19	Africa|hCoV-19/South Africa/KRISP-K002307/2020|EPI ISL 515683|B.1.1.206|South Africa|2020-07-23	0.0002688480	Africa
Africa|hCoV-19/South Africa/KRISP-K001332/2020|EPI ISL 515817|B.1.1.62|South Africa|2020-07-19	Africa|hCoV-19/South Africa/KRISP-K002307/2020|EPI ISL 515683|B.1.1.206|South Africa|2020-07-23	0.0004369308	Africa
Africa|hCoV-19/South Africa/KRISP-K001333/2020|EPI ISL 515818|B.1.1.206|South Africa|2020-07-19	Africa|hCoV-19/South Africa/KRISP-K002307/2020|EPI ISL 515683|B.1.1.206|South Africa|2020-07-23	0.0002688426	Africa
Africa|hCoV-19/South Africa/KRISP-K001334/2020|EPI ISL 515819|B.1.1.206|South Africa|2020-07-19	Africa|hCoV-19/South Africa/KRISP-K002307/2020|EPI ISL 515683|B.1.1.206|South Africa|2020-07-23	0.0002352270	Africa
Africa|hCoV-19/South Africa/KRISP-K001335/2020|EPI ISL 515820|B.1.1.206|South Africa|2020-07-19	Africa|hCoV-19/South Africa/KRISP-K002307/2020|EPI ISL 515683|B.1.1.206|South Africa|2020-07-23	0.0002688480	Africa
Africa|hCoV-19/South Africa/KRISP-K001336/2020|EPI ISL 515821|B.1.1.62|South Africa|2020-07-19	Africa|hCoV-19/South Africa/KRISP-K002307/2020|EPI ISL 515683|B.1.1.206|South Africa|2020-07-23	0.0003360803	Africa
Africa|hCoV-19/South Africa/KRISP-K001337/2020|EPI ISL 515822|B.1.1.206|South Africa|2020-07-19	Africa|hCoV-19/South Africa/KRISP-K002307/2020|EPI ISL 515683|B.1.1.206|South Africa|2020-07-23	0.0001680159	Africa
Africa|hCoV-19/South Africa/KRISP-K001338/2020|EPI ISL 515823|B.1.5.16|South Africa|2020-07-18	Africa|hCoV-19/South Africa/KRISP-K002307/2020|EPI ISL 515683|B.1.1.206|South Africa|2020-07-23	0.0005042290	Africa
Africa|hCoV-19/South Africa/KRISP-K001339/2020|EPI ISL 515824|B.1.1.57|South Africa|2020-07-10	Africa|hCoV-19/South Africa/KRISP-K002307/2020|EPI ISL 515683|B.1.1.206|South Africa|2020-07-23	0.0004042227	Africa
Africa|hCoV-19/South Africa/KRISP-K001340/2020|EPI ISL 515825|B.1.1.206|South Africa|2020-07-10	Africa|hCoV-19/South Africa/KRISP-K002307/2020|EPI ISL 515683|B.1.1.206|South Africa|2020-07-23	0.0002688363	Africa
Africa|hCoV-19/South Africa/KRISP-K001341/2020|EPI ISL 515826|B.1.1.56|South Africa|2020-07-10	Africa|hCoV-19/South Africa/KRISP-K002307/2020|EPI ISL 515683|B.1.1.206|South Africa|2020-07-23	0.0004369309	Africa
Africa|hCoV-19/South Africa/KRISP-K001344/2020|EPI ISL 515829|B.1.1.254|South Africa|2020-07-13	Africa|hCoV-19/South Africa/KRISP-K002307/2020|EPI ISL 515683|B.1.1.206|South Africa|2020-07-23	0.0003696723	Africa
Africa|hCoV-19/South Africa/KRISP-K001345/2020|EPI ISL 515830|B.1.106|South Africa|2020-07-13	Africa|hCoV-19/South Africa/KRISP-K002307/2020|EPI ISL 515683|B.1.1.206|South Africa|2020-07-23	0.0005714691	Africa
Africa|hCoV-19/South Africa/KRISP-K001346/2020|EPI ISL 515831|H.1|South Africa|2020-07-13	Africa|hCoV-19/South Africa/KRISP-K002307/2020|EPI ISL 515683|B.1.1.206|South Africa|2020-07-23	0.0003696884	Africa
Africa|hCoV-19/South Africa/KRISP-K001347/2020|EPI ISL 515832|H.1|South Africa|2020-07-01	Africa|hCoV-19/South Africa/KRISP-K002307/2020|EPI ISL 515683|B.1.1.206|South Africa|2020-07-23	0.0003024469	Africa
Africa|hCoV-19/South Africa/KRISP-K001348/2020|EPI ISL 515833|B.1.5|South Africa|2020-07-01	Africa|hCoV-19/South Africa/KRISP-K002307/2020|EPI ISL 515683|B.1.1.206|South Africa|2020-07-23	0.0005042408	Africa
Africa|hCoV-19/South Africa/KRISP-K001349/2020|EPI ISL 515834|B.1.5|South Africa|2020-07-01	Africa|hCoV-19/South Africa/KRISP-K002307/2020|EPI ISL 515683|B.1.1.206|South Africa|2020-07-23	0.0005422841	Africa
Africa|hCoV-19/South Africa/KRISP-K001350/2020|EPI ISL 515835|B.1.1.273|South Africa|2020-06-30	Africa|hCoV-19/South Africa/KRISP-K002307/2020|EPI ISL 515683|B.1.1.206|South Africa|2020-07-23	0.0004032966	Africa
Africa|hCoV-19/South Africa/KRISP-K001351/2020|EPI ISL 515836|B.1.1.206|South Africa|2020-07-01	Africa|hCoV-19/South Africa/KRISP-K002307/2020|EPI ISL 515683|B.1.1.206|South Africa|2020-07-23	0.0002688480	Africa
Africa|hCoV-19/South Africa/KRISP-K001352/2020|EPI ISL 515837|B.1.1|South Africa|2020-06-24	Africa|hCoV-19/South Africa/KRISP-K002307/2020|EPI ISL 515683|B.1.1.206|South Africa|2020-07-23	0.0003360510	Africa
Africa|hCoV-19/South Africa/KRISP-K001353/2020|EPI ISL 515838|B.1.1.1|South Africa|2020-07-01	Africa|hCoV-19/South Africa/KRISP-K002307/2020|EPI ISL 515683|B.1.1.206|South Africa|2020-07-23	0.0005714307	Africa
Africa|hCoV-19/South Africa/KRISP-K001354/2020|EPI ISL 515839|B.1.1.273|South Africa|2020-07-01	Africa|hCoV-19/South Africa/KRISP-K002307/2020|EPI ISL 515683|B.1.1.206|South Africa|2020-07-23	0.0004705521	Africa
Africa|hCoV-19/South Africa/KRISP-K001355/2020|EPI ISL 515840|B.1.1.273|South Africa|2020-07-17	Africa|hCoV-19/South Africa/KRISP-K002307/2020|EPI ISL 515683|B.1.1.206|South Africa|2020-07-23	0.0003696810	Africa
Africa|hCoV-19/South Africa/KRISP-K001356/2020|EPI ISL 515841|B.1.1.34|South Africa|2020-07-16	Africa|hCoV-19/South Africa/KRISP-K002307/2020|EPI ISL 515683|B.1.1.206|South Africa|2020-07-23	0.0003360656	Africa
Africa|hCoV-19/South Africa/KRISP-K001357/2020|EPI ISL 515842|C.1|South Africa|2020-07-16	Africa|hCoV-19/South Africa/KRISP-K002307/2020|EPI ISL 515683|B.1.1.206|South Africa|2020-07-23	0.0006723708	Africa
Africa|hCoV-19/South Africa/KRISP-K001358/2020|EPI ISL 515843|H.1|South Africa|2020-07-15	Africa|hCoV-19/South Africa/KRISP-K002307/2020|EPI ISL 515683|B.1.1.206|South Africa|2020-07-23	0.0003697045	Africa
Africa|hCoV-19/South Africa/KRISP-K001359/2020|EPI ISL 515844|B.1.1.273|South Africa|2020-07-16	Africa|hCoV-19/South Africa/KRISP-K002307/2020|EPI ISL 515683|B.1.1.206|South Africa|2020-07-23	0.0005041393	Africa
Africa|hCoV-19/South Africa/KRISP-K001360/2020|EPI ISL 515845|B.1.1.206|South Africa|2020-07-16	Africa|hCoV-19/South Africa/KRISP-K002307/2020|EPI ISL 515683|B.1.1.206|South Africa|2020-07-23	0.0002352372	Africa
Africa|hCoV-19/South Africa/KRISP-K001361/2020|EPI ISL 515846|C.1|South Africa|2020-07-16	Africa|hCoV-19/South Africa/KRISP-K002307/2020|EPI ISL 515683|B.1.1.206|South Africa|2020-07-23	0.0006051499	Africa
Africa|hCoV-19/South Africa/KRISP-K001362/2020|EPI ISL 515847|B.1.1|South Africa|2020-07-15	Africa|hCoV-19/South Africa/KRISP-K002307/2020|EPI ISL 515683|B.1.1.206|South Africa|2020-07-23	0.0003360736	Africa
Africa|hCoV-19/South Africa/KRISP-K001363/2020|EPI ISL 515848|H.1|South Africa|2020-07-17	Africa|hCoV-19/South Africa/KRISP-K002307/2020|EPI ISL 515683|B.1.1.206|South Africa|2020-07-23	0.0003696884	Africa
Africa|hCoV-19/South Africa/KRISP-K001364/2020|EPI ISL 515849|B.1.1.273|South Africa|2020-07-16	Africa|hCoV-19/South Africa/KRISP-K002307/2020|EPI ISL 515683|B.1.1.206|South Africa|2020-07-23	0.0003360510	Africa
Africa|hCoV-19/South Africa/KRISP-K001365/2020|EPI ISL 515850|B.1.1.273|South Africa|2020-07-16	Africa|hCoV-19/South Africa/KRISP-K002307/2020|EPI ISL 515683|B.1.1.206|South Africa|2020-07-23	0.0004369412	Africa
Africa|hCoV-19/South Africa/KRISP-K001366/2020|EPI ISL 515851|B.1.140|South Africa|2020-07-16	Africa|hCoV-19/South Africa/KRISP-K002307/2020|EPI ISL 515683|B.1.1.206|South Africa|2020-07-23	0.0006387718	Africa
Africa|hCoV-19/South Africa/KRISP-K001367/2020|EPI ISL 515852|B.1.1.273|South Africa|2020-07-16	Africa|hCoV-19/South Africa/KRISP-K002307/2020|EPI ISL 515683|B.1.1.206|South Africa|2020-07-23	0.0003360510	Africa
Africa|hCoV-19/South Africa/KRISP-K001368/2020|EPI ISL 515853|B.1.1.273|South Africa|2020-07-15	Africa|hCoV-19/South Africa/KRISP-K002307/2020|EPI ISL 515683|B.1.1.206|South Africa|2020-07-23	0.0004369031	Africa
Africa|hCoV-19/South Africa/KRISP-K001370/2020|EPI ISL 515855|H.1|South Africa|2020-07-15	Africa|hCoV-19/South Africa/KRISP-K002307/2020|EPI ISL 515683|B.1.1.206|South Africa|2020-07-23	0.0003373511	Africa
Africa|hCoV-19/South Africa/KRISP-K001372/2020|EPI ISL 515857|B.1.1.52|South Africa|2020-07-15	Africa|hCoV-19/South Africa/KRISP-K002307/2020|EPI ISL 515683|B.1.1.206|South Africa|2020-07-23	0.0003367446	Africa
Africa|hCoV-19/South Africa/KRISP-K001373/2020|EPI ISL 515858|B.1.1.273|South Africa|2020-07-17	Africa|hCoV-19/South Africa/KRISP-K002307/2020|EPI ISL 515683|B.1.1.206|South Africa|2020-07-23	0.0004369222	Africa
Africa|hCoV-19/South Africa/KRISP-K001374/2020|EPI ISL 515859|B.1.1.273|South Africa|2020-07-16	Africa|hCoV-19/South Africa/KRISP-K002307/2020|EPI ISL 515683|B.1.1.206|South Africa|2020-07-23	0.0004369427	Africa
Africa|hCoV-19/South Africa/KRISP-K001375/2020|EPI ISL 515860|B.1.1.273|South Africa|2020-07-16	Africa|hCoV-19/South Africa/KRISP-K002307/2020|EPI ISL 515683|B.1.1.206|South Africa|2020-07-23	0.0004705205	Africa
Africa|hCoV-19/South Africa/KRISP-K001377/2020|EPI ISL 515862|B.1.1.206|South Africa|2020-07-16	Africa|hCoV-19/South Africa/KRISP-K002307/2020|EPI ISL 515683|B.1.1.206|South Africa|2020-07-23	0.0001680012	Africa
Africa|hCoV-19/South Africa/KRISP-K001378/2020|EPI ISL 515863|B.1.1.117|South Africa|2020-07-17	Africa|hCoV-19/South Africa/KRISP-K002307/2020|EPI ISL 515683|B.1.1.206|South Africa|2020-07-23	0.0003024398	Africa
Africa|hCoV-19/South Africa/KRISP-K001379/2020|EPI ISL 515864|B.1.1.206|South Africa|2020-07-09	Africa|hCoV-19/South Africa/KRISP-K002307/2020|EPI ISL 515683|B.1.1.206|South Africa|2020-07-23	0.0001343983	Africa
Africa|hCoV-19/South Africa/KRISP-K001380/2020|EPI ISL 515865|B.1.1.206|South Africa|2020-07-19	Africa|hCoV-19/South Africa/KRISP-K002307/2020|EPI ISL 515683|B.1.1.206|South Africa|2020-07-23	0.0002352168	Africa
Africa|hCoV-19/South Africa/KRISP-K001381/2020|EPI ISL 515866|C.1|South Africa|2020-07-19	Africa|hCoV-19/South Africa/KRISP-K002307/2020|EPI ISL 515683|B.1.1.206|South Africa|2020-07-23	0.0007060202	Africa
Africa|hCoV-19/South Africa/KRISP-K001383/2020|EPI ISL 515867|B.1.1.206|South Africa|2020-07-17	Africa|hCoV-19/South Africa/KRISP-K002307/2020|EPI ISL 515683|B.1.1.206|South Africa|2020-07-23	0.0003697119	Africa
Africa|hCoV-19/South Africa/KRISP-K001384/2020|EPI ISL 515868|B.1.1.206|South Africa|2020-07-17	Africa|hCoV-19/South Africa/KRISP-K002307/2020|EPI ISL 515683|B.1.1.206|South Africa|2020-07-23	0.0003024469	Africa
Africa|hCoV-19/South Africa/KRISP-K001385/2020|EPI ISL 515869|B.1.1.206|South Africa|2020-07-09	Africa|hCoV-19/South Africa/KRISP-K002307/2020|EPI ISL 515683|B.1.1.206|South Africa|2020-07-23	0.0001007967	Africa
Africa|hCoV-19/South Africa/KRISP-K001386/2020|EPI ISL 515870|C.1|South Africa|2020-07-17	Africa|hCoV-19/South Africa/KRISP-K002307/2020|EPI ISL 515683|B.1.1.206|South Africa|2020-07-23	0.0006051093	Africa
Africa|hCoV-19/South Africa/KRISP-K001388/2020|EPI ISL 515872|B.1.1.62|South Africa|2020-07-18	Africa|hCoV-19/South Africa/KRISP-K002307/2020|EPI ISL 515683|B.1.1.206|South Africa|2020-07-23	0.0004033221	Africa
Africa|hCoV-19/South Africa/KRISP-K001390/2020|EPI ISL 515874|B.1.140|South Africa|2020-07-20	Africa|hCoV-19/South Africa/KRISP-K002307/2020|EPI ISL 515683|B.1.1.206|South Africa|2020-07-23	0.0006051642	Africa
