## Supplementary material for "Epidemiology and genetic diversity of SARS-CoV-2 lineages circulating in Africa": Pairwise distance: ContinentsPairwiseDistance.csv (part 307 of 1021)

Species 1	Species 2	Dist	Continent
Africa|hCoV-19/South Africa/KRISP-K001391/2020|EPI ISL 515875|C.9|South Africa|2020-07-18	Africa|hCoV-19/South Africa/KRISP-K002307/2020|EPI ISL 515683|B.1.1.206|South Africa|2020-07-23	0.0005714059	Africa
Africa|hCoV-19/South Africa/KRISP-K001393/2020|EPI ISL 515877|B.1.1.206|South Africa|2020-07-16	Africa|hCoV-19/South Africa/KRISP-K002307/2020|EPI ISL 515683|B.1.1.206|South Africa|2020-07-23	0.0002352215	Africa
Africa|hCoV-19/South Africa/KRISP-K001394/2020|EPI ISL 515878|B.1.1.273|South Africa|2020-07-18	Africa|hCoV-19/South Africa/KRISP-K002307/2020|EPI ISL 515683|B.1.1.206|South Africa|2020-07-23	0.0004369031	Africa
Africa|hCoV-19/South Africa/KRISP-K001395/2020|EPI ISL 515879|B.1.1.273|South Africa|2020-07-19	Africa|hCoV-19/South Africa/KRISP-K002307/2020|EPI ISL 515683|B.1.1.206|South Africa|2020-07-23	0.0004503044	Africa
Africa|hCoV-19/South Africa/KRISP-K001397/2020|EPI ISL 515880|C.9|South Africa|2020-07-18	Africa|hCoV-19/South Africa/KRISP-K002307/2020|EPI ISL 515683|B.1.1.206|South Africa|2020-07-23	0.0005753306	Africa
Africa|hCoV-19/South Africa/KRISP-K001398/2020|EPI ISL 515881|B.1.1.206|South Africa|2020-07-18	Africa|hCoV-19/South Africa/KRISP-K002307/2020|EPI ISL 515683|B.1.1.206|South Africa|2020-07-23	0.0003024601	Africa
Africa|hCoV-19/South Africa/KRISP-K001399/2020|EPI ISL 515882|B.1.1.206|South Africa|2020-07-18	Africa|hCoV-19/South Africa/KRISP-K002307/2020|EPI ISL 515683|B.1.1.206|South Africa|2020-07-23	0.0002016191	Africa
Africa|hCoV-19/South Africa/KRISP-K001400/2020|EPI ISL 515883|B.1.106|South Africa|2020-07-17	Africa|hCoV-19/South Africa/KRISP-K002307/2020|EPI ISL 515683|B.1.1.206|South Africa|2020-07-23	0.0004705521	Africa
Africa|hCoV-19/South Africa/KRISP-K001402/2020|EPI ISL 515885|B.1.1.206|South Africa|2020-07-18	Africa|hCoV-19/South Africa/KRISP-K002307/2020|EPI ISL 515683|B.1.1.206|South Africa|2020-07-23	0.0002688543	Africa
Africa|hCoV-19/South Africa/KRISP-K001403/2020|EPI ISL 515886|B.1.1.206|South Africa|2020-07-18	Africa|hCoV-19/South Africa/KRISP-K002307/2020|EPI ISL 515683|B.1.1.206|South Africa|2020-07-23	0.0002352372	Africa
Africa|hCoV-19/South Africa/KRISP-K001405/2020|EPI ISL 515888|B.1.1.206|South Africa|2020-07-18	Africa|hCoV-19/South Africa/KRISP-K002307/2020|EPI ISL 515683|B.1.1.206|South Africa|2020-07-23	0.0002352270	Africa
Africa|hCoV-19/South Africa/KRISP-K001407/2020|EPI ISL 515890|C.9|South Africa|2020-07-18	Africa|hCoV-19/South Africa/KRISP-K002307/2020|EPI ISL 515683|B.1.1.206|South Africa|2020-07-23	0.0006069886	Africa
Africa|hCoV-19/South Africa/KRISP-K001408/2020|EPI ISL 515891|B.1.1.206|South Africa|2020-07-18	Africa|hCoV-19/South Africa/KRISP-K002307/2020|EPI ISL 515683|B.1.1.206|South Africa|2020-07-23	0.0002352373	Africa
Africa|hCoV-19/South Africa/KRISP-K001409/2020|EPI ISL 515892|B.1.1.273|South Africa|2020-07-17	Africa|hCoV-19/South Africa/KRISP-K002307/2020|EPI ISL 515683|B.1.1.206|South Africa|2020-07-23	0.0005041851	Africa
Africa|hCoV-19/South Africa/KRISP-K001410/2020|EPI ISL 515893|C.1|South Africa|2020-07-17	Africa|hCoV-19/South Africa/KRISP-K002307/2020|EPI ISL 515683|B.1.1.206|South Africa|2020-07-23	0.0005378190	Africa
Africa|hCoV-19/South Africa/KRISP-K002162/2020|EPI ISL 515568|H.1|South Africa|2020-07-08	Africa|hCoV-19/South Africa/KRISP-K002307/2020|EPI ISL 515683|B.1.1.206|South Africa|2020-07-23	0.0003696884	Africa
Africa|hCoV-19/South Africa/KRISP-K002163/2020|EPI ISL 515569|B.1.1.206|South Africa|2020-07-22	Africa|hCoV-19/South Africa/KRISP-K002307/2020|EPI ISL 515683|B.1.1.206|South Africa|2020-07-23	0.0001344041	Africa
Africa|hCoV-19/South Africa/KRISP-K002165/2020|EPI ISL 515571|B.1.1.206|South Africa|2020-07-22	Africa|hCoV-19/South Africa/KRISP-K002307/2020|EPI ISL 515683|B.1.1.206|South Africa|2020-07-23	0.0001694873	Africa
Africa|hCoV-19/South Africa/KRISP-K002168/2020|EPI ISL 515572|B.1.1|South Africa|2020-07-01	Africa|hCoV-19/South Africa/KRISP-K002307/2020|EPI ISL 515683|B.1.1.206|South Africa|2020-07-23	0.0003166756	Africa
Africa|hCoV-19/South Africa/KRISP-K002171/2020|EPI ISL 515573|H.1|South Africa|2020-07-08	Africa|hCoV-19/South Africa/KRISP-K002307/2020|EPI ISL 515683|B.1.1.206|South Africa|2020-07-23	0.0003360735	Africa
Africa|hCoV-19/South Africa/KRISP-K002172/2020|EPI ISL 515574|B.1|South Africa|2020-07-08	Africa|hCoV-19/South Africa/KRISP-K002307/2020|EPI ISL 515683|B.1.1.206|South Africa|2020-07-23	0.0006054859	Africa
Africa|hCoV-19/South Africa/KRISP-K002173/2020|EPI ISL 515575|B.1.1.206|South Africa|2020-07-08	Africa|hCoV-19/South Africa/KRISP-K002307/2020|EPI ISL 515683|B.1.1.206|South Africa|2020-07-23	0.0002352419	Africa
Africa|hCoV-19/South Africa/KRISP-K002174/2020|EPI ISL 515576|B.1.1.206|South Africa|2020-07-09	Africa|hCoV-19/South Africa/KRISP-K002307/2020|EPI ISL 515683|B.1.1.206|South Africa|2020-07-23	0.0001016262	Africa
Africa|hCoV-19/South Africa/KRISP-K002175/2020|EPI ISL 515577|B.1.1.57|South Africa|2020-07-09	Africa|hCoV-19/South Africa/KRISP-K002307/2020|EPI ISL 515683|B.1.1.206|South Africa|2020-07-23	0.0003065732	Africa
Africa|hCoV-19/South Africa/KRISP-K002176/2020|EPI ISL 515578|B.1.1.206|South Africa|2020-06-29	Africa|hCoV-19/South Africa/KRISP-K002307/2020|EPI ISL 515683|B.1.1.206|South Africa|2020-07-23	0.0001748377	Africa
Africa|hCoV-19/South Africa/KRISP-K002177/2020|EPI ISL 515579|B.1.1.57|South Africa|2020-07-09	Africa|hCoV-19/South Africa/KRISP-K002307/2020|EPI ISL 515683|B.1.1.206|South Africa|2020-07-23	0.0002707974	Africa
Africa|hCoV-19/South Africa/KRISP-K002179/2020|EPI ISL 515580|B.1.1.273|South Africa|2020-07-08	Africa|hCoV-19/South Africa/KRISP-K002307/2020|EPI ISL 515683|B.1.1.206|South Africa|2020-07-23	0.0003696884	Africa
Africa|hCoV-19/South Africa/KRISP-K002182/2020|EPI ISL 515581|B.1.1|South Africa|2020-07-08	Africa|hCoV-19/South Africa/KRISP-K002307/2020|EPI ISL 515683|B.1.1.206|South Africa|2020-07-23	0.0002740693	Africa
Africa|hCoV-19/South Africa/KRISP-K002183/2020|EPI ISL 515582|B.1.1.206|South Africa|2020-07-09	Africa|hCoV-19/South Africa/KRISP-K002307/2020|EPI ISL 515683|B.1.1.206|South Africa|2020-07-23	0.0002352419	Africa
Africa|hCoV-19/South Africa/KRISP-K002185/2020|EPI ISL 515584|B.1.1.84|South Africa|2020-06-30	Africa|hCoV-19/South Africa/KRISP-K002307/2020|EPI ISL 515683|B.1.1.206|South Africa|2020-07-23	0.0003024469	Africa
Africa|hCoV-19/South Africa/KRISP-K002186/2020|EPI ISL 515585|B.1.1.84|South Africa|2020-06-30	Africa|hCoV-19/South Africa/KRISP-K002307/2020|EPI ISL 515683|B.1.1.206|South Africa|2020-07-23	0.0004032775	Africa
Africa|hCoV-19/South Africa/KRISP-K002187/2020|EPI ISL 515586|B.1.1.273|South Africa|2020-07-08	Africa|hCoV-19/South Africa/KRISP-K002307/2020|EPI ISL 515683|B.1.1.206|South Africa|2020-07-23	0.0004032870	Africa
Africa|hCoV-19/South Africa/KRISP-K002188/2020|EPI ISL 515587|B.1.5|South Africa|2020-07-08	Africa|hCoV-19/South Africa/KRISP-K002307/2020|EPI ISL 515683|B.1.1.206|South Africa|2020-07-23	0.0003413694	Africa
Africa|hCoV-19/South Africa/KRISP-K002189/2020|EPI ISL 515588|B.1.5|South Africa|2020-07-08	Africa|hCoV-19/South Africa/KRISP-K002307/2020|EPI ISL 515683|B.1.1.206|South Africa|2020-07-23	0.0003728883	Africa
Africa|hCoV-19/South Africa/KRISP-K002190/2020|EPI ISL 515589|B.1.1.62|South Africa|2020-07-14	Africa|hCoV-19/South Africa/KRISP-K002307/2020|EPI ISL 515683|B.1.1.206|South Africa|2020-07-23	0.0003696957	Africa
Africa|hCoV-19/South Africa/KRISP-K002191/2020|EPI ISL 515590|B.1.5|South Africa|2020-07-06	Africa|hCoV-19/South Africa/KRISP-K002307/2020|EPI ISL 515683|B.1.1.206|South Africa|2020-07-23	0.0003745171	Africa
Africa|hCoV-19/South Africa/KRISP-K002194/2020|EPI ISL 515592|B.1.1.40|South Africa|2020-07-16	Africa|hCoV-19/South Africa/KRISP-K002307/2020|EPI ISL 515683|B.1.1.206|South Africa|2020-07-23	0.0005041274	Africa
Africa|hCoV-19/South Africa/KRISP-K002195/2020|EPI ISL 515593|C.1|South Africa|2020-07-10	Africa|hCoV-19/South Africa/KRISP-K002307/2020|EPI ISL 515683|B.1.1.206|South Africa|2020-07-23	0.0005045801	Africa
Africa|hCoV-19/South Africa/KRISP-K002196/2020|EPI ISL 515594|B.1.1.273|South Africa|2020-07-05	Africa|hCoV-19/South Africa/KRISP-K002307/2020|EPI ISL 515683|B.1.1.206|South Africa|2020-07-23	0.0004032870	Africa
Africa|hCoV-19/South Africa/KRISP-K002197/2020|EPI ISL 515595|B.1.1.206|South Africa|2020-07-13	Africa|hCoV-19/South Africa/KRISP-K002307/2020|EPI ISL 515683|B.1.1.206|South Africa|2020-07-23	0.0001751785	Africa
Africa|hCoV-19/South Africa/KRISP-K002198/2020|EPI ISL 515596|B.1.5|South Africa|2020-07-17	Africa|hCoV-19/South Africa/KRISP-K002307/2020|EPI ISL 515683|B.1.1.206|South Africa|2020-07-23	0.0005043951	Africa
Africa|hCoV-19/South Africa/KRISP-K002199/2020|EPI ISL 515597|B.1.140|South Africa|2020-07-14	Africa|hCoV-19/South Africa/KRISP-K002307/2020|EPI ISL 515683|B.1.1.206|South Africa|2020-07-23	0.0005042408	Africa
Africa|hCoV-19/South Africa/KRISP-K002200/2020|EPI ISL 515598|B.1.144|South Africa|2020-07-01	Africa|hCoV-19/South Africa/KRISP-K002307/2020|EPI ISL 515683|B.1.1.206|South Africa|2020-07-23	0.0002110794	Africa
Africa|hCoV-19/South Africa/KRISP-K002201/2020|EPI ISL 515599|B.1.106|South Africa|2020-07-01	Africa|hCoV-19/South Africa/KRISP-K002307/2020|EPI ISL 515683|B.1.1.206|South Africa|2020-07-23	0.0005434943	Africa
Africa|hCoV-19/South Africa/KRISP-K002202/2020|EPI ISL 515600|B.1.140|South Africa|2020-07-16	Africa|hCoV-19/South Africa/KRISP-K002307/2020|EPI ISL 515683|B.1.1.206|South Africa|2020-07-23	0.0005042408	Africa
Africa|hCoV-19/South Africa/KRISP-K002203/2020|EPI ISL 515601|B.1.140|South Africa|2020-07-09	Africa|hCoV-19/South Africa/KRISP-K002307/2020|EPI ISL 515683|B.1.1.206|South Africa|2020-07-23	0.0005715095	Africa
Africa|hCoV-19/South Africa/KRISP-K002204/2020|EPI ISL 515602|B.1.1.273|South Africa|2020-07-18	Africa|hCoV-19/South Africa/KRISP-K002307/2020|EPI ISL 515683|B.1.1.206|South Africa|2020-07-23	0.0004032870	Africa
Africa|hCoV-19/South Africa/KRISP-K002205/2020|EPI ISL 515603|B.1.106|South Africa|2020-07-16	Africa|hCoV-19/South Africa/KRISP-K002307/2020|EPI ISL 515683|B.1.1.206|South Africa|2020-07-23	0.0006769834	Africa
Africa|hCoV-19/South Africa/KRISP-K002206/2020|EPI ISL 515604|B.1.1.273|South Africa|2020-07-17	Africa|hCoV-19/South Africa/KRISP-K002307/2020|EPI ISL 515683|B.1.1.206|South Africa|2020-07-23	0.0004369134	Africa
Africa|hCoV-19/South Africa/KRISP-K002209/2020|EPI ISL 515606|B.1.140|South Africa|2020-07-24	Africa|hCoV-19/South Africa/KRISP-K002307/2020|EPI ISL 515683|B.1.1.206|South Africa|2020-07-23	0.0007734628	Africa
Africa|hCoV-19/South Africa/KRISP-K002210/2020|EPI ISL 515607|B.1.1.117|South Africa|2020-07-24	Africa|hCoV-19/South Africa/KRISP-K002307/2020|EPI ISL 515683|B.1.1.206|South Africa|2020-07-23	0.0004035663	Africa
Africa|hCoV-19/South Africa/KRISP-K002211/2020|EPI ISL 515608|B.1.140|South Africa|2020-07-08	Africa|hCoV-19/South Africa/KRISP-K002307/2020|EPI ISL 515683|B.1.1.206|South Africa|2020-07-23	0.0005832381	Africa
Africa|hCoV-19/South Africa/KRISP-K002213/2020|EPI ISL 515610|C.1|South Africa|2020-07-30	Africa|hCoV-19/South Africa/KRISP-K002307/2020|EPI ISL 515683|B.1.1.206|South Africa|2020-07-23	0.0004706879	Africa
Africa|hCoV-19/South Africa/KRISP-K002214/2020|EPI ISL 515611|B.1.1.117|South Africa|2020-07-30	Africa|hCoV-19/South Africa/KRISP-K002307/2020|EPI ISL 515683|B.1.1.206|South Africa|2020-07-23	0.0003088347	Africa
Africa|hCoV-19/South Africa/KRISP-K002215/2020|EPI ISL 515612|B.1.1.206|South Africa|2020-07-30	Africa|hCoV-19/South Africa/KRISP-K002307/2020|EPI ISL 515683|B.1.1.206|South Africa|2020-07-23	0.0001680159	Africa
Africa|hCoV-19/South Africa/KRISP-K002216/2020|EPI ISL 515613|B.1.1.206|South Africa|2020-07-18	Africa|hCoV-19/South Africa/KRISP-K002307/2020|EPI ISL 515683|B.1.1.206|South Africa|2020-07-23	0.0002709390	Africa
Africa|hCoV-19/South Africa/KRISP-K002217/2020|EPI ISL 515614|B.1.144|South Africa|2020-07-18	Africa|hCoV-19/South Africa/KRISP-K002307/2020|EPI ISL 515683|B.1.1.206|South Africa|2020-07-23	0.0002074886	Africa
Africa|hCoV-19/South Africa/KRISP-K002218/2020|EPI ISL 515615|B.1.1.206|South Africa|2020-07-17	Africa|hCoV-19/South Africa/KRISP-K002307/2020|EPI ISL 515683|B.1.1.206|South Africa|2020-07-23	0.0003377954	Africa
Africa|hCoV-19/South Africa/KRISP-K002219/2020|EPI ISL 515616|H.1|South Africa|2020-07-21	Africa|hCoV-19/South Africa/KRISP-K002307/2020|EPI ISL 515683|B.1.1.206|South Africa|2020-07-23	0.0003699370	Africa
Africa|hCoV-19/South Africa/KRISP-K002220/2020|EPI ISL 515617|B.1.144|South Africa|2020-07-13	Africa|hCoV-19/South Africa/KRISP-K002307/2020|EPI ISL 515683|B.1.1.206|South Africa|2020-07-23	0.0003110199	Africa
Africa|hCoV-19/South Africa/KRISP-K002221/2020|EPI ISL 515618|B.1.1.206|South Africa|2020-07-20	Africa|hCoV-19/South Africa/KRISP-K002307/2020|EPI ISL 515683|B.1.1.206|South Africa|2020-07-23	0.0001751091	Africa
Africa|hCoV-19/South Africa/KRISP-K002222/2020|EPI ISL 515619|B.1.106|South Africa|2020-07-21	Africa|hCoV-19/South Africa/KRISP-K002307/2020|EPI ISL 515683|B.1.1.206|South Africa|2020-07-23	0.0003698960	Africa
Africa|hCoV-19/South Africa/KRISP-K002223/2020|EPI ISL 515620|C.1|South Africa|2020-07-21	Africa|hCoV-19/South Africa/KRISP-K002307/2020|EPI ISL 515683|B.1.1.206|South Africa|2020-07-23	0.0004781505	Africa
Africa|hCoV-19/South Africa/KRISP-K002225/2020|EPI ISL 515621|B.1.1.206|South Africa|2020-07-21	Africa|hCoV-19/South Africa/KRISP-K002307/2020|EPI ISL 515683|B.1.1.206|South Africa|2020-07-23	0.0001759177	Africa
Africa|hCoV-19/South Africa/KRISP-K002226/2020|EPI ISL 515622|B.1.1.254|South Africa|2020-07-21	Africa|hCoV-19/South Africa/KRISP-K002307/2020|EPI ISL 515683|B.1.1.206|South Africa|2020-07-23	0.0003360650	Africa
Africa|hCoV-19/South Africa/KRISP-K002227/2020|EPI ISL 515623|B.1.237|South Africa|2020-07-21	Africa|hCoV-19/South Africa/KRISP-K002307/2020|EPI ISL 515683|B.1.1.206|South Africa|2020-07-23	0.0005378551	Africa
Africa|hCoV-19/South Africa/KRISP-K002228/2020|EPI ISL 515624|B.1.5|South Africa|2020-07-20	Africa|hCoV-19/South Africa/KRISP-K002307/2020|EPI ISL 515683|B.1.1.206|South Africa|2020-07-23	0.0002445662	Africa
Africa|hCoV-19/South Africa/KRISP-K002229/2020|EPI ISL 515625|B.1.1.206|South Africa|2020-07-21	Africa|hCoV-19/South Africa/KRISP-K002307/2020|EPI ISL 515683|B.1.1.206|South Africa|2020-07-23	0.0002382040	Africa
Africa|hCoV-19/South Africa/KRISP-K002230/2020|EPI ISL 515626|C.1|South Africa|2020-07-21	Africa|hCoV-19/South Africa/KRISP-K002307/2020|EPI ISL 515683|B.1.1.206|South Africa|2020-07-23	0.0005149417	Africa
Africa|hCoV-19/South Africa/KRISP-K002231/2020|EPI ISL 515627|B.1.1|South Africa|2020-07-18	Africa|hCoV-19/South Africa/KRISP-K002307/2020|EPI ISL 515683|B.1.1.206|South Africa|2020-07-23	0.0003024529	Africa
Africa|hCoV-19/South Africa/KRISP-K002234/2020|EPI ISL 515628|C.1|South Africa|2020-07-21	Africa|hCoV-19/South Africa/KRISP-K002307/2020|EPI ISL 515683|B.1.1.206|South Africa|2020-07-23	0.0005041613	Africa
Africa|hCoV-19/South Africa/KRISP-K002237/2020|EPI ISL 515629|C.1|South Africa|2020-07-20	Africa|hCoV-19/South Africa/KRISP-K002307/2020|EPI ISL 515683|B.1.1.206|South Africa|2020-07-23	0.0004758934	Africa
Africa|hCoV-19/South Africa/KRISP-K002238/2020|EPI ISL 515630|B.1.1|South Africa|2020-07-20	Africa|hCoV-19/South Africa/KRISP-K002307/2020|EPI ISL 515683|B.1.1.206|South Africa|2020-07-23	0.0001750129	Africa
Africa|hCoV-19/South Africa/KRISP-K002239/2020|EPI ISL 515631|B.1.1.206|South Africa|2020-07-20	Africa|hCoV-19/South Africa/KRISP-K002307/2020|EPI ISL 515683|B.1.1.206|South Africa|2020-07-23	0.0001007967	Africa
Africa|hCoV-19/South Africa/KRISP-K002242/2020|EPI ISL 515633|B.1.5|South Africa|2020-07-21	Africa|hCoV-19/South Africa/KRISP-K002307/2020|EPI ISL 515683|B.1.1.206|South Africa|2020-07-23	0.0005418195	Africa
Africa|hCoV-19/South Africa/KRISP-K002243/2020|EPI ISL 515634|B.1.1.34|South Africa|2020-07-21	Africa|hCoV-19/South Africa/KRISP-K002307/2020|EPI ISL 515683|B.1.1.206|South Africa|2020-07-23	0.0004705299	Africa
Africa|hCoV-19/South Africa/KRISP-K002244/2020|EPI ISL 515635|B.1.106|South Africa|2020-07-20	Africa|hCoV-19/South Africa/KRISP-K002307/2020|EPI ISL 515683|B.1.1.206|South Africa|2020-07-23	0.0004717410	Africa
Africa|hCoV-19/South Africa/KRISP-K002249/2020|EPI ISL 515636|B.1.1|South Africa|2020-07-21	Africa|hCoV-19/South Africa/KRISP-K002307/2020|EPI ISL 515683|B.1.1.206|South Africa|2020-07-23	0.0004096042	Africa
Africa|hCoV-19/South Africa/KRISP-K002251/2020|EPI ISL 515638|B.1.1|South Africa|2020-07-21	Africa|hCoV-19/South Africa/KRISP-K002307/2020|EPI ISL 515683|B.1.1.206|South Africa|2020-07-23	0.0003058276	Africa
Africa|hCoV-19/South Africa/KRISP-K002253/2020|EPI ISL 515639|B.1.1.117|South Africa|2020-07-21	Africa|hCoV-19/South Africa/KRISP-K002307/2020|EPI ISL 515683|B.1.1.206|South Africa|2020-07-23	0.0003696797	Africa
Africa|hCoV-19/South Africa/KRISP-K002255/2020|EPI ISL 515640|B.1.1|South Africa|2020-07-21	Africa|hCoV-19/South Africa/KRISP-K002307/2020|EPI ISL 515683|B.1.1.206|South Africa|2020-07-23	0.0003371691	Africa
Africa|hCoV-19/South Africa/KRISP-K002256/2020|EPI ISL 515641|B.1.1.56|South Africa|2020-07-21	Africa|hCoV-19/South Africa/KRISP-K002307/2020|EPI ISL 515683|B.1.1.206|South Africa|2020-07-23	0.0004705709	Africa
Africa|hCoV-19/South Africa/KRISP-K002257/2020|EPI ISL 515642|B.1.1.206|South Africa|2020-07-19	Africa|hCoV-19/South Africa/KRISP-K002307/2020|EPI ISL 515683|B.1.1.206|South Africa|2020-07-23	0.0003360803	Africa
Africa|hCoV-19/South Africa/KRISP-K002258/2020|EPI ISL 515643|B.1.1.206|South Africa|2020-07-18	Africa|hCoV-19/South Africa/KRISP-K002307/2020|EPI ISL 515683|B.1.1.206|South Africa|2020-07-23	0.0001680085	Africa
Africa|hCoV-19/South Africa/KRISP-K002259/2020|EPI ISL 515644|C.1|South Africa|2020-07-18	Africa|hCoV-19/South Africa/KRISP-K002307/2020|EPI ISL 515683|B.1.1.206|South Africa|2020-07-23	0.0004705410	Africa
Africa|hCoV-19/South Africa/KRISP-K002260/2020|EPI ISL 515645|B.1.5|South Africa|2020-07-16	Africa|hCoV-19/South Africa/KRISP-K002307/2020|EPI ISL 515683|B.1.1.206|South Africa|2020-07-23	0.0005042308	Africa
Africa|hCoV-19/South Africa/KRISP-K002263/2020|EPI ISL 515646|B.1.1.206|South Africa|2020-07-19	Africa|hCoV-19/South Africa/KRISP-K002307/2020|EPI ISL 515683|B.1.1.206|South Africa|2020-07-23	0.0003389848	Africa
Africa|hCoV-19/South Africa/KRISP-K002264/2020|EPI ISL 515647|B.1.1.206|South Africa|2020-07-19	Africa|hCoV-19/South Africa/KRISP-K002307/2020|EPI ISL 515683|B.1.1.206|South Africa|2020-07-23	0.0001344041	Africa
Africa|hCoV-19/South Africa/KRISP-K002265/2020|EPI ISL 515648|B.1.1.62|South Africa|2020-07-20	Africa|hCoV-19/South Africa/KRISP-K002307/2020|EPI ISL 515683|B.1.1.206|South Africa|2020-07-23	0.0004090683	Africa
Africa|hCoV-19/South Africa/KRISP-K002266/2020|EPI ISL 515649|H.1|South Africa|2020-07-20	Africa|hCoV-19/South Africa/KRISP-K002307/2020|EPI ISL 515683|B.1.1.206|South Africa|2020-07-23	0.0004036480	Africa
Africa|hCoV-19/South Africa/KRISP-K002268/2020|EPI ISL 515650|C.1|South Africa|2020-07-20	Africa|hCoV-19/South Africa/KRISP-K002307/2020|EPI ISL 515683|B.1.1.206|South Africa|2020-07-23	0.0004705411	Africa
Africa|hCoV-19/South Africa/KRISP-K002269/2020|EPI ISL 515651|B.1.1.1|South Africa|2020-07-21	Africa|hCoV-19/South Africa/KRISP-K002307/2020|EPI ISL 515683|B.1.1.206|South Africa|2020-07-23	0.0004033046	Africa
Africa|hCoV-19/South Africa/KRISP-K002270/2020|EPI ISL 515652|B.1.1.206|South Africa|2020-07-20	Africa|hCoV-19/South Africa/KRISP-K002307/2020|EPI ISL 515683|B.1.1.206|South Africa|2020-07-23	0.0002021284	Africa
Africa|hCoV-19/South Africa/KRISP-K002271/2020|EPI ISL 515653|B.1.1.206|South Africa|2020-07-19	Africa|hCoV-19/South Africa/KRISP-K002307/2020|EPI ISL 515683|B.1.1.206|South Africa|2020-07-23	0.0001680085	Africa
Africa|hCoV-19/South Africa/KRISP-K002273/2020|EPI ISL 515654|C.1|South Africa|2020-07-21	Africa|hCoV-19/South Africa/KRISP-K002307/2020|EPI ISL 515683|B.1.1.206|South Africa|2020-07-23	0.0005377829	Africa
Africa|hCoV-19/South Africa/KRISP-K002274/2020|EPI ISL 515655|B.1.1.206|South Africa|2020-07-21	Africa|hCoV-19/South Africa/KRISP-K002307/2020|EPI ISL 515683|B.1.1.206|South Africa|2020-07-23	0.0002688363	Africa
Africa|hCoV-19/South Africa/KRISP-K002278/2020|EPI ISL 515658|B.1.1.206|South Africa|2020-07-21	Africa|hCoV-19/South Africa/KRISP-K002307/2020|EPI ISL 515683|B.1.1.206|South Africa|2020-07-23	0.0002352372	Africa
Africa|hCoV-19/South Africa/KRISP-K002279/2020|EPI ISL 515659|B.1.1.206|South Africa|2020-07-21	Africa|hCoV-19/South Africa/KRISP-K002307/2020|EPI ISL 515683|B.1.1.206|South Africa|2020-07-23	0.0002352372	Africa
Africa|hCoV-19/South Africa/KRISP-K002280/2020|EPI ISL 515660|C.1|South Africa|2020-07-21	Africa|hCoV-19/South Africa/KRISP-K002307/2020|EPI ISL 515683|B.1.1.206|South Africa|2020-07-23	0.0005041951	Africa
Africa|hCoV-19/South Africa/KRISP-K002281/2020|EPI ISL 515661|B.1.1.1|South Africa|2020-07-21	Africa|hCoV-19/South Africa/KRISP-K002307/2020|EPI ISL 515683|B.1.1.206|South Africa|2020-07-23	0.0003360589	Africa
Africa|hCoV-19/South Africa/KRISP-K002282/2020|EPI ISL 515662|C.2|South Africa|2020-07-21	Africa|hCoV-19/South Africa/KRISP-K002307/2020|EPI ISL 515683|B.1.1.206|South Africa|2020-07-23	0.0005714059	Africa
Africa|hCoV-19/South Africa/KRISP-K002283/2020|EPI ISL 515663|B.1.1.206|South Africa|2020-07-12	Africa|hCoV-19/South Africa/KRISP-K002307/2020|EPI ISL 515683|B.1.1.206|South Africa|2020-07-23	0.0002043982	Africa
Africa|hCoV-19/South Africa/KRISP-K002284/2020|EPI ISL 515664|B.1.1.206|South Africa|2020-07-21	Africa|hCoV-19/South Africa/KRISP-K002307/2020|EPI ISL 515683|B.1.1.206|South Africa|2020-07-23	0.0002441859	Africa
Africa|hCoV-19/South Africa/KRISP-K002287/2020|EPI ISL 515665|B.1.1.206|South Africa|2020-07-19	Africa|hCoV-19/South Africa/KRISP-K002307/2020|EPI ISL 515683|B.1.1.206|South Africa|2020-07-23	0.0001007986	Africa
Africa|hCoV-19/South Africa/KRISP-K002288/2020|EPI ISL 515666|B.1.1.206|South Africa|2020-07-21	Africa|hCoV-19/South Africa/KRISP-K002307/2020|EPI ISL 515683|B.1.1.206|South Africa|2020-07-23	0.0002352112	Africa
Africa|hCoV-19/South Africa/KRISP-K002289/2020|EPI ISL 515667|B.1.1.34|South Africa|2020-07-20	Africa|hCoV-19/South Africa/KRISP-K002307/2020|EPI ISL 515683|B.1.1.206|South Africa|2020-07-23	0.0003389160	Africa
Africa|hCoV-19/South Africa/KRISP-K002290/2020|EPI ISL 515668|B.1.1.206|South Africa|2020-07-23	Africa|hCoV-19/South Africa/KRISP-K002307/2020|EPI ISL 515683|B.1.1.206|South Africa|2020-07-23	0.0001344041	Africa
Africa|hCoV-19/South Africa/KRISP-K002291/2020|EPI ISL 515669|C.1|South Africa|2020-07-22	Africa|hCoV-19/South Africa/KRISP-K002307/2020|EPI ISL 515683|B.1.1.206|South Africa|2020-07-23	0.0006728005	Africa
Africa|hCoV-19/South Africa/KRISP-K002292/2020|EPI ISL 515670|B.1.1.206|South Africa|2020-07-22	Africa|hCoV-19/South Africa/KRISP-K002307/2020|EPI ISL 515683|B.1.1.206|South Africa|2020-07-23	0.0001704968	Africa
Africa|hCoV-19/South Africa/KRISP-K002293/2020|EPI ISL 515671|C.1|South Africa|2020-07-23	Africa|hCoV-19/South Africa/KRISP-K002307/2020|EPI ISL 515683|B.1.1.206|South Africa|2020-07-23	0.0006050301	Africa
Africa|hCoV-19/South Africa/KRISP-K002295/2020|EPI ISL 515672|B.1.1.206|South Africa|2020-07-23	Africa|hCoV-19/South Africa/KRISP-K002307/2020|EPI ISL 515683|B.1.1.206|South Africa|2020-07-23	0.0001344014	Africa
Africa|hCoV-19/South Africa/KRISP-K002296/2020|EPI ISL 515673|B.1.1.206|South Africa|2020-07-21	Africa|hCoV-19/South Africa/KRISP-K002307/2020|EPI ISL 515683|B.1.1.206|South Africa|2020-07-23	0.0001770913	Africa
Africa|hCoV-19/South Africa/KRISP-K002297/2020|EPI ISL 515674|C.6|South Africa|2020-07-20	Africa|hCoV-19/South Africa/KRISP-K002307/2020|EPI ISL 515683|B.1.1.206|South Africa|2020-07-23	0.0006053773	Africa
Africa|hCoV-19/South Africa/KRISP-K002298/2020|EPI ISL 515675|B.1.1.206|South Africa|2020-07-23	Africa|hCoV-19/South Africa/KRISP-K002307/2020|EPI ISL 515683|B.1.1.206|South Africa|2020-07-23	0.0001345791	Africa
Africa|hCoV-19/South Africa/KRISP-K002299/2020|EPI ISL 515676|H.1|South Africa|2020-07-22	Africa|hCoV-19/South Africa/KRISP-K002307/2020|EPI ISL 515683|B.1.1.206|South Africa|2020-07-23	0.0003697044	Africa
Africa|hCoV-19/South Africa/KRISP-K002300/2020|EPI ISL 515677|C.1|South Africa|2020-07-21	Africa|hCoV-19/South Africa/KRISP-K002307/2020|EPI ISL 515683|B.1.1.206|South Africa|2020-07-23	0.0006783836	Africa
Africa|hCoV-19/South Africa/KRISP-K002301/2020|EPI ISL 515678|B.1.1.206|South Africa|2020-07-22	Africa|hCoV-19/South Africa/KRISP-K002307/2020|EPI ISL 515683|B.1.1.206|South Africa|2020-07-23	0.0002352167	Africa
Africa|hCoV-19/South Africa/KRISP-K002303/2020|EPI ISL 515680|C.1|South Africa|2020-07-23	Africa|hCoV-19/South Africa/KRISP-K002307/2020|EPI ISL 515683|B.1.1.206|South Africa|2020-07-23	0.0006050708	Africa
Africa|hCoV-19/South Africa/KRISP-K002304/2020|EPI ISL 515681|C.1|South Africa|2020-07-23	Africa|hCoV-19/South Africa/KRISP-K002307/2020|EPI ISL 515683|B.1.1.206|South Africa|2020-07-23	0.0006050301	Africa
Africa|hCoV-19/South Africa/KRISP-K002306/2020|EPI ISL 515682|B.1.1.206|South Africa|2020-07-21	Africa|hCoV-19/South Africa/KRISP-K002307/2020|EPI ISL 515683|B.1.1.206|South Africa|2020-07-23	0.0003360669	Africa
Africa|hCoV-19/Algeria/G0638 2264/2020|EPI ISL 418241|B.1|Algeria|2020-03-02	Africa|hCoV-19/South Africa/KRISP-K002308/2020|EPI ISL 515684|B.1.1.206|South Africa|2020-07-22	0.0005051848	Africa
Africa|hCoV-19/Algeria/G0640 2265/2020|EPI ISL 418242|B.1|Algeria|2020-03-08	Africa|hCoV-19/South Africa/KRISP-K002308/2020|EPI ISL 515684|B.1.1.206|South Africa|2020-07-22	0.0004033492	Africa
Africa|hCoV-19/Algeria/G0860 2262/2020|EPI ISL 420037|B.1|Algeria|2020-03-02	Africa|hCoV-19/South Africa/KRISP-K002308/2020|EPI ISL 515684|B.1.1.206|South Africa|2020-07-22	0.0004033492	Africa
Africa|hCoV-19/Benin/1022/2020|EPI ISL 476826|B.1|Benin|2020-03-25	Africa|hCoV-19/South Africa/KRISP-K002308/2020|EPI ISL 515684|B.1.1.206|South Africa|2020-07-22	0.0003697629	Africa
Africa|hCoV-19/Benin/1092/2020|EPI ISL 476827|B.1|Benin|2020-03-27	Africa|hCoV-19/South Africa/KRISP-K002308/2020|EPI ISL 515684|B.1.1.206|South Africa|2020-07-22	0.0004371555	Africa
Africa|hCoV-19/Benin/1408/2020|EPI ISL 476825|B.1.356|Benin|2020-04-04	Africa|hCoV-19/South Africa/KRISP-K002308/2020|EPI ISL 515684|B.1.1.206|South Africa|2020-07-22	0.0004033763	Africa
Africa|hCoV-19/Benin/1409/2020|EPI ISL 476828|B.1|Benin|2020-04-06	Africa|hCoV-19/South Africa/KRISP-K002308/2020|EPI ISL 515684|B.1.1.206|South Africa|2020-07-22	0.0004062613	Africa
Africa|hCoV-19/Benin/1950/2020|EPI ISL 476830|A|Benin|2020-04-15	Africa|hCoV-19/South Africa/KRISP-K002308/2020|EPI ISL 515684|B.1.1.206|South Africa|2020-07-22	0.0006052681	Africa
Africa|hCoV-19/Benin/197/2020|EPI ISL 476822|B.1.178|Benin|2020-03-15	Africa|hCoV-19/South Africa/KRISP-K002308/2020|EPI ISL 515684|B.1.1.206|South Africa|2020-07-22	0.0003698039	Africa
Africa|hCoV-19/Benin/2012/2020|EPI ISL 476831|A|Benin|2020-04-15	Africa|hCoV-19/South Africa/KRISP-K002308/2020|EPI ISL 515684|B.1.1.206|South Africa|2020-07-22	0.0006388147	Africa
Africa|hCoV-19/Benin/260/2020|EPI ISL 476823|B.1.292|Benin|2020-03-17	Africa|hCoV-19/South Africa/KRISP-K002308/2020|EPI ISL 515684|B.1.1.206|South Africa|2020-07-22	0.0004706341	Africa
Africa|hCoV-19/Benin/314/2020|EPI ISL 476834|B.1.5|Benin|2020-03-17	Africa|hCoV-19/South Africa/KRISP-K002308/2020|EPI ISL 515684|B.1.1.206|South Africa|2020-07-22	0.0004394620	Africa
Africa|hCoV-19/Benin/461/2020|EPI ISL 476833|A|Benin|2020-03-17	Africa|hCoV-19/South Africa/KRISP-K002308/2020|EPI ISL 515684|B.1.1.206|South Africa|2020-07-22	0.0006051544	Africa
Africa|hCoV-19/Benin/501/2020|EPI ISL 476824|B.1.356|Benin|2020-03-17	Africa|hCoV-19/South Africa/KRISP-K002308/2020|EPI ISL 515684|B.1.1.206|South Africa|2020-07-22	0.0004033492	Africa
Africa|hCoV-19/Benin/843/2020|EPI ISL 476829|A|Benin|2020-03-19	Africa|hCoV-19/South Africa/KRISP-K002308/2020|EPI ISL 515684|B.1.1.206|South Africa|2020-07-22	0.0005379655	Africa
Africa|hCoV-19/Botswana/BOT0455/2020|EPI ISL 560386|B.1|Botswana|2020-03-28	Africa|hCoV-19/South Africa/KRISP-K002308/2020|EPI ISL 515684|B.1.1.206|South Africa|2020-07-22	0.0003361108	Africa
Africa|hCoV-19/Botswana/BOT2254/2020|EPI ISL 560390|B.1.1|Botswana|2020-04-08	Africa|hCoV-19/South Africa/KRISP-K002308/2020|EPI ISL 515684|B.1.1.206|South Africa|2020-07-22	0.0002052433	Africa
Africa|hCoV-19/Botswana/BOT2283/2020|EPI ISL 560385|B.1|Botswana|2020-04-07	Africa|hCoV-19/South Africa/KRISP-K002308/2020|EPI ISL 515684|B.1.1.206|South Africa|2020-07-22	0.0004535336	Africa
Africa|hCoV-19/Botswana/BOT2624/2020|EPI ISL 560387|B.1.1|Botswana|2020-04-05	Africa|hCoV-19/South Africa/KRISP-K002308/2020|EPI ISL 515684|B.1.1.206|South Africa|2020-07-22	0.0002092728	Africa
Africa|hCoV-19/Botswana/BOT4161/2020|EPI ISL 560388|B.1.1.220|Botswana|2020-04-16	Africa|hCoV-19/South Africa/KRISP-K002308/2020|EPI ISL 515684|B.1.1.206|South Africa|2020-07-22	0.0002764869	Africa
Africa|hCoV-19/DRC/04186/2020|EPI ISL 471411|A|Democratic Republic of the Congo|2020-04-25	Africa|hCoV-19/South Africa/KRISP-K002308/2020|EPI ISL 515684|B.1.1.206|South Africa|2020-07-22	0.0006051540	Africa
Africa|hCoV-19/DRC/04188/2020|EPI ISL 471413|A|Democratic Republic of the Congo|2020-04-25	Africa|hCoV-19/South Africa/KRISP-K002308/2020|EPI ISL 515684|B.1.1.206|South Africa|2020-07-22	0.0006934532	Africa
Africa|hCoV-19/DRC/10041/2020|EPI ISL 527543|B.1.1.275|Democratic Republic of the Congo|2020-05-22	Africa|hCoV-19/South Africa/KRISP-K002308/2020|EPI ISL 515684|B.1.1.206|South Africa|2020-07-22	0.0002387231	Africa
Africa|hCoV-19/DRC/10057/2020|EPI ISL 527538|B.1.1.275|Democratic Republic of the Congo|2020-05-22	Africa|hCoV-19/South Africa/KRISP-K002308/2020|EPI ISL 515684|B.1.1.206|South Africa|2020-07-22	0.0003522273	Africa
Africa|hCoV-19/DRC/10061/2020|EPI ISL 527521|B.1.1.275|Democratic Republic of the Congo|2020-05-22	Africa|hCoV-19/South Africa/KRISP-K002308/2020|EPI ISL 515684|B.1.1.206|South Africa|2020-07-22	0.0002084370	Africa
Africa|hCoV-19/DRC/10070/2020|EPI ISL 527544|B.1.178|Democratic Republic of the Congo|2020-05-22	Africa|hCoV-19/South Africa/KRISP-K002308/2020|EPI ISL 515684|B.1.1.206|South Africa|2020-07-22	0.0004768591	Africa
Africa|hCoV-19/DRC/10120/2020|EPI ISL 513624|B.1.1.275|Democratic Republic of the Congo|2020-05-22	Africa|hCoV-19/South Africa/KRISP-K002308/2020|EPI ISL 515684|B.1.1.206|South Africa|2020-07-22	0.0002795032	Africa
Africa|hCoV-19/DRC/10127/2020|EPI ISL 513625|B.1.1.275|Democratic Republic of the Congo|2020-05-22	Africa|hCoV-19/South Africa/KRISP-K002308/2020|EPI ISL 515684|B.1.1.206|South Africa|2020-07-22	0.0002758798	Africa
Africa|hCoV-19/DRC/10242/2020|EPI ISL 513626|B.1.84|Democratic Republic of the Congo|2020-05-22	Africa|hCoV-19/South Africa/KRISP-K002308/2020|EPI ISL 515684|B.1.1.206|South Africa|2020-07-22	0.0003726561	Africa
Africa|hCoV-19/DRC/10251/2020|EPI ISL 513627|B.1.128|Democratic Republic of the Congo|2020-05-22	Africa|hCoV-19/South Africa/KRISP-K002308/2020|EPI ISL 515684|B.1.1.206|South Africa|2020-07-22	0.0005087430	Africa
Africa|hCoV-19/DRC/10324/2020|EPI ISL 527545|B.1.214|Democratic Republic of the Congo|2020-05-22	Africa|hCoV-19/South Africa/KRISP-K002308/2020|EPI ISL 515684|B.1.1.206|South Africa|2020-07-22	0.0004433324	Africa
Africa|hCoV-19/DRC/10346/2020|EPI ISL 527546|B.1.214|Democratic Republic of the Congo|2020-05-22	Africa|hCoV-19/South Africa/KRISP-K002308/2020|EPI ISL 515684|B.1.1.206|South Africa|2020-07-22	0.0004479445	Africa
Africa|hCoV-19/DRC/10364/2020|EPI ISL 527498|B.1|Democratic Republic of the Congo|2020-05-22	Africa|hCoV-19/South Africa/KRISP-K002308/2020|EPI ISL 515684|B.1.1.206|South Africa|2020-07-22	0.0003430704	Africa
Africa|hCoV-19/DRC/10371/2020|EPI ISL 527489|B.1.178|Democratic Republic of the Congo|2020-05-22	Africa|hCoV-19/South Africa/KRISP-K002308/2020|EPI ISL 515684|B.1.1.206|South Africa|2020-07-22	0.0004776773	Africa
Africa|hCoV-19/DRC/10373/2020|EPI ISL 527495|B.1.159|Democratic Republic of the Congo|2020-05-22	Africa|hCoV-19/South Africa/KRISP-K002308/2020|EPI ISL 515684|B.1.1.206|South Africa|2020-07-22	0.0004441440	Africa
Africa|hCoV-19/DRC/10374/2020|EPI ISL 527539|B.1.84|Democratic Republic of the Congo|2020-05-22	Africa|hCoV-19/South Africa/KRISP-K002308/2020|EPI ISL 515684|B.1.1.206|South Africa|2020-07-22	0.0006658366	Africa
Africa|hCoV-19/DRC/10375/2020|EPI ISL 527499|B.1.84|Democratic Republic of the Congo|2020-05-22	Africa|hCoV-19/South Africa/KRISP-K002308/2020|EPI ISL 515684|B.1.1.206|South Africa|2020-07-22	0.0005475851	Africa
Africa|hCoV-19/DRC/10399/2020|EPI ISL 527491|B.1.214|Democratic Republic of the Congo|2020-05-22	Africa|hCoV-19/South Africa/KRISP-K002308/2020|EPI ISL 515684|B.1.1.206|South Africa|2020-07-22	0.0003412180	Africa
Africa|hCoV-19/DRC/10502/2020|EPI ISL 527547|B.1.5|Democratic Republic of the Congo|2020-05-20	Africa|hCoV-19/South Africa/KRISP-K002308/2020|EPI ISL 515684|B.1.1.206|South Africa|2020-07-22	0.0002725848	Africa
Africa|hCoV-19/DRC/10506/2020|EPI ISL 527524|B.1.5|Democratic Republic of the Congo|2020-05-18	Africa|hCoV-19/South Africa/KRISP-K002308/2020|EPI ISL 515684|B.1.1.206|South Africa|2020-07-22	0.0002791949	Africa
Africa|hCoV-19/DRC/10507/2020|EPI ISL 527492|B.1.5|Democratic Republic of the Congo|2020-05-18	Africa|hCoV-19/South Africa/KRISP-K002308/2020|EPI ISL 515684|B.1.1.206|South Africa|2020-07-22	0.0003072532	Africa
Africa|hCoV-19/DRC/10508/2020|EPI ISL 527494|B.1.5|Democratic Republic of the Congo|2020-05-20	Africa|hCoV-19/South Africa/KRISP-K002308/2020|EPI ISL 515684|B.1.1.206|South Africa|2020-07-22	0.0003395684	Africa
Africa|hCoV-19/DRC/10532/2020|EPI ISL 527532|B.1.5|Democratic Republic of the Congo|2020-05-20	Africa|hCoV-19/South Africa/KRISP-K002308/2020|EPI ISL 515684|B.1.1.206|South Africa|2020-07-22	0.0002794483	Africa
Africa|hCoV-19/DRC/10533/2020|EPI ISL 527548|B.1.5|Democratic Republic of the Congo|2020-05-20	Africa|hCoV-19/South Africa/KRISP-K002308/2020|EPI ISL 515684|B.1.1.206|South Africa|2020-07-22	0.0003067580	Africa
Africa|hCoV-19/DRC/10621/2020|EPI ISL 527526|B.1.214|Democratic Republic of the Congo|2020-05-23	Africa|hCoV-19/South Africa/KRISP-K002308/2020|EPI ISL 515684|B.1.1.206|South Africa|2020-07-22	0.0004183124	Africa
Africa|hCoV-19/DRC/10640/2020|EPI ISL 527541|B.1|Democratic Republic of the Congo|2020-05-22	Africa|hCoV-19/South Africa/KRISP-K002308/2020|EPI ISL 515684|B.1.1.206|South Africa|2020-07-22	0.0005996985	Africa
Africa|hCoV-19/DRC/10644/2020|EPI ISL 527549|B.1|Democratic Republic of the Congo|2020-05-22	Africa|hCoV-19/South Africa/KRISP-K002308/2020|EPI ISL 515684|B.1.1.206|South Africa|2020-07-22	0.0005794850	Africa
Africa|hCoV-19/DRC/10728/2020|EPI ISL 513628|B.1.5|Democratic Republic of the Congo|2020-05-23	Africa|hCoV-19/South Africa/KRISP-K002308/2020|EPI ISL 515684|B.1.1.206|South Africa|2020-07-22	0.0003151567	Africa
Africa|hCoV-19/DRC/10731/2020|EPI ISL 513629|B.1.1.1|Democratic Republic of the Congo|2020-05-23	Africa|hCoV-19/South Africa/KRISP-K002308/2020|EPI ISL 515684|B.1.1.206|South Africa|2020-07-22	0.0003527130	Africa
Africa|hCoV-19/DRC/10733/2020|EPI ISL 513630|B.1|Democratic Republic of the Congo|2020-05-23	Africa|hCoV-19/South Africa/KRISP-K002308/2020|EPI ISL 515684|B.1.1.206|South Africa|2020-07-22	0.0004392138	Africa
Africa|hCoV-19/DRC/108/2020|EPI ISL 417948|B.1.128|Democratic Republic of the Congo|2020-03-19	Africa|hCoV-19/South Africa/KRISP-K002308/2020|EPI ISL 515684|B.1.1.206|South Africa|2020-07-22	0.0004375309	Africa
Africa|hCoV-19/DRC/10885/2020|EPI ISL 513631|B.1.84|Democratic Republic of the Congo|2020-05-23	Africa|hCoV-19/South Africa/KRISP-K002308/2020|EPI ISL 515684|B.1.1.206|South Africa|2020-07-22	0.0004423775	Africa
Africa|hCoV-19/DRC/10902/2020|EPI ISL 527490|B.1.178|Democratic Republic of the Congo|2020-05-23	Africa|hCoV-19/South Africa/KRISP-K002308/2020|EPI ISL 515684|B.1.1.206|South Africa|2020-07-22	0.0004091238	Africa
Africa|hCoV-19/DRC/10913/2020|EPI ISL 527507|B.1.84|Democratic Republic of the Congo|2020-05-24	Africa|hCoV-19/South Africa/KRISP-K002308/2020|EPI ISL 515684|B.1.1.206|South Africa|2020-07-22	0.0005165123	Africa
Africa|hCoV-19/DRC/11005/2020|EPI ISL 527550|B.1.159|Democratic Republic of the Congo|2020-05-24	Africa|hCoV-19/South Africa/KRISP-K002308/2020|EPI ISL 515684|B.1.1.206|South Africa|2020-07-22	0.0005455299	Africa
Africa|hCoV-19/DRC/11008/2020|EPI ISL 527503|B.1.159|Democratic Republic of the Congo|2020-05-24	Africa|hCoV-19/South Africa/KRISP-K002308/2020|EPI ISL 515684|B.1.1.206|South Africa|2020-07-22	0.0004815871	Africa
Africa|hCoV-19/DRC/11022/2020|EPI ISL 527551|B.1.214|Democratic Republic of the Congo|2020-05-24	Africa|hCoV-19/South Africa/KRISP-K002308/2020|EPI ISL 515684|B.1.1.206|South Africa|2020-07-22	0.0005116102	Africa
Africa|hCoV-19/DRC/11024/2020|EPI ISL 527552|B.1.149|Democratic Republic of the Congo|2020-05-24	Africa|hCoV-19/South Africa/KRISP-K002308/2020|EPI ISL 515684|B.1.1.206|South Africa|2020-07-22	0.0005506943	Africa
Africa|hCoV-19/DRC/11026/2020|EPI ISL 527553|B.1.149|Democratic Republic of the Congo|2020-05-24	Africa|hCoV-19/South Africa/KRISP-K002308/2020|EPI ISL 515684|B.1.1.206|South Africa|2020-07-22	0.0004090958	Africa
Africa|hCoV-19/DRC/11031/2020|EPI ISL 527554|B.1.214|Democratic Republic of the Congo|2020-05-24	Africa|hCoV-19/South Africa/KRISP-K002308/2020|EPI ISL 515684|B.1.1.206|South Africa|2020-07-22	0.0004435245	Africa
Africa|hCoV-19/DRC/11041/2020|EPI ISL 527555|B.1|Democratic Republic of the Congo|2020-05-24	Africa|hCoV-19/South Africa/KRISP-K002308/2020|EPI ISL 515684|B.1.1.206|South Africa|2020-07-22	0.0004092732	Africa
Africa|hCoV-19/DRC/11057/2020|EPI ISL 527528|B.1.5|Democratic Republic of the Congo|2020-05-24	Africa|hCoV-19/South Africa/KRISP-K002308/2020|EPI ISL 515684|B.1.1.206|South Africa|2020-07-22	0.0003488868	Africa
Africa|hCoV-19/DRC/11078/2020|EPI ISL 527514|B.1|Democratic Republic of the Congo|2020-05-24	Africa|hCoV-19/South Africa/KRISP-K002308/2020|EPI ISL 515684|B.1.1.206|South Africa|2020-07-22	0.0004489656	Africa
Africa|hCoV-19/DRC/11079/2020|EPI ISL 527500|B.1.214|Democratic Republic of the Congo|2020-05-24	Africa|hCoV-19/South Africa/KRISP-K002308/2020|EPI ISL 515684|B.1.1.206|South Africa|2020-07-22	0.0003771746	Africa
Africa|hCoV-19/DRC/11093/2020|EPI ISL 527527|B.1.5|Democratic Republic of the Congo|2020-05-24	Africa|hCoV-19/South Africa/KRISP-K002308/2020|EPI ISL 515684|B.1.1.206|South Africa|2020-07-22	0.0004198662	Africa
Africa|hCoV-19/DRC/11096/2020|EPI ISL 527522|B.1|Democratic Republic of the Congo|2020-05-24	Africa|hCoV-19/South Africa/KRISP-K002308/2020|EPI ISL 515684|B.1.1.206|South Africa|2020-07-22	0.0003823774	Africa
Africa|hCoV-19/DRC/11114/2020|EPI ISL 527534|B.1.214|Democratic Republic of the Congo|2020-05-25	Africa|hCoV-19/South Africa/KRISP-K002308/2020|EPI ISL 515684|B.1.1.206|South Africa|2020-07-22	0.0004894726	Africa
Africa|hCoV-19/DRC/11123/2020|EPI ISL 527496|B.1.84|Democratic Republic of the Congo|2020-05-24	Africa|hCoV-19/South Africa/KRISP-K002308/2020|EPI ISL 515684|B.1.1.206|South Africa|2020-07-22	0.0004099954	Africa
Africa|hCoV-19/DRC/11134/2020|EPI ISL 527518|B.1.5|Democratic Republic of the Congo|2020-05-24	Africa|hCoV-19/South Africa/KRISP-K002308/2020|EPI ISL 515684|B.1.1.206|South Africa|2020-07-22	0.0003119273	Africa
Africa|hCoV-19/DRC/11143/2020|EPI ISL 527556|B.1|Democratic Republic of the Congo|2020-05-24	Africa|hCoV-19/South Africa/KRISP-K002308/2020|EPI ISL 515684|B.1.1.206|South Africa|2020-07-22	0.0005455966	Africa
Africa|hCoV-19/DRC/11145/2020|EPI ISL 527501|B.1.214|Democratic Republic of the Congo|2020-05-24	Africa|hCoV-19/South Africa/KRISP-K002308/2020|EPI ISL 515684|B.1.1.206|South Africa|2020-07-22	0.0005147349	Africa
Africa|hCoV-19/DRC/11148/2020|EPI ISL 527525|B.1.178|Democratic Republic of the Congo|2020-05-24	Africa|hCoV-19/South Africa/KRISP-K002308/2020|EPI ISL 515684|B.1.1.206|South Africa|2020-07-22	0.0005599493	Africa
Africa|hCoV-19/DRC/11157/2020|EPI ISL 527530|B.1|Democratic Republic of the Congo|2020-05-25	Africa|hCoV-19/South Africa/KRISP-K002308/2020|EPI ISL 515684|B.1.1.206|South Africa|2020-07-22	0.0005217991	Africa
Africa|hCoV-19/DRC/11187/2020|EPI ISL 527523|B.1.1.275|Democratic Republic of the Congo|2020-05-23	Africa|hCoV-19/South Africa/KRISP-K002308/2020|EPI ISL 515684|B.1.1.206|South Africa|2020-07-22	0.0003132625	Africa
Africa|hCoV-19/DRC/11191/2020|EPI ISL 527506|B.1.1.275|Democratic Republic of the Congo|2020-05-23	Africa|hCoV-19/South Africa/KRISP-K002308/2020|EPI ISL 515684|B.1.1.206|South Africa|2020-07-22	0.0002404175	Africa
Africa|hCoV-19/DRC/11252/2020|EPI ISL 527557|B.1.1.275|Democratic Republic of the Congo|2020-05-21	Africa|hCoV-19/South Africa/KRISP-K002308/2020|EPI ISL 515684|B.1.1.206|South Africa|2020-07-22	0.0003748436	Africa
Africa|hCoV-19/DRC/11260/2020|EPI ISL 527558|B.1.1.275|Democratic Republic of the Congo|2020-05-23	Africa|hCoV-19/South Africa/KRISP-K002308/2020|EPI ISL 515684|B.1.1.206|South Africa|2020-07-22	0.0002386149	Africa
Africa|hCoV-19/DRC/1131/2020|EPI ISL 429255|B.1.5|Democratic Republic of the Congo|2020-04-05	Africa|hCoV-19/South Africa/KRISP-K002308/2020|EPI ISL 515684|B.1.1.206|South Africa|2020-07-22	0.0003390274	Africa
Africa|hCoV-19/DRC/11310/2020|EPI ISL 527529|B.1.149|Democratic Republic of the Congo|2020-05-25	Africa|hCoV-19/South Africa/KRISP-K002308/2020|EPI ISL 515684|B.1.1.206|South Africa|2020-07-22	0.0004191639	Africa
Africa|hCoV-19/DRC/11318/2020|EPI ISL 527559|B.1.149|Democratic Republic of the Congo|2020-05-25	Africa|hCoV-19/South Africa/KRISP-K002308/2020|EPI ISL 515684|B.1.1.206|South Africa|2020-07-22	0.0004408027	Africa
Africa|hCoV-19/DRC/11326/2020|EPI ISL 527508|B.1|Democratic Republic of the Congo|2020-05-25	Africa|hCoV-19/South Africa/KRISP-K002308/2020|EPI ISL 515684|B.1.1.206|South Africa|2020-07-22	0.0004131942	Africa
Africa|hCoV-19/DRC/11334/2020|EPI ISL 527504|B.1.178|Democratic Republic of the Congo|2020-05-25	Africa|hCoV-19/South Africa/KRISP-K002308/2020|EPI ISL 515684|B.1.1.206|South Africa|2020-07-22	0.0004126060	Africa
Africa|hCoV-19/DRC/11337/2020|EPI ISL 527510|B.1.84|Democratic Republic of the Congo|2020-05-25	Africa|hCoV-19/South Africa/KRISP-K002308/2020|EPI ISL 515684|B.1.1.206|South Africa|2020-07-22	0.0004827563	Africa
Africa|hCoV-19/DRC/11341/2020|EPI ISL 527509|B.1.1.275|Democratic Republic of the Congo|2020-05-25	Africa|hCoV-19/South Africa/KRISP-K002308/2020|EPI ISL 515684|B.1.1.206|South Africa|2020-07-22	0.0003100184	Africa
Africa|hCoV-19/DRC/11348/2020|EPI ISL 527560|B.1.149|Democratic Republic of the Congo|2020-05-25	Africa|hCoV-19/South Africa/KRISP-K002308/2020|EPI ISL 515684|B.1.1.206|South Africa|2020-07-22	0.0004411917	Africa
Africa|hCoV-19/DRC/11369/2020|EPI ISL 527537|B.1.214|Democratic Republic of the Congo|2020-05-25	Africa|hCoV-19/South Africa/KRISP-K002308/2020|EPI ISL 515684|B.1.1.206|South Africa|2020-07-22	0.0004560835	Africa
Africa|hCoV-19/DRC/11376/2020|EPI ISL 527513|B.1.214|Democratic Republic of the Congo|2020-05-25	Africa|hCoV-19/South Africa/KRISP-K002308/2020|EPI ISL 515684|B.1.1.206|South Africa|2020-07-22	0.0004831891	Africa
Africa|hCoV-19/DRC/11411/2020|EPI ISL 527561|B.1.5|Democratic Republic of the Congo|2020-05-25	Africa|hCoV-19/South Africa/KRISP-K002308/2020|EPI ISL 515684|B.1.1.206|South Africa|2020-07-22	0.0003748653	Africa
Africa|hCoV-19/DRC/11450/2020|EPI ISL 527516|B.1.5|Democratic Republic of the Congo|2020-05-25	Africa|hCoV-19/South Africa/KRISP-K002308/2020|EPI ISL 515684|B.1.1.206|South Africa|2020-07-22	0.0003150601	Africa
Africa|hCoV-19/DRC/11458/2020|EPI ISL 527497|B.1.5|Democratic Republic of the Congo|2020-05-25	Africa|hCoV-19/South Africa/KRISP-K002308/2020|EPI ISL 515684|B.1.1.206|South Africa|2020-07-22	0.0004474705	Africa
Africa|hCoV-19/DRC/11460/2020|EPI ISL 527562|B.1.214|Democratic Republic of the Congo|2020-05-25	Africa|hCoV-19/South Africa/KRISP-K002308/2020|EPI ISL 515684|B.1.1.206|South Africa|2020-07-22	0.0005858483	Africa
Africa|hCoV-19/DRC/11472/2020|EPI ISL 527502|B.1.214|Democratic Republic of the Congo|2020-05-25	Africa|hCoV-19/South Africa/KRISP-K002308/2020|EPI ISL 515684|B.1.1.206|South Africa|2020-07-22	0.0005141823	Africa
Africa|hCoV-19/DRC/11477/2020|EPI ISL 527563|B.1.84|Democratic Republic of the Congo|2020-05-25	Africa|hCoV-19/South Africa/KRISP-K002308/2020|EPI ISL 515684|B.1.1.206|South Africa|2020-07-22	0.0003404515	Africa
Africa|hCoV-19/DRC/11486/2020|EPI ISL 527564|B.1.214|Democratic Republic of the Congo|2020-05-25	Africa|hCoV-19/South Africa/KRISP-K002308/2020|EPI ISL 515684|B.1.1.206|South Africa|2020-07-22	0.0005114782	Africa
Africa|hCoV-19/DRC/11487/2020|EPI ISL 527505|B.1|Democratic Republic of the Congo|2020-05-25	Africa|hCoV-19/South Africa/KRISP-K002308/2020|EPI ISL 515684|B.1.1.206|South Africa|2020-07-22	0.0004478719	Africa
Africa|hCoV-19/DRC/11507/2020|EPI ISL 527512|B.1|Democratic Republic of the Congo|2020-05-25	Africa|hCoV-19/South Africa/KRISP-K002308/2020|EPI ISL 515684|B.1.1.206|South Africa|2020-07-22	0.0005165829	Africa
Africa|hCoV-19/DRC/1151/2020|EPI ISL 447596|B.38|Democratic Republic of the Congo|2020-04-05	Africa|hCoV-19/South Africa/KRISP-K002308/2020|EPI ISL 515684|B.1.1.206|South Africa|2020-07-22	0.0006796536	Africa
Africa|hCoV-19/DRC/11511/2020|EPI ISL 527511|B.1.214|Democratic Republic of the Congo|2020-05-25	Africa|hCoV-19/South Africa/KRISP-K002308/2020|EPI ISL 515684|B.1.1.206|South Africa|2020-07-22	0.0005173440	Africa
Africa|hCoV-19/DRC/11572/2020|EPI ISL 527565|B.1.214|Democratic Republic of the Congo|2020-05-25	Africa|hCoV-19/South Africa/KRISP-K002308/2020|EPI ISL 515684|B.1.1.206|South Africa|2020-07-22	0.0004086696	Africa
Africa|hCoV-19/DRC/11576/2020|EPI ISL 527517|B.1|Democratic Republic of the Congo|2020-05-25	Africa|hCoV-19/South Africa/KRISP-K002308/2020|EPI ISL 515684|B.1.1.206|South Africa|2020-07-22	0.0004162028	Africa
Africa|hCoV-19/DRC/11583/2020|EPI ISL 527542|B.1|Democratic Republic of the Congo|2020-05-25	Africa|hCoV-19/South Africa/KRISP-K002308/2020|EPI ISL 515684|B.1.1.206|South Africa|2020-07-22	0.0004948626	Africa
Africa|hCoV-19/DRC/11616/2020|EPI ISL 527519|B.1|Democratic Republic of the Congo|2020-05-25	Africa|hCoV-19/South Africa/KRISP-K002308/2020|EPI ISL 515684|B.1.1.206|South Africa|2020-07-22	0.0003808420	Africa
Africa|hCoV-19/DRC/11623/2020|EPI ISL 527566|B.1.5|Democratic Republic of the Congo|2020-05-25	Africa|hCoV-19/South Africa/KRISP-K002308/2020|EPI ISL 515684|B.1.1.206|South Africa|2020-07-22	0.0004092712	Africa
Africa|hCoV-19/DRC/11624/2020|EPI ISL 527567|B.1.149|Democratic Republic of the Congo|2020-05-25	Africa|hCoV-19/South Africa/KRISP-K002308/2020|EPI ISL 515684|B.1.1.206|South Africa|2020-07-22	0.0004090737	Africa
Africa|hCoV-19/DRC/11631/2020|EPI ISL 527568|B.1.149|Democratic Republic of the Congo|2020-05-25	Africa|hCoV-19/South Africa/KRISP-K002308/2020|EPI ISL 515684|B.1.1.206|South Africa|2020-07-22	0.0004094924	Africa
Africa|hCoV-19/DRC/11632/2020|EPI ISL 527493|B.1|Democratic Republic of the Congo|2020-05-25	Africa|hCoV-19/South Africa/KRISP-K002308/2020|EPI ISL 515684|B.1.1.206|South Africa|2020-07-22	0.0004439985	Africa
Africa|hCoV-19/DRC/11635/2020|EPI ISL 527540|B.1.214|Democratic Republic of the Congo|2020-05-25	Africa|hCoV-19/South Africa/KRISP-K002308/2020|EPI ISL 515684|B.1.1.206|South Africa|2020-07-22	0.0004572448	Africa
Africa|hCoV-19/DRC/11640/2020|EPI ISL 527535|B.1.178|Democratic Republic of the Congo|2020-05-25	Africa|hCoV-19/South Africa/KRISP-K002308/2020|EPI ISL 515684|B.1.1.206|South Africa|2020-07-22	0.0005231323	Africa
Africa|hCoV-19/DRC/11643/2020|EPI ISL 527520|B.1.5|Democratic Republic of the Congo|2020-05-25	Africa|hCoV-19/South Africa/KRISP-K002308/2020|EPI ISL 515684|B.1.1.206|South Africa|2020-07-22	0.0004164586	Africa
Africa|hCoV-19/DRC/11648/2020|EPI ISL 527569|B.1.6|Democratic Republic of the Congo|2020-05-25	Africa|hCoV-19/South Africa/KRISP-K002308/2020|EPI ISL 515684|B.1.1.206|South Africa|2020-07-22	0.0004754571	Africa
Africa|hCoV-19/DRC/11652/2020|EPI ISL 527570|B.1.149|Democratic Republic of the Congo|2020-05-25	Africa|hCoV-19/South Africa/KRISP-K002308/2020|EPI ISL 515684|B.1.1.206|South Africa|2020-07-22	0.0004089607	Africa
Africa|hCoV-19/DRC/11653/2020|EPI ISL 527533|B.1.84|Democratic Republic of the Congo|2020-05-25	Africa|hCoV-19/South Africa/KRISP-K002308/2020|EPI ISL 515684|B.1.1.206|South Africa|2020-07-22	0.0003841317	Africa
Africa|hCoV-19/DRC/11676/2020|EPI ISL 527531|B.1|Democratic Republic of the Congo|2020-05-26	Africa|hCoV-19/South Africa/KRISP-K002308/2020|EPI ISL 515684|B.1.1.206|South Africa|2020-07-22	0.0005963814	Africa
Africa|hCoV-19/DRC/11677/2020|EPI ISL 527515|B.1.214|Democratic Republic of the Congo|2020-05-26	Africa|hCoV-19/South Africa/KRISP-K002308/2020|EPI ISL 515684|B.1.1.206|South Africa|2020-07-22	0.0004156753	Africa
Africa|hCoV-19/DRC/11732/2020|EPI ISL 527536|B.1.214|Democratic Republic of the Congo|2020-05-26	Africa|hCoV-19/South Africa/KRISP-K002308/2020|EPI ISL 515684|B.1.1.206|South Africa|2020-07-22	0.0003141558	Africa
Africa|hCoV-19/DRC/11733/2020|EPI ISL 527571|B.1.149|Democratic Republic of the Congo|2020-05-26	Africa|hCoV-19/South Africa/KRISP-K002308/2020|EPI ISL 515684|B.1.1.206|South Africa|2020-07-22	0.0004407774	Africa
Africa|hCoV-19/DRC/11806/2020|EPI ISL 527572|B.1.214|Democratic Republic of the Congo|2020-05-26	Africa|hCoV-19/South Africa/KRISP-K002308/2020|EPI ISL 515684|B.1.1.206|South Africa|2020-07-22	0.0005112342	Africa
Africa|hCoV-19/DRC/1234/2020|EPI ISL 429258|B.1.5|Democratic Republic of the Congo|2020-04-06	Africa|hCoV-19/South Africa/KRISP-K002308/2020|EPI ISL 515684|B.1.1.206|South Africa|2020-07-22	0.0003213593	Africa
Africa|hCoV-19/DRC/1249/2020|EPI ISL 429259|B.1.5|Democratic Republic of the Congo|2020-04-06	Africa|hCoV-19/South Africa/KRISP-K002308/2020|EPI ISL 515684|B.1.1.206|South Africa|2020-07-22	0.0003405046	Africa
Africa|hCoV-19/DRC/1319/2020|EPI ISL 431011|B.1.128|Democratic Republic of the Congo|2020-04-07	Africa|hCoV-19/South Africa/KRISP-K002308/2020|EPI ISL 515684|B.1.1.206|South Africa|2020-07-22	0.0004421970	Africa
Africa|hCoV-19/DRC/1324/2020|EPI ISL 435033|B.1.128|Democratic Republic of the Congo|2020-04-07	Africa|hCoV-19/South Africa/KRISP-K002308/2020|EPI ISL 515684|B.1.1.206|South Africa|2020-07-22	0.0004392096	Africa
Africa|hCoV-19/DRC/1326/2020|EPI ISL 435116|B.1|Democratic Republic of the Congo|2020-04-07	Africa|hCoV-19/South Africa/KRISP-K002308/2020|EPI ISL 515684|B.1.1.206|South Africa|2020-07-22	0.0004153532	Africa
Africa|hCoV-19/DRC/1375/2020|EPI ISL 435117|B.1.1.1|Democratic Republic of the Congo|2020-04-07	Africa|hCoV-19/South Africa/KRISP-K002308/2020|EPI ISL 515684|B.1.1.206|South Africa|2020-07-22	0.0003794942	Africa
Africa|hCoV-19/DRC/1376/2020|EPI ISL 431012|B.1.1.1|Democratic Republic of the Congo|2020-04-07	Africa|hCoV-19/South Africa/KRISP-K002308/2020|EPI ISL 515684|B.1.1.206|South Africa|2020-07-22	0.0003420418	Africa
Africa|hCoV-19/DRC/1377/2020|EPI ISL 434678|B.1.1.1|Democratic Republic of the Congo|2020-04-07	Africa|hCoV-19/South Africa/KRISP-K002308/2020|EPI ISL 515684|B.1.1.206|South Africa|2020-07-22	0.0003052602	Africa
Africa|hCoV-19/DRC/1378/2020|EPI ISL 435118|B.1.1.1|Democratic Republic of the Congo|2020-04-07	Africa|hCoV-19/South Africa/KRISP-K002308/2020|EPI ISL 515684|B.1.1.206|South Africa|2020-07-22	0.0003410087	Africa
Africa|hCoV-19/DRC/1382/2020|EPI ISL 435113|B.1.1.1|Democratic Republic of the Congo|2020-04-07	Africa|hCoV-19/South Africa/KRISP-K002308/2020|EPI ISL 515684|B.1.1.206|South Africa|2020-07-22	0.0003475326	Africa
Africa|hCoV-19/DRC/1397/2020|EPI ISL 434679|B.1.1.1|Democratic Republic of the Congo|2020-04-07	Africa|hCoV-19/South Africa/KRISP-K002308/2020|EPI ISL 515684|B.1.1.206|South Africa|2020-07-22	0.0003413297	Africa
Africa|hCoV-19/DRC/1398/2020|EPI ISL 435114|B.1.1.1|Democratic Republic of the Congo|2020-04-07	Africa|hCoV-19/South Africa/KRISP-K002308/2020|EPI ISL 515684|B.1.1.206|South Africa|2020-07-22	0.0003033877	Africa
Africa|hCoV-19/DRC/1422/2020|EPI ISL 434680|B.1.149|Democratic Republic of the Congo|2020-04-08	Africa|hCoV-19/South Africa/KRISP-K002308/2020|EPI ISL 515684|B.1.1.206|South Africa|2020-07-22	0.0004481081	Africa
Africa|hCoV-19/DRC/1423/2020|EPI ISL 434710|B.1.149|Democratic Republic of the Congo|2020-04-08	Africa|hCoV-19/South Africa/KRISP-K002308/2020|EPI ISL 515684|B.1.1.206|South Africa|2020-07-22	0.0004045085	Africa
Africa|hCoV-19/DRC/1486/2020|EPI ISL 434711|B.1|Democratic Republic of the Congo|2020-04-08	Africa|hCoV-19/South Africa/KRISP-K002308/2020|EPI ISL 515684|B.1.1.206|South Africa|2020-07-22	0.0003842028	Africa
Africa|hCoV-19/DRC/1516/2020|EPI ISL 435032|B.1.5|Democratic Republic of the Congo|2020-04-09	Africa|hCoV-19/South Africa/KRISP-K002308/2020|EPI ISL 515684|B.1.1.206|South Africa|2020-07-22	0.0003361107	Africa
Africa|hCoV-19/DRC/1565/2020|EPI ISL 434681|B.1|Democratic Republic of the Congo|2020-04-09	Africa|hCoV-19/South Africa/KRISP-K002308/2020|EPI ISL 515684|B.1.1.206|South Africa|2020-07-22	0.0003772638	Africa
Africa|hCoV-19/DRC/158/2020|EPI ISL 417950|B.40|Democratic Republic of the Congo|2020-03-20	Africa|hCoV-19/South Africa/KRISP-K002308/2020|EPI ISL 515684|B.1.1.206|South Africa|2020-07-22	0.0006724768	Africa
Africa|hCoV-19/DRC/1715/2020|EPI ISL 435156|B.1.84|Democratic Republic of the Congo|2020-04-10	Africa|hCoV-19/South Africa/KRISP-K002308/2020|EPI ISL 515684|B.1.1.206|South Africa|2020-07-22	0.0004076385	Africa
Africa|hCoV-19/DRC/1767/2020|EPI ISL 435157|B.1.5|Democratic Republic of the Congo|2020-04-10	Africa|hCoV-19/South Africa/KRISP-K002308/2020|EPI ISL 515684|B.1.1.206|South Africa|2020-07-22	0.0003153884	Africa
Africa|hCoV-19/DRC/1779/2020|EPI ISL 435158|C.14|Democratic Republic of the Congo|2020-04-10	Africa|hCoV-19/South Africa/KRISP-K002308/2020|EPI ISL 515684|B.1.1.206|South Africa|2020-07-22	0.0004177137	Africa
Africa|hCoV-19/DRC/191/2020|EPI ISL 417955|B.1.128|Democratic Republic of the Congo|2020-03-21	Africa|hCoV-19/South Africa/KRISP-K002308/2020|EPI ISL 515684|B.1.1.206|South Africa|2020-07-22	0.0004376338	Africa
Africa|hCoV-19/DRC/1952/2020|EPI ISL 435159|B.1.5|Democratic Republic of the Congo|2020-04-11	Africa|hCoV-19/South Africa/KRISP-K002308/2020|EPI ISL 515684|B.1.1.206|South Africa|2020-07-22	0.0003464250	Africa
Africa|hCoV-19/DRC/1982/2020|EPI ISL 435160|B.1|Democratic Republic of the Congo|2020-04-12	Africa|hCoV-19/South Africa/KRISP-K002308/2020|EPI ISL 515684|B.1.1.206|South Africa|2020-07-22	0.0003796028	Africa
Africa|hCoV-19/DRC/2047/2020|EPI ISL 435161|B.1.1.1|Democratic Republic of the Congo|2020-04-12	Africa|hCoV-19/South Africa/KRISP-K002308/2020|EPI ISL 515684|B.1.1.206|South Africa|2020-07-22	0.0003083870	Africa
Africa|hCoV-19/DRC/2063/2020|EPI ISL 435162|B.1|Democratic Republic of the Congo|2020-04-12	Africa|hCoV-19/South Africa/KRISP-K002308/2020|EPI ISL 515684|B.1.1.206|South Africa|2020-07-22	0.0003453092	Africa
Africa|hCoV-19/DRC/2120/2020|EPI ISL 435163|B.1.149|Democratic Republic of the Congo|2020-04-12	Africa|hCoV-19/South Africa/KRISP-K002308/2020|EPI ISL 515684|B.1.1.206|South Africa|2020-07-22	0.0004073920	Africa
Africa|hCoV-19/DRC/2121/2020|EPI ISL 435164|B.1.149|Democratic Republic of the Congo|2020-04-12	Africa|hCoV-19/South Africa/KRISP-K002308/2020|EPI ISL 515684|B.1.1.206|South Africa|2020-07-22	0.0004135400	Africa
Africa|hCoV-19/DRC/2122/2020|EPI ISL 435165|B.1.149|Democratic Republic of the Congo|2020-04-13	Africa|hCoV-19/South Africa/KRISP-K002308/2020|EPI ISL 515684|B.1.1.206|South Africa|2020-07-22	0.0004910275	Africa
Africa|hCoV-19/DRC/2125/2020|EPI ISL 435166|B.1.149|Democratic Republic of the Congo|2020-04-13	Africa|hCoV-19/South Africa/KRISP-K002308/2020|EPI ISL 515684|B.1.1.206|South Africa|2020-07-22	0.0003803679	Africa
Africa|hCoV-19/DRC/2128/2020|EPI ISL 435167|B.1|Democratic Republic of the Congo|2020-04-13	Africa|hCoV-19/South Africa/KRISP-K002308/2020|EPI ISL 515684|B.1.1.206|South Africa|2020-07-22	0.0003173564	Africa
Africa|hCoV-19/DRC/2133/2020|EPI ISL 435168|B.1.128|Democratic Republic of the Congo|2020-04-13	Africa|hCoV-19/South Africa/KRISP-K002308/2020|EPI ISL 515684|B.1.1.206|South Africa|2020-07-22	0.0004547502	Africa
Africa|hCoV-19/DRC/214/2020|EPI ISL 420030|B.1.6|Democratic Republic of the Congo|2020-03-21	Africa|hCoV-19/South Africa/KRISP-K002308/2020|EPI ISL 515684|B.1.1.206|South Africa|2020-07-22	0.0003373202	Africa
Africa|hCoV-19/DRC/215/2020|EPI ISL 420031|B.1.1.1|Democratic Republic of the Congo|2020-03-21	Africa|hCoV-19/South Africa/KRISP-K002308/2020|EPI ISL 515684|B.1.1.206|South Africa|2020-07-22	0.0003085002	Africa
Africa|hCoV-19/DRC/2169/2020|EPI ISL 436194|B.1.5|Democratic Republic of the Congo|2020-04-13	Africa|hCoV-19/South Africa/KRISP-K002308/2020|EPI ISL 515684|B.1.1.206|South Africa|2020-07-22	0.0003847093	Africa
Africa|hCoV-19/DRC/2299/2020|EPI ISL 436412|B.1.5|Democratic Republic of the Congo|2020-04-14	Africa|hCoV-19/South Africa/KRISP-K002308/2020|EPI ISL 515684|B.1.1.206|South Africa|2020-07-22	0.0004068768	Africa
Africa|hCoV-19/DRC/236/2020|EPI ISL 420032|B.1.128|Democratic Republic of the Congo|2020-03-22	Africa|hCoV-19/South Africa/KRISP-K002308/2020|EPI ISL 515684|B.1.1.206|South Africa|2020-07-22	0.0004381692	Africa
Africa|hCoV-19/DRC/2363/2020|EPI ISL 437194|B.1.84|Democratic Republic of the Congo|2020-04-14	Africa|hCoV-19/South Africa/KRISP-K002308/2020|EPI ISL 515684|B.1.1.206|South Africa|2020-07-22	0.0003729302	Africa
Africa|hCoV-19/DRC/2384/2020|EPI ISL 437196|B.1.149|Democratic Republic of the Congo|2020-04-14	Africa|hCoV-19/South Africa/KRISP-K002308/2020|EPI ISL 515684|B.1.1.206|South Africa|2020-07-22	0.0004143538	Africa
Africa|hCoV-19/DRC/241/2020|EPI ISL 420033|B.1.1.75|Democratic Republic of the Congo|2020-03-22	Africa|hCoV-19/South Africa/KRISP-K002308/2020|EPI ISL 515684|B.1.1.206|South Africa|2020-07-22	0.0002696052	Africa
Africa|hCoV-19/DRC/243/2020|EPI ISL 420034|B.1|Democratic Republic of the Congo|2020-03-22	Africa|hCoV-19/South Africa/KRISP-K002308/2020|EPI ISL 515684|B.1.1.206|South Africa|2020-07-22	0.0003445787	Africa
Africa|hCoV-19/DRC/248/2020|EPI ISL 420035|B.1.5|Democratic Republic of the Congo|2020-03-22	Africa|hCoV-19/South Africa/KRISP-K002308/2020|EPI ISL 515684|B.1.1.206|South Africa|2020-07-22	0.0003033162	Africa
Africa|hCoV-19/DRC/2496/2020|EPI ISL 437337|B.1.149|Democratic Republic of the Congo|2020-04-15	Africa|hCoV-19/South Africa/KRISP-K002308/2020|EPI ISL 515684|B.1.1.206|South Africa|2020-07-22	0.0004369895	Africa
Africa|hCoV-19/DRC/2529/2020|EPI ISL 437338|B.1.178|Democratic Republic of the Congo|2020-04-15	Africa|hCoV-19/South Africa/KRISP-K002308/2020|EPI ISL 515684|B.1.1.206|South Africa|2020-07-22	0.0004033668	Africa
Africa|hCoV-19/DRC/253/2020|EPI ISL 420838|B.1.5|Democratic Republic of the Congo|2020-03-22	Africa|hCoV-19/South Africa/KRISP-K002308/2020|EPI ISL 515684|B.1.1.206|South Africa|2020-07-22	0.0003044240	Africa
Africa|hCoV-19/DRC/2536/2020|EPI ISL 437339|B.1|Democratic Republic of the Congo|2020-04-15	Africa|hCoV-19/South Africa/KRISP-K002308/2020|EPI ISL 515684|B.1.1.206|South Africa|2020-07-22	0.0004033668	Africa
Africa|hCoV-19/DRC/254/2020|EPI ISL 420839|B.1|Democratic Republic of the Congo|2020-03-22	Africa|hCoV-19/South Africa/KRISP-K002308/2020|EPI ISL 515684|B.1.1.206|South Africa|2020-07-22	0.0003750006	Africa
Africa|hCoV-19/DRC/2563/2020|EPI ISL 437340|B.1.9|Democratic Republic of the Congo|2020-04-15	Africa|hCoV-19/South Africa/KRISP-K002308/2020|EPI ISL 515684|B.1.1.206|South Africa|2020-07-22	0.0006051233	Africa
Africa|hCoV-19/DRC/2580/2020|EPI ISL 437341|B.1.5|Democratic Republic of the Congo|2020-04-15	Africa|hCoV-19/South Africa/KRISP-K002308/2020|EPI ISL 515684|B.1.1.206|South Africa|2020-07-22	0.0003380156	Africa
Africa|hCoV-19/DRC/2644/2020|EPI ISL 437342|B.1.84|Democratic Republic of the Congo|2020-04-15	Africa|hCoV-19/South Africa/KRISP-K002308/2020|EPI ISL 515684|B.1.1.206|South Africa|2020-07-22	0.0004434440	Africa
Africa|hCoV-19/DRC/2670/2020|EPI ISL 437343|B.1.9|Democratic Republic of the Congo|2020-04-15	Africa|hCoV-19/South Africa/KRISP-K002308/2020|EPI ISL 515684|B.1.1.206|South Africa|2020-07-22	0.0006387966	Africa
Africa|hCoV-19/DRC/2727/2020|EPI ISL 437344|B.1|Democratic Republic of the Congo|2020-04-16	Africa|hCoV-19/South Africa/KRISP-K002308/2020|EPI ISL 515684|B.1.1.206|South Africa|2020-07-22	0.0003421787	Africa
Africa|hCoV-19/DRC/2728/2020|EPI ISL 437345|B.1.84|Democratic Republic of the Congo|2020-04-16	Africa|hCoV-19/South Africa/KRISP-K002308/2020|EPI ISL 515684|B.1.1.206|South Africa|2020-07-22	0.0004131896	Africa
Africa|hCoV-19/DRC/2813/2020|EPI ISL 437346|C.14|Democratic Republic of the Congo|2020-04-16	Africa|hCoV-19/South Africa/KRISP-K002308/2020|EPI ISL 515684|B.1.1.206|South Africa|2020-07-22	0.0004372099	Africa
Africa|hCoV-19/DRC/2819/2020|EPI ISL 437347|B.1|Democratic Republic of the Congo|2020-04-16	Africa|hCoV-19/South Africa/KRISP-K002308/2020|EPI ISL 515684|B.1.1.206|South Africa|2020-07-22	0.0004464834	Africa
Africa|hCoV-19/DRC/2827/2020|EPI ISL 437348|B.1|Democratic Republic of the Congo|2020-04-16	Africa|hCoV-19/South Africa/KRISP-K002308/2020|EPI ISL 515684|B.1.1.206|South Africa|2020-07-22	0.0003360960	Africa
Africa|hCoV-19/DRC/2855/2020|EPI ISL 437350|B.1|Democratic Republic of the Congo|2020-04-16	Africa|hCoV-19/South Africa/KRISP-K002308/2020|EPI ISL 515684|B.1.1.206|South Africa|2020-07-22	0.0003697454	Africa
Africa|hCoV-19/DRC/2864/2020|EPI ISL 437351|B.1|Democratic Republic of the Congo|2020-04-16	Africa|hCoV-19/South Africa/KRISP-K002308/2020|EPI ISL 515684|B.1.1.206|South Africa|2020-07-22	0.0003705262	Africa
Africa|hCoV-19/DRC/2904/2020|EPI ISL 437352|B.1|Democratic Republic of the Congo|2020-04-17	Africa|hCoV-19/South Africa/KRISP-K002308/2020|EPI ISL 515684|B.1.1.206|South Africa|2020-07-22	0.0003697454	Africa
Africa|hCoV-19/DRC/2938/2020|EPI ISL 437353|B.1.275|Democratic Republic of the Congo|2020-04-17	Africa|hCoV-19/South Africa/KRISP-K002308/2020|EPI ISL 515684|B.1.1.206|South Africa|2020-07-22	0.0005562955	Africa
Africa|hCoV-19/DRC/2939/2020|EPI ISL 437354|B.1|Democratic Republic of the Congo|2020-04-17	Africa|hCoV-19/South Africa/KRISP-K002308/2020|EPI ISL 515684|B.1.1.206|South Africa|2020-07-22	0.0004715819	Africa
Africa|hCoV-19/DRC/2942/2020|EPI ISL 437355|B.1|Democratic Republic of the Congo|2020-04-17	Africa|hCoV-19/South Africa/KRISP-K002308/2020|EPI ISL 515684|B.1.1.206|South Africa|2020-07-22	0.0004839223	Africa
Africa|hCoV-19/DRC/299/2020|EPI ISL 420840|B.4|Democratic Republic of the Congo|2020-03-20	Africa|hCoV-19/South Africa/KRISP-K002308/2020|EPI ISL 515684|B.1.1.206|South Africa|2020-07-22	0.0007868521	Africa
Africa|hCoV-19/DRC/300/2020|EPI ISL 420841|A|Democratic Republic of the Congo|2020-03-22	Africa|hCoV-19/South Africa/KRISP-K002308/2020|EPI ISL 515684|B.1.1.206|South Africa|2020-07-22	0.0006100843	Africa
Africa|hCoV-19/DRC/3041/2020|EPI ISL 437356|B.1|Democratic Republic of the Congo|2020-04-18	Africa|hCoV-19/South Africa/KRISP-K002308/2020|EPI ISL 515684|B.1.1.206|South Africa|2020-07-22	0.0004387990	Africa
Africa|hCoV-19/DRC/307/2020|EPI ISL 420842|B.1.9|Democratic Republic of the Congo|2020-03	Africa|hCoV-19/South Africa/KRISP-K002308/2020|EPI ISL 515684|B.1.1.206|South Africa|2020-07-22	0.0004502450	Africa
Africa|hCoV-19/DRC/3070/2020|EPI ISL 437357|B.1.214|Democratic Republic of the Congo|2020-04-18	Africa|hCoV-19/South Africa/KRISP-K002308/2020|EPI ISL 515684|B.1.1.206|South Africa|2020-07-22	0.0004732028	Africa
Africa|hCoV-19/DRC/3089/2020|EPI ISL 437358|B.1.84|Democratic Republic of the Congo|2020-04-19	Africa|hCoV-19/South Africa/KRISP-K002308/2020|EPI ISL 515684|B.1.1.206|South Africa|2020-07-22	0.0004038704	Africa
Africa|hCoV-19/DRC/3440/2020|EPI ISL 447597|B.1.84|Democratic Republic of the Congo|2020-04-22	Africa|hCoV-19/South Africa/KRISP-K002308/2020|EPI ISL 515684|B.1.1.206|South Africa|2020-07-22	0.0004084195	Africa
Africa|hCoV-19/DRC/3451/2020|EPI ISL 447598|B.1.178|Democratic Republic of the Congo|2020-04-22	Africa|hCoV-19/South Africa/KRISP-K002308/2020|EPI ISL 515684|B.1.1.206|South Africa|2020-07-22	0.0004087476	Africa
Africa|hCoV-19/DRC/3453/2020|EPI ISL 447599|B.1.84|Democratic Republic of the Congo|2020-04-22	Africa|hCoV-19/South Africa/KRISP-K002308/2020|EPI ISL 515684|B.1.1.206|South Africa|2020-07-22	0.0003746063	Africa
Africa|hCoV-19/DRC/3481/2020|EPI ISL 447600|B.1|Democratic Republic of the Congo|2020-04-22	Africa|hCoV-19/South Africa/KRISP-K002308/2020|EPI ISL 515684|B.1.1.206|South Africa|2020-07-22	0.0003144707	Africa
Africa|hCoV-19/DRC/3482/2020|EPI ISL 447601|B.1|Democratic Republic of the Congo|2020-04-22	Africa|hCoV-19/South Africa/KRISP-K002308/2020|EPI ISL 515684|B.1.1.206|South Africa|2020-07-22	0.0003434004	Africa
Africa|hCoV-19/DRC/3483/2020|EPI ISL 447602|B.1|Democratic Republic of the Congo|2020-04-22	Africa|hCoV-19/South Africa/KRISP-K002308/2020|EPI ISL 515684|B.1.1.206|South Africa|2020-07-22	0.0003139771	Africa
Africa|hCoV-19/DRC/3490/2020|EPI ISL 447603|B.1|Democratic Republic of the Congo|2020-04-22	Africa|hCoV-19/South Africa/KRISP-K002308/2020|EPI ISL 515684|B.1.1.206|South Africa|2020-07-22	0.0003410283	Africa
Africa|hCoV-19/DRC/3504/2020|EPI ISL 447604|B.1.149|Democratic Republic of the Congo|2020-04-23	Africa|hCoV-19/South Africa/KRISP-K002308/2020|EPI ISL 515684|B.1.1.206|South Africa|2020-07-22	0.0003841436	Africa
Africa|hCoV-19/DRC/352/2020|EPI ISL 420850|B.1.5|Democratic Republic of the Congo|2020-03	Africa|hCoV-19/South Africa/KRISP-K002308/2020|EPI ISL 515684|B.1.1.206|South Africa|2020-07-22	0.0003747451	Africa
Africa|hCoV-19/DRC/353/2020|EPI ISL 420843|B.1.5|Democratic Republic of the Congo|2020-03	Africa|hCoV-19/South Africa/KRISP-K002308/2020|EPI ISL 515684|B.1.1.206|South Africa|2020-07-22	0.0002725383	Africa
Africa|hCoV-19/DRC/355/2020|EPI ISL 420844|B.1|Democratic Republic of the Congo|2020-03	Africa|hCoV-19/South Africa/KRISP-K002308/2020|EPI ISL 515684|B.1.1.206|South Africa|2020-07-22	0.0003372862	Africa
Africa|hCoV-19/DRC/3552/2020|EPI ISL 447605|B.1.84|Democratic Republic of the Congo|2020-04-23	Africa|hCoV-19/South Africa/KRISP-K002308/2020|EPI ISL 515684|B.1.1.206|South Africa|2020-07-22	0.0003790943	Africa
Africa|hCoV-19/DRC/3595/2020|EPI ISL 447606|B.1.5|Democratic Republic of the Congo|2020-04-23	Africa|hCoV-19/South Africa/KRISP-K002308/2020|EPI ISL 515684|B.1.1.206|South Africa|2020-07-22	0.0003736596	Africa
Africa|hCoV-19/DRC/3632/2020|EPI ISL 447607|B.1.5|Democratic Republic of the Congo|2020-04-23	Africa|hCoV-19/South Africa/KRISP-K002308/2020|EPI ISL 515684|B.1.1.206|South Africa|2020-07-22	0.0003407565	Africa
Africa|hCoV-19/DRC/3633/2020|EPI ISL 447230|B.1.5|Democratic Republic of the Congo|2020-04-23	Africa|hCoV-19/South Africa/KRISP-K002308/2020|EPI ISL 515684|B.1.1.206|South Africa|2020-07-22	0.0003440028	Africa
Africa|hCoV-19/DRC/3653/2020|EPI ISL 447231|B.1.128|Democratic Republic of the Congo|2020-04-23	Africa|hCoV-19/South Africa/KRISP-K002308/2020|EPI ISL 515684|B.1.1.206|South Africa|2020-07-22	0.0004730093	Africa
Africa|hCoV-19/DRC/3659/2020|EPI ISL 447232|B.1.128|Democratic Republic of the Congo|2020-04-23	Africa|hCoV-19/South Africa/KRISP-K002308/2020|EPI ISL 515684|B.1.1.206|South Africa|2020-07-22	0.0004734412	Africa
Africa|hCoV-19/DRC/3661/2020|EPI ISL 447233|B.1.128|Democratic Republic of the Congo|2020-04-23	Africa|hCoV-19/South Africa/KRISP-K002308/2020|EPI ISL 515684|B.1.1.206|South Africa|2020-07-22	0.0004774772	Africa
Africa|hCoV-19/DRC/3662/2020|EPI ISL 447234|B.1.128|Democratic Republic of the Congo|2020-04-23	Africa|hCoV-19/South Africa/KRISP-K002308/2020|EPI ISL 515684|B.1.1.206|South Africa|2020-07-22	0.0004771193	Africa
Africa|hCoV-19/DRC/3664/2020|EPI ISL 447235|B.1.128|Democratic Republic of the Congo|2020-04-23	Africa|hCoV-19/South Africa/KRISP-K002308/2020|EPI ISL 515684|B.1.1.206|South Africa|2020-07-22	0.0004772006	Africa
Africa|hCoV-19/DRC/3683/2020|EPI ISL 447236|B.1.5|Democratic Republic of the Congo|2020-04-24	Africa|hCoV-19/South Africa/KRISP-K002308/2020|EPI ISL 515684|B.1.1.206|South Africa|2020-07-22	0.0003748602	Africa
Africa|hCoV-19/DRC/3688/2020|EPI ISL 447237|B.1.128|Democratic Republic of the Congo|2020-04-24	Africa|hCoV-19/South Africa/KRISP-K002308/2020|EPI ISL 515684|B.1.1.206|South Africa|2020-07-22	0.0005096122	Africa
Africa|hCoV-19/DRC/376/2020|EPI ISL 420851|B.1.6|Democratic Republic of the Congo|2020-03-25	Africa|hCoV-19/South Africa/KRISP-K002308/2020|EPI ISL 515684|B.1.1.206|South Africa|2020-07-22	0.0004074392	Africa
Africa|hCoV-19/DRC/3764/2020|EPI ISL 447238|B.1.84|Democratic Republic of the Congo|2020-04-24	Africa|hCoV-19/South Africa/KRISP-K002308/2020|EPI ISL 515684|B.1.1.206|South Africa|2020-07-22	0.0004424137	Africa
Africa|hCoV-19/DRC/3768/2020|EPI ISL 447239|B.1.84|Democratic Republic of the Congo|2020-04-24	Africa|hCoV-19/South Africa/KRISP-K002308/2020|EPI ISL 515684|B.1.1.206|South Africa|2020-07-22	0.0003746228	Africa
Africa|hCoV-19/DRC/3778/2020|EPI ISL 447240|B.1.128|Democratic Republic of the Congo|2020-04-24	Africa|hCoV-19/South Africa/KRISP-K002308/2020|EPI ISL 515684|B.1.1.206|South Africa|2020-07-22	0.0005086274	Africa
Africa|hCoV-19/DRC/3787/2020|EPI ISL 447241|B.1|Democratic Republic of the Congo|2020-04-24	Africa|hCoV-19/South Africa/KRISP-K002308/2020|EPI ISL 515684|B.1.1.206|South Africa|2020-07-22	0.0003467734	Africa
Africa|hCoV-19/DRC/3791/2020|EPI ISL 447242|B.1|Democratic Republic of the Congo|2020-04-24	Africa|hCoV-19/South Africa/KRISP-K002308/2020|EPI ISL 515684|B.1.1.206|South Africa|2020-07-22	0.0004217016	Africa
Africa|hCoV-19/DRC/3803/2020|EPI ISL 447243|B.1|Democratic Republic of the Congo|2020-04-24	Africa|hCoV-19/South Africa/KRISP-K002308/2020|EPI ISL 515684|B.1.1.206|South Africa|2020-07-22	0.0003138349	Africa
Africa|hCoV-19/DRC/3806/2020|EPI ISL 447244|B.1|Democratic Republic of the Congo|2020-04-24	Africa|hCoV-19/South Africa/KRISP-K002308/2020|EPI ISL 515684|B.1.1.206|South Africa|2020-07-22	0.0003138130	Africa
Africa|hCoV-19/DRC/3827/2020|EPI ISL 447245|B.1|Democratic Republic of the Congo|2020-04-24	Africa|hCoV-19/South Africa/KRISP-K002308/2020|EPI ISL 515684|B.1.1.206|South Africa|2020-07-22	0.0004430044	Africa
Africa|hCoV-19/DRC/3829/2020|EPI ISL 447246|B.1|Democratic Republic of the Congo|2020-04-24	Africa|hCoV-19/South Africa/KRISP-K002308/2020|EPI ISL 515684|B.1.1.206|South Africa|2020-07-22	0.0004094769	Africa
Africa|hCoV-19/DRC/3834/2020|EPI ISL 447247|A|Democratic Republic of the Congo|2020-04-25	Africa|hCoV-19/South Africa/KRISP-K002308/2020|EPI ISL 515684|B.1.1.206|South Africa|2020-07-22	0.0006516804	Africa
Africa|hCoV-19/DRC/3837/2020|EPI ISL 447248|B.1.128|Democratic Republic of the Congo|2020-04-25	Africa|hCoV-19/South Africa/KRISP-K002308/2020|EPI ISL 515684|B.1.1.206|South Africa|2020-07-22	0.0004768917	Africa
Africa|hCoV-19/DRC/3841/2020|EPI ISL 447249|B.1.128|Democratic Republic of the Congo|2020-04-25	Africa|hCoV-19/South Africa/KRISP-K002308/2020|EPI ISL 515684|B.1.1.206|South Africa|2020-07-22	0.0005437876	Africa
Africa|hCoV-19/DRC/3842/2020|EPI ISL 471396|B.1.128|Democratic Republic of the Congo|2020-04-25	Africa|hCoV-19/South Africa/KRISP-K002308/2020|EPI ISL 515684|B.1.1.206|South Africa|2020-07-22	0.0005379019	Africa
Africa|hCoV-19/DRC/3846/2020|EPI ISL 471397|B.1.84|Democratic Republic of the Congo|2020-04-25	Africa|hCoV-19/South Africa/KRISP-K002308/2020|EPI ISL 515684|B.1.1.206|South Africa|2020-07-22	0.0004706042	Africa
Africa|hCoV-19/DRC/3937/2020|EPI ISL 471398|B.1|Democratic Republic of the Congo|2020-04-25	Africa|hCoV-19/South Africa/KRISP-K002308/2020|EPI ISL 515684|B.1.1.206|South Africa|2020-07-22	0.0004369808	Africa
Africa|hCoV-19/DRC/3941/2020|EPI ISL 471399|B.1.128|Democratic Republic of the Congo|2020-04-25	Africa|hCoV-19/South Africa/KRISP-K002308/2020|EPI ISL 515684|B.1.1.206|South Africa|2020-07-22	0.0005100226	Africa
Africa|hCoV-19/DRC/3947/2020|EPI ISL 471400|B.1.214|Democratic Republic of the Congo|2020-04-25	Africa|hCoV-19/South Africa/KRISP-K002308/2020|EPI ISL 515684|B.1.1.206|South Africa|2020-07-22	0.0005378676	Africa
Africa|hCoV-19/DRC/3949/2020|EPI ISL 471401|B.1.84|Democratic Republic of the Congo|2020-04-26	Africa|hCoV-19/South Africa/KRISP-K002308/2020|EPI ISL 515684|B.1.1.206|South Africa|2020-07-22	0.0003726775	Africa
Africa|hCoV-19/DRC/396/2020|EPI ISL 420852|B.1.6|Democratic Republic of the Congo|2020-03-26	Africa|hCoV-19/South Africa/KRISP-K002308/2020|EPI ISL 515684|B.1.1.206|South Africa|2020-07-22	0.0003731110	Africa
Africa|hCoV-19/DRC/397/2020|EPI ISL 420845|B.1.6|Democratic Republic of the Congo|2020-03-26	Africa|hCoV-19/South Africa/KRISP-K002308/2020|EPI ISL 515684|B.1.1.206|South Africa|2020-07-22	0.0003702856	Africa
Africa|hCoV-19/DRC/400/2020|EPI ISL 420846|B.1.5|Democratic Republic of the Congo|2020-03	Africa|hCoV-19/South Africa/KRISP-K002308/2020|EPI ISL 515684|B.1.1.206|South Africa|2020-07-22	0.0003375708	Africa
Africa|hCoV-19/DRC/4012/2020|EPI ISL 471402|B.1|Democratic Republic of the Congo|2020-04-26	Africa|hCoV-19/South Africa/KRISP-K002308/2020|EPI ISL 515684|B.1.1.206|South Africa|2020-07-22	0.0005042510	Africa
Africa|hCoV-19/DRC/402/2020|EPI ISL 420853|B.1|Democratic Republic of the Congo|2020-03-26	Africa|hCoV-19/South Africa/KRISP-K002308/2020|EPI ISL 515684|B.1.1.206|South Africa|2020-07-22	0.0003525883	Africa
Africa|hCoV-19/DRC/4020/2020|EPI ISL 471403|B.1.5|Democratic Republic of the Congo|2020-04-26	Africa|hCoV-19/South Africa/KRISP-K002308/2020|EPI ISL 515684|B.1.1.206|South Africa|2020-07-22	0.0004369992	Africa
Africa|hCoV-19/DRC/4026/2020|EPI ISL 471404|B.1.84|Democratic Republic of the Congo|2020-04-27	Africa|hCoV-19/South Africa/KRISP-K002308/2020|EPI ISL 515684|B.1.1.206|South Africa|2020-07-22	0.0004051834	Africa
Africa|hCoV-19/DRC/4060/2020|EPI ISL 471405|B.1|Democratic Republic of the Congo|2020-04-27	Africa|hCoV-19/South Africa/KRISP-K002308/2020|EPI ISL 515684|B.1.1.206|South Africa|2020-07-22	0.0004378386	Africa
Africa|hCoV-19/DRC/4075/2020|EPI ISL 471406|B.1.214|Democratic Republic of the Congo|2020-04-27	Africa|hCoV-19/South Africa/KRISP-K002308/2020|EPI ISL 515684|B.1.1.206|South Africa|2020-07-22	0.0005086496	Africa
Africa|hCoV-19/DRC/4084/2020|EPI ISL 471407|B.1.214|Democratic Republic of the Congo|2020-04-27	Africa|hCoV-19/South Africa/KRISP-K002308/2020|EPI ISL 515684|B.1.1.206|South Africa|2020-07-22	0.0005384106	Africa
Africa|hCoV-19/DRC/4132/2020|EPI ISL 471408|B.1|Democratic Republic of the Congo|2020-04-27	Africa|hCoV-19/South Africa/KRISP-K002308/2020|EPI ISL 515684|B.1.1.206|South Africa|2020-07-22	0.0004705931	Africa
Africa|hCoV-19/DRC/4141/2020|EPI ISL 471409|B.1.128|Democratic Republic of the Congo|2020-04-27	Africa|hCoV-19/South Africa/KRISP-K002308/2020|EPI ISL 515684|B.1.1.206|South Africa|2020-07-22	0.0005042509	Africa
Africa|hCoV-19/DRC/4145/2020|EPI ISL 471410|B.1|Democratic Republic of the Congo|2020-04-27	Africa|hCoV-19/South Africa/KRISP-K002308/2020|EPI ISL 515684|B.1.1.206|South Africa|2020-07-22	0.0004033587	Africa
Africa|hCoV-19/DRC/4194/2020|EPI ISL 471414|B.1.5|Democratic Republic of the Congo|2020-04-28	Africa|hCoV-19/South Africa/KRISP-K002308/2020|EPI ISL 515684|B.1.1.206|South Africa|2020-07-22	0.0004369705	Africa
Africa|hCoV-19/DRC/4250/2020|EPI ISL 471415|B.1.1.1|Democratic Republic of the Congo|2020-04-28	Africa|hCoV-19/South Africa/KRISP-K002308/2020|EPI ISL 515684|B.1.1.206|South Africa|2020-07-22	0.0004033317	Africa
Africa|hCoV-19/DRC/4279/2020|EPI ISL 514114|B.1|Democratic Republic of the Congo|2020-04-28	Africa|hCoV-19/South Africa/KRISP-K002308/2020|EPI ISL 515684|B.1.1.206|South Africa|2020-07-22	0.0004089468	Africa
Africa|hCoV-19/DRC/4282/2020|EPI ISL 514103|B.1.128|Democratic Republic of the Congo|2020-04-08	Africa|hCoV-19/South Africa/KRISP-K002308/2020|EPI ISL 515684|B.1.1.206|South Africa|2020-07-22	0.0004430907	Africa
Africa|hCoV-19/DRC/4284/2020|EPI ISL 514115|B.1.128|Democratic Republic of the Congo|2020-04-28	Africa|hCoV-19/South Africa/KRISP-K002308/2020|EPI ISL 515684|B.1.1.206|South Africa|2020-07-22	0.0004430454	Africa
Africa|hCoV-19/DRC/431/2020|EPI ISL 420847|B.1.147|Democratic Republic of the Congo|2020-03-26	Africa|hCoV-19/South Africa/KRISP-K002308/2020|EPI ISL 515684|B.1.1.206|South Africa|2020-07-22	0.0003702819	Africa
Africa|hCoV-19/DRC/4418/2020|EPI ISL 496506|B.1.128|Democratic Republic of the Congo|2020-04-29	Africa|hCoV-19/South Africa/KRISP-K002308/2020|EPI ISL 515684|B.1.1.206|South Africa|2020-07-22	0.0004771681	Africa
Africa|hCoV-19/DRC/4422/2020|EPI ISL 496507|B.1.128|Democratic Republic of the Congo|2020-04-29	Africa|hCoV-19/South Africa/KRISP-K002308/2020|EPI ISL 515684|B.1.1.206|South Africa|2020-07-22	0.0004480991	Africa
Africa|hCoV-19/DRC/4427/2020|EPI ISL 496508|B.1.128|Democratic Republic of the Congo|2020-04-29	Africa|hCoV-19/South Africa/KRISP-K002308/2020|EPI ISL 515684|B.1.1.206|South Africa|2020-07-22	0.0004521187	Africa
Africa|hCoV-19/DRC/4429/2020|EPI ISL 513589|B.1.128|Democratic Republic of the Congo|2020-04-29	Africa|hCoV-19/South Africa/KRISP-K002308/2020|EPI ISL 515684|B.1.1.206|South Africa|2020-07-22	0.0004521502	Africa
Africa|hCoV-19/DRC/4430/2020|EPI ISL 496509|B.1.128|Democratic Republic of the Congo|2020-04-29	Africa|hCoV-19/South Africa/KRISP-K002308/2020|EPI ISL 515684|B.1.1.206|South Africa|2020-07-22	0.0004434680	Africa
Africa|hCoV-19/DRC/4437/2020|EPI ISL 513590|B.1.128|Democratic Republic of the Congo|2020-05-02	Africa|hCoV-19/South Africa/KRISP-K002308/2020|EPI ISL 515684|B.1.1.206|South Africa|2020-07-22	0.0004870258	Africa
Africa|hCoV-19/DRC/4442/2020|EPI ISL 496510|B.1.128|Democratic Republic of the Congo|2020-04-29	Africa|hCoV-19/South Africa/KRISP-K002308/2020|EPI ISL 515684|B.1.1.206|South Africa|2020-07-22	0.0004485161	Africa
Africa|hCoV-19/DRC/4444/2020|EPI ISL 514104|B.1.128|Democratic Republic of the Congo|2020-04-29	Africa|hCoV-19/South Africa/KRISP-K002308/2020|EPI ISL 515684|B.1.1.206|South Africa|2020-07-22	0.0004416606	Africa
Africa|hCoV-19/DRC/445/2020|EPI ISL 420848|B.1|Democratic Republic of the Congo|2020-03	Africa|hCoV-19/South Africa/KRISP-K002308/2020|EPI ISL 515684|B.1.1.206|South Africa|2020-07-22	0.0003496952	Africa
Africa|hCoV-19/DRC/4501/2020|EPI ISL 513591|B.1.5|Democratic Republic of the Congo|2020-05-30	Africa|hCoV-19/South Africa/KRISP-K002308/2020|EPI ISL 515684|B.1.1.206|South Africa|2020-07-22	0.0003478617	Africa
Africa|hCoV-19/DRC/4516/2020|EPI ISL 487192|B.1.1.275|Democratic Republic of the Congo|2020-04-28	Africa|hCoV-19/South Africa/KRISP-K002308/2020|EPI ISL 515684|B.1.1.206|South Africa|2020-07-22	0.0002378931	Africa
Africa|hCoV-19/DRC/4524/2020|EPI ISL 513597|A|Democratic Republic of the Congo|2020-04-30	Africa|hCoV-19/South Africa/KRISP-K002308/2020|EPI ISL 515684|B.1.1.206|South Africa|2020-07-22	0.0006787473	Africa
Africa|hCoV-19/DRC/4541/2020|EPI ISL 513598|B.1|Democratic Republic of the Congo|2020-04-30	Africa|hCoV-19/South Africa/KRISP-K002308/2020|EPI ISL 515684|B.1.1.206|South Africa|2020-07-22	0.0004706750	Africa
Africa|hCoV-19/DRC/4551/2020|EPI ISL 513599|B.1.178|Democratic Republic of the Congo|2020-04-30	Africa|hCoV-19/South Africa/KRISP-K002308/2020|EPI ISL 515684|B.1.1.206|South Africa|2020-07-22	0.0005144648	Africa
Africa|hCoV-19/DRC/4561/2020|EPI ISL 513600|B.1|Democratic Republic of the Congo|2020-04-30	Africa|hCoV-19/South Africa/KRISP-K002308/2020|EPI ISL 515684|B.1.1.206|South Africa|2020-07-22	0.0004369703	Africa
Africa|hCoV-19/DRC/4562/2020|EPI ISL 513601|B.1.214|Democratic Republic of the Congo|2020-04-30	Africa|hCoV-19/South Africa/KRISP-K002308/2020|EPI ISL 515684|B.1.1.206|South Africa|2020-07-22	0.0004369808	Africa
Africa|hCoV-19/DRC/4568/2020|EPI ISL 513602|B.1|Democratic Republic of the Congo|2020-04-30	Africa|hCoV-19/South Africa/KRISP-K002308/2020|EPI ISL 515684|B.1.1.206|South Africa|2020-07-22	0.0004415858	Africa
Africa|hCoV-19/DRC/4578/2020|EPI ISL 513603|B.1|Democratic Republic of the Congo|2020-04-30	Africa|hCoV-19/South Africa/KRISP-K002308/2020|EPI ISL 515684|B.1.1.206|South Africa|2020-07-22	0.0004786032	Africa
Africa|hCoV-19/DRC/4613/2020|EPI ISL 513604|B.1.214|Democratic Republic of the Congo|2020-04-30	Africa|hCoV-19/South Africa/KRISP-K002308/2020|EPI ISL 515684|B.1.1.206|South Africa|2020-07-22	0.0004748170	Africa
Africa|hCoV-19/DRC/4614/2020|EPI ISL 513605|B.1|Democratic Republic of the Congo|2020-04-30	Africa|hCoV-19/South Africa/KRISP-K002308/2020|EPI ISL 515684|B.1.1.206|South Africa|2020-07-22	0.0005715188	Africa
Africa|hCoV-19/DRC/4631/2020|EPI ISL 513606|B.1.5|Democratic Republic of the Congo|2020-04-30	Africa|hCoV-19/South Africa/KRISP-K002308/2020|EPI ISL 515684|B.1.1.206|South Africa|2020-07-22	0.0005715573	Africa
Africa|hCoV-19/DRC/4633/2020|EPI ISL 513607|B.1.128|Democratic Republic of the Congo|2020-04-30	Africa|hCoV-19/South Africa/KRISP-K002308/2020|EPI ISL 515684|B.1.1.206|South Africa|2020-07-22	0.0005379020	Africa
Africa|hCoV-19/DRC/4642/2020|EPI ISL 513608|B.1.128|Democratic Republic of the Congo|2020-04-30	Africa|hCoV-19/South Africa/KRISP-K002308/2020|EPI ISL 515684|B.1.1.206|South Africa|2020-07-22	0.0005378785	Africa
Africa|hCoV-19/DRC/4647/2020|EPI ISL 513609|B.1.128|Democratic Republic of the Congo|2020-04-30	Africa|hCoV-19/South Africa/KRISP-K002308/2020|EPI ISL 515684|B.1.1.206|South Africa|2020-07-22	0.0005042509	Africa
Africa|hCoV-19/DRC/4653/2020|EPI ISL 513610|B.1.128|Democratic Republic of the Congo|2020-04-30	Africa|hCoV-19/South Africa/KRISP-K002308/2020|EPI ISL 515684|B.1.1.206|South Africa|2020-07-22	0.0005379328	Africa
Africa|hCoV-19/DRC/4681/2020|EPI ISL 514116|B.1.128|Democratic Republic of the Congo|2020-04-30	Africa|hCoV-19/South Africa/KRISP-K002308/2020|EPI ISL 515684|B.1.1.206|South Africa|2020-07-22	0.0004485163	Africa
Africa|hCoV-19/DRC/4683/2020|EPI ISL 514105|B.1.5|Democratic Republic of the Congo|2020-04-30	Africa|hCoV-19/South Africa/KRISP-K002308/2020|EPI ISL 515684|B.1.1.206|South Africa|2020-07-22	0.0004817150	Africa
Africa|hCoV-19/DRC/4685/2020|EPI ISL 514106|B.1.128|Democratic Republic of the Congo|2020-04-30	Africa|hCoV-19/South Africa/KRISP-K002308/2020|EPI ISL 515684|B.1.1.206|South Africa|2020-07-22	0.0005448503	Africa
Africa|hCoV-19/DRC/4690/2020|EPI ISL 514117|B.1.128|Democratic Republic of the Congo|2020-04-30	Africa|hCoV-19/South Africa/KRISP-K002308/2020|EPI ISL 515684|B.1.1.206|South Africa|2020-07-22	0.0004774284	Africa
Africa|hCoV-19/DRC/4693/2020|EPI ISL 514118|B.1.128|Democratic Republic of the Congo|2020-04-30	Africa|hCoV-19/South Africa/KRISP-K002308/2020|EPI ISL 515684|B.1.1.206|South Africa|2020-07-22	0.0005104966	Africa
Africa|hCoV-19/DRC/4694/2020|EPI ISL 514107|B.1.128|Democratic Republic of the Congo|2020-04-30	Africa|hCoV-19/South Africa/KRISP-K002308/2020|EPI ISL 515684|B.1.1.206|South Africa|2020-07-22	0.0004820798	Africa
Africa|hCoV-19/DRC/4720/2020|EPI ISL 514108|B.1.84|Democratic Republic of the Congo|2020-05-01	Africa|hCoV-19/South Africa/KRISP-K002308/2020|EPI ISL 515684|B.1.1.206|South Africa|2020-07-22	0.0004067803	Africa
Africa|hCoV-19/DRC/4785/2020|EPI ISL 514119|B.1.84|Democratic Republic of the Congo|2020-05-01	Africa|hCoV-19/South Africa/KRISP-K002308/2020|EPI ISL 515684|B.1.1.206|South Africa|2020-07-22	0.0005786455	Africa
Africa|hCoV-19/DRC/5019/2020|EPI ISL 496511|B.1|Democratic Republic of the Congo|2020-05-02	Africa|hCoV-19/South Africa/KRISP-K002308/2020|EPI ISL 515684|B.1.1.206|South Africa|2020-07-22	0.0004617410	Africa
Africa|hCoV-19/DRC/5094/2020|EPI ISL 496491|B.1.84|Democratic Republic of the Congo|2020-05-02	Africa|hCoV-19/South Africa/KRISP-K002308/2020|EPI ISL 515684|B.1.1.206|South Africa|2020-07-22	0.0004133379	Africa
Africa|hCoV-19/DRC/5186/2020|EPI ISL 496512|B.1|Democratic Republic of the Congo|2020-05-03	Africa|hCoV-19/South Africa/KRISP-K002308/2020|EPI ISL 515684|B.1.1.206|South Africa|2020-07-22	0.0004481387	Africa
Africa|hCoV-19/DRC/5187/2020|EPI ISL 513619|B.1|Democratic Republic of the Congo|2020-05-03	Africa|hCoV-19/South Africa/KRISP-K002308/2020|EPI ISL 515684|B.1.1.206|South Africa|2020-07-22	0.0004425262	Africa
Africa|hCoV-19/DRC/5205/2020|EPI ISL 487365|B.1.1.275|Democratic Republic of the Congo|2020-05-01	Africa|hCoV-19/South Africa/KRISP-K002308/2020|EPI ISL 515684|B.1.1.206|South Africa|2020-07-22	0.0002763370	Africa
Africa|hCoV-19/DRC/521/2020|EPI ISL 420854|B.1.5|Democratic Republic of the Congo|2020-03-25	Africa|hCoV-19/South Africa/KRISP-K002308/2020|EPI ISL 515684|B.1.1.206|South Africa|2020-07-22	0.0003042696	Africa
Africa|hCoV-19/DRC/5210/2020|EPI ISL 487369|B.1.1.275|Democratic Republic of the Congo|2020-05-01	Africa|hCoV-19/South Africa/KRISP-K002308/2020|EPI ISL 515684|B.1.1.206|South Africa|2020-07-22	0.0002409553	Africa
Africa|hCoV-19/DRC/523/2020|EPI ISL 420849|B.1.1.1|Democratic Republic of the Congo|2020-03-28	Africa|hCoV-19/South Africa/KRISP-K002308/2020|EPI ISL 515684|B.1.1.206|South Africa|2020-07-22	0.0003033468	Africa
Africa|hCoV-19/DRC/5240/2020|EPI ISL 496492|B.1|Democratic Republic of the Congo|2020-05-03	Africa|hCoV-19/South Africa/KRISP-K002308/2020|EPI ISL 515684|B.1.1.206|South Africa|2020-07-22	0.0003410504	Africa
Africa|hCoV-19/DRC/5377/2020|EPI ISL 496513|B.1|Democratic Republic of the Congo|2020-05-04	Africa|hCoV-19/South Africa/KRISP-K002308/2020|EPI ISL 515684|B.1.1.206|South Africa|2020-07-22	0.0004092633	Africa
Africa|hCoV-19/DRC/5538/2020|EPI ISL 514120|B.1|Democratic Republic of the Congo|2020-05-05	Africa|hCoV-19/South Africa/KRISP-K002308/2020|EPI ISL 515684|B.1.1.206|South Africa|2020-07-22	0.0003849421	Africa
Africa|hCoV-19/DRC/5651/2020|EPI ISL 496493|B.1.1.1|Democratic Republic of the Congo|2020-05-06	Africa|hCoV-19/South Africa/KRISP-K002308/2020|EPI ISL 515684|B.1.1.206|South Africa|2020-07-22	0.0003130412	Africa
Africa|hCoV-19/DRC/5705/2020|EPI ISL 496494|B.1.84|Democratic Republic of the Congo|2020-05-06	Africa|hCoV-19/South Africa/KRISP-K002308/2020|EPI ISL 515684|B.1.1.206|South Africa|2020-07-22	0.0003895446	Africa
Africa|hCoV-19/DRC/5735/2020|EPI ISL 496495|B.1.214|Democratic Republic of the Congo|2020-05-06	Africa|hCoV-19/South Africa/KRISP-K002308/2020|EPI ISL 515684|B.1.1.206|South Africa|2020-07-22	0.0004202016	Africa
Africa|hCoV-19/DRC/5815/2020|EPI ISL 495629|B.1.214|Democratic Republic of the Congo|2020-05-06	Africa|hCoV-19/South Africa/KRISP-K002308/2020|EPI ISL 515684|B.1.1.206|South Africa|2020-07-22	0.0004555038	Africa
Africa|hCoV-19/DRC/5907/2020|EPI ISL 496496|B.1.84|Democratic Republic of the Congo|2020-05-07	Africa|hCoV-19/South Africa/KRISP-K002308/2020|EPI ISL 515684|B.1.1.206|South Africa|2020-07-22	0.0004957754	Africa
Africa|hCoV-19/DRC/5913/2020|EPI ISL 496497|B.1|Democratic Republic of the Congo|2020-05-07	Africa|hCoV-19/South Africa/KRISP-K002308/2020|EPI ISL 515684|B.1.1.206|South Africa|2020-07-22	0.0004823338	Africa
Africa|hCoV-19/DRC/5927/2020|EPI ISL 496498|B.1.9|Democratic Republic of the Congo|2020-05-07	Africa|hCoV-19/South Africa/KRISP-K002308/2020|EPI ISL 515684|B.1.1.206|South Africa|2020-07-22	0.0006549947	Africa
Africa|hCoV-19/DRC/5957/2020|EPI ISL 496499|B.1.5|Democratic Republic of the Congo|2020-05-07	Africa|hCoV-19/South Africa/KRISP-K002308/2020|EPI ISL 515684|B.1.1.206|South Africa|2020-07-22	0.0003402960	Africa
Africa|hCoV-19/DRC/5964/2020|EPI ISL 496500|B.1.178|Democratic Republic of the Congo|2020-05-07	Africa|hCoV-19/South Africa/KRISP-K002308/2020|EPI ISL 515684|B.1.1.206|South Africa|2020-07-22	0.0003218925	Africa
Africa|hCoV-19/DRC/5996/2020|EPI ISL 496514|B.1.84|Democratic Republic of the Congo|2020-05-08	Africa|hCoV-19/South Africa/KRISP-K002308/2020|EPI ISL 515684|B.1.1.206|South Africa|2020-07-22	0.0004135657	Africa
Africa|hCoV-19/DRC/6026/2020|EPI ISL 513622|B.1.1.1|Democratic Republic of the Congo|2020-05-08	Africa|hCoV-19/South Africa/KRISP-K002308/2020|EPI ISL 515684|B.1.1.206|South Africa|2020-07-22	0.0003799307	Africa
Africa|hCoV-19/DRC/6143/2020|EPI ISL 496515|B.1|Democratic Republic of the Congo|2020-05-08	Africa|hCoV-19/South Africa/KRISP-K002308/2020|EPI ISL 515684|B.1.1.206|South Africa|2020-07-22	0.0003827936	Africa
Africa|hCoV-19/DRC/6151/2020|EPI ISL 513620|B.1.214|Democratic Republic of the Congo|2020-05-08	Africa|hCoV-19/South Africa/KRISP-K002308/2020|EPI ISL 515684|B.1.1.206|South Africa|2020-07-22	0.0004448897	Africa
Africa|hCoV-19/DRC/6163/2020|EPI ISL 513623|B.1.214|Democratic Republic of the Congo|2020-05-08	Africa|hCoV-19/South Africa/KRISP-K002308/2020|EPI ISL 515684|B.1.1.206|South Africa|2020-07-22	0.0004501579	Africa
Africa|hCoV-19/DRC/6203/2020|EPI ISL 514109|B.1|Democratic Republic of the Congo|2020-05-09	Africa|hCoV-19/South Africa/KRISP-K002308/2020|EPI ISL 515684|B.1.1.206|South Africa|2020-07-22	0.0005462487	Africa
Africa|hCoV-19/DRC/6209/2020|EPI ISL 514110|B.1.84|Democratic Republic of the Congo|2020-05-09	Africa|hCoV-19/South Africa/KRISP-K002308/2020|EPI ISL 515684|B.1.1.206|South Africa|2020-07-22	0.0003748909	Africa
Africa|hCoV-19/DRC/6227/2020|EPI ISL 514121|B.1.84|Democratic Republic of the Congo|2020-05-09	Africa|hCoV-19/South Africa/KRISP-K002308/2020|EPI ISL 515684|B.1.1.206|South Africa|2020-07-22	0.0003753898	Africa
Africa|hCoV-19/DRC/6313/2020|EPI ISL 496516|B.1.84|Democratic Republic of the Congo|2020-05-09	Africa|hCoV-19/South Africa/KRISP-K002308/2020|EPI ISL 515684|B.1.1.206|South Africa|2020-07-22	0.0004983036	Africa
Africa|hCoV-19/DRC/6338/2020|EPI ISL 495630|B.1|Democratic Republic of the Congo|2020-05-09	Africa|hCoV-19/South Africa/KRISP-K002308/2020|EPI ISL 515684|B.1.1.206|South Africa|2020-07-22	0.0004221908	Africa
Africa|hCoV-19/DRC/6341/2020|EPI ISL 495631|B.1|Democratic Republic of the Congo|2020-05-09	Africa|hCoV-19/South Africa/KRISP-K002308/2020|EPI ISL 515684|B.1.1.206|South Africa|2020-07-22	0.0005316696	Africa
Africa|hCoV-19/DRC/6342/2020|EPI ISL 495632|B.1|Democratic Republic of the Congo|2020-05-09	Africa|hCoV-19/South Africa/KRISP-K002308/2020|EPI ISL 515684|B.1.1.206|South Africa|2020-07-22	0.0004872190	Africa
Africa|hCoV-19/DRC/6361/2020|EPI ISL 495633|B.1|Democratic Republic of the Congo|2020-05-09	Africa|hCoV-19/South Africa/KRISP-K002308/2020|EPI ISL 515684|B.1.1.206|South Africa|2020-07-22	0.0003908633	Africa
Africa|hCoV-19/DRC/6380/2020|EPI ISL 513611|B.1.1.275|Democratic Republic of the Congo|2020-05-04	Africa|hCoV-19/South Africa/KRISP-K002308/2020|EPI ISL 515684|B.1.1.206|South Africa|2020-07-22	0.0002767670	Africa
Africa|hCoV-19/DRC/6384/2020|EPI ISL 513612|B.1.1.275|Democratic Republic of the Congo|2020-05-07	Africa|hCoV-19/South Africa/KRISP-K002308/2020|EPI ISL 515684|B.1.1.206|South Africa|2020-07-22	0.0002073208	Africa
Africa|hCoV-19/DRC/6386/2020|EPI ISL 513613|B.1.1.275|Democratic Republic of the Congo|2020-05-07	Africa|hCoV-19/South Africa/KRISP-K002308/2020|EPI ISL 515684|B.1.1.206|South Africa|2020-07-22	0.0002374334	Africa
Africa|hCoV-19/DRC/6389/2020|EPI ISL 513614|B.1.84|Democratic Republic of the Congo|2020-05-07	Africa|hCoV-19/South Africa/KRISP-K002308/2020|EPI ISL 515684|B.1.1.206|South Africa|2020-07-22	0.0004819421	Africa
Africa|hCoV-19/DRC/6390/2020|EPI ISL 513615|B.1.1.275|Democratic Republic of the Congo|2020-05-04	Africa|hCoV-19/South Africa/KRISP-K002308/2020|EPI ISL 515684|B.1.1.206|South Africa|2020-07-22	0.0003396768	Africa
Africa|hCoV-19/DRC/6392/2020|EPI ISL 513616|B.1|Democratic Republic of the Congo|2020-05-04	Africa|hCoV-19/South Africa/KRISP-K002308/2020|EPI ISL 515684|B.1.1.206|South Africa|2020-07-22	0.0003053771	Africa
Africa|hCoV-19/DRC/6395/2020|EPI ISL 513617|B.1.1.275|Democratic Republic of the Congo|2020-05-07	Africa|hCoV-19/South Africa/KRISP-K002308/2020|EPI ISL 515684|B.1.1.206|South Africa|2020-07-22	0.0003697367	Africa
Africa|hCoV-19/DRC/6398/2020|EPI ISL 513618|B.1.1.275|Democratic Republic of the Congo|2020-05-07	Africa|hCoV-19/South Africa/KRISP-K002308/2020|EPI ISL 515684|B.1.1.206|South Africa|2020-07-22	0.0002688597	Africa
Africa|hCoV-19/DRC/6724/2020|EPI ISL 495634|B.1|Democratic Republic of the Congo|2020-05-11	Africa|hCoV-19/South Africa/KRISP-K002308/2020|EPI ISL 515684|B.1.1.206|South Africa|2020-07-22	0.0003748858	Africa
Africa|hCoV-19/DRC/6743/2020|EPI ISL 495635|B.1.149|Democratic Republic of the Congo|2020-05-11	Africa|hCoV-19/South Africa/KRISP-K002308/2020|EPI ISL 515684|B.1.1.206|South Africa|2020-07-22	0.0003888644	Africa
Africa|hCoV-19/DRC/6783/2020|EPI ISL 496501|B.1.149|Democratic Republic of the Congo|2020-05-11	Africa|hCoV-19/South Africa/KRISP-K002308/2020|EPI ISL 515684|B.1.1.206|South Africa|2020-07-22	0.0004216717	Africa
Africa|hCoV-19/DRC/6784/2020|EPI ISL 495636|B.1|Democratic Republic of the Congo|2020-05-11	Africa|hCoV-19/South Africa/KRISP-K002308/2020|EPI ISL 515684|B.1.1.206|South Africa|2020-07-22	0.0003742365	Africa
Africa|hCoV-19/DRC/6786/2020|EPI ISL 495637|B.1.178|Democratic Republic of the Congo|2020-05-11	Africa|hCoV-19/South Africa/KRISP-K002308/2020|EPI ISL 515684|B.1.1.206|South Africa|2020-07-22	0.0004433867	Africa
Africa|hCoV-19/DRC/6791/2020|EPI ISL 495638|B.1.178|Democratic Republic of the Congo|2020-05-11	Africa|hCoV-19/South Africa/KRISP-K002308/2020|EPI ISL 515684|B.1.1.206|South Africa|2020-07-22	0.0004108125	Africa
Africa|hCoV-19/DRC/6792/2020|EPI ISL 495639|B.1|Democratic Republic of the Congo|2020-05-11	Africa|hCoV-19/South Africa/KRISP-K002308/2020|EPI ISL 515684|B.1.1.206|South Africa|2020-07-22	0.0003920992	Africa
Africa|hCoV-19/DRC/6801/2020|EPI ISL 514111|B.1|Democratic Republic of the Congo|2020-05-11	Africa|hCoV-19/South Africa/KRISP-K002308/2020|EPI ISL 515684|B.1.1.206|South Africa|2020-07-22	0.0005847403	Africa
Africa|hCoV-19/DRC/6853/2020|EPI ISL 496502|B.1.214|Democratic Republic of the Congo|2020-05-11	Africa|hCoV-19/South Africa/KRISP-K002308/2020|EPI ISL 515684|B.1.1.206|South Africa|2020-07-22	0.0003807904	Africa
Africa|hCoV-19/DRC/6854/2020|EPI ISL 496503|B.1|Democratic Republic of the Congo|2020-05-11	Africa|hCoV-19/South Africa/KRISP-K002308/2020|EPI ISL 515684|B.1.1.206|South Africa|2020-07-22	0.0005640382	Africa
Africa|hCoV-19/DRC/6875/2020|EPI ISL 496504|B.1|Democratic Republic of the Congo|2020-05-11	Africa|hCoV-19/South Africa/KRISP-K002308/2020|EPI ISL 515684|B.1.1.206|South Africa|2020-07-22	0.0003749036	Africa
Africa|hCoV-19/DRC/7042/2020|EPI ISL 513592|B.1.214|Democratic Republic of the Congo|2020-05-12	Africa|hCoV-19/South Africa/KRISP-K002308/2020|EPI ISL 515684|B.1.1.206|South Africa|2020-07-22	0.0004078782	Africa
Africa|hCoV-19/DRC/7061/2020|EPI ISL 513593|B.1|Democratic Republic of the Congo|2020-05-12	Africa|hCoV-19/South Africa/KRISP-K002308/2020|EPI ISL 515684|B.1.1.206|South Africa|2020-07-22	0.0003522571	Africa
Africa|hCoV-19/DRC/7140/2020|EPI ISL 513594|B.1.214|Democratic Republic of the Congo|2020-05-12	Africa|hCoV-19/South Africa/KRISP-K002308/2020|EPI ISL 515684|B.1.1.206|South Africa|2020-07-22	0.0005183092	Africa
Africa|hCoV-19/DRC/7200/2020|EPI ISL 514112|B.1|Democratic Republic of the Congo|2020-05-13	Africa|hCoV-19/South Africa/KRISP-K002308/2020|EPI ISL 515684|B.1.1.206|South Africa|2020-07-22	0.0005425760	Africa
Africa|hCoV-19/DRC/7211/2020|EPI ISL 514122|B.1.149|Democratic Republic of the Congo|2020-05-13	Africa|hCoV-19/South Africa/KRISP-K002308/2020|EPI ISL 515684|B.1.1.206|South Africa|2020-07-22	0.0005105538	Africa
Africa|hCoV-19/DRC/7248/2020|EPI ISL 514123|B.1|Democratic Republic of the Congo|2020-05-13	Africa|hCoV-19/South Africa/KRISP-K002308/2020|EPI ISL 515684|B.1.1.206|South Africa|2020-07-22	0.0003827589	Africa
Africa|hCoV-19/DRC/7255/2020|EPI ISL 514124|B.1.149|Democratic Republic of the Congo|2020-05-13	Africa|hCoV-19/South Africa/KRISP-K002308/2020|EPI ISL 515684|B.1.1.206|South Africa|2020-07-22	0.0005148561	Africa
Africa|hCoV-19/DRC/73/2020|EPI ISL 417941|B.1.178|Democratic Republic of the Congo|2020-03-18	Africa|hCoV-19/South Africa/KRISP-K002308/2020|EPI ISL 515684|B.1.1.206|South Africa|2020-07-22	0.0003397460	Africa
Africa|hCoV-19/DRC/7386/2020|EPI ISL 513595|B.1.5|Democratic Republic of the Congo|2020-05-14	Africa|hCoV-19/South Africa/KRISP-K002308/2020|EPI ISL 515684|B.1.1.206|South Africa|2020-07-22	0.0003149722	Africa
Africa|hCoV-19/DRC/7430/2020|EPI ISL 496517|B.1.1.1|Democratic Republic of the Congo|2020-05-14	Africa|hCoV-19/South Africa/KRISP-K002308/2020|EPI ISL 515684|B.1.1.206|South Africa|2020-07-22	0.0005019586	Africa
Africa|hCoV-19/DRC/7434/2020|EPI ISL 513621|B.1.1.1|Democratic Republic of the Congo|2020-05-14	Africa|hCoV-19/South Africa/KRISP-K002308/2020|EPI ISL 515684|B.1.1.206|South Africa|2020-07-22	0.0004878115	Africa
Africa|hCoV-19/DRC/7471/2020|EPI ISL 513596|B.1.214|Democratic Republic of the Congo|2020-05-14	Africa|hCoV-19/South Africa/KRISP-K002308/2020|EPI ISL 515684|B.1.1.206|South Africa|2020-07-22	0.0004107142	Africa
Africa|hCoV-19/DRC/7488/2020|EPI ISL 514113|B.1.1|Democratic Republic of the Congo|2020-05-14	Africa|hCoV-19/South Africa/KRISP-K002308/2020|EPI ISL 515684|B.1.1.206|South Africa|2020-07-22	0.0001703219	Africa
Africa|hCoV-19/DRC/7713/2020|EPI ISL 495640|B.1|Democratic Republic of the Congo|2020-05-14	Africa|hCoV-19/South Africa/KRISP-K002308/2020|EPI ISL 515684|B.1.1.206|South Africa|2020-07-22	0.0005938811	Africa
Africa|hCoV-19/DRC/7864/2020|EPI ISL 496505|B.1.214|Democratic Republic of the Congo|2020-05-15	Africa|hCoV-19/South Africa/KRISP-K002308/2020|EPI ISL 515684|B.1.1.206|South Africa|2020-07-22	0.0004859456	Africa
Africa|hCoV-19/DRC/7920/2020|EPI ISL 495641|B.1|Democratic Republic of the Congo|2020-05-15	Africa|hCoV-19/South Africa/KRISP-K002308/2020|EPI ISL 515684|B.1.1.206|South Africa|2020-07-22	0.0005117251	Africa
Africa|hCoV-19/DRC/80/2020|EPI ISL 417942|B.1.178|Democratic Republic of the Congo|2020-03-18	Africa|hCoV-19/South Africa/KRISP-K002308/2020|EPI ISL 515684|B.1.1.206|South Africa|2020-07-22	0.0003038147	Africa
Africa|hCoV-19/DRC/8018/2020|EPI ISL 514125|B.1.5|Democratic Republic of the Congo|2020-05-15	Africa|hCoV-19/South Africa/KRISP-K002308/2020|EPI ISL 515684|B.1.1.206|South Africa|2020-07-22	0.0004942704	Africa
Africa|hCoV-19/DRC/81/2020|EPI ISL 417944|B.1.9|Democratic Republic of the Congo|2020-03-18	Africa|hCoV-19/South Africa/KRISP-K002308/2020|EPI ISL 515684|B.1.1.206|South Africa|2020-07-22	0.0004063903	Africa
Africa|hCoV-19/DRC/82/2020|EPI ISL 417946|B.1.5|Democratic Republic of the Congo|2020-03-18	Africa|hCoV-19/South Africa/KRISP-K002308/2020|EPI ISL 515684|B.1.1.206|South Africa|2020-07-22	0.0003024805	Africa
Africa|hCoV-19/DRC/94/2020|EPI ISL 417947|B.1|Democratic Republic of the Congo|2020-03-19	Africa|hCoV-19/South Africa/KRISP-K002308/2020|EPI ISL 515684|B.1.1.206|South Africa|2020-07-22	0.0003362463	Africa
Africa|hCoV-19/DRC/998/2020|EPI ISL 429254|B.1|Democratic Republic of the Congo|2020-04-03	Africa|hCoV-19/South Africa/KRISP-K002308/2020|EPI ISL 515684|B.1.1.206|South Africa|2020-07-22	0.0003898660	Africa
Africa|hCoV-19/DRC/KN-0038/2020|EPI ISL 417434|B.1.128|Democratic Republic of the Congo|2020-03-14	Africa|hCoV-19/South Africa/KRISP-K002308/2020|EPI ISL 515684|B.1.1.206|South Africa|2020-07-22	0.0004587616	Africa
Africa|hCoV-19/DRC/KN-0054/2020|EPI ISL 417437|B.1.178|Democratic Republic of the Congo|2020-03-17	Africa|hCoV-19/South Africa/KRISP-K002308/2020|EPI ISL 515684|B.1.1.206|South Africa|2020-07-22	0.0003701609	Africa
Africa|hCoV-19/DRC/KN-0058/2020|EPI ISL 417438|B.1|Democratic Republic of the Congo|2020-03-17	Africa|hCoV-19/South Africa/KRISP-K002308/2020|EPI ISL 515684|B.1.1.206|South Africa|2020-07-22	0.0003052426	Africa
Africa|hCoV-19/DRC/KN-0060/2020|EPI ISL 417440|B.1|Democratic Republic of the Congo|2020-03-17	Africa|hCoV-19/South Africa/KRISP-K002308/2020|EPI ISL 515684|B.1.1.206|South Africa|2020-07-22	0.0003704551	Africa
Africa|hCoV-19/DRC/KN-0070/2020|EPI ISL 417441|B.1.178|Democratic Republic of the Congo|2020-03-17	Africa|hCoV-19/South Africa/KRISP-K002308/2020|EPI ISL 515684|B.1.1.206|South Africa|2020-07-22	0.0003098167	Africa
Africa|hCoV-19/DRC/KN-0072/2020|EPI ISL 417442|B.1.178|Democratic Republic of the Congo|2020-03-18	Africa|hCoV-19/South Africa/KRISP-K002308/2020|EPI ISL 515684|B.1.1.206|South Africa|2020-07-22	0.0003378295	Africa
Africa|hCoV-19/DRC/KN-13/2020|EPI ISL 414647|B.1|Democratic Republic of the Congo|2020-03-09	Africa|hCoV-19/South Africa/KRISP-K002308/2020|EPI ISL 515684|B.1.1.206|South Africa|2020-07-22	0.0003122844	Africa
Africa|hCoV-19/Egypt/Army-MCL001/2020|EPI ISL 510526|B.1|Egypt|2020-06-01	Africa|hCoV-19/South Africa/KRISP-K002308/2020|EPI ISL 515684|B.1.1.206|South Africa|2020-07-22	0.0004706244	Africa
Africa|hCoV-19/Egypt/C-CU001a-S1/2020|EPI ISL 529031|B.1.255|Egypt|2020-05-19	Africa|hCoV-19/South Africa/KRISP-K002308/2020|EPI ISL 515684|B.1.1.206|South Africa|2020-07-22	0.0005043544	Africa
Africa|hCoV-19/Egypt/C-CU002b-S3/2020|EPI ISL 529032|B.1.1.1|Egypt|2020-06-19	Africa|hCoV-19/South Africa/KRISP-K002308/2020|EPI ISL 515684|B.1.1.206|South Africa|2020-07-22	0.0005378531	Africa
Africa|hCoV-19/Egypt/C-VSVRI-SERVAC/2020|EPI ISL 528386|B.1.255|Egypt|2020-08-22	Africa|hCoV-19/South Africa/KRISP-K002308/2020|EPI ISL 515684|B.1.1.206|South Africa|2020-07-22	0.0003361446	Africa
Africa|hCoV-19/Egypt/CUNCI-7I028/2020|EPI ISL 524426|B.1.255|Egypt|2020-07-19	Africa|hCoV-19/South Africa/KRISP-K002308/2020|EPI ISL 515684|B.1.1.206|South Africa|2020-07-22	0.0003361446	Africa
Africa|hCoV-19/Egypt/CUNCI-HGC002/2020|EPI ISL 468045|B.1|Egypt|2020-05-02	Africa|hCoV-19/South Africa/KRISP-K002308/2020|EPI ISL 515684|B.1.1.206|South Africa|2020-07-22	0.0003364466	Africa
Africa|hCoV-19/Egypt/CUNCI-HGC004/2020|EPI ISL 468048|B.1|Egypt|2020-05-02	Africa|hCoV-19/South Africa/KRISP-K002308/2020|EPI ISL 515684|B.1.1.206|South Africa|2020-07-22	0.0003363561	Africa
Africa|hCoV-19/Egypt/CUNCI-HGC005/2020|EPI ISL 468052|B.1|Egypt|2020-05-02	Africa|hCoV-19/South Africa/KRISP-K002308/2020|EPI ISL 515684|B.1.1.206|South Africa|2020-07-22	0.0004036652	Africa
Africa|hCoV-19/Egypt/CUNCI-HGC006/2020|EPI ISL 468050|B.1|Egypt|2020-05-02	Africa|hCoV-19/South Africa/KRISP-K002308/2020|EPI ISL 515684|B.1.1.206|South Africa|2020-07-22	0.0004035893	Africa
Africa|hCoV-19/Egypt/CUNCI-HGC007-2/2020|EPI ISL 468054|B.1|Egypt|2020-05-02	Africa|hCoV-19/South Africa/KRISP-K002308/2020|EPI ISL 515684|B.1.1.206|South Africa|2020-07-22	0.0004371527	Africa
Africa|hCoV-19/Egypt/CUNCI-HGC007/2020|EPI ISL 468046|B.1|Egypt|2020-05-02	Africa|hCoV-19/South Africa/KRISP-K002308/2020|EPI ISL 515684|B.1.1.206|South Africa|2020-07-22	0.0004036572	Africa
Africa|hCoV-19/Egypt/CUNCI-HGC008/2020|EPI ISL 468044|B.1|Egypt|2020-05-02	Africa|hCoV-19/South Africa/KRISP-K002308/2020|EPI ISL 515684|B.1.1.206|South Africa|2020-07-22	0.0004036707	Africa
Africa|hCoV-19/Egypt/CUNCI-HGC009/2020|EPI ISL 468053|B.1|Egypt|2020-05-02	Africa|hCoV-19/South Africa/KRISP-K002308/2020|EPI ISL 515684|B.1.1.206|South Africa|2020-07-22	0.0003364918	Africa
Africa|hCoV-19/Egypt/CUNCI-HGC010/2020|EPI ISL 468055|B.1.247|Egypt|2020-05-02	Africa|hCoV-19/South Africa/KRISP-K002308/2020|EPI ISL 515684|B.1.1.206|South Africa|2020-07-22	0.0005719033	Africa
Africa|hCoV-19/Egypt/CUNCI-HGC011/2020|EPI ISL 468059|B.1|Egypt|2020-05-02	Africa|hCoV-19/South Africa/KRISP-K002308/2020|EPI ISL 515684|B.1.1.206|South Africa|2020-07-22	0.0004036938	Africa
Africa|hCoV-19/Egypt/CUNCI-HGC012/2020|EPI ISL 468051|B.1.255|Egypt|2020-05-02	Africa|hCoV-19/South Africa/KRISP-K002308/2020|EPI ISL 515684|B.1.1.206|South Africa|2020-07-22	0.0005382712	Africa
Africa|hCoV-19/Egypt/CUNCI-HGC013/2020|EPI ISL 468047|B.1.201|Egypt|2020-05-02	Africa|hCoV-19/South Africa/KRISP-K002308/2020|EPI ISL 515684|B.1.1.206|South Africa|2020-07-22	0.0004709729	Africa
Africa|hCoV-19/Egypt/CUNCI-HGC014/2020|EPI ISL 468060|B.1.5|Egypt|2020-05-02	Africa|hCoV-19/South Africa/KRISP-K002308/2020|EPI ISL 515684|B.1.1.206|South Africa|2020-07-22	0.0002691192	Africa
Africa|hCoV-19/Egypt/CUNCI-HGC015/2020|EPI ISL 468056|B.1|Egypt|2020-05-02	Africa|hCoV-19/South Africa/KRISP-K002308/2020|EPI ISL 515684|B.1.1.206|South Africa|2020-07-22	0.0002691102	Africa
Africa|hCoV-19/Egypt/CUNCI-HGC016/2020|EPI ISL 468058|B.1|Egypt|2020-05-02	Africa|hCoV-19/South Africa/KRISP-K002308/2020|EPI ISL 515684|B.1.1.206|South Africa|2020-07-22	0.0004044597	Africa
Africa|hCoV-19/Egypt/CUNCI-HGC021/2020|EPI ISL 468061|B.1|Egypt|2020-05-02	Africa|hCoV-19/South Africa/KRISP-K002308/2020|EPI ISL 515684|B.1.1.206|South Africa|2020-07-22	0.0004042594	Africa
Africa|hCoV-19/Egypt/CUNCI-HGC023/2020|EPI ISL 468057|B.1.5|Egypt|2020-05-02	Africa|hCoV-19/South Africa/KRISP-K002308/2020|EPI ISL 515684|B.1.1.206|South Africa|2020-07-22	0.0003027928	Africa
Africa|hCoV-19/Egypt/CUNCI-HGC028/2020|EPI ISL 468062|B.1|Egypt|2020-05-02	Africa|hCoV-19/South Africa/KRISP-K002308/2020|EPI ISL 515684|B.1.1.206|South Africa|2020-07-22	0.0004717980	Africa
Africa|hCoV-19/Egypt/CUNCI-HGC3I011/2020|EPI ISL 479697|B.1|Egypt|2020-06-02	Africa|hCoV-19/South Africa/KRISP-K002308/2020|EPI ISL 515684|B.1.1.206|South Africa|2020-07-22	0.0004033953	Africa
Africa|hCoV-19/Egypt/CUNCI-HGC3I012/2020|EPI ISL 479693|B.1.255|Egypt|2020-06-02	Africa|hCoV-19/South Africa/KRISP-K002308/2020|EPI ISL 515684|B.1.1.206|South Africa|2020-07-22	0.0005378732	Africa
Africa|hCoV-19/Egypt/CUNCI-HGC3I013/2020|EPI ISL 479694|B.1.201|Egypt|2020-06-02	Africa|hCoV-19/South Africa/KRISP-K002308/2020|EPI ISL 515684|B.1.1.206|South Africa|2020-07-22	0.0004706247	Africa
Africa|hCoV-19/Egypt/CUNCI-HGC3I014/2020|EPI ISL 479696|B.1.5|Egypt|2020-06-02	Africa|hCoV-19/South Africa/KRISP-K002308/2020|EPI ISL 515684|B.1.1.206|South Africa|2020-07-22	0.0002689112	Africa
Africa|hCoV-19/Egypt/CUNCI-HGC3I02/2020|EPI ISL 479686|B.1|Egypt|2020-06-02	Africa|hCoV-19/South Africa/KRISP-K002308/2020|EPI ISL 515684|B.1.1.206|South Africa|2020-07-22	0.0003697914	Africa
Africa|hCoV-19/Egypt/CUNCI-HGC3I023/2020|EPI ISL 479695|B.1.5|Egypt|2020-06-02	Africa|hCoV-19/South Africa/KRISP-K002308/2020|EPI ISL 515684|B.1.1.206|South Africa|2020-07-22	0.0003025689	Africa
Africa|hCoV-19/Egypt/CUNCI-HGC3I025/2020|EPI ISL 479691|B.1|Egypt|2020-06-02	Africa|hCoV-19/South Africa/KRISP-K002308/2020|EPI ISL 515684|B.1.1.206|South Africa|2020-07-22	0.0004370629	Africa
Africa|hCoV-19/Egypt/CUNCI-HGC3I03/2020|EPI ISL 479687|B.1|Egypt|2020-06-02	Africa|hCoV-19/South Africa/KRISP-K002308/2020|EPI ISL 515684|B.1.1.206|South Africa|2020-07-22	0.0004033587	Africa
Africa|hCoV-19/Egypt/CUNCI-HGC3I05/2020|EPI ISL 479690|B.1|Egypt|2020-06-02	Africa|hCoV-19/South Africa/KRISP-K002308/2020|EPI ISL 515684|B.1.1.206|South Africa|2020-07-22	0.0004033668	Africa
Africa|hCoV-19/Egypt/CUNCI-HGC3I06/2020|EPI ISL 479688|B.1|Egypt|2020-06-02	Africa|hCoV-19/South Africa/KRISP-K002308/2020|EPI ISL 515684|B.1.1.206|South Africa|2020-07-22	0.0004033723	Africa
Africa|hCoV-19/Egypt/CUNCI-HGC3I08/2020|EPI ISL 479698|B.1|Egypt|2020-06-02	Africa|hCoV-19/South Africa/KRISP-K002308/2020|EPI ISL 515684|B.1.1.206|South Africa|2020-07-22	0.0004033723	Africa
Africa|hCoV-19/Egypt/CUNCI-HGC3I09/2020|EPI ISL 479692|B.1|Egypt|2020-06-02	Africa|hCoV-19/South Africa/KRISP-K002308/2020|EPI ISL 515684|B.1.1.206|South Africa|2020-07-22	0.0003362430	Africa
Africa|hCoV-19/Egypt/CUNCI-HGC4I003/2020|EPI ISL 479699|B.1.1.247|Egypt|2020-06-02	Africa|hCoV-19/South Africa/KRISP-K002308/2020|EPI ISL 515684|B.1.1.206|South Africa|2020-07-22	0.0004033844	Africa
Africa|hCoV-19/Egypt/CUNCI-HGC4I004/2020|EPI ISL 479700|B.1.1.296|Egypt|2020-06-02	Africa|hCoV-19/South Africa/KRISP-K002308/2020|EPI ISL 515684|B.1.1.206|South Africa|2020-07-22	0.0003024895	Africa
Africa|hCoV-19/Egypt/CUNCI-HGC4I015/2020|EPI ISL 479728|B.1.1.123|Egypt|2020-06-02	Africa|hCoV-19/South Africa/KRISP-K002308/2020|EPI ISL 515684|B.1.1.206|South Africa|2020-07-22	0.0003361694	Africa
Africa|hCoV-19/Egypt/CUNCI-HGC4I022/2020|EPI ISL 479705|B.1.1|Egypt|2020-06-02	Africa|hCoV-19/South Africa/KRISP-K002308/2020|EPI ISL 515684|B.1.1.206|South Africa|2020-07-22	0.0004370086	Africa
Africa|hCoV-19/Egypt/CUNCI-HGC4I023/2020|EPI ISL 479729|B.1.1.247|Egypt|2020-06-02	Africa|hCoV-19/South Africa/KRISP-K002308/2020|EPI ISL 515684|B.1.1.206|South Africa|2020-07-22	0.0002689464	Africa
Africa|hCoV-19/Egypt/CUNCI-HGC4I025/2020|EPI ISL 479706|B.1.255|Egypt|2020-06-02	Africa|hCoV-19/South Africa/KRISP-K002308/2020|EPI ISL 515684|B.1.1.206|South Africa|2020-07-22	0.0004706294	Africa
Africa|hCoV-19/Egypt/CUNCI-HGC4I026/2020|EPI ISL 479702|B.1|Egypt|2020-06-02	Africa|hCoV-19/South Africa/KRISP-K002308/2020|EPI ISL 515684|B.1.1.206|South Africa|2020-07-22	0.0005383852	Africa
Africa|hCoV-19/Egypt/CUNCI-HGC4I029/2020|EPI ISL 479701|B.1.1.1|Egypt|2020-06-02	Africa|hCoV-19/South Africa/KRISP-K002308/2020|EPI ISL 515684|B.1.1.206|South Africa|2020-07-22	0.0004706294	Africa
Africa|hCoV-19/Egypt/CUNCI-HGC4I030/2020|EPI ISL 479703|B.1|Egypt|2020-06-02	Africa|hCoV-19/South Africa/KRISP-K002308/2020|EPI ISL 515684|B.1.1.206|South Africa|2020-07-22	0.0004706153	Africa
Africa|hCoV-19/Egypt/CUNCI-HGC4I031/2020|EPI ISL 479707|B.1.1.1|Egypt|2020-06-02	Africa|hCoV-19/South Africa/KRISP-K002308/2020|EPI ISL 515684|B.1.1.206|South Africa|2020-07-22	0.0005378712	Africa
Africa|hCoV-19/Egypt/CUNCI-HGC4I032/2020|EPI ISL 479709|B.1.1|Egypt|2020-06-02	Africa|hCoV-19/South Africa/KRISP-K002308/2020|EPI ISL 515684|B.1.1.206|South Africa|2020-07-22	0.0003027540	Africa
Africa|hCoV-19/Egypt/CUNCI-HGC4I033/2020|EPI ISL 479704|B.1|Egypt|2020-06-02	Africa|hCoV-19/South Africa/KRISP-K002308/2020|EPI ISL 515684|B.1.1.206|South Africa|2020-07-22	0.0003698163	Africa
Africa|hCoV-19/Egypt/CUNCI-HGC4I034/2020|EPI ISL 479708|B.1.255|Egypt|2020-06-02	Africa|hCoV-19/South Africa/KRISP-K002308/2020|EPI ISL 515684|B.1.1.206|South Africa|2020-07-22	0.0003361108	Africa
Africa|hCoV-19/Egypt/CUNCI-HGC5I001/2020|EPI ISL 479710|B.1.1|Egypt|2020-06-02	Africa|hCoV-19/South Africa/KRISP-K002308/2020|EPI ISL 515684|B.1.1.206|South Africa|2020-07-22	0.0001680949	Africa
Africa|hCoV-19/Egypt/CUNCI-HGC5I003/2020|EPI ISL 479711|B.1|Egypt|2020-06-02	Africa|hCoV-19/South Africa/KRISP-K002308/2020|EPI ISL 515684|B.1.1.206|South Africa|2020-07-22	0.0003361480	Africa
Africa|hCoV-19/Egypt/CUNCI-HGC5I010/2020|EPI ISL 479730|B.1.1|Egypt|2020-06-02	Africa|hCoV-19/South Africa/KRISP-K002308/2020|EPI ISL 515684|B.1.1.206|South Africa|2020-07-22	0.0002353424	Africa
Africa|hCoV-19/Egypt/CUNCI-HGC5I011/2020|EPI ISL 479712|B.1.1|Egypt|2020-06-02	Africa|hCoV-19/South Africa/KRISP-K002308/2020|EPI ISL 515684|B.1.1.206|South Africa|2020-07-22	0.0001680723	Africa
Africa|hCoV-19/Egypt/CUNCI-HGC5I012/2020|EPI ISL 479713|B.1.1|Egypt|2020-06-02	Africa|hCoV-19/South Africa/KRISP-K002308/2020|EPI ISL 515684|B.1.1.206|South Africa|2020-07-22	0.0002016366	Africa
Africa|hCoV-19/Egypt/CUNCI-HGC5I014/2020|EPI ISL 479714|B.1.255|Egypt|2020-06-02	Africa|hCoV-19/South Africa/KRISP-K002308/2020|EPI ISL 515684|B.1.1.206|South Africa|2020-07-22	0.0004706452	Africa
Africa|hCoV-19/Egypt/CUNCI-HGC5I015/2020|EPI ISL 475722|B.1.255|Egypt|2020-05-02	Africa|hCoV-19/South Africa/KRISP-K002308/2020|EPI ISL 515684|B.1.1.206|South Africa|2020-07-22	0.0005381552	Africa
Africa|hCoV-19/Egypt/CUNCI-HGC5I016/2020|EPI ISL 479731|B.1|Egypt|2020-06-02	Africa|hCoV-19/South Africa/KRISP-K002308/2020|EPI ISL 515684|B.1.1.206|South Africa|2020-07-22	0.0003697877	Africa
Africa|hCoV-19/Egypt/CUNCI-HGC5I022/2020|EPI ISL 479715|B.1.1|Egypt|2020-06-02	Africa|hCoV-19/South Africa/KRISP-K002308/2020|EPI ISL 515684|B.1.1.206|South Africa|2020-07-22	0.0002352554	Africa
Africa|hCoV-19/Egypt/CUNCI-HGC5I025/2020|EPI ISL 479716|A|Egypt|2020-06-02	Africa|hCoV-19/South Africa/KRISP-K002308/2020|EPI ISL 515684|B.1.1.206|South Africa|2020-07-22	0.0003031323	Africa
Africa|hCoV-19/Egypt/CUNCI-HGC5I026/2020|EPI ISL 479735|B.1.5|Egypt|2020-06-02	Africa|hCoV-19/South Africa/KRISP-K002308/2020|EPI ISL 515684|B.1.1.206|South Africa|2020-07-22	0.0004708556	Africa
Africa|hCoV-19/Egypt/CUNCI-HGC5I029/2020|EPI ISL 479734|B.1|Egypt|2020-06-02	Africa|hCoV-19/South Africa/KRISP-K002308/2020|EPI ISL 515684|B.1.1.206|South Africa|2020-07-22	0.0003698412	Africa
Africa|hCoV-19/Egypt/CUNCI-HGC5I030/2020|EPI ISL 479721|B.1.5|Egypt|2020-06-02	Africa|hCoV-19/South Africa/KRISP-K002308/2020|EPI ISL 515684|B.1.1.206|South Africa|2020-07-22	0.0002689474	Africa
Africa|hCoV-19/Egypt/CUNCI-HGC5I033/2020|EPI ISL 479717|B.1.5|Egypt|2020-06-02	Africa|hCoV-19/South Africa/KRISP-K002308/2020|EPI ISL 515684|B.1.1.206|South Africa|2020-07-22	0.0002353503	Africa
Africa|hCoV-19/Egypt/CUNCI-HGC5I034/2020|EPI ISL 479720|B.1.5|Egypt|2020-06-02	Africa|hCoV-19/South Africa/KRISP-K002308/2020|EPI ISL 515684|B.1.1.206|South Africa|2020-07-22	0.0003025068	Africa
Africa|hCoV-19/Egypt/CUNCI-HGC6I002/2020|EPI ISL 479719|B.1.1.1|Egypt|2020-06-02	Africa|hCoV-19/South Africa/KRISP-K002308/2020|EPI ISL 515684|B.1.1.206|South Africa|2020-07-22	0.0004369749	Africa
Africa|hCoV-19/Egypt/CUNCI-HGC6I003/2020|EPI ISL 479718|B.1.5|Egypt|2020-06-02	Africa|hCoV-19/South Africa/KRISP-K002308/2020|EPI ISL 515684|B.1.1.206|South Africa|2020-07-22	0.0003697827	Africa
Africa|hCoV-19/Egypt/CUNCI-HGC6I007/2020|EPI ISL 479722|B.1|Egypt|2020-06-02	Africa|hCoV-19/South Africa/KRISP-K002308/2020|EPI ISL 515684|B.1.1.206|South Africa|2020-07-22	0.0003025994	Africa
Africa|hCoV-19/Egypt/CUNCI-HGC6I010/2020|EPI ISL 478672|B.1|Egypt|2020-06-02	Africa|hCoV-19/South Africa/KRISP-K002308/2020|EPI ISL 515684|B.1.1.206|South Africa|2020-07-22	0.0004705931	Africa
Africa|hCoV-19/Egypt/CUNCI-HGC6I011/2020|EPI ISL 479727|A|Egypt|2020-06-02	Africa|hCoV-19/South Africa/KRISP-K002308/2020|EPI ISL 515684|B.1.1.206|South Africa|2020-07-22	0.0008070839	Africa
Africa|hCoV-19/Egypt/CUNCI-HGC6I015/2020|EPI ISL 479725|B.1.1|Egypt|2020-06-02	Africa|hCoV-19/South Africa/KRISP-K002308/2020|EPI ISL 515684|B.1.1.206|South Africa|2020-07-22	0.0003360849	Africa
Africa|hCoV-19/Egypt/CUNCI-HGC6I016/2020|EPI ISL 475723|B.1.247|Egypt|2020-06-02	Africa|hCoV-19/South Africa/KRISP-K002308/2020|EPI ISL 515684|B.1.1.206|South Africa|2020-07-22	0.0005720016	Africa
Africa|hCoV-19/Egypt/CUNCI-HGC6I024/2020|EPI ISL 479732|B.1.1.247|Egypt|2020-06-02	Africa|hCoV-19/South Africa/KRISP-K002308/2020|EPI ISL 515684|B.1.1.206|South Africa|2020-07-22	0.0003028324	Africa
Africa|hCoV-19/Egypt/CUNCI-HGC6I026/2020|EPI ISL 479724|B.1.1.1|Egypt|2020-06-02	Africa|hCoV-19/South Africa/KRISP-K002308/2020|EPI ISL 515684|B.1.1.206|South Africa|2020-07-22	0.0004705977	Africa
Africa|hCoV-19/Egypt/CUNCI-HGC6I029/2020|EPI ISL 477161|B.1.255|Egypt|2020-06-02	Africa|hCoV-19/South Africa/KRISP-K002308/2020|EPI ISL 515684|B.1.1.206|South Africa|2020-07-22	0.0004706136	Africa
Africa|hCoV-19/Egypt/CUNCI-HGC6I031/2020|EPI ISL 475724|B.1.1.1|Egypt|2020-06-02	Africa|hCoV-19/South Africa/KRISP-K002308/2020|EPI ISL 515684|B.1.1.206|South Africa|2020-07-22	0.0004372437	Africa
Africa|hCoV-19/Egypt/CUNCI-HGC6I032/2020|EPI ISL 479733|B.1.1.1|Egypt|2020-06-02	Africa|hCoV-19/South Africa/KRISP-K002308/2020|EPI ISL 515684|B.1.1.206|South Africa|2020-07-22	0.0004370336	Africa
Africa|hCoV-19/Egypt/CUNCI-HGC6I033/2020|EPI ISL 479723|B.1.1.1|Egypt|2020-06-02	Africa|hCoV-19/South Africa/KRISP-K002308/2020|EPI ISL 515684|B.1.1.206|South Africa|2020-07-22	0.0004370145	Africa
Africa|hCoV-19/Egypt/CUNCI-HGC7I01/2020|EPI ISL 529141|B.1|Egypt|2020-07-19	Africa|hCoV-19/South Africa/KRISP-K002308/2020|EPI ISL 515684|B.1.1.206|South Africa|2020-07-22	0.0005043118	Africa
Africa|hCoV-19/Egypt/CUNCI-HGC7I02/2020|EPI ISL 529142|A|Egypt|2020-07-19	Africa|hCoV-19/South Africa/KRISP-K002308/2020|EPI ISL 515684|B.1.1.206|South Africa|2020-07-22	0.0007734917	Africa
Africa|hCoV-19/Egypt/CUNCI-HGC7I07/2020|EPI ISL 529145|B.1|Egypt|2020-07-19	Africa|hCoV-19/South Africa/KRISP-K002308/2020|EPI ISL 515684|B.1.1.206|South Africa|2020-07-22	0.0004706927	Africa
Africa|hCoV-19/Egypt/EGY-020/2020|EPI ISL 526975|B.1|Egypt|2020-08-14	Africa|hCoV-19/South Africa/KRISP-K002308/2020|EPI ISL 515684|B.1.1.206|South Africa|2020-07-22	0.0004706247	Africa
Africa|hCoV-19/Egypt/EGY-041/2020|EPI ISL 526997|B.1|Egypt|2020-08-22	Africa|hCoV-19/South Africa/KRISP-K002308/2020|EPI ISL 515684|B.1.1.206|South Africa|2020-07-22	0.0004706247	Africa
Africa|hCoV-19/Egypt/EGY-S031/2020|EPI ISL 526986|B.1|Egypt|2020-08-17	Africa|hCoV-19/South Africa/KRISP-K002308/2020|EPI ISL 515684|B.1.1.206|South Africa|2020-07-22	0.0004706247	Africa
Africa|hCoV-19/Egypt/HCoV2-Egy-002/2020|EPI ISL 510532|B.1|Egypt|2020-06-02	Africa|hCoV-19/South Africa/KRISP-K002308/2020|EPI ISL 515684|B.1.1.206|South Africa|2020-07-22	0.0004706247	Africa
Africa|hCoV-19/Egypt/MASRI-005/2020|EPI ISL 482759|B.1|Egypt|2020-04-30	Africa|hCoV-19/South Africa/KRISP-K002308/2020|EPI ISL 515684|B.1.1.206|South Africa|2020-07-22	0.0003361040	Africa
Africa|hCoV-19/Egypt/MASRI-007/2020|EPI ISL 482760|B.1|Egypt|2020-04-28	Africa|hCoV-19/South Africa/KRISP-K002308/2020|EPI ISL 515684|B.1.1.206|South Africa|2020-07-22	0.0004036069	Africa
Africa|hCoV-19/Egypt/MASRI-008/2020|EPI ISL 482761|B.1|Egypt|2020-04-30	Africa|hCoV-19/South Africa/KRISP-K002308/2020|EPI ISL 515684|B.1.1.206|South Africa|2020-07-22	0.0003381185	Africa
Africa|hCoV-19/Egypt/MASRI-009/2020|EPI ISL 483035|A|Egypt|2020-04-30	Africa|hCoV-19/South Africa/KRISP-K002308/2020|EPI ISL 515684|B.1.1.206|South Africa|2020-07-22	0.0006388018	Africa
Africa|hCoV-19/Egypt/MASRI-011/2020|EPI ISL 482762|B.1|Egypt|2020-05-05	Africa|hCoV-19/South Africa/KRISP-K002308/2020|EPI ISL 515684|B.1.1.206|South Africa|2020-07-22	0.0004034305	Africa
Africa|hCoV-19/Egypt/MASRI-012/2020|EPI ISL 482763|B.1|Egypt|2020-05-05	Africa|hCoV-19/South Africa/KRISP-K002308/2020|EPI ISL 515684|B.1.1.206|South Africa|2020-07-22	0.0003024875	Africa
Africa|hCoV-19/Egypt/MASRI-014/2020|EPI ISL 482765|B.1|Egypt|2020-04-30	Africa|hCoV-19/South Africa/KRISP-K002308/2020|EPI ISL 515684|B.1.1.206|South Africa|2020-07-22	0.0005379743	Africa
Africa|hCoV-19/Egypt/MASRI-015/2020|EPI ISL 482766|B.1.36|Egypt|2020-05-11	Africa|hCoV-19/South Africa/KRISP-K002308/2020|EPI ISL 515684|B.1.1.206|South Africa|2020-07-22	0.0006051641	Africa
Africa|hCoV-19/Egypt/MASRI-016/2020|EPI ISL 482767|B.1|Egypt|2020-05-11	Africa|hCoV-19/South Africa/KRISP-K002308/2020|EPI ISL 515684|B.1.1.206|South Africa|2020-07-22	0.0005383362	Africa
Africa|hCoV-19/Egypt/MASRI-018/2020|EPI ISL 483036|A|Egypt|2020-05-10	Africa|hCoV-19/South Africa/KRISP-K002308/2020|EPI ISL 515684|B.1.1.206|South Africa|2020-07-22	0.0007788596	Africa
Africa|hCoV-19/Egypt/MASRI-020/2020|EPI ISL 483037|B.1|Egypt|2020-05-13	Africa|hCoV-19/South Africa/KRISP-K002308/2020|EPI ISL 515684|B.1.1.206|South Africa|2020-07-22	0.0006113989	Africa
Africa|hCoV-19/Egypt/MASRI-022/2020|EPI ISL 482768|B.1.255|Egypt|2020-05-13	Africa|hCoV-19/South Africa/KRISP-K002308/2020|EPI ISL 515684|B.1.1.206|South Africa|2020-07-22	0.0005387381	Africa
Africa|hCoV-19/Egypt/MASRI-023/2020|EPI ISL 482769|B.1|Egypt|2020-05-11	Africa|hCoV-19/South Africa/KRISP-K002308/2020|EPI ISL 515684|B.1.1.206|South Africa|2020-07-22	0.0003364872	Africa
Africa|hCoV-19/Egypt/MASRI-024/2020|EPI ISL 482770|B.1|Egypt|2020-05-11	Africa|hCoV-19/South Africa/KRISP-K002308/2020|EPI ISL 515684|B.1.1.206|South Africa|2020-07-22	0.0004033628	Africa
Africa|hCoV-19/Egypt/MASRI-025/2020|EPI ISL 482771|B.1|Egypt|2020-05-10	Africa|hCoV-19/South Africa/KRISP-K002308/2020|EPI ISL 515684|B.1.1.206|South Africa|2020-07-22	0.0005381244	Africa
Africa|hCoV-19/Egypt/MASRI-026/2020|EPI ISL 482772|B.1|Egypt|2020-05-10	Africa|hCoV-19/South Africa/KRISP-K002308/2020|EPI ISL 515684|B.1.1.206|South Africa|2020-07-22	0.0004706974	Africa
Africa|hCoV-19/Egypt/MASRI-027/2020|EPI ISL 482773|B.1.1.123|Egypt|2020-05-08	Africa|hCoV-19/South Africa/KRISP-K002308/2020|EPI ISL 515684|B.1.1.206|South Africa|2020-07-22	0.0002694237	Africa
Africa|hCoV-19/Egypt/MASRI-028/2020|EPI ISL 483038|B.1|Egypt|2020-05-13	Africa|hCoV-19/South Africa/KRISP-K002308/2020|EPI ISL 515684|B.1.1.206|South Africa|2020-07-22	0.0004706200	Africa
Africa|hCoV-19/Egypt/MASRI-029/2020|EPI ISL 482774|B.1|Egypt|2020-05-13	Africa|hCoV-19/South Africa/KRISP-K002308/2020|EPI ISL 515684|B.1.1.206|South Africa|2020-07-22	0.0004033763	Africa
Africa|hCoV-19/Egypt/MASRI-10/2020|EPI ISL 475752|B.1.255|Egypt|2020-05	Africa|hCoV-19/South Africa/KRISP-K002308/2020|EPI ISL 515684|B.1.1.206|South Africa|2020-07-22	0.0005043966	Africa
Africa|hCoV-19/Egypt/MASRI-11/2020|EPI ISL 475753|B.1.36|Egypt|2020-05	Africa|hCoV-19/South Africa/KRISP-K002308/2020|EPI ISL 515684|B.1.1.206|South Africa|2020-07-22	0.0006387909	Africa
Africa|hCoV-19/Egypt/MASRI-14/2020|EPI ISL 475749|B.1|Egypt|2020-05	Africa|hCoV-19/South Africa/KRISP-K002308/2020|EPI ISL 515684|B.1.1.206|South Africa|2020-07-22	0.0003697541	Africa
Africa|hCoV-19/Egypt/MASRI-15/2020|EPI ISL 475750|B.1.1|Egypt|2020-05	Africa|hCoV-19/South Africa/KRISP-K002308/2020|EPI ISL 515684|B.1.1.206|South Africa|2020-07-22	0.0005074592	Africa
Africa|hCoV-19/Egypt/MASRI-2/2020|EPI ISL 475745|B.1|Egypt|2020-05	Africa|hCoV-19/South Africa/KRISP-K002308/2020|EPI ISL 515684|B.1.1.206|South Africa|2020-07-22	0.0004033491	Africa
Africa|hCoV-19/Egypt/MASRI-3/2020|EPI ISL 475746|A|Egypt|2020-05	Africa|hCoV-19/South Africa/KRISP-K002308/2020|EPI ISL 515684|B.1.1.206|South Africa|2020-07-22	0.0006724794	Africa
Africa|hCoV-19/Egypt/MASRI-6/2020|EPI ISL 475747|B.1.255|Egypt|2020-05	Africa|hCoV-19/South Africa/KRISP-K002308/2020|EPI ISL 515684|B.1.1.206|South Africa|2020-07-22	0.0004033492	Africa
Africa|hCoV-19/Egypt/MASRI-9/2020|EPI ISL 475751|B.1.1.1|Egypt|2020-05	Africa|hCoV-19/South Africa/KRISP-K002308/2020|EPI ISL 515684|B.1.1.206|South Africa|2020-07-22	0.0005716477	Africa
Africa|hCoV-19/Egypt/NRC-01/2020|EPI ISL 430820|B.1|Egypt|2020-03-18	Africa|hCoV-19/South Africa/KRISP-K002308/2020|EPI ISL 515684|B.1.1.206|South Africa|2020-07-22	0.0003712314	Africa
Africa|hCoV-19/Egypt/NRC-03/2020|EPI ISL 430819|B.1.246|Egypt|2020-03-18	Africa|hCoV-19/South Africa/KRISP-K002308/2020|EPI ISL 515684|B.1.1.206|South Africa|2020-07-22	0.0004047133	Africa
Africa|hCoV-19/Gabon/ITM-K011/2020|EPI ISL 539573|A|Gabon|2020-03-22	Africa|hCoV-19/South Africa/KRISP-K002308/2020|EPI ISL 515684|B.1.1.206|South Africa|2020-07-22	0.0006051542	Africa
Africa|hCoV-19/Gabon/ITM-K023/2020|EPI ISL 539574|B.1.178|Gabon|2020-03-27	Africa|hCoV-19/South Africa/KRISP-K002308/2020|EPI ISL 515684|B.1.1.206|South Africa|2020-07-22	0.0003697219	Africa
Africa|hCoV-19/Gabon/ITM-K027/2020|EPI ISL 539575|A|Gabon|2020-03-27	Africa|hCoV-19/South Africa/KRISP-K002308/2020|EPI ISL 515684|B.1.1.206|South Africa|2020-07-22	0.0006051400	Africa
Africa|hCoV-19/Gabon/ITM-K028/2020|EPI ISL 539576|B.1.292|Gabon|2020-03-27	Africa|hCoV-19/South Africa/KRISP-K002308/2020|EPI ISL 515684|B.1.1.206|South Africa|2020-07-22	0.0003697293	Africa
Africa|hCoV-19/Gambia/0214/2020|EPI ISL 471158|B.1|Gambia|2020-03-29	Africa|hCoV-19/South Africa/KRISP-K002308/2020|EPI ISL 515684|B.1.1.206|South Africa|2020-07-22	0.0003366672	Africa
Africa|hCoV-19/Gambia/0268/2020|EPI ISL 471159|B.1.1|Gambia|2020-03-21	Africa|hCoV-19/South Africa/KRISP-K002308/2020|EPI ISL 515684|B.1.1.206|South Africa|2020-07-22	0.0002035813	Africa
Africa|hCoV-19/Gambia/0278/2020|EPI ISL 471160|B.1.1|Gambia|2020-03-20	Africa|hCoV-19/South Africa/KRISP-K002308/2020|EPI ISL 515684|B.1.1.206|South Africa|2020-07-22	0.0002038787	Africa
Africa|hCoV-19/Gambia/0528/2020|EPI ISL 471161|B.1.1.293|Gambia|2020-04-30	Africa|hCoV-19/South Africa/KRISP-K002308/2020|EPI ISL 515684|B.1.1.206|South Africa|2020-07-22	0.0002412566	Africa
Africa|hCoV-19/Gambia/0531/2020|EPI ISL 471162|B.1.1.293|Gambia|2020-04-30	Africa|hCoV-19/South Africa/KRISP-K002308/2020|EPI ISL 515684|B.1.1.206|South Africa|2020-07-22	0.0002412733	Africa
Africa|hCoV-19/Gambia/0536/2020|EPI ISL 471163|B.1.1.293|Gambia|2020-04-30	Africa|hCoV-19/South Africa/KRISP-K002308/2020|EPI ISL 515684|B.1.1.206|South Africa|2020-07-22	0.0002352419	Africa
Africa|hCoV-19/Gambia/0547/2020|EPI ISL 471164|B.1.1.293|Gambia|2020-04-30	Africa|hCoV-19/South Africa/KRISP-K002308/2020|EPI ISL 515684|B.1.1.206|South Africa|2020-07-22	0.0002356140	Africa
Africa|hCoV-19/Gambia/0548/2020|EPI ISL 471165|B.1.5|Gambia|2020-04-30	Africa|hCoV-19/South Africa/KRISP-K002308/2020|EPI ISL 515684|B.1.1.206|South Africa|2020-07-22	0.0002086928	Africa
Africa|hCoV-19/Gambia/1090/2020|EPI ISL 471166|B.1.1|Gambia|2020-05-04	Africa|hCoV-19/South Africa/KRISP-K002308/2020|EPI ISL 515684|B.1.1.206|South Africa|2020-07-22	0.0002710390	Africa
Africa|hCoV-19/Gambia/1094/2020|EPI ISL 471167|B.1.1.293|Gambia|2020-05-04	Africa|hCoV-19/South Africa/KRISP-K002308/2020|EPI ISL 515684|B.1.1.206|South Africa|2020-07-22	0.0002352419	Africa
Africa|hCoV-19/Gambia/1251/2020|EPI ISL 471168|B.1.1.293|Gambia|2020-05-07	Africa|hCoV-19/South Africa/KRISP-K002308/2020|EPI ISL 515684|B.1.1.206|South Africa|2020-07-22	0.0002412567	Africa
Africa|hCoV-19/Gambia/1264/2020|EPI ISL 471169|B.1.1|Gambia|2020-05-07	Africa|hCoV-19/South Africa/KRISP-K002308/2020|EPI ISL 515684|B.1.1.206|South Africa|2020-07-22	0.0002033054	Africa
Africa|hCoV-19/Gambia/1271/2020|EPI ISL 471170|B.1.1|Gambia|2020-05-07	Africa|hCoV-19/South Africa/KRISP-K002308/2020|EPI ISL 515684|B.1.1.206|South Africa|2020-07-22	0.0002035675	Africa
Africa|hCoV-19/Gambia/1277/2020|EPI ISL 471171|B.1.1.293|Gambia|2020-05-07	Africa|hCoV-19/South Africa/KRISP-K002308/2020|EPI ISL 515684|B.1.1.206|South Africa|2020-07-22	0.0002352419	Africa
Africa|hCoV-19/Gambia/3668/2020|EPI ISL 560992|B.1.5.12|Gambia|2020-07-30	Africa|hCoV-19/South Africa/KRISP-K002308/2020|EPI ISL 515684|B.1.1.206|South Africa|2020-07-22	0.0005418635	Africa
Africa|hCoV-19/Gambia/3670/2020|EPI ISL 560993|B.1.5.12|Gambia|2020-07-30	Africa|hCoV-19/South Africa/KRISP-K002308/2020|EPI ISL 515684|B.1.1.206|South Africa|2020-07-22	0.0005463031	Africa
Africa|hCoV-19/Gambia/3671/2020|EPI ISL 560994|B.1.1.293|Gambia|2020-07-30	Africa|hCoV-19/South Africa/KRISP-K002308/2020|EPI ISL 515684|B.1.1.206|South Africa|2020-07-22	0.0003047290	Africa
Africa|hCoV-19/Gambia/3673/2020|EPI ISL 560995|B.1.5|Gambia|2020-07-30	Africa|hCoV-19/South Africa/KRISP-K002308/2020|EPI ISL 515684|B.1.1.206|South Africa|2020-07-22	0.0003047867	Africa
Africa|hCoV-19/Gambia/3676/2020|EPI ISL 560996|B.1.5|Gambia|2020-07-30	Africa|hCoV-19/South Africa/KRISP-K002308/2020|EPI ISL 515684|B.1.1.206|South Africa|2020-07-22	0.0003102685	Africa
Africa|hCoV-19/Gambia/3678/2020|EPI ISL 560997|B.1.292|Gambia|2020-07-30	Africa|hCoV-19/South Africa/KRISP-K002308/2020|EPI ISL 515684|B.1.1.206|South Africa|2020-07-22	0.0004033628	Africa
Africa|hCoV-19/Gambia/3679/2020|EPI ISL 560998|B.1.5.12|Gambia|2020-07-30	Africa|hCoV-19/South Africa/KRISP-K002308/2020|EPI ISL 515684|B.1.1.206|South Africa|2020-07-22	0.0004780362	Africa
Africa|hCoV-19/Gambia/3680/2020|EPI ISL 560999|B.1.5|Gambia|2020-07-30	Africa|hCoV-19/South Africa/KRISP-K002308/2020|EPI ISL 515684|B.1.1.206|South Africa|2020-07-22	0.0003103862	Africa
Africa|hCoV-19/Gambia/3683/2020|EPI ISL 561000|B.1.292|Gambia|2020-07-30	Africa|hCoV-19/South Africa/KRISP-K002308/2020|EPI ISL 515684|B.1.1.206|South Africa|2020-07-22	0.0004369851	Africa
Africa|hCoV-19/Gambia/3703/2020|EPI ISL 561001|B.1.5.12|Gambia|2020-07-30	Africa|hCoV-19/South Africa/KRISP-K002308/2020|EPI ISL 515684|B.1.1.206|South Africa|2020-07-22	0.0004706200	Africa
Africa|hCoV-19/Gambia/3717/2020|EPI ISL 561002|B.1.5|Gambia|2020-07-30	Africa|hCoV-19/South Africa/KRISP-K002308/2020|EPI ISL 515684|B.1.1.206|South Africa|2020-07-22	0.0003414277	Africa
Africa|hCoV-19/Gambia/3724/2020|EPI ISL 561003|B.1.5.12|Gambia|2020-07-30	Africa|hCoV-19/South Africa/KRISP-K002308/2020|EPI ISL 515684|B.1.1.206|South Africa|2020-07-22	0.0004706200	Africa
Africa|hCoV-19/Gambia/3725/2020|EPI ISL 561004|B.1.1.293|Gambia|2020-07-30	Africa|hCoV-19/South Africa/KRISP-K002308/2020|EPI ISL 515684|B.1.1.206|South Africa|2020-07-22	0.0003697206	Africa
Africa|hCoV-19/Gambia/3728/2020|EPI ISL 561005|B.1.5|Gambia|2020-07-30	Africa|hCoV-19/South Africa/KRISP-K002308/2020|EPI ISL 515684|B.1.1.206|South Africa|2020-07-22	0.0002815231	Africa
Africa|hCoV-19/Gambia/3729/2020|EPI ISL 561006|B.1.5.12|Gambia|2020-07-30	Africa|hCoV-19/South Africa/KRISP-K002308/2020|EPI ISL 515684|B.1.1.206|South Africa|2020-07-22	0.0004033587	Africa
Africa|hCoV-19/Gambia/3732/2020|EPI ISL 561007|B.1.5|Gambia|2020-07-30	Africa|hCoV-19/South Africa/KRISP-K002308/2020|EPI ISL 515684|B.1.1.206|South Africa|2020-07-22	0.0003416726	Africa
Africa|hCoV-19/Gambia/3735/2020|EPI ISL 561008|B.1.5|Gambia|2020-07-30	Africa|hCoV-19/South Africa/KRISP-K002308/2020|EPI ISL 515684|B.1.1.206|South Africa|2020-07-22	0.0002757695	Africa
Africa|hCoV-19/Gambia/3737/2020|EPI ISL 561009|B.1.1.293|Gambia|2020-07-30	Africa|hCoV-19/South Africa/KRISP-K002308/2020|EPI ISL 515684|B.1.1.206|South Africa|2020-07-22	0.0003699071	Africa
Africa|hCoV-19/Gambia/3741/2020|EPI ISL 561010|B.1.5.12|Gambia|2020-07-30	Africa|hCoV-19/South Africa/KRISP-K002308/2020|EPI ISL 515684|B.1.1.206|South Africa|2020-07-22	0.0004096881	Africa
Africa|hCoV-19/Gambia/3743/2020|EPI ISL 561011|B.1.5.12|Gambia|2020-07-30	Africa|hCoV-19/South Africa/KRISP-K002308/2020|EPI ISL 515684|B.1.1.206|South Africa|2020-07-22	0.0005378931	Africa
Africa|hCoV-19/Gambia/3749/2020|EPI ISL 561012|B.1.5.12|Gambia|2020-07-30	Africa|hCoV-19/South Africa/KRISP-K002308/2020|EPI ISL 515684|B.1.1.206|South Africa|2020-07-22	0.0004706042	Africa
Africa|hCoV-19/Gambia/3761/2020|EPI ISL 561013|B.1.5.12|Gambia|2020-07-30	Africa|hCoV-19/South Africa/KRISP-K002308/2020|EPI ISL 515684|B.1.1.206|South Africa|2020-07-22	0.0004706042	Africa
Africa|hCoV-19/Gambia/3772/2020|EPI ISL 561025|B.1.5|Gambia|2020-07-30	Africa|hCoV-19/South Africa/KRISP-K002308/2020|EPI ISL 515684|B.1.1.206|South Africa|2020-07-22	0.0003136742	Africa
Africa|hCoV-19/Gambia/GC19-015/2020|EPI ISL 428855|B.1.1.8|Gambia|2020-03-17	Africa|hCoV-19/South Africa/KRISP-K002308/2020|EPI ISL 515684|B.1.1.206|South Africa|2020-07-22	0.0002352318	Africa
Africa|hCoV-19/Gambia/GC19-026/2020|EPI ISL 428856|B.6|Gambia|2020-03-21	Africa|hCoV-19/South Africa/KRISP-K002308/2020|EPI ISL 515684|B.1.1.206|South Africa|2020-07-22	0.0005715075	Africa
Africa|hCoV-19/Gambia/GC19-029/2020|EPI ISL 428857|B.1|Gambia|2020-04-20	Africa|hCoV-19/South Africa/KRISP-K002308/2020|EPI ISL 515684|B.1.1.206|South Africa|2020-07-22	0.0003697454	Africa
Africa|hCoV-19/Gambia/GC19-0479/2020|EPI ISL 561015|B.1.1.293|Gambia|2020-04-29	Africa|hCoV-19/South Africa/KRISP-K002308/2020|EPI ISL 515684|B.1.1.206|South Africa|2020-07-22	0.0002458910	Africa
Africa|hCoV-19/Gambia/GC19-0544/2020|EPI ISL 561016|B.1.5|Gambia|2020-05-01	Africa|hCoV-19/South Africa/KRISP-K002308/2020|EPI ISL 515684|B.1.1.206|South Africa|2020-07-22	0.0001748660	Africa
Africa|hCoV-19/Gambia/GC19-1385/2020|EPI ISL 561018|B.1.5|Gambia|2020-05-12	Africa|hCoV-19/South Africa/KRISP-K002308/2020|EPI ISL 515684|B.1.1.206|South Africa|2020-07-22	0.0001767759	Africa
Africa|hCoV-19/Gambia/GC19-1503/2020|EPI ISL 561021|B.1.1|Gambia|2020-05-14	Africa|hCoV-19/South Africa/KRISP-K002308/2020|EPI ISL 515684|B.1.1.206|South Africa|2020-07-22	0.0003024656	Africa
Africa|hCoV-19/Gambia/GC19-1527/2020|EPI ISL 561022|B.1.1.293|Gambia|2020-05-16	Africa|hCoV-19/South Africa/KRISP-K002308/2020|EPI ISL 515684|B.1.1.206|South Africa|2020-07-22	0.0002352656	Africa
Africa|hCoV-19/Gambia/GC19-1533/2020|EPI ISL 561023|B.1.1.264|Gambia|2020-05-16	Africa|hCoV-19/South Africa/KRISP-K002308/2020|EPI ISL 515684|B.1.1.206|South Africa|2020-07-22	0.0002437767	Africa
Africa|hCoV-19/Gambia/GC19-1572/2020|EPI ISL 561014|B.1.1|Gambia|2020-05-20	Africa|hCoV-19/South Africa/KRISP-K002308/2020|EPI ISL 515684|B.1.1.206|South Africa|2020-07-22	0.0002091948	Africa
Africa|hCoV-19/Gambia/GC19-1575/2020|EPI ISL 561026|B.1.1|Gambia|2020-05-20	Africa|hCoV-19/South Africa/KRISP-K002308/2020|EPI ISL 515684|B.1.1.206|South Africa|2020-07-22	0.0002776310	Africa
Africa|hCoV-19/Gambia/GC19-1606/2020|EPI ISL 561027|B.1.1|Gambia|2020-05-20	Africa|hCoV-19/South Africa/KRISP-K002308/2020|EPI ISL 515684|B.1.1.206|South Africa|2020-07-22	0.0002437847	Africa
Africa|hCoV-19/Gambia/GC19-1706/2020|EPI ISL 561028|B.1.5|Gambia|2020-05-22	Africa|hCoV-19/South Africa/KRISP-K002308/2020|EPI ISL 515684|B.1.1.206|South Africa|2020-07-22	0.0001749635	Africa
Africa|hCoV-19/Gambia/GC19-1814/2020|EPI ISL 561032|B.1.5|Gambia|2020-05-28	Africa|hCoV-19/South Africa/KRISP-K002308/2020|EPI ISL 515684|B.1.1.206|South Africa|2020-07-22	0.0001767132	Africa
Africa|hCoV-19/Gambia/GC19-1818/2020|EPI ISL 561034|B.1.1|Gambia|2020-05-28	Africa|hCoV-19/South Africa/KRISP-K002308/2020|EPI ISL 515684|B.1.1.206|South Africa|2020-07-22	0.0003024857	Africa
Africa|hCoV-19/Gambia/GC19-1983/2020|EPI ISL 561038|B.1.1|Gambia|2020-06-07	Africa|hCoV-19/South Africa/KRISP-K002308/2020|EPI ISL 515684|B.1.1.206|South Africa|2020-07-22	0.0003024763	Africa
Africa|hCoV-19/Gambia/GC19-2197/2020|EPI ISL 561040|B.1.292|Gambia|2020-06-26	Africa|hCoV-19/South Africa/KRISP-K002308/2020|EPI ISL 515684|B.1.1.206|South Africa|2020-07-22	0.0004066289	Africa
Africa|hCoV-19/Gambia/GC19-2427/2020|EPI ISL 561105|B.1.1.293|Gambia|2020-07-21	Africa|hCoV-19/South Africa/KRISP-K002308/2020|EPI ISL 515684|B.1.1.206|South Africa|2020-07-22	0.0003361593	Africa
Africa|hCoV-19/Gambia/GC19-2443/2020|EPI ISL 561106|B.1.5|Gambia|2020-07-21	Africa|hCoV-19/South Africa/KRISP-K002308/2020|EPI ISL 515684|B.1.1.206|South Africa|2020-07-22	0.0002475118	Africa
Africa|hCoV-19/Gambia/GC19-2450/2020|EPI ISL 561107|B.1.5.12|Gambia|2020-07-21	Africa|hCoV-19/South Africa/KRISP-K002308/2020|EPI ISL 515684|B.1.1.206|South Africa|2020-07-22	0.0004706263	Africa
Africa|hCoV-19/Gambia/GC19-2459/2020|EPI ISL 561108|B.1.1.293|Gambia|2020-07-21	Africa|hCoV-19/South Africa/KRISP-K002308/2020|EPI ISL 515684|B.1.1.206|South Africa|2020-07-22	0.0003049634	Africa
Africa|hCoV-19/Gambia/GC19-2469/2020|EPI ISL 561109|B.1.5|Gambia|2020-07-21	Africa|hCoV-19/South Africa/KRISP-K002308/2020|EPI ISL 515684|B.1.1.206|South Africa|2020-07-22	0.0002757980	Africa
Africa|hCoV-19/Gambia/GC19-2473/2020|EPI ISL 561110|B.1.5.12|Gambia|2020-07-21	Africa|hCoV-19/South Africa/KRISP-K002308/2020|EPI ISL 515684|B.1.1.206|South Africa|2020-07-22	0.0005042747	Africa
Africa|hCoV-19/Gambia/GC19-2498/2020|EPI ISL 561111|B.1.292|Gambia|2020-07-21	Africa|hCoV-19/South Africa/KRISP-K002308/2020|EPI ISL 515684|B.1.1.206|South Africa|2020-07-22	0.0004369705	Africa
Africa|hCoV-19/Gambia/GC19-2525/2020|EPI ISL 561113|B.1.1.293|Gambia|2020-07-21	Africa|hCoV-19/South Africa/KRISP-K002308/2020|EPI ISL 515684|B.1.1.206|South Africa|2020-07-22	0.0003024733	Africa
Africa|hCoV-19/Gambia/GC19-2526/2020|EPI ISL 561114|B.1.5.12|Gambia|2020-07-21	Africa|hCoV-19/South Africa/KRISP-K002308/2020|EPI ISL 515684|B.1.1.206|South Africa|2020-07-22	0.0005042848	Africa
Africa|hCoV-19/Gambia/GC19-2629/2020|EPI ISL 561123|B.1.5.12|Gambia|2020-07-21	Africa|hCoV-19/South Africa/KRISP-K002308/2020|EPI ISL 515684|B.1.1.206|South Africa|2020-07-22	0.0004744535	Africa
Africa|hCoV-19/Gambia/GC19-2632/2020|EPI ISL 561124|B.1.5.12|Gambia|2020-07-21	Africa|hCoV-19/South Africa/KRISP-K002308/2020|EPI ISL 515684|B.1.1.206|South Africa|2020-07-22	0.0004741001	Africa
Africa|hCoV-19/Gambia/GC19-2638/2020|EPI ISL 561126|B.1.5.12|Gambia|2020-07-21	Africa|hCoV-19/South Africa/KRISP-K002308/2020|EPI ISL 515684|B.1.1.206|South Africa|2020-07-22	0.0004163388	Africa
Africa|hCoV-19/Gambia/GC19-2652/2020|EPI ISL 561128|B.1.5.12|Gambia|2020-07-21	Africa|hCoV-19/South Africa/KRISP-K002308/2020|EPI ISL 515684|B.1.1.206|South Africa|2020-07-22	0.0003699206	Africa
Africa|hCoV-19/Gambia/GC19-2654/2020|EPI ISL 561130|B.1.292|Gambia|2020-07-21	Africa|hCoV-19/South Africa/KRISP-K002308/2020|EPI ISL 515684|B.1.1.206|South Africa|2020-07-22	0.0004706405	Africa
Africa|hCoV-19/Gambia/GC19-2663/2020|EPI ISL 561133|B.1.1.293|Gambia|2020-07-21	Africa|hCoV-19/South Africa/KRISP-K002308/2020|EPI ISL 515684|B.1.1.206|South Africa|2020-07-22	0.0003360882	Africa
Africa|hCoV-19/Gambia/GC19-2707/2020|EPI ISL 561134|B.1.1.293|Gambia|2020-07-21	Africa|hCoV-19/South Africa/KRISP-K002308/2020|EPI ISL 515684|B.1.1.206|South Africa|2020-07-22	0.0003724705	Africa
Africa|hCoV-19/Gambia/GC19-2711/2020|EPI ISL 561135|B.1.5.12|Gambia|2020-07-21	Africa|hCoV-19/South Africa/KRISP-K002308/2020|EPI ISL 515684|B.1.1.206|South Africa|2020-07-22	0.0004369617	Africa
Africa|hCoV-19/Gambia/GC19-2730/2020|EPI ISL 561136|B.1.5.12|Gambia|2020-07-21	Africa|hCoV-19/South Africa/KRISP-K002308/2020|EPI ISL 515684|B.1.1.206|South Africa|2020-07-22	0.0005757765	Africa
Africa|hCoV-19/Gambia/GC19-2731/2020|EPI ISL 561137|B.1.1.293|Gambia|2020-07-21	Africa|hCoV-19/South Africa/KRISP-K002308/2020|EPI ISL 515684|B.1.1.206|South Africa|2020-07-22	0.0003024936	Africa
Africa|hCoV-19/Gambia/GC19-2828/2020|EPI ISL 561150|B.1.361|Gambia|2020-07-24	Africa|hCoV-19/South Africa/KRISP-K002308/2020|EPI ISL 515684|B.1.1.206|South Africa|2020-07-22	0.0004370188	Africa
Africa|hCoV-19/Gambia/GC19-2842/2020|EPI ISL 561151|B.1.1|Gambia|2020-07-24	Africa|hCoV-19/South Africa/KRISP-K002308/2020|EPI ISL 515684|B.1.1.206|South Africa|2020-07-22	0.0003697330	Africa
Africa|hCoV-19/Gambia/GC19-2898/2020|EPI ISL 561153|B.1.5.12|Gambia|2020-07-24	Africa|hCoV-19/South Africa/KRISP-K002308/2020|EPI ISL 515684|B.1.1.206|South Africa|2020-07-22	0.0004369911	Africa
Africa|hCoV-19/Gambia/GC19-2904/2020|EPI ISL 561154|B.1.1|Gambia|2020-07-24	Africa|hCoV-19/South Africa/KRISP-K002308/2020|EPI ISL 515684|B.1.1.206|South Africa|2020-07-22	0.0003697206	Africa
Africa|hCoV-19/Gambia/GC19-2947/2020|EPI ISL 561155|B.1.5.12|Gambia|2020-07-24	Africa|hCoV-19/South Africa/KRISP-K002308/2020|EPI ISL 515684|B.1.1.206|South Africa|2020-07-22	0.0004706042	Africa
Africa|hCoV-19/Gambia/GC19-2973/2020|EPI ISL 561156|B.1.1.293|Gambia|2020-07-24	Africa|hCoV-19/South Africa/KRISP-K002308/2020|EPI ISL 515684|B.1.1.206|South Africa|2020-07-22	0.0002688534	Africa
Africa|hCoV-19/Gambia/GC19-2977/2020|EPI ISL 561157|B.1.1.293|Gambia|2020-07-24	Africa|hCoV-19/South Africa/KRISP-K002308/2020|EPI ISL 515684|B.1.1.206|South Africa|2020-07-22	0.0002688624	Africa
Africa|hCoV-19/Gambia/GC19-2985/2020|EPI ISL 561158|B.1.5.12|Gambia|2020-07-24	Africa|hCoV-19/South Africa/KRISP-K002308/2020|EPI ISL 515684|B.1.1.206|South Africa|2020-07-22	0.0003697219	Africa
Africa|hCoV-19/Gambia/GC19-2991/2020|EPI ISL 561159|B.1.1|Gambia|2020-07-24	Africa|hCoV-19/South Africa/KRISP-K002308/2020|EPI ISL 515684|B.1.1.206|South Africa|2020-07-22	0.0003361480	Africa
Africa|hCoV-19/Gambia/GC19-3064/2020|EPI ISL 561160|B.1.1|Gambia|2020-07-25	Africa|hCoV-19/South Africa/KRISP-K002308/2020|EPI ISL 515684|B.1.1.206|South Africa|2020-07-22	0.0003697454	Africa
Africa|hCoV-19/Gambia/GC19-3065/2020|EPI ISL 561161|B.1.5.12|Gambia|2020-07-25	Africa|hCoV-19/South Africa/KRISP-K002308/2020|EPI ISL 515684|B.1.1.206|South Africa|2020-07-22	0.0005128417	Africa
Africa|hCoV-19/Gambia/GC19-3081/2020|EPI ISL 561162|B.1.1|Gambia|2020-07-25	Africa|hCoV-19/South Africa/KRISP-K002308/2020|EPI ISL 515684|B.1.1.206|South Africa|2020-07-22	0.0003697329	Africa
Africa|hCoV-19/Gambia/GC19-3085/2020|EPI ISL 561163|B.1.1.293|Gambia|2020-07-25	Africa|hCoV-19/South Africa/KRISP-K002308/2020|EPI ISL 515684|B.1.1.206|South Africa|2020-07-22	0.0003047630	Africa
Africa|hCoV-19/Gambia/GC19-3087/2020|EPI ISL 561041|B.1.292|Gambia|2020-07-25	Africa|hCoV-19/South Africa/KRISP-K002308/2020|EPI ISL 515684|B.1.1.206|South Africa|2020-07-22	0.0004705930	Africa
Africa|hCoV-19/Gambia/GC19-3099/2020|EPI ISL 561164|B.1.1.242|Gambia|2020-07-25	Africa|hCoV-19/South Africa/KRISP-K002308/2020|EPI ISL 515684|B.1.1.206|South Africa|2020-07-22	0.0003360928	Africa
Africa|hCoV-19/Gambia/GC19-3110/2020|EPI ISL 561165|B.1.1.293|Gambia|2020-07-25	Africa|hCoV-19/South Africa/KRISP-K002308/2020|EPI ISL 515684|B.1.1.206|South Africa|2020-07-22	0.0003024763	Africa
Africa|hCoV-19/Gambia/GC19-3112/2020|EPI ISL 561166|B.1|Gambia|2020-07-25	Africa|hCoV-19/South Africa/KRISP-K002308/2020|EPI ISL 515684|B.1.1.206|South Africa|2020-07-22	0.0005378624	Africa
Africa|hCoV-19/Gambia/GC19-3113/2020|EPI ISL 561167|B.1.1.293|Gambia|2020-07-25	Africa|hCoV-19/South Africa/KRISP-K002308/2020|EPI ISL 515684|B.1.1.206|South Africa|2020-07-22	0.0002688534	Africa
Africa|hCoV-19/Gambia/GC19-3114/2020|EPI ISL 561168|B.1.1|Gambia|2020-07-25	Africa|hCoV-19/South Africa/KRISP-K002308/2020|EPI ISL 515684|B.1.1.206|South Africa|2020-07-22	0.0003697206	Africa
Africa|hCoV-19/Gambia/GC19-3135/2020|EPI ISL 561169|B.1.5.12|Gambia|2020-07-27	Africa|hCoV-19/South Africa/KRISP-K002308/2020|EPI ISL 515684|B.1.1.206|South Africa|2020-07-22	0.0003724756	Africa
Africa|hCoV-19/Gambia/GC19-3140/2020|EPI ISL 561042|B.1.5.12|Gambia|2020-07-27	Africa|hCoV-19/South Africa/KRISP-K002308/2020|EPI ISL 515684|B.1.1.206|South Africa|2020-07-22	0.0005379273	Africa
Africa|hCoV-19/Gambia/GC19-3145/2020|EPI ISL 561170|B.1.1|Gambia|2020-07-27	Africa|hCoV-19/South Africa/KRISP-K002308/2020|EPI ISL 515684|B.1.1.206|South Africa|2020-07-22	0.0003697330	Africa
Africa|hCoV-19/Gambia/GC19-3146/2020|EPI ISL 561171|B.1.5.12|Gambia|2020-07-27	Africa|hCoV-19/South Africa/KRISP-K002308/2020|EPI ISL 515684|B.1.1.206|South Africa|2020-07-22	0.0003725929	Africa
Africa|hCoV-19/Gambia/GC19-3165/2020|EPI ISL 561043|B.1.1.293|Gambia|2020-07-27	Africa|hCoV-19/South Africa/KRISP-K002308/2020|EPI ISL 515684|B.1.1.206|South Africa|2020-07-22	0.0002688534	Africa
Africa|hCoV-19/Gambia/GC19-3166/2020|EPI ISL 561044|B.1.5.12|Gambia|2020-07-27	Africa|hCoV-19/South Africa/KRISP-K002308/2020|EPI ISL 515684|B.1.1.206|South Africa|2020-07-22	0.0003724630	Africa
Africa|hCoV-19/Gambia/GC19-3189/2020|EPI ISL 561045|B.1.5|Gambia|2020-07-27	Africa|hCoV-19/South Africa/KRISP-K002308/2020|EPI ISL 515684|B.1.1.206|South Africa|2020-07-22	0.0002735314	Africa
Africa|hCoV-19/Gambia/GC19-3192/2020|EPI ISL 561046|B.1.5|Gambia|2020-07-27	Africa|hCoV-19/South Africa/KRISP-K002308/2020|EPI ISL 515684|B.1.1.206|South Africa|2020-07-22	0.0002370442	Africa
Africa|hCoV-19/Gambia/GC19-3193/2020|EPI ISL 561047|B.1.5.12|Gambia|2020-07-27	Africa|hCoV-19/South Africa/KRISP-K002308/2020|EPI ISL 515684|B.1.1.206|South Africa|2020-07-22	0.0003724504	Africa
Africa|hCoV-19/Gambia/GC19-3208/2020|EPI ISL 561048|B.1.5.12|Gambia|2020-07-27	Africa|hCoV-19/South Africa/KRISP-K002308/2020|EPI ISL 515684|B.1.1.206|South Africa|2020-07-22	0.0004402611	Africa
Africa|hCoV-19/Gambia/GC19-3209/2020|EPI ISL 561049|B.1.5.12|Gambia|2020-07-27	Africa|hCoV-19/South Africa/KRISP-K002308/2020|EPI ISL 515684|B.1.1.206|South Africa|2020-07-22	0.0003386302	Africa
Africa|hCoV-19/Gambia/GC19-3210/2020|EPI ISL 561050|B.1.5.12|Gambia|2020-07-27	Africa|hCoV-19/South Africa/KRISP-K002308/2020|EPI ISL 515684|B.1.1.206|South Africa|2020-07-22	0.0003122410	Africa
Africa|hCoV-19/Gambia/GC19-3214/2020|EPI ISL 561051|B.1.1.293|Gambia|2020-07-27	Africa|hCoV-19/South Africa/KRISP-K002308/2020|EPI ISL 515684|B.1.1.206|South Africa|2020-07-22	0.0002708948	Africa
Africa|hCoV-19/Gambia/GC19-3219/2020|EPI ISL 561052|B.1.5.12|Gambia|2020-07-27	Africa|hCoV-19/South Africa/KRISP-K002308/2020|EPI ISL 515684|B.1.1.206|South Africa|2020-07-22	0.0003697716	Africa
Africa|hCoV-19/Gambia/GC19-3246/2020|EPI ISL 561053|B.1.5.12|Gambia|2020-07-27	Africa|hCoV-19/South Africa/KRISP-K002308/2020|EPI ISL 515684|B.1.1.206|South Africa|2020-07-22	0.0003724957	Africa
Africa|hCoV-19/Gambia/GC19-3255/2020|EPI ISL 561054|B.1.177|Gambia|2020-07-27	Africa|hCoV-19/South Africa/KRISP-K002308/2020|EPI ISL 515684|B.1.1.206|South Africa|2020-07-22	0.0002031726	Africa
Africa|hCoV-19/Gambia/GC19-3266/2020|EPI ISL 561055|B.1.5|Gambia|2020-07-27	Africa|hCoV-19/South Africa/KRISP-K002308/2020|EPI ISL 515684|B.1.1.206|South Africa|2020-07-22	0.0001692899	Africa
Africa|hCoV-19/Gambia/GC19-3267/2020|EPI ISL 561056|B.1.5.12|Gambia|2020-07-27	Africa|hCoV-19/South Africa/KRISP-K002308/2020|EPI ISL 515684|B.1.1.206|South Africa|2020-07-22	0.0003047641	Africa
Africa|hCoV-19/Gambia/GC19-3278/2020|EPI ISL 561058|B.1.5.12|Gambia|2020-07-27	Africa|hCoV-19/South Africa/KRISP-K002308/2020|EPI ISL 515684|B.1.1.206|South Africa|2020-07-22	0.0003385878	Africa
Africa|hCoV-19/Gambia/GC19-3301/2020|EPI ISL 561059|B.1.5.12|Gambia|2020-07-27	Africa|hCoV-19/South Africa/KRISP-K002308/2020|EPI ISL 515684|B.1.1.206|South Africa|2020-07-22	0.0003386222	Africa
Africa|hCoV-19/Gambia/GC19-3317/2020|EPI ISL 561060|B.1.5|Gambia|2020-07-27	Africa|hCoV-19/South Africa/KRISP-K002308/2020|EPI ISL 515684|B.1.1.206|South Africa|2020-07-22	0.0002353186	Africa
Africa|hCoV-19/Gambia/GC19-3323/2020|EPI ISL 561061|B.1.5|Gambia|2020-07-27	Africa|hCoV-19/South Africa/KRISP-K002308/2020|EPI ISL 515684|B.1.1.206|South Africa|2020-07-22	0.0002031815	Africa
Africa|hCoV-19/Gambia/GC19-3358/2020|EPI ISL 561062|B.1.1.293|Gambia|2020-07-27	Africa|hCoV-19/South Africa/KRISP-K002308/2020|EPI ISL 515684|B.1.1.206|South Africa|2020-07-22	0.0003697205	Africa
Africa|hCoV-19/Gambia/GC19-3365/2020|EPI ISL 561063|B.1.5.12|Gambia|2020-07-27	Africa|hCoV-19/South Africa/KRISP-K002308/2020|EPI ISL 515684|B.1.1.206|South Africa|2020-07-22	0.0004063631	Africa
Africa|hCoV-19/Gambia/GC19-3373/2020|EPI ISL 561064|B.1.5|Gambia|2020-07-27	Africa|hCoV-19/South Africa/KRISP-K002308/2020|EPI ISL 515684|B.1.1.206|South Africa|2020-07-22	0.0002709051	Africa
Africa|hCoV-19/Gambia/GC19-3374/2020|EPI ISL 561065|B.1.5.12|Gambia|2020-07-27	Africa|hCoV-19/South Africa/KRISP-K002308/2020|EPI ISL 515684|B.1.1.206|South Africa|2020-07-22	0.0003724630	Africa
Africa|hCoV-19/Gambia/GC19-3375/2020|EPI ISL 561066|B.1.5.12|Gambia|2020-07-27	Africa|hCoV-19/South Africa/KRISP-K002308/2020|EPI ISL 515684|B.1.1.206|South Africa|2020-07-22	0.0003385878	Africa
Africa|hCoV-19/Gambia/GC19-3380/2020|EPI ISL 561067|B.1.5.12|Gambia|2020-07-27	Africa|hCoV-19/South Africa/KRISP-K002308/2020|EPI ISL 515684|B.1.1.206|South Africa|2020-07-22	0.0003724882	Africa
Africa|hCoV-19/Gambia/GC19-3381/2020|EPI ISL 561068|B.1.5.12|Gambia|2020-07-27	Africa|hCoV-19/South Africa/KRISP-K002308/2020|EPI ISL 515684|B.1.1.206|South Africa|2020-07-22	0.0005378804	Africa
Africa|hCoV-19/Gambia/GC19-3396/2020|EPI ISL 561069|B.1.5.12|Gambia|2020-07-27	Africa|hCoV-19/South Africa/KRISP-K002308/2020|EPI ISL 515684|B.1.1.206|South Africa|2020-07-22	0.0005042527	Africa
Africa|hCoV-19/Gambia/GC19-3398/2020|EPI ISL 561070|B.1.1.242|Gambia|2020-07-27	Africa|hCoV-19/South Africa/KRISP-K002308/2020|EPI ISL 515684|B.1.1.206|South Africa|2020-07-22	0.0004369515	Africa
Africa|hCoV-19/Gambia/GC19-3399/2020|EPI ISL 561172|B.1.5|Gambia|2020-07-27	Africa|hCoV-19/South Africa/KRISP-K002308/2020|EPI ISL 515684|B.1.1.206|South Africa|2020-07-22	0.0002689193	Africa
Africa|hCoV-19/Gambia/GC19-3400/2020|EPI ISL 561173|B.1.5|Gambia|2020-07-27	Africa|hCoV-19/South Africa/KRISP-K002308/2020|EPI ISL 515684|B.1.1.206|South Africa|2020-07-22	0.0003361446	Africa
Africa|hCoV-19/Gambia/GC19-3407/2020|EPI ISL 561174|B.1.1.242|Gambia|2020-07-27	Africa|hCoV-19/South Africa/KRISP-K002308/2020|EPI ISL 515684|B.1.1.206|South Africa|2020-07-22	0.0003025181	Africa
Africa|hCoV-19/Gambia/GC19-3411/2020|EPI ISL 561175|B.1.5.12|Gambia|2020-07-27	Africa|hCoV-19/South Africa/KRISP-K002308/2020|EPI ISL 515684|B.1.1.206|South Africa|2020-07-22	0.0004439332	Africa
Africa|hCoV-19/Gambia/GC19-3418/2020|EPI ISL 561176|B.1.1.242|Gambia|2020-07-27	Africa|hCoV-19/South Africa/KRISP-K002308/2020|EPI ISL 515684|B.1.1.206|South Africa|2020-07-22	0.0003697381	Africa
Africa|hCoV-19/Gambia/GC19-3429/2020|EPI ISL 561178|B.1.5.12|Gambia|2020-07-27	Africa|hCoV-19/South Africa/KRISP-K002308/2020|EPI ISL 515684|B.1.1.206|South Africa|2020-07-22	0.0003697219	Africa
Africa|hCoV-19/Gambia/GC19-3432/2020|EPI ISL 561179|B.1.5.12|Gambia|2020-07-27	Africa|hCoV-19/South Africa/KRISP-K002308/2020|EPI ISL 515684|B.1.1.206|South Africa|2020-07-22	0.0005419404	Africa
Africa|hCoV-19/Gambia/GC19-3438/2020|EPI ISL 561180|B.1.5.12|Gambia|2020-07-27	Africa|hCoV-19/South Africa/KRISP-K002308/2020|EPI ISL 515684|B.1.1.206|South Africa|2020-07-22	0.0005042815	Africa
Africa|hCoV-19/Gambia/GC19-3445/2020|EPI ISL 561181|B.1.5.12|Gambia|2020-07-27	Africa|hCoV-19/South Africa/KRISP-K002308/2020|EPI ISL 515684|B.1.1.206|South Africa|2020-07-22	0.0005715095	Africa
Africa|hCoV-19/Gambia/GC19-3448/2020|EPI ISL 561183|B.1.5|Gambia|2020-07-27	Africa|hCoV-19/South Africa/KRISP-K002308/2020|EPI ISL 515684|B.1.1.206|South Africa|2020-07-22	0.0003077050	Africa
Africa|hCoV-19/Gambia/GC19-3497/2020|EPI ISL 561184|B.1.5.12|Gambia|2020-07-27	Africa|hCoV-19/South Africa/KRISP-K002308/2020|EPI ISL 515684|B.1.1.206|South Africa|2020-07-22	0.0005042189	Africa
Africa|hCoV-19/Gambia/GC19-3503/2020|EPI ISL 561186|B.1.5.12|Gambia|2020-07-27	Africa|hCoV-19/South Africa/KRISP-K002308/2020|EPI ISL 515684|B.1.1.206|South Africa|2020-07-22	0.0004096922	Africa
Africa|hCoV-19/Gambia/GC19-3504/2020|EPI ISL 561187|B.1.5.12|Gambia|2020-07-27	Africa|hCoV-19/South Africa/KRISP-K002308/2020|EPI ISL 515684|B.1.1.206|South Africa|2020-07-22	0.0004741161	Africa
Africa|hCoV-19/Gambia/GC19-3505/2020|EPI ISL 561188|B.1.5.12|Gambia|2020-07-27	Africa|hCoV-19/South Africa/KRISP-K002308/2020|EPI ISL 515684|B.1.1.206|South Africa|2020-07-22	0.0004369970	Africa
Africa|hCoV-19/Gambia/GC19-3529/2020|EPI ISL 561191|B.1.5.12|Gambia|2020-07-27	Africa|hCoV-19/South Africa/KRISP-K002308/2020|EPI ISL 515684|B.1.1.206|South Africa|2020-07-22	0.0005042646	Africa
Africa|hCoV-19/Gambia/GC19-3530/2020|EPI ISL 561192|B.1.5.12|Gambia|2020-07-27	Africa|hCoV-19/South Africa/KRISP-K002308/2020|EPI ISL 515684|B.1.1.206|South Africa|2020-07-22	0.0003792289	Africa
Africa|hCoV-19/Gambia/GC19-3533/2020|EPI ISL 561193|B.1.1.293|Gambia|2020-07-27	Africa|hCoV-19/South Africa/KRISP-K002308/2020|EPI ISL 515684|B.1.1.206|South Africa|2020-07-22	0.0003025038	Africa
Africa|hCoV-19/Gambia/GC19-3535/2020|EPI ISL 561194|B.1.1.242|Gambia|2020-07-27	Africa|hCoV-19/South Africa/KRISP-K002308/2020|EPI ISL 515684|B.1.1.206|South Africa|2020-07-22	0.0003697256	Africa
Africa|hCoV-19/Gambia/GC19-3550/2020|EPI ISL 561195|B.1.5.12|Gambia|2020-07-27	Africa|hCoV-19/South Africa/KRISP-K002308/2020|EPI ISL 515684|B.1.1.206|South Africa|2020-07-22	0.0004706311	Africa
Africa|hCoV-19/Gambia/GC19-3565/2020|EPI ISL 561196|B.1.5.12|Gambia|2020-07-27	Africa|hCoV-19/South Africa/KRISP-K002308/2020|EPI ISL 515684|B.1.1.206|South Africa|2020-07-22	0.0004033411	Africa
Africa|hCoV-19/Gambia/GC19-3578/2020|EPI ISL 561197|B.1.5.12|Gambia|2020-07-27	Africa|hCoV-19/South Africa/KRISP-K002308/2020|EPI ISL 515684|B.1.1.206|South Africa|2020-07-22	0.0004371674	Africa
Africa|hCoV-19/Gambia/GC19-3629/2020|EPI ISL 561199|B.1.5.12|Gambia|2020-07-27	Africa|hCoV-19/South Africa/KRISP-K002308/2020|EPI ISL 515684|B.1.1.206|South Africa|2020-07-22	0.0005379039	Africa
Africa|hCoV-19/Gambia/GC19-3656/2020|EPI ISL 561201|B.1.5.12|Gambia|2020-07-27	Africa|hCoV-19/South Africa/KRISP-K002308/2020|EPI ISL 515684|B.1.1.206|South Africa|2020-07-22	0.0004370058	Africa
Africa|hCoV-19/Gambia/GC19-3659/2020|EPI ISL 561202|B.1.1|Gambia|2020-07-27	Africa|hCoV-19/South Africa/KRISP-K002308/2020|EPI ISL 515684|B.1.1.206|South Africa|2020-07-22	0.0003361401	Africa
Africa|hCoV-19/Gambia/GC19-3666/2020|EPI ISL 561204|B.1.5.12|Gambia|2020-07-27	Africa|hCoV-19/South Africa/KRISP-K002308/2020|EPI ISL 515684|B.1.1.206|South Africa|2020-07-22	0.0005083707	Africa
Africa|hCoV-19/Gambia/GC19-3769/2020|EPI ISL 561072|B.1.292|Gambia|2020-07-27	Africa|hCoV-19/South Africa/KRISP-K002308/2020|EPI ISL 515684|B.1.1.206|South Africa|2020-07-22	0.0004438210	Africa
Africa|hCoV-19/Gambia/GC19-3773/2020|EPI ISL 561073|B.1.5.12|Gambia|2020-07-27	Africa|hCoV-19/South Africa/KRISP-K002308/2020|EPI ISL 515684|B.1.1.206|South Africa|2020-07-22	0.0005042527	Africa
Africa|hCoV-19/Gambia/GC19-3774/2020|EPI ISL 561074|B.1.5.12|Gambia|2020-07-27	Africa|hCoV-19/South Africa/KRISP-K002308/2020|EPI ISL 515684|B.1.1.206|South Africa|2020-07-22	0.0004706264	Africa
Africa|hCoV-19/Gambia/GC19-3794/2020|EPI ISL 561078|B.1.5.12|Gambia|2020-07-27	Africa|hCoV-19/South Africa/KRISP-K002308/2020|EPI ISL 515684|B.1.1.206|South Africa|2020-07-22	0.0004779841	Africa
Africa|hCoV-19/Gambia/GC19-3796/2020|EPI ISL 561079|B.1.5.12|Gambia|2020-07-27	Africa|hCoV-19/South Africa/KRISP-K002308/2020|EPI ISL 515684|B.1.1.206|South Africa|2020-07-22	0.0005042289	Africa
Africa|hCoV-19/Gambia/GC19-3798/2020|EPI ISL 561080|B.1.1.242|Gambia|2020-07-27	Africa|hCoV-19/South Africa/KRISP-K002308/2020|EPI ISL 515684|B.1.1.206|South Africa|2020-07-22	0.0004072693	Africa
Africa|hCoV-19/Gambia/GC19-3799/2020|EPI ISL 561081|B.1.1.242|Gambia|2020-07-27	Africa|hCoV-19/South Africa/KRISP-K002308/2020|EPI ISL 515684|B.1.1.206|South Africa|2020-07-22	0.0004033141	Africa
Africa|hCoV-19/Gambia/GC19-3802/2020|EPI ISL 561082|B.1.5.12|Gambia|2020-07-27	Africa|hCoV-19/South Africa/KRISP-K002308/2020|EPI ISL 515684|B.1.1.206|South Africa|2020-07-22	0.0005378731	Africa
Africa|hCoV-19/Gambia/GC19-3805/2020|EPI ISL 561083|B.1.5.12|Gambia|2020-07-27	Africa|hCoV-19/South Africa/KRISP-K002308/2020|EPI ISL 515684|B.1.1.206|South Africa|2020-07-22	0.0005042408	Africa
Africa|hCoV-19/Gambia/GC19-3806/2020|EPI ISL 561084|B.1.1.293|Gambia|2020-07-27	Africa|hCoV-19/South Africa/KRISP-K002308/2020|EPI ISL 515684|B.1.1.206|South Africa|2020-07-22	0.0003024793	Africa
Africa|hCoV-19/Gambia/GC19-3807/2020|EPI ISL 561085|B.1.1.293|Gambia|2020-07-27	Africa|hCoV-19/South Africa/KRISP-K002308/2020|EPI ISL 515684|B.1.1.206|South Africa|2020-07-22	0.0003361208	Africa
Africa|hCoV-19/Gambia/GC19-3812/2020|EPI ISL 561086|B.1.1.293|Gambia|2020-07-27	Africa|hCoV-19/South Africa/KRISP-K002308/2020|EPI ISL 515684|B.1.1.206|South Africa|2020-07-22	0.0003704999	Africa
Africa|hCoV-19/Gambia/GC19-3813/2020|EPI ISL 561087|B.1.1.293|Gambia|2020-07-27	Africa|hCoV-19/South Africa/KRISP-K002308/2020|EPI ISL 515684|B.1.1.206|South Africa|2020-07-22	0.0003361095	Africa
Africa|hCoV-19/Gambia/GC19-3814/2020|EPI ISL 561088|B.1|Gambia|2020-07-27	Africa|hCoV-19/South Africa/KRISP-K002308/2020|EPI ISL 515684|B.1.1.206|South Africa|2020-07-22	0.0006052170	Africa
Africa|hCoV-19/Gambia/GC19-3816/2020|EPI ISL 561089|B.1.1.293|Gambia|2020-07-27	Africa|hCoV-19/South Africa/KRISP-K002308/2020|EPI ISL 515684|B.1.1.206|South Africa|2020-07-22	0.0003047423	Africa
Africa|hCoV-19/Gambia/GC19-3818/2020|EPI ISL 561090|B.1.1.293|Gambia|2020-07-27	Africa|hCoV-19/South Africa/KRISP-K002308/2020|EPI ISL 515684|B.1.1.206|South Africa|2020-07-22	0.0004033397	Africa
Africa|hCoV-19/Gambia/GC19-3820/2020|EPI ISL 561091|B.1.1.293|Gambia|2020-07-27	Africa|hCoV-19/South Africa/KRISP-K002308/2020|EPI ISL 515684|B.1.1.206|South Africa|2020-07-22	0.0003361096	Africa
Africa|hCoV-19/Gambia/GC19-3821/2020|EPI ISL 561092|B.1.5.12|Gambia|2020-07-27	Africa|hCoV-19/South Africa/KRISP-K002308/2020|EPI ISL 515684|B.1.1.206|South Africa|2020-07-22	0.0004136842	Africa
Africa|hCoV-19/Gambia/GC19-3822/2020|EPI ISL 561093|B.1.5.12|Gambia|2020-07-27	Africa|hCoV-19/South Africa/KRISP-K002308/2020|EPI ISL 515684|B.1.1.206|South Africa|2020-07-22	0.0005042527	Africa
Africa|hCoV-19/Gambia/GC19-3823/2020|EPI ISL 561094|B.1.5.12|Gambia|2020-07-27	Africa|hCoV-19/South Africa/KRISP-K002308/2020|EPI ISL 515684|B.1.1.206|South Africa|2020-07-22	0.0005080244	Africa
Africa|hCoV-19/Gambia/GC19-3835/2020|EPI ISL 561096|B.1.1.293|Gambia|2020-07-27	Africa|hCoV-19/South Africa/KRISP-K002308/2020|EPI ISL 515684|B.1.1.206|South Africa|2020-07-22	0.0003024894	Africa
Africa|hCoV-19/Gambia/GC19-3836/2020|EPI ISL 561097|B.1.5.12|Gambia|2020-07-27	Africa|hCoV-19/South Africa/KRISP-K002308/2020|EPI ISL 515684|B.1.1.206|South Africa|2020-07-22	0.0004705948	Africa
Africa|hCoV-19/Gambia/GC19-3839/2020|EPI ISL 561098|B.1.5.12|Gambia|2020-07-27	Africa|hCoV-19/South Africa/KRISP-K002308/2020|EPI ISL 515684|B.1.1.206|South Africa|2020-07-22	0.0005042527	Africa
Africa|hCoV-19/Gambia/GC19-3842/2020|EPI ISL 561099|B.1.1.293|Gambia|2020-07-27	Africa|hCoV-19/South Africa/KRISP-K002308/2020|EPI ISL 515684|B.1.1.206|South Africa|2020-07-22	0.0004033477	Africa
Africa|hCoV-19/Gambia/GC19-3846/2020|EPI ISL 561100|B.1.1.293|Gambia|2020-07-27	Africa|hCoV-19/South Africa/KRISP-K002308/2020|EPI ISL 515684|B.1.1.206|South Africa|2020-07-22	0.0003697280	Africa
Africa|hCoV-19/Gambia/GC19-3852/2020|EPI ISL 561101|B.1.5.12|Gambia|2020-07-27	Africa|hCoV-19/South Africa/KRISP-K002308/2020|EPI ISL 515684|B.1.1.206|South Africa|2020-07-22	0.0005121765	Africa
Africa|hCoV-19/Gambia/GC19-3854/2020|EPI ISL 561102|B.1.1.293|Gambia|2020-07-27	Africa|hCoV-19/South Africa/KRISP-K002308/2020|EPI ISL 515684|B.1.1.206|South Africa|2020-07-22	0.0004033477	Africa
Africa|hCoV-19/Gambia/GC192573/2020|EPI ISL 561115|B.1.5.12|Gambia|2020-07-21	Africa|hCoV-19/South Africa/KRISP-K002308/2020|EPI ISL 515684|B.1.1.206|South Africa|2020-07-22	0.0005042747	Africa
Africa|hCoV-19/Gambia/GC192576/2020|EPI ISL 561117|B.1.5.12|Gambia|2020-07-21	Africa|hCoV-19/South Africa/KRISP-K002308/2020|EPI ISL 515684|B.1.1.206|South Africa|2020-07-22	0.0004066758	Africa
Africa|hCoV-19/Gambia/GC192579/2020|EPI ISL 561118|B.1.5.12|Gambia|2020-07-21	Africa|hCoV-19/South Africa/KRISP-K002308/2020|EPI ISL 515684|B.1.1.206|South Africa|2020-07-22	0.0003749638	Africa
Africa|hCoV-19/Gambia/GC192602/2020|EPI ISL 561120|B.1.1.293|Gambia|2020-07-21	Africa|hCoV-19/South Africa/KRISP-K002308/2020|EPI ISL 515684|B.1.1.206|South Africa|2020-07-22	0.0004033397	Africa
Africa|hCoV-19/Gambia/GC192610/2020|EPI ISL 561121|B.1.1.293|Gambia|2020-07-21	Africa|hCoV-19/South Africa/KRISP-K002308/2020|EPI ISL 515684|B.1.1.206|South Africa|2020-07-22	0.0004033397	Africa
Africa|hCoV-19/Gambia/GC192751/2020|EPI ISL 561138|B.1.5.12|Gambia|2020-07-21	Africa|hCoV-19/South Africa/KRISP-K002308/2020|EPI ISL 515684|B.1.1.206|South Africa|2020-07-22	0.0005379147	Africa
Africa|hCoV-19/Gambia/GC192756/2020|EPI ISL 561139|B.1.5.12|Gambia|2020-07-22	Africa|hCoV-19/South Africa/KRISP-K002308/2020|EPI ISL 515684|B.1.1.206|South Africa|2020-07-22	0.0004706264	Africa
Africa|hCoV-19/Gambia/GC192772/2020|EPI ISL 561140|B.1.1|Gambia|2020-07-22	Africa|hCoV-19/South Africa/KRISP-K002308/2020|EPI ISL 515684|B.1.1.206|South Africa|2020-07-22	0.0003697206	Africa
Africa|hCoV-19/Gambia/GC192778/2020|EPI ISL 561141|B.1.1|Gambia|2020-07-22	Africa|hCoV-19/South Africa/KRISP-K002308/2020|EPI ISL 515684|B.1.1.206|South Africa|2020-07-22	0.0003697579	Africa
Africa|hCoV-19/Gambia/GC192781/2020|EPI ISL 561142|B.1.5.12|Gambia|2020-07-22	Africa|hCoV-19/South Africa/KRISP-K002308/2020|EPI ISL 515684|B.1.1.206|South Africa|2020-07-22	0.0005042528	Africa
Africa|hCoV-19/Gambia/GC192782/2020|EPI ISL 561143|B.1.5.12|Gambia|2020-07-22	Africa|hCoV-19/South Africa/KRISP-K002308/2020|EPI ISL 515684|B.1.1.206|South Africa|2020-07-22	0.0005042646	Africa
Africa|hCoV-19/Gambia/GC192786/2020|EPI ISL 561144|B.1.1.293|Gambia|2020-07-22	Africa|hCoV-19/South Africa/KRISP-K002308/2020|EPI ISL 515684|B.1.1.206|South Africa|2020-07-22	0.0003360949	Africa
Africa|hCoV-19/Gambia/GC192789/2020|EPI ISL 561145|B.1|Gambia|2020-07-22	Africa|hCoV-19/South Africa/KRISP-K002308/2020|EPI ISL 515684|B.1.1.206|South Africa|2020-07-22	0.0004369808	Africa
Africa|hCoV-19/Gambia/GC192811/2020|EPI ISL 561147|B.1.5.12|Gambia|2020-07-22	Africa|hCoV-19/South Africa/KRISP-K002308/2020|EPI ISL 515684|B.1.1.206|South Africa|2020-07-22	0.0004783433	Africa
Africa|hCoV-19/Gambia/GC192812/2020|EPI ISL 561148|B.1.1.293|Gambia|2020-07-22	Africa|hCoV-19/South Africa/KRISP-K002308/2020|EPI ISL 515684|B.1.1.206|South Africa|2020-07-22	0.0002688533	Africa
Africa|hCoV-19/Gambia/NPHL-038/2020|EPI ISL 561205|B.1.1|Gambia|2020	Africa|hCoV-19/South Africa/KRISP-K002308/2020|EPI ISL 515684|B.1.1.206|South Africa|2020-07-22	0.0004033492	Africa
Africa|hCoV-19/Gambia/NPHL-061/2020|EPI ISL 561206|B.1.5.12|Gambia|2020	Africa|hCoV-19/South Africa/KRISP-K002308/2020|EPI ISL 515684|B.1.1.206|South Africa|2020-07-22	0.0005715230	Africa
Africa|hCoV-19/Gambia/NPHL-1168/2020|EPI ISL 561212|B.1.5.12|Gambia|2020-06-27	Africa|hCoV-19/South Africa/KRISP-K002308/2020|EPI ISL 515684|B.1.1.206|South Africa|2020-07-22	0.0005715573	Africa
Africa|hCoV-19/Gambia/NPHL-1208/2020|EPI ISL 561213|B.1.5.12|Gambia|2020-06-30	Africa|hCoV-19/South Africa/KRISP-K002308/2020|EPI ISL 515684|B.1.1.206|South Africa|2020-07-22	0.0003065627	Africa
Africa|hCoV-19/Gambia/NPHL-1209/2020|EPI ISL 561214|B.1.5.12|Gambia|2020-06-30	Africa|hCoV-19/South Africa/KRISP-K002308/2020|EPI ISL 515684|B.1.1.206|South Africa|2020-07-22	0.0002747091	Africa
Africa|hCoV-19/Gambia/NPHL-1212/2020|EPI ISL 561215|B.1.5.12|Gambia|2020-06-30	Africa|hCoV-19/South Africa/KRISP-K002308/2020|EPI ISL 515684|B.1.1.206|South Africa|2020-07-22	0.0004369617	Africa
Africa|hCoV-19/Gambia/NPHL-1224/2020|EPI ISL 561217|B.1.1.293|Gambia|2020-06-30	Africa|hCoV-19/South Africa/KRISP-K002308/2020|EPI ISL 515684|B.1.1.206|South Africa|2020-07-22	0.0002458650	Africa
Africa|hCoV-19/Gambia/NPHL-1230/2020|EPI ISL 561218|B.1.5|Gambia|2020-06-30	Africa|hCoV-19/South Africa/KRISP-K002308/2020|EPI ISL 515684|B.1.1.206|South Africa|2020-07-22	0.0002384009	Africa
Africa|hCoV-19/Gambia/NPHL-1248/2020|EPI ISL 561222|B.1.5|Gambia|2020-07-01	Africa|hCoV-19/South Africa/KRISP-K002308/2020|EPI ISL 515684|B.1.1.206|South Africa|2020-07-22	0.0002383849	Africa
Africa|hCoV-19/Gambia/NPHL-1258/2020|EPI ISL 561223|B.1.292|Gambia|2020-07-02	Africa|hCoV-19/South Africa/KRISP-K002308/2020|EPI ISL 515684|B.1.1.206|South Africa|2020-07-22	0.0004033491	Africa
Africa|hCoV-19/Gambia/NPHL-1422/2020|EPI ISL 561228|B.1.5|Gambia|2020-07-04	Africa|hCoV-19/South Africa/KRISP-K002308/2020|EPI ISL 515684|B.1.1.206|South Africa|2020-07-22	0.0001767007	Africa
Africa|hCoV-19/Gambia/NPHL-1424/2020|EPI ISL 561229|B.1.292|Gambia|2020-07-04	Africa|hCoV-19/South Africa/KRISP-K002308/2020|EPI ISL 515684|B.1.1.206|South Africa|2020-07-22	0.0004034703	Africa
Africa|hCoV-19/Gambia/NPHL-1446/2020|EPI ISL 561230|B.1.5|Gambia|2020-07-04	Africa|hCoV-19/South Africa/KRISP-K002308/2020|EPI ISL 515684|B.1.1.206|South Africa|2020-07-22	0.0002383849	Africa
Africa|hCoV-19/Gambia/NPHL-1477/2020|EPI ISL 561231|B.1.5|Gambia|2020	Africa|hCoV-19/South Africa/KRISP-K002308/2020|EPI ISL 515684|B.1.1.206|South Africa|2020-07-22	0.0002461803	Africa
Africa|hCoV-19/Gambia/NPHL-1514/2020|EPI ISL 561232|B.1.1|Gambia|2020	Africa|hCoV-19/South Africa/KRISP-K002308/2020|EPI ISL 515684|B.1.1.206|South Africa|2020-07-22	0.0003024661	Africa
Africa|hCoV-19/Gambia/NPHL-1641/2020|EPI ISL 561235|B.1.292|Gambia|2020-07-31	Africa|hCoV-19/South Africa/KRISP-K002308/2020|EPI ISL 515684|B.1.1.206|South Africa|2020-07-22	0.0004527802	Africa
Africa|hCoV-19/Gambia/NPHL-1645/2020|EPI ISL 561236|B.1.1.293|Gambia|2020-08-04	Africa|hCoV-19/South Africa/KRISP-K002308/2020|EPI ISL 515684|B.1.1.206|South Africa|2020-07-22	0.0003042654	Africa
Africa|hCoV-19/Gambia/NPHL-1711/2020|EPI ISL 561237|B.1.1.293|Gambia|2020-08-04	Africa|hCoV-19/South Africa/KRISP-K002308/2020|EPI ISL 515684|B.1.1.206|South Africa|2020-07-22	0.0002688533	Africa
Africa|hCoV-19/Gambia/NPHL-1746/2020|EPI ISL 561238|B.1.1|Gambia|2020-07-20	Africa|hCoV-19/South Africa/KRISP-K002308/2020|EPI ISL 515684|B.1.1.206|South Africa|2020-07-22	0.0002016590	Africa
Africa|hCoV-19/Gambia/NPHL-1921/2020|EPI ISL 561239|B.1.1|Gambia|2020	Africa|hCoV-19/South Africa/KRISP-K002308/2020|EPI ISL 515684|B.1.1.206|South Africa|2020-07-22	0.0003697206	Africa
Africa|hCoV-19/Gambia/NPHL-1968/2020|EPI ISL 561240|B.1.1|Gambia|2020-07-16	Africa|hCoV-19/South Africa/KRISP-K002308/2020|EPI ISL 515684|B.1.1.206|South Africa|2020-07-22	0.0003697206	Africa
Africa|hCoV-19/Gambia/NPHL-2037/2020|EPI ISL 561241|B.1.1|Gambia|2020-07-15	Africa|hCoV-19/South Africa/KRISP-K002308/2020|EPI ISL 515684|B.1.1.206|South Africa|2020-07-22	0.0003361141	Africa
Africa|hCoV-19/Gambia/NPHL-2268/2020|EPI ISL 561242|B.1.1|Gambia|2020	Africa|hCoV-19/South Africa/KRISP-K002308/2020|EPI ISL 515684|B.1.1.206|South Africa|2020-07-22	0.0001684289	Africa
Africa|hCoV-19/Gambia/NPHL-2344/2020|EPI ISL 561243|B.1.292|Gambia|2020	Africa|hCoV-19/South Africa/KRISP-K002308/2020|EPI ISL 515684|B.1.1.206|South Africa|2020-07-22	0.0004706341	Africa
Africa|hCoV-19/Gambia/NPHL-2374/2020|EPI ISL 561244|B.1.5.12|Gambia|2020	Africa|hCoV-19/South Africa/KRISP-K002308/2020|EPI ISL 515684|B.1.1.206|South Africa|2020-07-22	0.0004369764	Africa
Africa|hCoV-19/Gambia/NPHL-242/2020|EPI ISL 561245|B.1.5|Gambia|2020	Africa|hCoV-19/South Africa/KRISP-K002308/2020|EPI ISL 515684|B.1.1.206|South Africa|2020-07-22	0.0002689022	Africa
Africa|hCoV-19/Gambia/NPHL-243/2020|EPI ISL 561246|B.1.5|Gambia|2020	Africa|hCoV-19/South Africa/KRISP-K002308/2020|EPI ISL 515684|B.1.1.206|South Africa|2020-07-22	0.0002060417	Africa
Africa|hCoV-19/Gambia/NPHL-244/2020|EPI ISL 561247|B.1.1.293|Gambia|2020	Africa|hCoV-19/South Africa/KRISP-K002308/2020|EPI ISL 515684|B.1.1.206|South Africa|2020-07-22	0.0003051081	Africa
Africa|hCoV-19/Gambia/NPHL-2443/2020|EPI ISL 561248|B.1.5.12|Gambia|2020	Africa|hCoV-19/South Africa/KRISP-K002308/2020|EPI ISL 515684|B.1.1.206|South Africa|2020-07-22	0.0004369617	Africa
Africa|hCoV-19/Gambia/NPHL-2444/2020|EPI ISL 561249|B.1.292|Gambia|2020-07-21	Africa|hCoV-19/South Africa/KRISP-K002308/2020|EPI ISL 515684|B.1.1.206|South Africa|2020-07-22	0.0004369705	Africa
Africa|hCoV-19/Gambia/NPHL-2446/2020|EPI ISL 561250|B.1.1|Gambia|2020	Africa|hCoV-19/South Africa/KRISP-K002308/2020|EPI ISL 515684|B.1.1.206|South Africa|2020-07-22	0.0003791883	Africa
Africa|hCoV-19/Gambia/NPHL-245/2020|EPI ISL 561251|B.1.1|Gambia|2020	Africa|hCoV-19/South Africa/KRISP-K002308/2020|EPI ISL 515684|B.1.1.206|South Africa|2020-07-22	0.0002031403	Africa
Africa|hCoV-19/Gambia/NPHL-2457/2020|EPI ISL 561252|B.1.1|Gambia|2020-07-21	Africa|hCoV-19/South Africa/KRISP-K002308/2020|EPI ISL 515684|B.1.1.206|South Africa|2020-07-22	0.0003791752	Africa
Africa|hCoV-19/Gambia/NPHL-2458/2020|EPI ISL 561253|B.1.292|Gambia|2020-07-21	Africa|hCoV-19/South Africa/KRISP-K002308/2020|EPI ISL 515684|B.1.1.206|South Africa|2020-07-22	0.0004483000	Africa
Africa|hCoV-19/Gambia/NPHL-2463/2020|EPI ISL 561254|B.1.1|Gambia|2020	Africa|hCoV-19/South Africa/KRISP-K002308/2020|EPI ISL 515684|B.1.1.206|South Africa|2020-07-22	0.0003829898	Africa
Africa|hCoV-19/Gambia/NPHL-2465/2020|EPI ISL 561255|B.1.1|Gambia|2020-07-21	Africa|hCoV-19/South Africa/KRISP-K002308/2020|EPI ISL 515684|B.1.1.206|South Africa|2020-07-22	0.0003792013	Africa
Africa|hCoV-19/Gambia/NPHL-2469/2020|EPI ISL 561256|B.1.5.12|Gambia|2020-07-21	Africa|hCoV-19/South Africa/KRISP-K002308/2020|EPI ISL 515684|B.1.1.206|South Africa|2020-07-22	0.0005171784	Africa
Africa|hCoV-19/Gambia/NPHL-247/2020|EPI ISL 561257|B.1.1.293|Gambia|2020	Africa|hCoV-19/South Africa/KRISP-K002308/2020|EPI ISL 515684|B.1.1.206|South Africa|2020-07-22	0.0003024834	Africa
Africa|hCoV-19/Gambia/NPHL-2470/2020|EPI ISL 561258|B.1.1|Gambia|2020-07-21	Africa|hCoV-19/South Africa/KRISP-K002308/2020|EPI ISL 515684|B.1.1.206|South Africa|2020-07-22	0.0003791883	Africa
Africa|hCoV-19/Gambia/NPHL-2472/2020|EPI ISL 561259|B.1.5.12|Gambia|2020-07-21	Africa|hCoV-19/South Africa/KRISP-K002308/2020|EPI ISL 515684|B.1.1.206|South Africa|2020-07-22	0.0003102471	Africa
Africa|hCoV-19/Gambia/NPHL-2473/2020|EPI ISL 561260|B.1.5.12|Gambia|2020-07-21	Africa|hCoV-19/South Africa/KRISP-K002308/2020|EPI ISL 515684|B.1.1.206|South Africa|2020-07-22	0.0005715651	Africa
Africa|hCoV-19/Gambia/NPHL-2478/2020|EPI ISL 561261|B.1.5.12|Gambia|2020-07-21	Africa|hCoV-19/South Africa/KRISP-K002308/2020|EPI ISL 515684|B.1.1.206|South Africa|2020-07-22	0.0003482115	Africa
Africa|hCoV-19/Gambia/NPHL-2497/2020|EPI ISL 561262|B.1.1.242|Gambia|2020-07-21	Africa|hCoV-19/South Africa/KRISP-K002308/2020|EPI ISL 515684|B.1.1.206|South Africa|2020-07-22	0.0003481545	Africa
Africa|hCoV-19/Gambia/NPHL-2504/2020|EPI ISL 561264|B.1.5.12|Gambia|2020-07-23	Africa|hCoV-19/South Africa/KRISP-K002308/2020|EPI ISL 515684|B.1.1.206|South Africa|2020-07-22	0.0005813978	Africa
Africa|hCoV-19/Gambia/NPHL-2514/2020|EPI ISL 561265|B.1.5.12|Gambia|2020-07-21	Africa|hCoV-19/South Africa/KRISP-K002308/2020|EPI ISL 515684|B.1.1.206|South Africa|2020-07-22	0.0005171837	Africa
Africa|hCoV-19/Gambia/NPHL-2521/2020|EPI ISL 561266|B.1.5.12|Gambia|2020-07-23	Africa|hCoV-19/South Africa/KRISP-K002308/2020|EPI ISL 515684|B.1.1.206|South Africa|2020-07-22	0.0005171624	Africa
Africa|hCoV-19/Gambia/NPHL-2522/2020|EPI ISL 561267|B.1.1.293|Gambia|2020-07-22	Africa|hCoV-19/South Africa/KRISP-K002308/2020|EPI ISL 515684|B.1.1.206|South Africa|2020-07-22	0.0003449984	Africa
Africa|hCoV-19/Gambia/NPHL-2524/2020|EPI ISL 561268|B.1.1|Gambia|2020-07-24	Africa|hCoV-19/South Africa/KRISP-K002308/2020|EPI ISL 515684|B.1.1.206|South Africa|2020-07-22	0.0003361142	Africa
Africa|hCoV-19/Gambia/NPHL-2529/2020|EPI ISL 561269|B.1.1.293|Gambia|2020-07-21	Africa|hCoV-19/South Africa/KRISP-K002308/2020|EPI ISL 515684|B.1.1.206|South Africa|2020-07-22	0.0003102075	Africa
Africa|hCoV-19/Gambia/NPHL-253/2020|EPI ISL 561270|B.1.1.293|Gambia|2020	Africa|hCoV-19/South Africa/KRISP-K002308/2020|EPI ISL 515684|B.1.1.206|South Africa|2020-07-22	0.0003360882	Africa
Africa|hCoV-19/Gambia/NPHL-2537/2020|EPI ISL 561271|B.1.1|Gambia|2020	Africa|hCoV-19/South Africa/KRISP-K002308/2020|EPI ISL 515684|B.1.1.206|South Africa|2020-07-22	0.0004096544	Africa
Africa|hCoV-19/Gambia/NPHL-2538/2020|EPI ISL 561272|B.1.5.12|Gambia|2020-07-21	Africa|hCoV-19/South Africa/KRISP-K002308/2020|EPI ISL 515684|B.1.1.206|South Africa|2020-07-22	0.0004826633	Africa
Africa|hCoV-19/Gambia/NPHL-2550/2020|EPI ISL 561274|B.1.292|Gambia|2020-07-21	Africa|hCoV-19/South Africa/KRISP-K002308/2020|EPI ISL 515684|B.1.1.206|South Africa|2020-07-22	0.0004136927	Africa
Africa|hCoV-19/Gambia/NPHL-2554/2020|EPI ISL 561275|B.1.5.12|Gambia|2020	Africa|hCoV-19/South Africa/KRISP-K002308/2020|EPI ISL 515684|B.1.1.206|South Africa|2020-07-22	0.0004137128	Africa
Africa|hCoV-19/Gambia/NPHL-2555/2020|EPI ISL 561276|B.1.1|Gambia|2020-07-21	Africa|hCoV-19/South Africa/KRISP-K002308/2020|EPI ISL 515684|B.1.1.206|South Africa|2020-07-22	0.0003482659	Africa
Africa|hCoV-19/Gambia/NPHL-256/2020|EPI ISL 561277|B.1.1.293|Gambia|2020	Africa|hCoV-19/South Africa/KRISP-K002308/2020|EPI ISL 515684|B.1.1.206|South Africa|2020-07-22	0.0002352577	Africa
Africa|hCoV-19/Gambia/NPHL-2560/2020|EPI ISL 561278|B.1.1|Gambia|2020	Africa|hCoV-19/South Africa/KRISP-K002308/2020|EPI ISL 515684|B.1.1.206|South Africa|2020-07-22	0.0003791752	Africa
Africa|hCoV-19/Gambia/NPHL-2567/2020|EPI ISL 561279|B.1|Gambia|2020	Africa|hCoV-19/South Africa/KRISP-K002308/2020|EPI ISL 515684|B.1.1.206|South Africa|2020-07-22	0.0006388809	Africa
Africa|hCoV-19/Gambia/NPHL-2573/2020|EPI ISL 561280|B.1.1.293|Gambia|2020	Africa|hCoV-19/South Africa/KRISP-K002308/2020|EPI ISL 515684|B.1.1.206|South Africa|2020-07-22	0.0003102503	Africa
Africa|hCoV-19/Gambia/NPHL-2586/2020|EPI ISL 561281|B.1.5.12|Gambia|2020-07-23	Africa|hCoV-19/South Africa/KRISP-K002308/2020|EPI ISL 515684|B.1.1.206|South Africa|2020-07-22	0.0004178174	Africa
Africa|hCoV-19/Gambia/NPHL-2588/2020|EPI ISL 561282|B.1.1|Gambia|2020	Africa|hCoV-19/South Africa/KRISP-K002308/2020|EPI ISL 515684|B.1.1.206|South Africa|2020-07-22	0.0004033397	Africa
Africa|hCoV-19/Gambia/NPHL-2615/2020|EPI ISL 561283|B.1.1.293|Gambia|2020-08-18	Africa|hCoV-19/South Africa/KRISP-K002308/2020|EPI ISL 515684|B.1.1.206|South Africa|2020-07-22	0.0003360882	Africa
Africa|hCoV-19/Gambia/NPHL-2626/2020|EPI ISL 561284|B.1.1.293|Gambia|2020	Africa|hCoV-19/South Africa/KRISP-K002308/2020|EPI ISL 515684|B.1.1.206|South Africa|2020-07-22	0.0003361367	Africa
Africa|hCoV-19/Gambia/NPHL-2640/2020|EPI ISL 561285|B.1.5.12|Gambia|2020-06-17	Africa|hCoV-19/South Africa/KRISP-K002308/2020|EPI ISL 515684|B.1.1.206|South Africa|2020-07-22	0.0004033587	Africa
Africa|hCoV-19/Gambia/NPHL-266/2020|EPI ISL 561286|B.1.5.12|Gambia|2020	Africa|hCoV-19/South Africa/KRISP-K002308/2020|EPI ISL 515684|B.1.1.206|South Africa|2020-07-22	0.0004826898	Africa
Africa|hCoV-19/Gambia/NPHL-2706/2020|EPI ISL 561287|B.1.292|Gambia|2020	Africa|hCoV-19/South Africa/KRISP-K002308/2020|EPI ISL 515684|B.1.1.206|South Africa|2020-07-22	0.0004705931	Africa
Africa|hCoV-19/Gambia/NPHL-2712/2020|EPI ISL 561288|B.1.5.12|Gambia|2020-08-03	Africa|hCoV-19/South Africa/KRISP-K002308/2020|EPI ISL 515684|B.1.1.206|South Africa|2020-07-22	0.0005042747	Africa
Africa|hCoV-19/Gambia/NPHL-2727/2020|EPI ISL 561289|B.1.5.12|Gambia|2020-08-04	Africa|hCoV-19/South Africa/KRISP-K002308/2020|EPI ISL 515684|B.1.1.206|South Africa|2020-07-22	0.0005042527	Africa
Africa|hCoV-19/Gambia/NPHL-2729/2020|EPI ISL 561290|B.1.1|Gambia|2020-07-23	Africa|hCoV-19/South Africa/KRISP-K002308/2020|EPI ISL 515684|B.1.1.206|South Africa|2020-07-22	0.0003697206	Africa
Africa|hCoV-19/Gambia/NPHL-2736/2020|EPI ISL 561291|B.1.1.242|Gambia|2020-07-25	Africa|hCoV-19/South Africa/KRISP-K002308/2020|EPI ISL 515684|B.1.1.206|South Africa|2020-07-22	0.0004033317	Africa
Africa|hCoV-19/Gambia/NPHL-2759/2020|EPI ISL 561292|B.1.5.12|Gambia|2020-08-07	Africa|hCoV-19/South Africa/KRISP-K002308/2020|EPI ISL 515684|B.1.1.206|South Africa|2020-07-22	0.0004706674	Africa
Africa|hCoV-19/Gambia/NPHL-2762/2020|EPI ISL 561293|B.1.5.12|Gambia|2020-07-25	Africa|hCoV-19/South Africa/KRISP-K002308/2020|EPI ISL 515684|B.1.1.206|South Africa|2020-07-22	0.0005378912	Africa
Africa|hCoV-19/Gambia/NPHL-2767/2020|EPI ISL 561294|B.1.1.293|Gambia|2020-07-25	Africa|hCoV-19/South Africa/KRISP-K002308/2020|EPI ISL 515684|B.1.1.206|South Africa|2020-07-22	0.0003697132	Africa
Africa|hCoV-19/Gambia/NPHL-2768/2020|EPI ISL 561295|B.1.1.293|Gambia|2020-07-27	Africa|hCoV-19/South Africa/KRISP-K002308/2020|EPI ISL 515684|B.1.1.206|South Africa|2020-07-22	0.0003024733	Africa
Africa|hCoV-19/Gambia/NPHL-277/2020|EPI ISL 561296|B.1.5.12|Gambia|2020	Africa|hCoV-19/South Africa/KRISP-K002308/2020|EPI ISL 515684|B.1.1.206|South Africa|2020-07-22	0.0005042646	Africa
Africa|hCoV-19/Gambia/NPHL-2785/2020|EPI ISL 561297|B.1.1.242|Gambia|2020-07-27	Africa|hCoV-19/South Africa/KRISP-K002308/2020|EPI ISL 515684|B.1.1.206|South Africa|2020-07-22	0.0003360928	Africa
Africa|hCoV-19/Gambia/NPHL-2790/2020|EPI ISL 561298|B.1.1.293|Gambia|2020	Africa|hCoV-19/South Africa/KRISP-K002308/2020|EPI ISL 515684|B.1.1.206|South Africa|2020-07-22	0.0003697206	Africa
Africa|hCoV-19/Gambia/NPHL-2825/2020|EPI ISL 561299|B.1.5.12|Gambia|2020	Africa|hCoV-19/South Africa/KRISP-K002308/2020|EPI ISL 515684|B.1.1.206|South Africa|2020-07-22	0.0005042070	Africa
Africa|hCoV-19/Gambia/NPHL-287/2020|EPI ISL 561300|B.1.1.293|Gambia|2020	Africa|hCoV-19/South Africa/KRISP-K002308/2020|EPI ISL 515684|B.1.1.206|South Africa|2020-07-22	0.0003361062	Africa
Africa|hCoV-19/Gambia/NPHL-2889/2020|EPI ISL 561301|B.1.5.12|Gambia|2020	Africa|hCoV-19/South Africa/KRISP-K002308/2020|EPI ISL 515684|B.1.1.206|South Africa|2020-07-22	0.0005475159	Africa
Africa|hCoV-19/Gambia/NPHL-2892/2020|EPI ISL 561302|B.1.5.12|Gambia|2020-09-07	Africa|hCoV-19/South Africa/KRISP-K002308/2020|EPI ISL 515684|B.1.1.206|South Africa|2020-07-22	0.0005475159	Africa
Africa|hCoV-19/Gambia/NPHL-290/2020|EPI ISL 561303|B.1.1.293|Gambia|2020	Africa|hCoV-19/South Africa/KRISP-K002308/2020|EPI ISL 515684|B.1.1.206|South Africa|2020-07-22	0.0003024732	Africa
Africa|hCoV-19/Gambia/NPHL-2909/2020|EPI ISL 561304|B.1.1.293|Gambia|2020-07-26	Africa|hCoV-19/South Africa/KRISP-K002308/2020|EPI ISL 515684|B.1.1.206|South Africa|2020-07-22	0.0003361028	Africa
Africa|hCoV-19/Gambia/NPHL-2984/2020|EPI ISL 561307|B.1.1.293|Gambia|2020	Africa|hCoV-19/South Africa/KRISP-K002308/2020|EPI ISL 515684|B.1.1.206|South Africa|2020-07-22	0.0003697367	Africa
Africa|hCoV-19/Gambia/NPHL-299/2020|EPI ISL 561308|B.1.1.293|Gambia|2020	Africa|hCoV-19/South Africa/KRISP-K002308/2020|EPI ISL 515684|B.1.1.206|South Africa|2020-07-22	0.0003360949	Africa
Africa|hCoV-19/Gambia/NPHL-3047/2020|EPI ISL 561309|B.1.5.12|Gambia|2020-07-28	Africa|hCoV-19/South Africa/KRISP-K002308/2020|EPI ISL 515684|B.1.1.206|South Africa|2020-07-22	0.0005430568	Africa
Africa|hCoV-19/Gambia/NPHL-3055/2020|EPI ISL 561310|B.1.5.12|Gambia|2020-07-17	Africa|hCoV-19/South Africa/KRISP-K002308/2020|EPI ISL 515684|B.1.1.206|South Africa|2020-07-22	0.0005378911	Africa
Africa|hCoV-19/Gambia/NPHL-3062/2020|EPI ISL 561311|B.1.5.12|Gambia|2020	Africa|hCoV-19/South Africa/KRISP-K002308/2020|EPI ISL 515684|B.1.1.206|South Africa|2020-07-22	0.0005430568	Africa
Africa|hCoV-19/Gambia/NPHL-3079/2020|EPI ISL 561312|B.1.5.12|Gambia|2020-07-27	Africa|hCoV-19/South Africa/KRISP-K002308/2020|EPI ISL 515684|B.1.1.206|South Africa|2020-07-22	0.0005475159	Africa
Africa|hCoV-19/Gambia/NPHL-3206/2020|EPI ISL 561313|B.1.1.293|Gambia|2020	Africa|hCoV-19/South Africa/KRISP-K002308/2020|EPI ISL 515684|B.1.1.206|South Africa|2020-07-22	0.0004033491	Africa
Africa|hCoV-19/Gambia/NPHL-3254/2020|EPI ISL 561315|B.1.5.12|Gambia|2020-07-28	Africa|hCoV-19/South Africa/KRISP-K002308/2020|EPI ISL 515684|B.1.1.206|South Africa|2020-07-22	0.0005422656	Africa
Africa|hCoV-19/Gambia/NPHL-3281/2020|EPI ISL 561316|B.1.1|Gambia|2020-07-28	Africa|hCoV-19/South Africa/KRISP-K002308/2020|EPI ISL 515684|B.1.1.206|South Africa|2020-07-22	0.0004526161	Africa
Africa|hCoV-19/Gambia/NPHL-483B/2020|EPI ISL 561318|B.1.1|Gambia|2020	Africa|hCoV-19/South Africa/KRISP-K002308/2020|EPI ISL 515684|B.1.1.206|South Africa|2020-07-22	0.0004528022	Africa
Africa|hCoV-19/Gambia/NPHL-704/2020|EPI ISL 561320|B.1.1.293|Gambia|2020	Africa|hCoV-19/South Africa/KRISP-K002308/2020|EPI ISL 515684|B.1.1.206|South Africa|2020-07-22	0.0005517280	Africa
Africa|hCoV-19/Gambia/NPHL-737/2020|EPI ISL 561323|B.1.1.293|Gambia|2020	Africa|hCoV-19/South Africa/KRISP-K002308/2020|EPI ISL 515684|B.1.1.206|South Africa|2020-07-22	0.0002757276	Africa
Africa|hCoV-19/Gambia/NPHL-748/2020|EPI ISL 561324|B.1.1|Gambia|2020	Africa|hCoV-19/South Africa/KRISP-K002308/2020|EPI ISL 515684|B.1.1.206|South Africa|2020-07-22	0.0003361141	Africa
Africa|hCoV-19/Gambia/NPHL-758/2020|EPI ISL 561326|B.1.1.293|Gambia|2020	Africa|hCoV-19/South Africa/KRISP-K002308/2020|EPI ISL 515684|B.1.1.206|South Africa|2020-07-22	0.0002754998	Africa
Africa|hCoV-19/Gambia/NPHL-760/2020|EPI ISL 561327|B.1.5|Gambia|2020	Africa|hCoV-19/South Africa/KRISP-K002308/2020|EPI ISL 515684|B.1.1.206|South Africa|2020-07-22	0.0002031540	Africa
Africa|hCoV-19/Gambia/NPHL-790/2020|EPI ISL 561329|B.1.5|Gambia|2020	Africa|hCoV-19/South Africa/KRISP-K002308/2020|EPI ISL 515684|B.1.1.206|South Africa|2020-07-22	0.0001706765	Africa
Africa|hCoV-19/Gambia/NPHL-923/2020|EPI ISL 561330|B.1.5.12|Gambia|2020	Africa|hCoV-19/South Africa/KRISP-K002308/2020|EPI ISL 515684|B.1.1.206|South Africa|2020-07-22	0.0004369911	Africa
Africa|hCoV-19/Gambia/NPHL-930/2020|EPI ISL 561331|B.1.5|Gambia|2020	Africa|hCoV-19/South Africa/KRISP-K002308/2020|EPI ISL 515684|B.1.1.206|South Africa|2020-07-22	0.0002048181	Africa
Africa|hCoV-19/Gambia/NPHL-941/2020|EPI ISL 561332|B.1.5.12|Gambia|2020	Africa|hCoV-19/South Africa/KRISP-K002308/2020|EPI ISL 515684|B.1.1.206|South Africa|2020-07-22	0.0004706042	Africa
Africa|hCoV-19/Gambia/NPHL-956/2020|EPI ISL 561334|B.1.5.12|Gambia|2020	Africa|hCoV-19/South Africa/KRISP-K002308/2020|EPI ISL 515684|B.1.1.206|South Africa|2020-07-22	0.0004779841	Africa
Africa|hCoV-19/Ghana/1651 S3/2020|EPI ISL 422387|A.11|Ghana|2020-03-25	Africa|hCoV-19/South Africa/KRISP-K002308/2020|EPI ISL 515684|B.1.1.206|South Africa|2020-07-22	0.0006294209	Africa
Africa|hCoV-19/Ghana/1659 S14/2020|EPI ISL 422405|B.1.220|Ghana|2020-03-25	Africa|hCoV-19/South Africa/KRISP-K002308/2020|EPI ISL 515684|B.1.1.206|South Africa|2020-07-22	0.0003502303	Africa
Africa|hCoV-19/Ghana/2230 S4/2020|EPI ISL 422390|B.40|Ghana|2020-03-25	Africa|hCoV-19/South Africa/KRISP-K002308/2020|EPI ISL 515684|B.1.1.206|South Africa|2020-07-22	0.0005442517	Africa
Africa|hCoV-19/Ghana/2333 S5/2020|EPI ISL 422394|B.1.3|Ghana|2020-03-27	Africa|hCoV-19/South Africa/KRISP-K002308/2020|EPI ISL 515684|B.1.1.206|South Africa|2020-07-22	0.0004455152	Africa
Africa|hCoV-19/Ghana/2573 S27/2020|EPI ISL 515082|A|Ghana|2020-03-29	Africa|hCoV-19/South Africa/KRISP-K002308/2020|EPI ISL 515684|B.1.1.206|South Africa|2020-07-22	0.0007443718	Africa
Africa|hCoV-19/Ghana/2666 S32/2020|EPI ISL 515083|A|Ghana|2020-03-27	Africa|hCoV-19/South Africa/KRISP-K002308/2020|EPI ISL 515684|B.1.1.206|South Africa|2020-07-22	0.0001713666	Africa
Africa|hCoV-19/Ghana/2709 S25/2020|EPI ISL 515084|B.1|Ghana|2020-03-28	Africa|hCoV-19/South Africa/KRISP-K002308/2020|EPI ISL 515684|B.1.1.206|South Africa|2020-07-22	0.0004710885	Africa
Africa|hCoV-19/Ghana/2828 S6/2020|EPI ISL 422397|A.11|Ghana|2020-03-29	Africa|hCoV-19/South Africa/KRISP-K002308/2020|EPI ISL 515684|B.1.1.206|South Africa|2020-07-22	0.0007498077	Africa
Africa|hCoV-19/Ghana/2852 S30/2020|EPI ISL 515085|B.6|Ghana|2020-03-28	Africa|hCoV-19/South Africa/KRISP-K002308/2020|EPI ISL 515684|B.1.1.206|South Africa|2020-07-22	0.0001710033	Africa
Africa|hCoV-19/Ghana/2914 S8/2020|EPI ISL 422399|B.1.1|Ghana|2020-03-30	Africa|hCoV-19/South Africa/KRISP-K002308/2020|EPI ISL 515684|B.1.1.206|South Africa|2020-07-22	0.0002080518	Africa
Africa|hCoV-19/Ghana/34927 S20/2020|EPI ISL 515086|A.11|Ghana|2020-05-23	Africa|hCoV-19/South Africa/KRISP-K002308/2020|EPI ISL 515684|B.1.1.206|South Africa|2020-07-22	0.0006450376	Africa
Africa|hCoV-19/Ghana/34928 S21/2020|EPI ISL 515087|A.11|Ghana|2020-05-23	Africa|hCoV-19/South Africa/KRISP-K002308/2020|EPI ISL 515684|B.1.1.206|South Africa|2020-07-22	0.0007493839	Africa
Africa|hCoV-19/Ghana/34980 S22/2020|EPI ISL 515088|B.1.1|Ghana|2020-05-23	Africa|hCoV-19/South Africa/KRISP-K002308/2020|EPI ISL 515684|B.1.1.206|South Africa|2020-07-22	0.0002079098	Africa
Africa|hCoV-19/Ghana/34983 S40/2020|EPI ISL 515089|B.1.1|Ghana|2020-05-23	Africa|hCoV-19/South Africa/KRISP-K002308/2020|EPI ISL 515684|B.1.1.206|South Africa|2020-07-22	0.0002730153	Africa
Africa|hCoV-19/Ghana/35012 S17/2020|EPI ISL 515090|B.1.1|Ghana|2020-05-23	Africa|hCoV-19/South Africa/KRISP-K002308/2020|EPI ISL 515684|B.1.1.206|South Africa|2020-07-22	0.0002688687	Africa
Africa|hCoV-19/Ghana/35019 S18/2020|EPI ISL 515091|B.1.1|Ghana|2020-05-23	Africa|hCoV-19/South Africa/KRISP-K002308/2020|EPI ISL 515684|B.1.1.206|South Africa|2020-07-22	0.0001719145	Africa
Africa|hCoV-19/Ghana/35183 S24/2020|EPI ISL 515092|A|Ghana|2020-05-24	Africa|hCoV-19/South Africa/KRISP-K002308/2020|EPI ISL 515684|B.1.1.206|South Africa|2020-07-22	0.0001738751	Africa
Africa|hCoV-19/Ghana/35280 S41/2020|EPI ISL 515093|A|Ghana|2020-05-24	Africa|hCoV-19/South Africa/KRISP-K002308/2020|EPI ISL 515684|B.1.1.206|South Africa|2020-07-22	0.0006546979	Africa
Africa|hCoV-19/Ghana/35394 S49/2020|EPI ISL 515094|B.1.1.307|Ghana|2020-05-24	Africa|hCoV-19/South Africa/KRISP-K002308/2020|EPI ISL 515684|B.1.1.206|South Africa|2020-07-22	0.0002067444	Africa
Africa|hCoV-19/Ghana/35466 S19/2020|EPI ISL 515095|B.1.1|Ghana|2020-05-24	Africa|hCoV-19/South Africa/KRISP-K002308/2020|EPI ISL 515684|B.1.1.206|South Africa|2020-07-22	0.0002388077	Africa
Africa|hCoV-19/Ghana/35563 S37/2020|EPI ISL 515096|A.11|Ghana|2020-05-24	Africa|hCoV-19/South Africa/KRISP-K002308/2020|EPI ISL 515684|B.1.1.206|South Africa|2020-07-22	0.0007733385	Africa
Africa|hCoV-19/Ghana/36523 S23/2020|EPI ISL 515097|A|Ghana|2020-05-27	Africa|hCoV-19/South Africa/KRISP-K002308/2020|EPI ISL 515684|B.1.1.206|South Africa|2020-07-22	0.0003081833	Africa
Africa|hCoV-19/Ghana/81216 S36/2020|EPI ISL 515098|A|Ghana|2020-05-20	Africa|hCoV-19/South Africa/KRISP-K002308/2020|EPI ISL 515684|B.1.1.206|South Africa|2020-07-22	0.0007439011	Africa
Africa|hCoV-19/Ghana/81219 S34/2020|EPI ISL 515099|B.1.1|Ghana|2020-05-20	Africa|hCoV-19/South Africa/KRISP-K002308/2020|EPI ISL 515684|B.1.1.206|South Africa|2020-07-22	0.0001706649	Africa
Africa|hCoV-19/Ghana/82879 S48/2020|EPI ISL 515100|B.1|Ghana|2020-05-20	Africa|hCoV-19/South Africa/KRISP-K002308/2020|EPI ISL 515684|B.1.1.206|South Africa|2020-07-22	0.0004735965	Africa
Africa|hCoV-19/Ghana/83637 S29/2020|EPI ISL 515101|B.1.1|Ghana|2020-05-22	Africa|hCoV-19/South Africa/KRISP-K002308/2020|EPI ISL 515684|B.1.1.206|South Africa|2020-07-22	0.0002025260	Africa
Africa|hCoV-19/Ghana/84049 S31/2020|EPI ISL 515102|B.1|Ghana|2020-05-25	Africa|hCoV-19/South Africa/KRISP-K002308/2020|EPI ISL 515684|B.1.1.206|South Africa|2020-07-22	0.0005054111	Africa
Africa|hCoV-19/Ghana/84162 S45/2020|EPI ISL 515103|A|Ghana|2020-04-25	Africa|hCoV-19/South Africa/KRISP-K002308/2020|EPI ISL 515684|B.1.1.206|South Africa|2020-07-22	0.0006202421	Africa
Africa|hCoV-19/Ghana/84182 S43/2020|EPI ISL 515104|B.1.1|Ghana|2020-05-25	Africa|hCoV-19/South Africa/KRISP-K002308/2020|EPI ISL 515684|B.1.1.206|South Africa|2020-07-22	0.0003412702	Africa
Africa|hCoV-19/Ghana/84210 S44/2020|EPI ISL 515105|A|Ghana|2020-05-24	Africa|hCoV-19/South Africa/KRISP-K002308/2020|EPI ISL 515684|B.1.1.206|South Africa|2020-07-22	0.0006793698	Africa
Africa|hCoV-19/Ghana/84218 S47/2020|EPI ISL 515106|A|Ghana|2020-05-25	Africa|hCoV-19/South Africa/KRISP-K002308/2020|EPI ISL 515684|B.1.1.206|South Africa|2020-07-22	0.0007587825	Africa
Africa|hCoV-19/Ghana/84260 S28/2020|EPI ISL 515107|A|Ghana|2020-05-25	Africa|hCoV-19/South Africa/KRISP-K002308/2020|EPI ISL 515684|B.1.1.206|South Africa|2020-07-22	0.0006446590	Africa
Africa|hCoV-19/Ghana/84279 S42/2020|EPI ISL 515108|B.1|Ghana|2020-05-25	Africa|hCoV-19/South Africa/KRISP-K002308/2020|EPI ISL 515684|B.1.1.206|South Africa|2020-07-22	0.0005087359	Africa
Africa|hCoV-19/Ghana/84301 S35/2020|EPI ISL 515109|A.11|Ghana|2020-05-24	Africa|hCoV-19/South Africa/KRISP-K002308/2020|EPI ISL 515684|B.1.1.206|South Africa|2020-07-22	0.0006317911	Africa
Africa|hCoV-19/Ghana/84430 S51/2020|EPI ISL 515110|B.1.1.307|Ghana|2020-05-25	Africa|hCoV-19/South Africa/KRISP-K002308/2020|EPI ISL 515684|B.1.1.206|South Africa|2020-07-22	0.0002029892	Africa
Africa|hCoV-19/Ghana/84438 S50/2020|EPI ISL 515111|A|Ghana|2020-05-24	Africa|hCoV-19/South Africa/KRISP-K002308/2020|EPI ISL 515684|B.1.1.206|South Africa|2020-07-22	0.0006422626	Africa
Africa|hCoV-19/Ghana/84484 S16/2020|EPI ISL 515112|B.1.1|Ghana|2020-05-25	Africa|hCoV-19/South Africa/KRISP-K002308/2020|EPI ISL 515684|B.1.1.206|South Africa|2020-07-22	0.0002757656	Africa
Africa|hCoV-19/Ghana/KATH23/2020|EPI ISL 515181|A.11|Ghana|2020-03-22	Africa|hCoV-19/South Africa/KRISP-K002308/2020|EPI ISL 515684|B.1.1.206|South Africa|2020-07-22	0.0006052008	Africa
Africa|hCoV-19/Ghana/TTH10/2020|EPI ISL 515182|A|Ghana|2020-03-27	Africa|hCoV-19/South Africa/KRISP-K002308/2020|EPI ISL 515684|B.1.1.206|South Africa|2020-07-22	0.0005715096	Africa
Africa|hCoV-19/Ghana/TTH11/2020|EPI ISL 515183|A|Ghana|2020-03-27	Africa|hCoV-19/South Africa/KRISP-K002308/2020|EPI ISL 515684|B.1.1.206|South Africa|2020-07-22	0.0005733982	Africa
Africa|hCoV-19/Ghana/TTH6/2020|EPI ISL 515248|A|Ghana|2020-03-27	Africa|hCoV-19/South Africa/KRISP-K002308/2020|EPI ISL 515684|B.1.1.206|South Africa|2020-07-22	0.0006000966	Africa
Africa|hCoV-19/Kenya/C1092/2020|EPI ISL 457849|B.1.5|Kenya|2020-04-18	Africa|hCoV-19/South Africa/KRISP-K002308/2020|EPI ISL 515684|B.1.1.206|South Africa|2020-07-22	0.0003148945	Africa
Africa|hCoV-19/Kenya/C1102/2020|EPI ISL 568708|B.1.5|Kenya|2020-04-19	Africa|hCoV-19/South Africa/KRISP-K002308/2020|EPI ISL 515684|B.1.1.206|South Africa|2020-07-22	0.0003769506	Africa
Africa|hCoV-19/Kenya/C1162/2020|EPI ISL 457850|B.1.5|Kenya|2020-04-19	Africa|hCoV-19/South Africa/KRISP-K002308/2020|EPI ISL 515684|B.1.1.206|South Africa|2020-07-22	0.0002769531	Africa
Africa|hCoV-19/Kenya/C1216/2020|EPI ISL 457854|B.1.5|Kenya|2020-04-19	Africa|hCoV-19/South Africa/KRISP-K002308/2020|EPI ISL 515684|B.1.1.206|South Africa|2020-07-22	0.0003025008	Africa
Africa|hCoV-19/Kenya/C1292/2020|EPI ISL 457856|B|Kenya|2020-04-20	Africa|hCoV-19/South Africa/KRISP-K002308/2020|EPI ISL 515684|B.1.1.206|South Africa|2020-07-22	0.0003085382	Africa
Africa|hCoV-19/Kenya/C1357/2020|EPI ISL 457858|B.1.5|Kenya|2020-04-20	Africa|hCoV-19/South Africa/KRISP-K002308/2020|EPI ISL 515684|B.1.1.206|South Africa|2020-07-22	0.0002810089	Africa
Africa|hCoV-19/Kenya/C1422/2020|EPI ISL 457861|B.1|Kenya|2020-04-20	Africa|hCoV-19/South Africa/KRISP-K002308/2020|EPI ISL 515684|B.1.1.206|South Africa|2020-07-22	0.0003176030	Africa
Africa|hCoV-19/Kenya/C1499/2020|EPI ISL 457863|B.1.5|Kenya|2020-04-20	Africa|hCoV-19/South Africa/KRISP-K002308/2020|EPI ISL 515684|B.1.1.206|South Africa|2020-07-22	0.0003085106	Africa
Africa|hCoV-19/Kenya/C1646/2020|EPI ISL 457865|B.1.5|Kenya|2020-04-21	Africa|hCoV-19/South Africa/KRISP-K002308/2020|EPI ISL 515684|B.1.1.206|South Africa|2020-07-22	0.0002842736	Africa
Africa|hCoV-19/Kenya/C1739/2020|EPI ISL 457866|B|Kenya|2020-04-22	Africa|hCoV-19/South Africa/KRISP-K002308/2020|EPI ISL 515684|B.1.1.206|South Africa|2020-07-22	0.0003166834	Africa
Africa|hCoV-19/Kenya/C1751/2020|EPI ISL 457867|B.1.5|Kenya|2020-04-22	Africa|hCoV-19/South Africa/KRISP-K002308/2020|EPI ISL 515684|B.1.1.206|South Africa|2020-07-22	0.0002688659	Africa
Africa|hCoV-19/Kenya/C21582/2020|EPI ISL 568872|B.1|Kenya|2020-06-22	Africa|hCoV-19/South Africa/KRISP-K002308/2020|EPI ISL 515684|B.1.1.206|South Africa|2020-07-22	0.0005378912	Africa
Africa|hCoV-19/Kenya/C22/2020|EPI ISL 457845|B.1.5|Kenya|2020-03-17	Africa|hCoV-19/South Africa/KRISP-K002308/2020|EPI ISL 515684|B.1.1.206|South Africa|2020-07-22	0.0002813351	Africa
Africa|hCoV-19/Kenya/C2439/2020|EPI ISL 457877|B.1.5|Kenya|2020-04-24	Africa|hCoV-19/South Africa/KRISP-K002308/2020|EPI ISL 515684|B.1.1.206|South Africa|2020-07-22	0.0003395152	Africa
Africa|hCoV-19/Kenya/C2449/2020|EPI ISL 457878|B.1.5|Kenya|2020-04-24	Africa|hCoV-19/South Africa/KRISP-K002308/2020|EPI ISL 515684|B.1.1.206|South Africa|2020-07-22	0.0003128239	Africa
Africa|hCoV-19/Kenya/C2469/2020|EPI ISL 457879|B.1.5|Kenya|2020-04-24	Africa|hCoV-19/South Africa/KRISP-K002308/2020|EPI ISL 515684|B.1.1.206|South Africa|2020-07-22	0.0002728543	Africa
Africa|hCoV-19/Kenya/C253/2020|EPI ISL 457868|B.1|Kenya|2020-04-03	Africa|hCoV-19/South Africa/KRISP-K002308/2020|EPI ISL 515684|B.1.1.206|South Africa|2020-07-22	0.0003024936	Africa
Africa|hCoV-19/Kenya/C256/2020|EPI ISL 568697|B.1.5|Kenya|2020-04-04	Africa|hCoV-19/South Africa/KRISP-K002308/2020|EPI ISL 515684|B.1.1.206|South Africa|2020-07-22	0.0003491995	Africa
Africa|hCoV-19/Kenya/C2582/2020|EPI ISL 457883|B.1.5|Kenya|2020-04-25	Africa|hCoV-19/South Africa/KRISP-K002308/2020|EPI ISL 515684|B.1.1.206|South Africa|2020-07-22	0.0003459903	Africa
Africa|hCoV-19/Kenya/C2685/2020|EPI ISL 457884|B.1.5|Kenya|2020-04-25	Africa|hCoV-19/South Africa/KRISP-K002308/2020|EPI ISL 515684|B.1.1.206|South Africa|2020-07-22	0.0003367104	Africa
Africa|hCoV-19/Kenya/C2777/2020|EPI ISL 457887|B.1|Kenya|2020-04-26	Africa|hCoV-19/South Africa/KRISP-K002308/2020|EPI ISL 515684|B.1.1.206|South Africa|2020-07-22	0.0002842635	Africa
Africa|hCoV-19/Kenya/C2826/2020|EPI ISL 457891|B.1.5|Kenya|2020-04-27	Africa|hCoV-19/South Africa/KRISP-K002308/2020|EPI ISL 515684|B.1.1.206|South Africa|2020-07-22	0.0002715763	Africa
Africa|hCoV-19/Kenya/C2847/2020|EPI ISL 457892|B.1.5|Kenya|2020-04-27	Africa|hCoV-19/South Africa/KRISP-K002308/2020|EPI ISL 515684|B.1.1.206|South Africa|2020-07-22	0.0002810386	Africa
Africa|hCoV-19/Kenya/C293/2020|EPI ISL 457871|A|Kenya|2020-04-04	Africa|hCoV-19/South Africa/KRISP-K002308/2020|EPI ISL 515684|B.1.1.206|South Africa|2020-07-22	0.0005925405	Africa
Africa|hCoV-19/Kenya/C310/2020|EPI ISL 457874|B.4|Kenya|2020-04-04	Africa|hCoV-19/South Africa/KRISP-K002308/2020|EPI ISL 515684|B.1.1.206|South Africa|2020-07-22	0.0007540626	Africa
Africa|hCoV-19/Kenya/C3129/2020|EPI ISL 457897|B.1.5|Kenya|2020-04-28	Africa|hCoV-19/South Africa/KRISP-K002308/2020|EPI ISL 515684|B.1.1.206|South Africa|2020-07-22	0.0003040917	Africa
Africa|hCoV-19/Kenya/C314/2020|EPI ISL 457875|A|Kenya|2020-04-04	Africa|hCoV-19/South Africa/KRISP-K002308/2020|EPI ISL 515684|B.1.1.206|South Africa|2020-07-22	0.0006387868	Africa
Africa|hCoV-19/Kenya/C316/2020|EPI ISL 457876|B.4|Kenya|2020-04-04	Africa|hCoV-19/South Africa/KRISP-K002308/2020|EPI ISL 515684|B.1.1.206|South Africa|2020-07-22	0.0007610077	Africa
Africa|hCoV-19/Kenya/C3194/2020|EPI ISL 457901|B.1.5|Kenya|2020-04-28	Africa|hCoV-19/South Africa/KRISP-K002308/2020|EPI ISL 515684|B.1.1.206|South Africa|2020-07-22	0.0003459816	Africa
Africa|hCoV-19/Kenya/C3205/2020|EPI ISL 457902|B.1.5|Kenya|2020-04-28	Africa|hCoV-19/South Africa/KRISP-K002308/2020|EPI ISL 515684|B.1.1.206|South Africa|2020-07-22	0.0002744642	Africa
Africa|hCoV-19/Kenya/C3208/2020|EPI ISL 457903|B.1.5|Kenya|2020-04-28	Africa|hCoV-19/South Africa/KRISP-K002308/2020|EPI ISL 515684|B.1.1.206|South Africa|2020-07-22	0.0002803002	Africa
Africa|hCoV-19/Kenya/C3381/2020|EPI ISL 568714|B.1.5|Kenya|2020-04-30	Africa|hCoV-19/South Africa/KRISP-K002308/2020|EPI ISL 515684|B.1.1.206|South Africa|2020-07-22	0.0003055295	Africa
Africa|hCoV-19/Kenya/C3427/2020|EPI ISL 457906|B.1.5|Kenya|2020-04-29	Africa|hCoV-19/South Africa/KRISP-K002308/2020|EPI ISL 515684|B.1.1.206|South Africa|2020-07-22	0.0003391686	Africa
Africa|hCoV-19/Kenya/C3457/2020|EPI ISL 568715|B.1|Kenya|2020-04-30	Africa|hCoV-19/South Africa/KRISP-K002308/2020|EPI ISL 515684|B.1.1.206|South Africa|2020-07-22	0.0003808908	Africa
Africa|hCoV-19/Kenya/C3739/2020|EPI ISL 568717|B.1.5|Kenya|2020-05-04	Africa|hCoV-19/South Africa/KRISP-K002308/2020|EPI ISL 515684|B.1.1.206|South Africa|2020-07-22	0.0002715763	Africa
Africa|hCoV-19/Kenya/C389/2020|EPI ISL 568698|B.1.5|Kenya|2020-04-07	Africa|hCoV-19/South Africa/KRISP-K002308/2020|EPI ISL 515684|B.1.1.206|South Africa|2020-07-22	0.0002739848	Africa
Africa|hCoV-19/Kenya/C3980/2020|EPI ISL 568719|B.1|Kenya|2020-05-05	Africa|hCoV-19/South Africa/KRISP-K002308/2020|EPI ISL 515684|B.1.1.206|South Africa|2020-07-22	0.0003076357	Africa
Africa|hCoV-19/Kenya/C4083/2020|EPI ISL 568721|B.1.5|Kenya|2020-05-05	Africa|hCoV-19/South Africa/KRISP-K002308/2020|EPI ISL 515684|B.1.1.206|South Africa|2020-07-22	0.0003508119	Africa
Africa|hCoV-19/Kenya/C4195/2020|EPI ISL 568723|B.1.5|Kenya|2020-06-05	Africa|hCoV-19/South Africa/KRISP-K002308/2020|EPI ISL 515684|B.1.1.206|South Africa|2020-07-22	0.0002715858	Africa
Africa|hCoV-19/Kenya/C4199/2020|EPI ISL 568724|B.1.5|Kenya|2020-05-06	Africa|hCoV-19/South Africa/KRISP-K002308/2020|EPI ISL 515684|B.1.1.206|South Africa|2020-07-22	0.0003429095	Africa
Africa|hCoV-19/Kenya/C4214/2020|EPI ISL 568725|B.1|Kenya|2020-06-05	Africa|hCoV-19/South Africa/KRISP-K002308/2020|EPI ISL 515684|B.1.1.206|South Africa|2020-07-22	0.0003024803	Africa
Africa|hCoV-19/Kenya/C4419/2020|EPI ISL 568727|B.1|Kenya|2020-05-07	Africa|hCoV-19/South Africa/KRISP-K002308/2020|EPI ISL 515684|B.1.1.206|South Africa|2020-07-22	0.0003700701	Africa
Africa|hCoV-19/Kenya/C4420/2020|EPI ISL 568728|B.1.5|Kenya|2020-05-07	Africa|hCoV-19/South Africa/KRISP-K002308/2020|EPI ISL 515684|B.1.1.206|South Africa|2020-07-22	0.0003460653	Africa
Africa|hCoV-19/Kenya/C4585/2020|EPI ISL 568730|B.1.5|Kenya|2020-05-08	Africa|hCoV-19/South Africa/KRISP-K002308/2020|EPI ISL 515684|B.1.1.206|South Africa|2020-07-22	0.0003055428	Africa
Africa|hCoV-19/Kenya/C460/2020|EPI ISL 457910|B.1.5|Kenya|2020-04-08	Africa|hCoV-19/South Africa/KRISP-K002308/2020|EPI ISL 515684|B.1.1.206|South Africa|2020-07-22	0.0002785050	Africa
Africa|hCoV-19/Kenya/C4691/2020|EPI ISL 568733|B.1.5|Kenya|2020-05-09	Africa|hCoV-19/South Africa/KRISP-K002308/2020|EPI ISL 515684|B.1.1.206|South Africa|2020-07-22	0.0002753046	Africa
Africa|hCoV-19/Kenya/C4710/2020|EPI ISL 568735|B.1.5|Kenya|2020-05-08	Africa|hCoV-19/South Africa/KRISP-K002308/2020|EPI ISL 515684|B.1.1.206|South Africa|2020-07-22	0.0003697417	Africa
Africa|hCoV-19/Kenya/C4717/2020|EPI ISL 568737|B.1.5|Kenya|2020-05-08	Africa|hCoV-19/South Africa/KRISP-K002308/2020|EPI ISL 515684|B.1.1.206|South Africa|2020-07-22	0.0003193494	Africa
Africa|hCoV-19/Kenya/C4872/2020|EPI ISL 568741|B.1.5|Kenya|2020-05-08	Africa|hCoV-19/South Africa/KRISP-K002308/2020|EPI ISL 515684|B.1.1.206|South Africa|2020-07-22	0.0003084113	Africa
Africa|hCoV-19/Kenya/C4895/2020|EPI ISL 568742|B.1.5|Kenya|2020-05-08	Africa|hCoV-19/South Africa/KRISP-K002308/2020|EPI ISL 515684|B.1.1.206|South Africa|2020-07-22	0.0003772861	Africa
Africa|hCoV-19/Kenya/C5008/2020|EPI ISL 568744|B.1|Kenya|2020-05-08	Africa|hCoV-19/South Africa/KRISP-K002308/2020|EPI ISL 515684|B.1.1.206|South Africa|2020-07-22	0.0003147819	Africa
Africa|hCoV-19/Kenya/C5011/2020|EPI ISL 568745|B.1.5|Kenya|2020-05-08	Africa|hCoV-19/South Africa/KRISP-K002308/2020|EPI ISL 515684|B.1.1.206|South Africa|2020-07-22	0.0003428741	Africa
Africa|hCoV-19/Kenya/C5119/2020|EPI ISL 568750|B.1|Kenya|2020-05-09	Africa|hCoV-19/South Africa/KRISP-K002308/2020|EPI ISL 515684|B.1.1.206|South Africa|2020-07-22	0.0003055638	Africa
Africa|hCoV-19/Kenya/C5177/2020|EPI ISL 568752|B.1.5|Kenya|2020-05-09	Africa|hCoV-19/South Africa/KRISP-K002308/2020|EPI ISL 515684|B.1.1.206|South Africa|2020-07-22	0.0003086408	Africa
Africa|hCoV-19/Kenya/C5178/2020|EPI ISL 568753|B.1.5|Kenya|2020-05-09	Africa|hCoV-19/South Africa/KRISP-K002308/2020|EPI ISL 515684|B.1.1.206|South Africa|2020-07-22	0.0003177258	Africa
Africa|hCoV-19/Kenya/C5246/2020|EPI ISL 568754|B.1.5|Kenya|2020-05-09	Africa|hCoV-19/South Africa/KRISP-K002308/2020|EPI ISL 515684|B.1.1.206|South Africa|2020-07-22	0.0003058790	Africa
Africa|hCoV-19/Kenya/C5288/2020|EPI ISL 568755|B.1.5|Kenya|2020-05-10	Africa|hCoV-19/South Africa/KRISP-K002308/2020|EPI ISL 515684|B.1.1.206|South Africa|2020-07-22	0.0003811390	Africa
Africa|hCoV-19/Kenya/C5289/2020|EPI ISL 568756|B.1.5|Kenya|2020-05-10	Africa|hCoV-19/South Africa/KRISP-K002308/2020|EPI ISL 515684|B.1.1.206|South Africa|2020-07-22	0.0002824169	Africa
Africa|hCoV-19/Kenya/C5328/2020|EPI ISL 568760|B.1.5|Kenya|2020-05-10	Africa|hCoV-19/South Africa/KRISP-K002308/2020|EPI ISL 515684|B.1.1.206|South Africa|2020-07-22	0.0003086964	Africa
Africa|hCoV-19/Kenya/C5335/2020|EPI ISL 568762|B.1.5|Kenya|2020-05-10	Africa|hCoV-19/South Africa/KRISP-K002308/2020|EPI ISL 515684|B.1.1.206|South Africa|2020-07-22	0.0003089618	Africa
Africa|hCoV-19/Kenya/C5384/2020|EPI ISL 568764|B.1.5|Kenya|2020-05-10	Africa|hCoV-19/South Africa/KRISP-K002308/2020|EPI ISL 515684|B.1.1.206|South Africa|2020-07-22	0.0003697292	Africa
Africa|hCoV-19/Kenya/C54/2020|EPI ISL 457847|B.1|Kenya|2020-03-24	Africa|hCoV-19/South Africa/KRISP-K002308/2020|EPI ISL 515684|B.1.1.206|South Africa|2020-07-22	0.0003425068	Africa
Africa|hCoV-19/Kenya/C544/2020|EPI ISL 457911|B.1.5|Kenya|2020-04-10	Africa|hCoV-19/South Africa/KRISP-K002308/2020|EPI ISL 515684|B.1.1.206|South Africa|2020-07-22	0.0002785148	Africa
Africa|hCoV-19/Kenya/C5442/2020|EPI ISL 568767|B.1.5|Kenya|2020-05-10	Africa|hCoV-19/South Africa/KRISP-K002308/2020|EPI ISL 515684|B.1.1.206|South Africa|2020-07-22	0.0003395153	Africa
Africa|hCoV-19/Kenya/C569/2020|EPI ISL 568700|B.1|Kenya|2020-04-12	Africa|hCoV-19/South Africa/KRISP-K002308/2020|EPI ISL 515684|B.1.1.206|South Africa|2020-07-22	0.0003146168	Africa
Africa|hCoV-19/Kenya/C5695/2020|EPI ISL 568770|B.1.5|Kenya|2020-05-11	Africa|hCoV-19/South Africa/KRISP-K002308/2020|EPI ISL 515684|B.1.1.206|South Africa|2020-07-22	0.0003734818	Africa
Africa|hCoV-19/Kenya/C5701/2020|EPI ISL 568772|B.1|Kenya|2020-05-11	Africa|hCoV-19/South Africa/KRISP-K002308/2020|EPI ISL 515684|B.1.1.206|South Africa|2020-07-22	0.0003055503	Africa
Africa|hCoV-19/Kenya/C571/2020|EPI ISL 568702|A|Kenya|2020-04-12	Africa|hCoV-19/South Africa/KRISP-K002308/2020|EPI ISL 515684|B.1.1.206|South Africa|2020-07-22	0.0006051399	Africa
Africa|hCoV-19/Kenya/C5767/2020|EPI ISL 568773|B.1.5|Kenya|2020-05-11	Africa|hCoV-19/South Africa/KRISP-K002308/2020|EPI ISL 515684|B.1.1.206|South Africa|2020-07-22	0.0004195155	Africa
Africa|hCoV-19/Kenya/C5811/2020|EPI ISL 568775|B.1.5|Kenya|2020-05-11	Africa|hCoV-19/South Africa/KRISP-K002308/2020|EPI ISL 515684|B.1.1.206|South Africa|2020-07-22	0.0003055501	Africa
Africa|hCoV-19/Kenya/C5813/2020|EPI ISL 568776|B.1|Kenya|2020-05-11	Africa|hCoV-19/South Africa/KRISP-K002308/2020|EPI ISL 515684|B.1.1.206|South Africa|2020-07-22	0.0003086408	Africa
Africa|hCoV-19/Kenya/C5835/2020|EPI ISL 568777|B.1.5|Kenya|2020-05-12	Africa|hCoV-19/South Africa/KRISP-K002308/2020|EPI ISL 515684|B.1.1.206|South Africa|2020-07-22	0.0003427100	Africa
Africa|hCoV-19/Kenya/C587/2020|EPI ISL 457912|B.1.5|Kenya|2020-04-11	Africa|hCoV-19/South Africa/KRISP-K002308/2020|EPI ISL 515684|B.1.1.206|South Africa|2020-07-22	0.0002784208	Africa
Africa|hCoV-19/Kenya/C589/2020|EPI ISL 457913|B.1.5|Kenya|2020-04-11	Africa|hCoV-19/South Africa/KRISP-K002308/2020|EPI ISL 515684|B.1.1.206|South Africa|2020-07-22	0.0002740035	Africa
Africa|hCoV-19/Kenya/C5902/2020|EPI ISL 568779|B.1.5|Kenya|2020-05-12	Africa|hCoV-19/South Africa/KRISP-K002308/2020|EPI ISL 515684|B.1.1.206|South Africa|2020-07-22	0.0003117191	Africa
Africa|hCoV-19/Kenya/C5911/2020|EPI ISL 568780|B.1.5|Kenya|2020-05-12	Africa|hCoV-19/South Africa/KRISP-K002308/2020|EPI ISL 515684|B.1.1.206|South Africa|2020-07-22	0.0003116401	Africa
Africa|hCoV-19/Kenya/C5914/2020|EPI ISL 568782|B.1.5|Kenya|2020-05-12	Africa|hCoV-19/South Africa/KRISP-K002308/2020|EPI ISL 515684|B.1.1.206|South Africa|2020-07-22	0.0003398384	Africa
Africa|hCoV-19/Kenya/C6186/2020|EPI ISL 568787|B.1.5|Kenya|2020-05-13	Africa|hCoV-19/South Africa/KRISP-K002308/2020|EPI ISL 515684|B.1.1.206|South Africa|2020-07-22	0.0003773040	Africa
Africa|hCoV-19/Kenya/C6255/2020|EPI ISL 568790|B.1.1.33|Kenya|2020-05-13	Africa|hCoV-19/South Africa/KRISP-K002308/2020|EPI ISL 515684|B.1.1.206|South Africa|2020-07-22	0.0003737053	Africa
Africa|hCoV-19/Kenya/C6298/2020|EPI ISL 568792|B.1|Kenya|2020-05-13	Africa|hCoV-19/South Africa/KRISP-K002308/2020|EPI ISL 515684|B.1.1.206|South Africa|2020-07-22	0.0003145584	Africa
Africa|hCoV-19/Kenya/C6369/2020|EPI ISL 568794|B.1|Kenya|2020-05-14	Africa|hCoV-19/South Africa/KRISP-K002308/2020|EPI ISL 515684|B.1.1.206|South Africa|2020-07-22	0.0003839569	Africa
Africa|hCoV-19/Kenya/C6380/2020|EPI ISL 568798|B.1.5|Kenya|2020-05-15	Africa|hCoV-19/South Africa/KRISP-K002308/2020|EPI ISL 515684|B.1.1.206|South Africa|2020-07-22	0.0002798490	Africa
Africa|hCoV-19/Kenya/C6384/2020|EPI ISL 568799|B.1|Kenya|2020-05-14	Africa|hCoV-19/South Africa/KRISP-K002308/2020|EPI ISL 515684|B.1.1.206|South Africa|2020-07-22	0.0003085274	Africa
Africa|hCoV-19/Kenya/C639/2020|EPI ISL 568703|B|Kenya|2020-04-14	Africa|hCoV-19/South Africa/KRISP-K002308/2020|EPI ISL 515684|B.1.1.206|South Africa|2020-07-22	0.0004190848	Africa
Africa|hCoV-19/Kenya/C6518/2020|EPI ISL 568803|B.1.5|Kenya|2020-05-14	Africa|hCoV-19/South Africa/KRISP-K002308/2020|EPI ISL 515684|B.1.1.206|South Africa|2020-07-22	0.0003514733	Africa
Africa|hCoV-19/Kenya/C6524/2020|EPI ISL 568805|A|Kenya|2020-05-14	Africa|hCoV-19/South Africa/KRISP-K002308/2020|EPI ISL 515684|B.1.1.206|South Africa|2020-07-22	0.0006556530	Africa
Africa|hCoV-19/Kenya/C656/2020|EPI ISL 457915|B.1.5|Kenya|2020-04-13	Africa|hCoV-19/South Africa/KRISP-K002308/2020|EPI ISL 515684|B.1.1.206|South Africa|2020-07-22	0.0003361267	Africa
Africa|hCoV-19/Kenya/C6564/2020|EPI ISL 568806|B.1.5|Kenya|2020-05-14	Africa|hCoV-19/South Africa/KRISP-K002308/2020|EPI ISL 515684|B.1.1.206|South Africa|2020-07-22	0.0003881880	Africa
Africa|hCoV-19/Kenya/C6878/2020|EPI ISL 568813|B.1.1|Kenya|2020-05-15	Africa|hCoV-19/South Africa/KRISP-K002308/2020|EPI ISL 515684|B.1.1.206|South Africa|2020-07-22	0.0001781994	Africa
Africa|hCoV-19/Kenya/C6914/2020|EPI ISL 568817|B.1|Kenya|2020-05-15	Africa|hCoV-19/South Africa/KRISP-K002308/2020|EPI ISL 515684|B.1.1.206|South Africa|2020-07-22	0.0004192075	Africa
Africa|hCoV-19/Kenya/C7081/2020|EPI ISL 568824|B.1.5|Kenya|2020-05-16	Africa|hCoV-19/South Africa/KRISP-K002308/2020|EPI ISL 515684|B.1.1.206|South Africa|2020-07-22	0.0003205921	Africa
Africa|hCoV-19/Kenya/C713/2020|EPI ISL 457920|B.1.5|Kenya|2020-04-14	Africa|hCoV-19/South Africa/KRISP-K002308/2020|EPI ISL 515684|B.1.1.206|South Africa|2020-07-22	0.0003024934	Africa
Africa|hCoV-19/Kenya/C7579/2020|EPI ISL 568842|A|Kenya|2020-05-16	Africa|hCoV-19/South Africa/KRISP-K002308/2020|EPI ISL 515684|B.1.1.206|South Africa|2020-07-22	0.0006574090	Africa
Africa|hCoV-19/Kenya/C7605/2020|EPI ISL 568847|A|Kenya|2020-05-16	Africa|hCoV-19/South Africa/KRISP-K002308/2020|EPI ISL 515684|B.1.1.206|South Africa|2020-07-22	0.0006449875	Africa
Africa|hCoV-19/Kenya/C787/2020|EPI ISL 457921|B.1.5|Kenya|2020-04-15	Africa|hCoV-19/South Africa/KRISP-K002308/2020|EPI ISL 515684|B.1.1.206|South Africa|2020-07-22	0.0002688661	Africa
Africa|hCoV-19/Kenya/C7949/2020|EPI ISL 568852|B.1|Kenya|2020-05-18	Africa|hCoV-19/South Africa/KRISP-K002308/2020|EPI ISL 515684|B.1.1.206|South Africa|2020-07-22	0.0003850270	Africa
Africa|hCoV-19/Kenya/C815/2020|EPI ISL 568706|B.1|Kenya|2020-04-16	Africa|hCoV-19/South Africa/KRISP-K002308/2020|EPI ISL 515684|B.1.1.206|South Africa|2020-07-22	0.0003493524	Africa
Africa|hCoV-19/Kenya/C8240/2020|EPI ISL 568855|B.1.5|Kenya|2020-05-19	Africa|hCoV-19/South Africa/KRISP-K002308/2020|EPI ISL 515684|B.1.1.206|South Africa|2020-07-22	0.0003163002	Africa
Africa|hCoV-19/Kenya/C926/2020|EPI ISL 457928|B.1.5|Kenya|2020-04-17	Africa|hCoV-19/South Africa/KRISP-K002308/2020|EPI ISL 515684|B.1.1.206|South Africa|2020-07-22	0.0003042727	Africa
Africa|hCoV-19/Kenya/D5/2020|EPI ISL 457999|B.1|Kenya|2020-05-22	Africa|hCoV-19/South Africa/KRISP-K002308/2020|EPI ISL 515684|B.1.1.206|South Africa|2020-07-22	0.0005508703	Africa
Africa|hCoV-19/Kenya/D6/2020|EPI ISL 458000|B.40|Kenya|2020-03-17	Africa|hCoV-19/South Africa/KRISP-K002308/2020|EPI ISL 515684|B.1.1.206|South Africa|2020-07-22	0.0006751185	Africa
Africa|hCoV-19/Kenya/NIC 059/2020|EPI ISL 457827|B.40|Kenya|2020-03	Africa|hCoV-19/South Africa/KRISP-K002308/2020|EPI ISL 515684|B.1.1.206|South Africa|2020-07-22	0.0006112131	Africa
Africa|hCoV-19/Kenya/NIC 084/2020|EPI ISL 457828|B|Kenya|2020-03	Africa|hCoV-19/South Africa/KRISP-K002308/2020|EPI ISL 515684|B.1.1.206|South Africa|2020-07-22	0.0005715212	Africa
Africa|hCoV-19/Kenya/NIC 087/2020|EPI ISL 457829|B.1.1.20|Kenya|2020-03	Africa|hCoV-19/South Africa/KRISP-K002308/2020|EPI ISL 515684|B.1.1.206|South Africa|2020-07-22	0.0002031657	Africa
Africa|hCoV-19/Kenya/NIC 089/2020|EPI ISL 457830|B.1.1.20|Kenya|2020-03	Africa|hCoV-19/South Africa/KRISP-K002308/2020|EPI ISL 515684|B.1.1.206|South Africa|2020-07-22	0.0002113736	Africa
Africa|hCoV-19/Kenya/NIC 168/2020|EPI ISL 457832|B.1.255|Kenya|2020-03	Africa|hCoV-19/South Africa/KRISP-K002308/2020|EPI ISL 515684|B.1.1.206|South Africa|2020-07-22	0.0003460776	Africa
Africa|hCoV-19/Kenya/NIC 187/2020|EPI ISL 457833|B.1.5|Kenya|2020-03-20	Africa|hCoV-19/South Africa/KRISP-K002308/2020|EPI ISL 515684|B.1.1.206|South Africa|2020-07-22	0.0003361041	Africa
Africa|hCoV-19/Kenya/NIC 196/2020|EPI ISL 457834|B.1.1|Kenya|2020-03-21	Africa|hCoV-19/South Africa/KRISP-K002308/2020|EPI ISL 515684|B.1.1.206|South Africa|2020-07-22	0.0001756214	Africa
Africa|hCoV-19/Kenya/NIC 248/2020|EPI ISL 457836|B.40|Kenya|2020-03-23	Africa|hCoV-19/South Africa/KRISP-K002308/2020|EPI ISL 515684|B.1.1.206|South Africa|2020-07-22	0.0005481725	Africa
Africa|hCoV-19/Kenya/NIC 266/2020|EPI ISL 457838|B.6|Kenya|2020-03-24	Africa|hCoV-19/South Africa/KRISP-K002308/2020|EPI ISL 515684|B.1.1.206|South Africa|2020-07-22	0.0006497618	Africa
Africa|hCoV-19/Kenya/NIC 492/2020|EPI ISL 457840|B.1.5|Kenya|2020-03	Africa|hCoV-19/South Africa/KRISP-K002308/2020|EPI ISL 515684|B.1.1.206|South Africa|2020-07-22	0.0002790003	Africa
Africa|hCoV-19/Kenya/NIC 512/2020|EPI ISL 457841|B.1.5|Kenya|2020-03	Africa|hCoV-19/South Africa/KRISP-K002308/2020|EPI ISL 515684|B.1.1.206|South Africa|2020-07-22	0.0002787962	Africa
Africa|hCoV-19/Kenya/NIC 569/2020|EPI ISL 457843|B.1.1|Kenya|2020-03-29	Africa|hCoV-19/South Africa/KRISP-K002308/2020|EPI ISL 515684|B.1.1.206|South Africa|2020-07-22	0.0002016298	Africa
Africa|hCoV-19/Kenya/NIC 593/2020|EPI ISL 457844|B.1.1.316|Kenya|2020-03-29	Africa|hCoV-19/South Africa/KRISP-K002308/2020|EPI ISL 515684|B.1.1.206|South Africa|2020-07-22	0.0002075215	Africa
Africa|hCoV-19/Kenya/S052/2020|EPI ISL 457932|B.4|Kenya|2020-03-14	Africa|hCoV-19/South Africa/KRISP-K002308/2020|EPI ISL 515684|B.1.1.206|South Africa|2020-07-22	0.0007245724	Africa
Africa|hCoV-19/Kenya/S109/2020|EPI ISL 457933|B.4|Kenya|2020-03-23	Africa|hCoV-19/South Africa/KRISP-K002308/2020|EPI ISL 515684|B.1.1.206|South Africa|2020-07-22	0.0006956794	Africa
Africa|hCoV-19/Kenya/S299/2020|EPI ISL 457934|B.1.1.1|Kenya|2020-03-29	Africa|hCoV-19/South Africa/KRISP-K002308/2020|EPI ISL 515684|B.1.1.206|South Africa|2020-07-22	0.0003424248	Africa
Africa|hCoV-19/Madagascar/IP-01650/2020|EPI ISL 508862|B.1|Madagascar|2020-03-20	Africa|hCoV-19/South Africa/KRISP-K002308/2020|EPI ISL 515684|B.1.1.206|South Africa|2020-07-22	0.0003697293	Africa
Africa|hCoV-19/Madagascar/IP-01861/2020|EPI ISL 508863|B.1|Madagascar|2020-03-22	Africa|hCoV-19/South Africa/KRISP-K002308/2020|EPI ISL 515684|B.1.1.206|South Africa|2020-07-22	0.0003697293	Africa
Africa|hCoV-19/Mali/M002593/2020|EPI ISL 487446|A|Mali|2020-04-06	Africa|hCoV-19/South Africa/KRISP-K002308/2020|EPI ISL 515684|B.1.1.206|South Africa|2020-07-22	0.0006387718	Africa
Africa|hCoV-19/Mali/M002615/2020|EPI ISL 487447|A|Mali|2020-04-06	Africa|hCoV-19/South Africa/KRISP-K002308/2020|EPI ISL 515684|B.1.1.206|South Africa|2020-07-22	0.0006052010	Africa
Africa|hCoV-19/Mali/M002616/2020|EPI ISL 487448|A|Mali|2020-04-06	Africa|hCoV-19/South Africa/KRISP-K002308/2020|EPI ISL 515684|B.1.1.206|South Africa|2020-07-22	0.0005726202	Africa
Africa|hCoV-19/Mali/M002618/2020|EPI ISL 487449|A|Mali|2020-04-06	Africa|hCoV-19/South Africa/KRISP-K002308/2020|EPI ISL 515684|B.1.1.206|South Africa|2020-07-22	0.0006387741	Africa
Africa|hCoV-19/Mali/M002644/2020|EPI ISL 487450|A|Mali|2020-04-08	Africa|hCoV-19/South Africa/KRISP-K002308/2020|EPI ISL 515684|B.1.1.206|South Africa|2020-07-22	0.0006724525	Africa
Africa|hCoV-19/Mali/M002659/2020|EPI ISL 487451|A|Mali|2020-04-09	Africa|hCoV-19/South Africa/KRISP-K002308/2020|EPI ISL 515684|B.1.1.206|South Africa|2020-07-22	0.0006051400	Africa
Africa|hCoV-19/Mali/M002663/2020|EPI ISL 487452|A|Mali|2020-04-09	Africa|hCoV-19/South Africa/KRISP-K002308/2020|EPI ISL 515684|B.1.1.206|South Africa|2020-07-22	0.0007060395	Africa
Africa|hCoV-19/Mali/M002667/2020|EPI ISL 487453|B.1|Mali|2020-04-10	Africa|hCoV-19/South Africa/KRISP-K002308/2020|EPI ISL 515684|B.1.1.206|South Africa|2020-07-22	0.0003697293	Africa
Africa|hCoV-19/Mali/M002672/2020|EPI ISL 487454|B|Mali|2020-04-10	Africa|hCoV-19/South Africa/KRISP-K002308/2020|EPI ISL 515684|B.1.1.206|South Africa|2020-07-22	0.0005380198	Africa
Africa|hCoV-19/Mali/M002673/2020|EPI ISL 487455|B.1|Mali|2020-04-10	Africa|hCoV-19/South Africa/KRISP-K002308/2020|EPI ISL 515684|B.1.1.206|South Africa|2020-07-22	0.0003697219	Africa
Africa|hCoV-19/Mali/M002675/2020|EPI ISL 487456|A|Mali|2020-04-10	Africa|hCoV-19/South Africa/KRISP-K002308/2020|EPI ISL 515684|B.1.1.206|South Africa|2020-07-22	0.0006051400	Africa
Africa|hCoV-19/Mali/M002698/2020|EPI ISL 487457|A|Mali|2020-04-12	Africa|hCoV-19/South Africa/KRISP-K002308/2020|EPI ISL 515684|B.1.1.206|South Africa|2020-07-22	0.0005721691	Africa
Africa|hCoV-19/Mali/M002700/2020|EPI ISL 487458|B.1|Mali|2020-04-12	Africa|hCoV-19/South Africa/KRISP-K002308/2020|EPI ISL 515684|B.1.1.206|South Africa|2020-07-22	0.0005062537	Africa
Africa|hCoV-19/Mali/M002703/2020|EPI ISL 487459|B.1|Mali|2020-04-12	Africa|hCoV-19/South Africa/KRISP-K002308/2020|EPI ISL 515684|B.1.1.206|South Africa|2020-07-22	0.0004369617	Africa
Africa|hCoV-19/Mali/M002704/2020|EPI ISL 487460|A|Mali|2020-04-12	Africa|hCoV-19/South Africa/KRISP-K002308/2020|EPI ISL 515684|B.1.1.206|South Africa|2020-07-22	0.0005378570	Africa
Africa|hCoV-19/Mali/M002707/2020|EPI ISL 487461|A|Mali|2020-04-12	Africa|hCoV-19/South Africa/KRISP-K002308/2020|EPI ISL 515684|B.1.1.206|South Africa|2020-07-22	0.0007060702	Africa
Africa|hCoV-19/Mali/M002758/2020|EPI ISL 487462|B.1|Mali|2020-04-13	Africa|hCoV-19/South Africa/KRISP-K002308/2020|EPI ISL 515684|B.1.1.206|South Africa|2020-07-22	0.0004706358	Africa
Africa|hCoV-19/Mali/M002823/2020|EPI ISL 487463|A|Mali|2020-04-14	Africa|hCoV-19/South Africa/KRISP-K002308/2020|EPI ISL 515684|B.1.1.206|South Africa|2020-07-22	0.0006387567	Africa
Africa|hCoV-19/Mali/M002824/2020|EPI ISL 487464|B.1.3|Mali|2020-04-14	Africa|hCoV-19/South Africa/KRISP-K002308/2020|EPI ISL 515684|B.1.1.206|South Africa|2020-07-22	0.0004706136	Africa
Africa|hCoV-19/Mali/M002826/2020|EPI ISL 487465|A|Mali|2020-04-14	Africa|hCoV-19/South Africa/KRISP-K002308/2020|EPI ISL 515684|B.1.1.206|South Africa|2020-07-22	0.0005715096	Africa
Africa|hCoV-19/Mali/M002830/2020|EPI ISL 487466|B.1.275|Mali|2020-04-14	Africa|hCoV-19/South Africa/KRISP-K002308/2020|EPI ISL 515684|B.1.1.206|South Africa|2020-07-22	0.0004370086	Africa
Africa|hCoV-19/Morocco/15N/2020|EPI ISL 458150|B.1.1|Morocco|2020-05-15	Africa|hCoV-19/South Africa/KRISP-K002308/2020|EPI ISL 515684|B.1.1.206|South Africa|2020-07-22	0.0004711726	Africa
Africa|hCoV-19/Morocco/6887/2020|EPI ISL 459965|B.1.1|Morocco|2020-03-03	Africa|hCoV-19/South Africa/KRISP-K002308/2020|EPI ISL 515684|B.1.1.206|South Africa|2020-07-22	0.0001680158	Africa
Africa|hCoV-19/Morocco/6888/2020|EPI ISL 459966|B.1.1|Morocco|2020-03-15	Africa|hCoV-19/South Africa/KRISP-K002308/2020|EPI ISL 515684|B.1.1.206|South Africa|2020-07-22	0.0002688480	Africa
Africa|hCoV-19/Morocco/6889/2020|EPI ISL 459967|B.1.5|Morocco|2020-03-15	Africa|hCoV-19/South Africa/KRISP-K002308/2020|EPI ISL 515684|B.1.1.206|South Africa|2020-07-22	0.0002713460	Africa
Africa|hCoV-19/Morocco/6890/2020|EPI ISL 459968|B.1.5|Morocco|2020-03-17	Africa|hCoV-19/South Africa/KRISP-K002308/2020|EPI ISL 515684|B.1.1.206|South Africa|2020-07-22	0.0003382212	Africa
Africa|hCoV-19/Morocco/6891/2020|EPI ISL 459969|B.1.255|Morocco|2020-03-20	Africa|hCoV-19/South Africa/KRISP-K002308/2020|EPI ISL 515684|B.1.1.206|South Africa|2020-07-22	0.0003397062	Africa
Africa|hCoV-19/Morocco/6892/2020|EPI ISL 459970|B.1.5|Morocco|2020-03-17	Africa|hCoV-19/South Africa/KRISP-K002308/2020|EPI ISL 515684|B.1.1.206|South Africa|2020-07-22	0.0003398990	Africa
Africa|hCoV-19/Morocco/6893/2020|EPI ISL 459971|B.1.153|Morocco|2020-03-18	Africa|hCoV-19/South Africa/KRISP-K002308/2020|EPI ISL 515684|B.1.1.206|South Africa|2020-07-22	0.0005112771	Africa
Africa|hCoV-19/Morocco/6894/2020|EPI ISL 459972|B.1|Morocco|2020-03-20	Africa|hCoV-19/South Africa/KRISP-K002308/2020|EPI ISL 515684|B.1.1.206|South Africa|2020-07-22	0.0004706136	Africa
Africa|hCoV-19/Morocco/6895/2020|EPI ISL 459973|B.1.1|Morocco|2020-03-20	Africa|hCoV-19/South Africa/KRISP-K002308/2020|EPI ISL 515684|B.1.1.206|South Africa|2020-07-22	0.0002016231	Africa
Africa|hCoV-19/Morocco/6897/2020|EPI ISL 459975|B.1.5|Morocco|2020-03-21	Africa|hCoV-19/South Africa/KRISP-K002308/2020|EPI ISL 515684|B.1.1.206|South Africa|2020-07-22	0.0003361153	Africa
Africa|hCoV-19/Morocco/6898/2020|EPI ISL 459976|B.1|Morocco|2020-03-16	Africa|hCoV-19/South Africa/KRISP-K002308/2020|EPI ISL 515684|B.1.1.206|South Africa|2020-07-22	0.0004033844	Africa
Africa|hCoV-19/Morocco/6899/2020|EPI ISL 459977|B.1.1|Morocco|2020-04-21	Africa|hCoV-19/South Africa/KRISP-K002308/2020|EPI ISL 515684|B.1.1.206|South Africa|2020-07-22	0.0002016319	Africa
Africa|hCoV-19/Morocco/6900/2020|EPI ISL 459978|B.1.1.247|Morocco|2020-04-20	Africa|hCoV-19/South Africa/KRISP-K002308/2020|EPI ISL 515684|B.1.1.206|South Africa|2020-07-22	0.0003024793	Africa
Africa|hCoV-19/Morocco/6901/2020|EPI ISL 459979|B.1|Morocco|2020-04-19	Africa|hCoV-19/South Africa/KRISP-K002308/2020|EPI ISL 515684|B.1.1.206|South Africa|2020-07-22	0.0004033492	Africa
Africa|hCoV-19/Morocco/6902/2020|EPI ISL 459980|B.1.1|Morocco|2020-04-19	Africa|hCoV-19/South Africa/KRISP-K002308/2020|EPI ISL 515684|B.1.1.206|South Africa|2020-07-22	0.0003360949	Africa
Africa|hCoV-19/Morocco/6903/2020|EPI ISL 459981|B.1|Morocco|2020-04-19	Africa|hCoV-19/South Africa/KRISP-K002308/2020|EPI ISL 515684|B.1.1.206|South Africa|2020-07-22	0.0005378893	Africa
Africa|hCoV-19/Morocco/6904/2020|EPI ISL 459982|B.1|Morocco|2020-04-18	Africa|hCoV-19/South Africa/KRISP-K002308/2020|EPI ISL 515684|B.1.1.206|South Africa|2020-07-22	0.0005042628	Africa
Africa|hCoV-19/Morocco/6905/2020|EPI ISL 459983|B.1.1|Morocco|2020-04-21	Africa|hCoV-19/South Africa/KRISP-K002308/2020|EPI ISL 515684|B.1.1.206|South Africa|2020-07-22	0.0002688651	Africa
Africa|hCoV-19/Morocco/6906/2020|EPI ISL 459984|B.1.1|Morocco|2020-04-06	Africa|hCoV-19/South Africa/KRISP-K002308/2020|EPI ISL 515684|B.1.1.206|South Africa|2020-07-22	0.0001680158	Africa
Africa|hCoV-19/Morocco/AZ183/2020|EPI ISL 476026|B.1.1|Morocco|2020-05-11	Africa|hCoV-19/South Africa/KRISP-K002308/2020|EPI ISL 515684|B.1.1.206|South Africa|2020-07-22	0.0003697280	Africa
Africa|hCoV-19/Morocco/CA24/2020|EPI ISL 476025|B.1.1|Morocco|2020-05-02	Africa|hCoV-19/South Africa/KRISP-K002308/2020|EPI ISL 515684|B.1.1.206|South Africa|2020-07-22	0.0005042661	Africa
Africa|hCoV-19/Morocco/HMIMV-Rabat102-03/2020|EPI ISL 471456|B.1|Morocco|2020-03-31	Africa|hCoV-19/South Africa/KRISP-K002308/2020|EPI ISL 515684|B.1.1.206|South Africa|2020-07-22	0.0005042610	Africa
Africa|hCoV-19/Morocco/HMIMV-Rabat1025-04/2020|EPI ISL 471457|B.1|Morocco|2020-04-13	Africa|hCoV-19/South Africa/KRISP-K002308/2020|EPI ISL 515684|B.1.1.206|South Africa|2020-07-22	0.0004369998	Africa
Africa|hCoV-19/Morocco/HMIMV-Rabat1429-04/2020|EPI ISL 471458|B.1|Morocco|2020-04-19	Africa|hCoV-19/South Africa/KRISP-K002308/2020|EPI ISL 515684|B.1.1.206|South Africa|2020-07-22	0.0005379146	Africa
Africa|hCoV-19/Morocco/HMIMV-Rabat1435-04/2020|EPI ISL 471459|B.1|Morocco|2020-04-19	Africa|hCoV-19/South Africa/KRISP-K002308/2020|EPI ISL 515684|B.1.1.206|South Africa|2020-07-22	0.0004033587	Africa
Africa|hCoV-19/Morocco/HMIMV-Rabat1462-04/2020|EPI ISL 471460|B.1|Morocco|2020-04-19	Africa|hCoV-19/South Africa/KRISP-K002308/2020|EPI ISL 515684|B.1.1.206|South Africa|2020-07-22	0.0005042628	Africa
Africa|hCoV-19/Morocco/OUA677-19/2020|EPI ISL 451400|B.1.5|Morocco|2020-04-23	Africa|hCoV-19/South Africa/KRISP-K002308/2020|EPI ISL 515684|B.1.1.206|South Africa|2020-07-22	0.0004033763	Africa
Africa|hCoV-19/Morocco/RA85/2020|EPI ISL 467299|B.1|Morocco|2020-05-21	Africa|hCoV-19/South Africa/KRISP-K002308/2020|EPI ISL 515684|B.1.1.206|South Africa|2020-07-22	0.0008744847	Africa
Africa|hCoV-19/Morocco/RMPS-01/2020|EPI ISL 469017|B.1|Morocco|2020-04-13	Africa|hCoV-19/South Africa/KRISP-K002308/2020|EPI ISL 515684|B.1.1.206|South Africa|2020-07-22	0.0003697293	Africa
Africa|hCoV-19/Morocco/RMPS-02/2020|EPI ISL 469049|B.1|Morocco|2020-03-30	Africa|hCoV-19/South Africa/KRISP-K002308/2020|EPI ISL 515684|B.1.1.206|South Africa|2020-07-22	0.0003697454	Africa
Africa|hCoV-19/Morocco/RMPS-03/2020|EPI ISL 469051|B.1|Morocco|2020-04-03	Africa|hCoV-19/South Africa/KRISP-K002308/2020|EPI ISL 515684|B.1.1.206|South Africa|2020-07-22	0.0004706136	Africa
Africa|hCoV-19/Morocco/RMPS-04/2020|EPI ISL 469052|B.1|Morocco|2020-03-30	Africa|hCoV-19/South Africa/KRISP-K002308/2020|EPI ISL 515684|B.1.1.206|South Africa|2020-07-22	0.0003697293	Africa
Africa|hCoV-19/Morocco/RMPS-05/2020|EPI ISL 469053|B.1|Morocco|2020-03-30	Africa|hCoV-19/South Africa/KRISP-K002308/2020|EPI ISL 515684|B.1.1.206|South Africa|2020-07-22	0.0003361108	Africa
Africa|hCoV-19/Morocco/RMPS-06/2020|EPI ISL 469054|B.1|Morocco|2020-04-01	Africa|hCoV-19/South Africa/KRISP-K002308/2020|EPI ISL 515684|B.1.1.206|South Africa|2020-07-22	0.0003697293	Africa
Africa|hCoV-19/Morocco/RMPS-12/2020|EPI ISL 482737|B.1.1|Morocco|2020-05-08	Africa|hCoV-19/South Africa/KRISP-K002308/2020|EPI ISL 515684|B.1.1.206|South Africa|2020-07-22	0.0003762742	Africa
Africa|hCoV-19/Morocco/RMPS-13/2020|EPI ISL 482738|B.1|Morocco|2020-04-10	Africa|hCoV-19/South Africa/KRISP-K002308/2020|EPI ISL 515684|B.1.1.206|South Africa|2020-07-22	0.0003762537	Africa
Africa|hCoV-19/Morocco/RMPS-14/2020|EPI ISL 482739|B.1|Morocco|2020-04-22	Africa|hCoV-19/South Africa/KRISP-K002308/2020|EPI ISL 515684|B.1.1.206|South Africa|2020-07-22	0.0003837341	Africa
Africa|hCoV-19/Morocco/refstage1/2020|EPI ISL 476559|B.1.5|Morocco|2020-02-27	Africa|hCoV-19/South Africa/KRISP-K002308/2020|EPI ISL 515684|B.1.1.206|South Africa|2020-07-22	0.0002688662	Africa
Africa|hCoV-19/Nigeria/AB03-CV135/2020|EPI ISL 527872|B.1.5|Nigeria|2020-05-12	Africa|hCoV-19/South Africa/KRISP-K002308/2020|EPI ISL 515684|B.1.1.206|South Africa|2020-07-22	0.0004076918	Africa
Africa|hCoV-19/Nigeria/ED01-CV155/2020|EPI ISL 527873|B.40|Nigeria|2020-02-21	Africa|hCoV-19/South Africa/KRISP-K002308/2020|EPI ISL 515684|B.1.1.206|South Africa|2020-07-22	0.0006724468	Africa
Africa|hCoV-19/Nigeria/ED02-CV156/2020|EPI ISL 527874|B.40|Nigeria|2020-03-23	Africa|hCoV-19/South Africa/KRISP-K002308/2020|EPI ISL 515684|B.1.1.206|South Africa|2020-07-22	0.0005715210	Africa
Africa|hCoV-19/Nigeria/ED03-CV157/2020|EPI ISL 527875|B.40|Nigeria|2020-03-26	Africa|hCoV-19/South Africa/KRISP-K002308/2020|EPI ISL 515684|B.1.1.206|South Africa|2020-07-22	0.0007285721	Africa
Africa|hCoV-19/Nigeria/ED04-CV158/2020|EPI ISL 527876|A|Nigeria|2020-03-25	Africa|hCoV-19/South Africa/KRISP-K002308/2020|EPI ISL 515684|B.1.1.206|South Africa|2020-07-22	0.0006051514	Africa
Africa|hCoV-19/Nigeria/ED06-CV159/2020|EPI ISL 527877|A|Nigeria|2020-03-25	Africa|hCoV-19/South Africa/KRISP-K002308/2020|EPI ISL 515684|B.1.1.206|South Africa|2020-07-22	0.0006250906	Africa
Africa|hCoV-19/Nigeria/ED07-CV160/2020|EPI ISL 527878|B.40|Nigeria|2020-03-31	Africa|hCoV-19/South Africa/KRISP-K002308/2020|EPI ISL 515684|B.1.1.206|South Africa|2020-07-22	0.0007061588	Africa
Africa|hCoV-19/Nigeria/ED1010-CV215/2020|EPI ISL 527879|B.1.1.229|Nigeria|2020-05-04	Africa|hCoV-19/South Africa/KRISP-K002308/2020|EPI ISL 515684|B.1.1.206|South Africa|2020-07-22	0.0002352372	Africa
Africa|hCoV-19/Nigeria/ED18-CV161/2020|EPI ISL 527880|B.1.5|Nigeria|2020-03-25	Africa|hCoV-19/South Africa/KRISP-K002308/2020|EPI ISL 515684|B.1.1.206|South Africa|2020-07-22	0.0003031660	Africa
Africa|hCoV-19/Nigeria/ED20-CV162/2020|EPI ISL 527881|B.1|Nigeria|2020-03-30	Africa|hCoV-19/South Africa/KRISP-K002308/2020|EPI ISL 515684|B.1.1.206|South Africa|2020-07-22	0.0003697294	Africa
Africa|hCoV-19/Nigeria/ED25-CV163/2020|EPI ISL 527882|B.1.5|Nigeria|2020-05-09	Africa|hCoV-19/South Africa/KRISP-K002308/2020|EPI ISL 515684|B.1.1.206|South Africa|2020-07-22	0.0003024804	Africa
Africa|hCoV-19/Nigeria/ED32-CV164/2020|EPI ISL 527883|B.1.5|Nigeria|2020-05-18	Africa|hCoV-19/South Africa/KRISP-K002308/2020|EPI ISL 515684|B.1.1.206|South Africa|2020-07-22	0.0003051431	Africa
Africa|hCoV-19/Nigeria/ED46-CV165/2020|EPI ISL 527884|B.1.1.229|Nigeria|2020-04-24	Africa|hCoV-19/South Africa/KRISP-K002308/2020|EPI ISL 515684|B.1.1.206|South Africa|2020-07-22	0.0003024742	Africa
Africa|hCoV-19/Nigeria/ED48-CV193/2020|EPI ISL 527885|B.1.5|Nigeria|2020-04-26	Africa|hCoV-19/South Africa/KRISP-K002308/2020|EPI ISL 515684|B.1.1.206|South Africa|2020-07-22	0.0002753887	Africa
Africa|hCoV-19/Nigeria/EK025-CV58/2020|EPI ISL 487098|B.1.1.71|Nigeria|2020-04-19	Africa|hCoV-19/South Africa/KRISP-K002308/2020|EPI ISL 515684|B.1.1.206|South Africa|2020-07-22	0.0003097669	Africa
Africa|hCoV-19/Nigeria/EK084-CV50/2020|EPI ISL 487105|B.1.1.71|Nigeria|2020-04-23	Africa|hCoV-19/South Africa/KRISP-K002308/2020|EPI ISL 515684|B.1.1.206|South Africa|2020-07-22	0.0003024719	Africa
Africa|hCoV-19/Nigeria/EK220-CV54/2020|EPI ISL 487102|B.1.1|Nigeria|2020-05-14	Africa|hCoV-19/South Africa/KRISP-K002308/2020|EPI ISL 515684|B.1.1.206|South Africa|2020-07-22	0.0002691799	Africa
Africa|hCoV-19/Nigeria/EK254-CV60/2020|EPI ISL 487096|B.1.1|Nigeria|2020-05-19	Africa|hCoV-19/South Africa/KRISP-K002308/2020|EPI ISL 515684|B.1.1.206|South Africa|2020-07-22	0.0002762520	Africa
Africa|hCoV-19/Nigeria/EK291-CV115/2020|EPI ISL 527887|B.1.1|Nigeria|2020-06-02	Africa|hCoV-19/South Africa/KRISP-K002308/2020|EPI ISL 515684|B.1.1.206|South Africa|2020-07-22	0.0003024924	Africa
Africa|hCoV-19/Nigeria/KW017-CV24/2020|EPI ISL 455362|B.1.255|Nigeria|2020-04-10	Africa|hCoV-19/South Africa/KRISP-K002308/2020|EPI ISL 515684|B.1.1.206|South Africa|2020-07-22	0.0004033668	Africa
Africa|hCoV-19/Nigeria/KW298-CV48/2020|EPI ISL 487107|A|Nigeria|2020-05-08	Africa|hCoV-19/South Africa/KRISP-K002308/2020|EPI ISL 515684|B.1.1.206|South Africa|2020-07-22	0.0006724208	Africa
Africa|hCoV-19/Nigeria/KW326-CV52/2020|EPI ISL 487103|B.1.1|Nigeria|2020-05-09	Africa|hCoV-19/South Africa/KRISP-K002308/2020|EPI ISL 515684|B.1.1.206|South Africa|2020-07-22	0.0002365350	Africa
Africa|hCoV-19/Nigeria/Lagos01/2020|EPI ISL 413550|B.1.1|Nigeria|2020-02-27	Africa|hCoV-19/South Africa/KRISP-K002308/2020|EPI ISL 515684|B.1.1.206|South Africa|2020-07-22	0.0002041656	Africa
Africa|hCoV-19/Nigeria/NG57752/2020|EPI ISL 462992|B.1.1|Nigeria|2020-03	Africa|hCoV-19/South Africa/KRISP-K002308/2020|EPI ISL 515684|B.1.1.206|South Africa|2020-07-22	0.0002355219	Africa
Africa|hCoV-19/Nigeria/OG007-CV22/2020|EPI ISL 455412|B.40|Nigeria|2020-03-29	Africa|hCoV-19/South Africa/KRISP-K002308/2020|EPI ISL 515684|B.1.1.206|South Africa|2020-07-22	0.0006051784	Africa
Africa|hCoV-19/Nigeria/ON191-CV49/2020|EPI ISL 487106|B.1.246|Nigeria|2020-06-30	Africa|hCoV-19/South Africa/KRISP-K002308/2020|EPI ISL 515684|B.1.1.206|South Africa|2020-07-22	0.0004728863	Africa
Africa|hCoV-19/Nigeria/ON505-CV43/2020|EPI ISL 487112|B.1.246|Nigeria|2020-05-24	Africa|hCoV-19/South Africa/KRISP-K002308/2020|EPI ISL 515684|B.1.1.206|South Africa|2020-07-22	0.0005378658	Africa
Africa|hCoV-19/Nigeria/ON507-CV44/2020|EPI ISL 487111|B.1.1.10|Nigeria|2020-05-24	Africa|hCoV-19/South Africa/KRISP-K002308/2020|EPI ISL 515684|B.1.1.206|South Africa|2020-07-22	0.0003701771	Africa
Africa|hCoV-19/Nigeria/ON595-CV121/2020|EPI ISL 527888|B.1.1.90|Nigeria|2020-06-03	Africa|hCoV-19/South Africa/KRISP-K002308/2020|EPI ISL 515684|B.1.1.206|South Africa|2020-07-22	0.0003361028	Africa
Africa|hCoV-19/Nigeria/ON705-CV153/2020|EPI ISL 527889|B.1.1.1|Nigeria|2020-06-09	Africa|hCoV-19/South Africa/KRISP-K002308/2020|EPI ISL 515684|B.1.1.206|South Africa|2020-07-22	0.0004369515	Africa
Africa|hCoV-19/Nigeria/ON752-CV144/2020|EPI ISL 527890|B.1|Nigeria|2020-06-11	Africa|hCoV-19/South Africa/KRISP-K002308/2020|EPI ISL 515684|B.1.1.206|South Africa|2020-07-22	0.0005045952	Africa
Africa|hCoV-19/Nigeria/ON920-CV152/2020|EPI ISL 527891|B.1.1.220|Nigeria|2020-06-16	Africa|hCoV-19/South Africa/KRISP-K002308/2020|EPI ISL 515684|B.1.1.206|South Africa|2020-07-22	0.0003364873	Africa
Africa|hCoV-19/Nigeria/ON969-CV145/2020|EPI ISL 527892|B.1.1|Nigeria|2020-06-17	Africa|hCoV-19/South Africa/KRISP-K002308/2020|EPI ISL 515684|B.1.1.206|South Africa|2020-07-22	0.0003361242	Africa
Africa|hCoV-19/Nigeria/OS016-CV3/2020|EPI ISL 455413|B.40|Nigeria|2020-03-27	Africa|hCoV-19/South Africa/KRISP-K002308/2020|EPI ISL 515684|B.1.1.206|South Africa|2020-07-22	0.0005732164	Africa
Africa|hCoV-19/Nigeria/OS030-CV5/2020|EPI ISL 455415|A|Nigeria|2020-03-29	Africa|hCoV-19/South Africa/KRISP-K002308/2020|EPI ISL 515684|B.1.1.206|South Africa|2020-07-22	0.0007665244	Africa
Africa|hCoV-19/Nigeria/OS055-CV8/2020|EPI ISL 455418|A|Nigeria|2020-03-29	Africa|hCoV-19/South Africa/KRISP-K002308/2020|EPI ISL 515684|B.1.1.206|South Africa|2020-07-22	0.0007594852	Africa
Africa|hCoV-19/Nigeria/OS060-CV9/2020|EPI ISL 455419|B.1|Nigeria|2020-03-29	Africa|hCoV-19/South Africa/KRISP-K002308/2020|EPI ISL 515684|B.1.1.206|South Africa|2020-07-22	0.0005085477	Africa
Africa|hCoV-19/Nigeria/OS070-CV11/2020|EPI ISL 455422|A|Nigeria|2020-03-29	Africa|hCoV-19/South Africa/KRISP-K002308/2020|EPI ISL 515684|B.1.1.206|South Africa|2020-07-22	0.0007397247	Africa
Africa|hCoV-19/Nigeria/OS085-CV14/2020|EPI ISL 455424|A|Nigeria|2020-03-29	Africa|hCoV-19/South Africa/KRISP-K002308/2020|EPI ISL 515684|B.1.1.206|South Africa|2020-07-22	0.0006387996	Africa
Africa|hCoV-19/Nigeria/OS125-CV20/2020|EPI ISL 455427|A|Nigeria|2020-03-29	Africa|hCoV-19/South Africa/KRISP-K002308/2020|EPI ISL 515684|B.1.1.206|South Africa|2020-07-22	0.0007694705	Africa
Africa|hCoV-19/Nigeria/OS294-CV42/2020|EPI ISL 487113|B.1.5|Nigeria|2020-04-23	Africa|hCoV-19/South Africa/KRISP-K002308/2020|EPI ISL 515684|B.1.1.206|South Africa|2020-07-22	0.0003697368	Africa
Africa|hCoV-19/Nigeria/OS524-CV45/2020|EPI ISL 487110|B.1.22|Nigeria|2020-05-11	Africa|hCoV-19/South Africa/KRISP-K002308/2020|EPI ISL 515684|B.1.1.206|South Africa|2020-07-22	0.0004706136	Africa
Africa|hCoV-19/Nigeria/OS589-CV46/2020|EPI ISL 487109|B.1.22|Nigeria|2020-05-29	Africa|hCoV-19/South Africa/KRISP-K002308/2020|EPI ISL 515684|B.1.1.206|South Africa|2020-07-22	0.0005044136	Africa
Africa|hCoV-19/Nigeria/OY008-CV29/2020|EPI ISL 455429|B.1|Nigeria|2020-03-27	Africa|hCoV-19/South Africa/KRISP-K002308/2020|EPI ISL 515684|B.1.1.206|South Africa|2020-07-22	0.0003697293	Africa
Africa|hCoV-19/Nigeria/OY045A-CV35/2020|EPI ISL 455431|B.40|Nigeria|2020-04-02	Africa|hCoV-19/South Africa/KRISP-K002308/2020|EPI ISL 515684|B.1.1.206|South Africa|2020-07-22	0.0005716555	Africa
Africa|hCoV-19/Nigeria/OY094-CV57/2020|EPI ISL 487099|B.1.1.102|Nigeria|2020-04-24	Africa|hCoV-19/South Africa/KRISP-K002308/2020|EPI ISL 515684|B.1.1.206|South Africa|2020-07-22	0.0002352522	Africa
Africa|hCoV-19/Nigeria/OY175-CV51/2020|EPI ISL 487104|B.1|Nigeria|2020-05-03	Africa|hCoV-19/South Africa/KRISP-K002308/2020|EPI ISL 515684|B.1.1.206|South Africa|2020-07-22	0.0004776352	Africa
Africa|hCoV-19/Nigeria/OY233-CV66/2020|EPI ISL 487091|B.1.246|Nigeria|2020-05-13	Africa|hCoV-19/South Africa/KRISP-K002308/2020|EPI ISL 515684|B.1.1.206|South Africa|2020-07-22	0.0006387973	Africa
Africa|hCoV-19/Nigeria/OY260-CV55/2020|EPI ISL 487101|B.1.265|Nigeria|2020-05-16	Africa|hCoV-19/South Africa/KRISP-K002308/2020|EPI ISL 515684|B.1.1.206|South Africa|2020-07-22	0.0005378659	Africa
Africa|hCoV-19/Nigeria/OY592-CV167/2020|EPI ISL 527898|B.1.265|Nigeria|2020-06-10	Africa|hCoV-19/South Africa/KRISP-K002308/2020|EPI ISL 515684|B.1.1.206|South Africa|2020-07-22	0.0006388339	Africa
Africa|hCoV-19/Nigeria/OY595-CV168/2020|EPI ISL 527899|B.1.265|Nigeria|2020-06-09	Africa|hCoV-19/South Africa/KRISP-K002308/2020|EPI ISL 515684|B.1.1.206|South Africa|2020-07-22	0.0006603871	Africa
Africa|hCoV-19/Nigeria/OY598-CV169/2020|EPI ISL 527900|B.1.1|Nigeria|2020-06-09	Africa|hCoV-19/South Africa/KRISP-K002308/2020|EPI ISL 515684|B.1.1.206|South Africa|2020-07-22	0.0004473056	Africa
Africa|hCoV-19/Nigeria/OY605-CV170/2020|EPI ISL 527901|B.1.1|Nigeria|2020-06-12	Africa|hCoV-19/South Africa/KRISP-K002308/2020|EPI ISL 515684|B.1.1.206|South Africa|2020-07-22	0.0004705720	Africa
Africa|hCoV-19/Nigeria/OY608-CV172/2020|EPI ISL 527903|B.1.1|Nigeria|2020-06-11	Africa|hCoV-19/South Africa/KRISP-K002308/2020|EPI ISL 515684|B.1.1.206|South Africa|2020-07-22	0.0003393217	Africa
Africa|hCoV-19/Nigeria/OY612-CV173/2020|EPI ISL 527904|B.1.1|Nigeria|2020-06-13	Africa|hCoV-19/South Africa/KRISP-K002308/2020|EPI ISL 515684|B.1.1.206|South Africa|2020-07-22	0.0003363899	Africa
Africa|hCoV-19/Nigeria/OY616-CV174/2020|EPI ISL 527905|B.1.1|Nigeria|2020-06-12	Africa|hCoV-19/South Africa/KRISP-K002308/2020|EPI ISL 515684|B.1.1.206|South Africa|2020-07-22	0.0004712695	Africa
Africa|hCoV-19/Nigeria/OY625-CV182/2020|EPI ISL 527909|B.1.1|Nigeria|2020-06-13	Africa|hCoV-19/South Africa/KRISP-K002308/2020|EPI ISL 515684|B.1.1.206|South Africa|2020-07-22	0.0003401073	Africa
Africa|hCoV-19/Nigeria/OY626-CV183/2020|EPI ISL 527910|B.1.1|Nigeria|2020-06-13	Africa|hCoV-19/South Africa/KRISP-K002308/2020|EPI ISL 515684|B.1.1.206|South Africa|2020-07-22	0.0003388282	Africa
Africa|hCoV-19/Nigeria/OY627-CV184/2020|EPI ISL 527911|B.1.1|Nigeria|2020-06-13	Africa|hCoV-19/South Africa/KRISP-K002308/2020|EPI ISL 515684|B.1.1.206|South Africa|2020-07-22	0.0002017023	Africa
Africa|hCoV-19/Nigeria/OY628-CV185/2020|EPI ISL 527912|B.1.1|Nigeria|2020-06-13	Africa|hCoV-19/South Africa/KRISP-K002308/2020|EPI ISL 515684|B.1.1.206|South Africa|2020-07-22	0.0004369792	Africa
Africa|hCoV-19/Nigeria/OY633-CV189/2020|EPI ISL 527914|B.1.1.71|Nigeria|2020-06-16	Africa|hCoV-19/South Africa/KRISP-K002308/2020|EPI ISL 515684|B.1.1.206|South Africa|2020-07-22	0.0004033397	Africa
Africa|hCoV-19/Nigeria/OY636-CV192/2020|EPI ISL 527915|B.1.1|Nigeria|2020-06-17	Africa|hCoV-19/South Africa/KRISP-K002308/2020|EPI ISL 515684|B.1.1.206|South Africa|2020-07-22	0.0003024601	Africa
Africa|hCoV-19/Senegal/003/2020|EPI ISL 418206|B.1.356|Senegal|2020-02-28	Africa|hCoV-19/South Africa/KRISP-K002308/2020|EPI ISL 515684|B.1.1.206|South Africa|2020-07-22	0.0004043548	Africa
Africa|hCoV-19/Senegal/016/2020|EPI ISL 418207|B.1.356|Senegal|2020-03-02	Africa|hCoV-19/South Africa/KRISP-K002308/2020|EPI ISL 515684|B.1.1.206|South Africa|2020-07-22	0.0004033492	Africa
Africa|hCoV-19/Senegal/020/2020|EPI ISL 418208|B.1.356|Senegal|2020-03-04	Africa|hCoV-19/South Africa/KRISP-K002308/2020|EPI ISL 515684|B.1.1.206|South Africa|2020-07-22	0.0004044775	Africa
Africa|hCoV-19/Senegal/026/2020|EPI ISL 418209|B.1.356|Senegal|2020-03-03	Africa|hCoV-19/South Africa/KRISP-K002308/2020|EPI ISL 515684|B.1.1.206|South Africa|2020-07-22	0.0004369705	Africa
Africa|hCoV-19/Senegal/073/2020|EPI ISL 418210|B.1|Senegal|2020-03-10	Africa|hCoV-19/South Africa/KRISP-K002308/2020|EPI ISL 515684|B.1.1.206|South Africa|2020-07-22	0.0003024936	Africa
Africa|hCoV-19/Senegal/082/2020|EPI ISL 418211|B.1|Senegal|2020-03-11	Africa|hCoV-19/South Africa/KRISP-K002308/2020|EPI ISL 515684|B.1.1.206|South Africa|2020-07-22	0.0003026359	Africa
Africa|hCoV-19/Senegal/087/2020|EPI ISL 418212|B.1|Senegal|2020-03-11	Africa|hCoV-19/South Africa/KRISP-K002308/2020|EPI ISL 515684|B.1.1.206|South Africa|2020-07-22	0.0003034010	Africa
Africa|hCoV-19/Senegal/094/2020|EPI ISL 418213|B.1|Senegal|2020-03-12	Africa|hCoV-19/South Africa/KRISP-K002308/2020|EPI ISL 515684|B.1.1.206|South Africa|2020-07-22	0.0003364274	Africa
Africa|hCoV-19/Senegal/102/2020|EPI ISL 418214|B.1|Senegal|2020-03-12	Africa|hCoV-19/South Africa/KRISP-K002308/2020|EPI ISL 515684|B.1.1.206|South Africa|2020-07-22	0.0002792076	Africa
Africa|hCoV-19/Senegal/119/2020|EPI ISL 418215|B.1|Senegal|2020-03-12	Africa|hCoV-19/South Africa/KRISP-K002308/2020|EPI ISL 515684|B.1.1.206|South Africa|2020-07-22	0.0003726041	Africa
Africa|hCoV-19/Senegal/1351/2020|EPI ISL 480556|B.6|Senegal|2020-03-28	Africa|hCoV-19/South Africa/KRISP-K002308/2020|EPI ISL 515684|B.1.1.206|South Africa|2020-07-22	0.0005728169	Africa
Africa|hCoV-19/Senegal/136/2020|EPI ISL 418216|A.2|Senegal|2020-03-13	Africa|hCoV-19/South Africa/KRISP-K002308/2020|EPI ISL 515684|B.1.1.206|South Africa|2020-07-22	0.0006724184	Africa
Africa|hCoV-19/Senegal/139/2020|EPI ISL 418217|B.1|Senegal|2020-03-13	Africa|hCoV-19/South Africa/KRISP-K002308/2020|EPI ISL 515684|B.1.1.206|South Africa|2020-07-22	0.0003382523	Africa
Africa|hCoV-19/Senegal/1683/2020|EPI ISL 480783|B.1|Senegal|2020-03-31	Africa|hCoV-19/South Africa/KRISP-K002308/2020|EPI ISL 515684|B.1.1.206|South Africa|2020-07-22	0.0003032038	Africa
Africa|hCoV-19/Senegal/1749/2020|EPI ISL 480787|B.1|Senegal|2020-03-31	Africa|hCoV-19/South Africa/KRISP-K002308/2020|EPI ISL 515684|B.1.1.206|South Africa|2020-07-22	0.0003376084	Africa
Africa|hCoV-19/Senegal/1966/2020|EPI ISL 480789|A.11|Senegal|2020-04-01	Africa|hCoV-19/South Africa/KRISP-K002308/2020|EPI ISL 515684|B.1.1.206|South Africa|2020-07-22	0.0006390599	Africa
Africa|hCoV-19/Senegal/2840/2020|EPI ISL 481220|B.1|Senegal|2020-04-06	Africa|hCoV-19/South Africa/KRISP-K002308/2020|EPI ISL 515684|B.1.1.206|South Africa|2020-07-22	0.0005187786	Africa
Africa|hCoV-19/Senegal/2865/2020|EPI ISL 481234|B.1|Senegal|2020-04-07	Africa|hCoV-19/South Africa/KRISP-K002308/2020|EPI ISL 515684|B.1.1.206|South Africa|2020-07-22	0.0005140872	Africa
Africa|hCoV-19/Senegal/306/2020|EPI ISL 420069|B.3|Senegal|2020-03-17	Africa|hCoV-19/South Africa/KRISP-K002308/2020|EPI ISL 515684|B.1.1.206|South Africa|2020-07-22	0.0004706058	Africa
Africa|hCoV-19/Senegal/315/2020|EPI ISL 420070|B.1|Senegal|2020-03-17	Africa|hCoV-19/South Africa/KRISP-K002308/2020|EPI ISL 515684|B.1.1.206|South Africa|2020-07-22	0.0003697132	Africa
Africa|hCoV-19/Senegal/328/2020|EPI ISL 420071|B.1|Senegal|2020-03-17	Africa|hCoV-19/South Africa/KRISP-K002308/2020|EPI ISL 515684|B.1.1.206|South Africa|2020-07-22	0.0006176246	Africa
Africa|hCoV-19/Senegal/3331/2020|EPI ISL 481235|B.1.5|Senegal|2020-04-09	Africa|hCoV-19/South Africa/KRISP-K002308/2020|EPI ISL 515684|B.1.1.206|South Africa|2020-07-22	0.0003027143	Africa
Africa|hCoV-19/Senegal/370/2020|EPI ISL 420072|B.1|Senegal|2020-03-18	Africa|hCoV-19/South Africa/KRISP-K002308/2020|EPI ISL 515684|B.1.1.206|South Africa|2020-07-22	0.0004043860	Africa
Africa|hCoV-19/Senegal/382/2020|EPI ISL 420073|B.1|Senegal|2020-03-19	Africa|hCoV-19/South Africa/KRISP-K002308/2020|EPI ISL 515684|B.1.1.206|South Africa|2020-07-22	0.0004033843	Africa
Africa|hCoV-19/Senegal/45436/2020|EPI ISL 498238|B.1.1|Senegal|2020-05-27	Africa|hCoV-19/South Africa/KRISP-K002308/2020|EPI ISL 515684|B.1.1.206|South Africa|2020-07-22	0.0002689554	Africa
Africa|hCoV-19/Senegal/45557/2020|EPI ISL 498239|B.1.1|Senegal|2020-05-27	Africa|hCoV-19/South Africa/KRISP-K002308/2020|EPI ISL 515684|B.1.1.206|South Africa|2020-07-22	0.0003725588	Africa
Africa|hCoV-19/Senegal/52357/2020|EPI ISL 498240|B.1.5.12|Senegal|2020-06-03	Africa|hCoV-19/South Africa/KRISP-K002308/2020|EPI ISL 515684|B.1.1.206|South Africa|2020-07-22	0.0005659491	Africa
Africa|hCoV-19/Senegal/52907/2020|EPI ISL 498241|B.1.5.12|Senegal|2020-06-05	Africa|hCoV-19/South Africa/KRISP-K002308/2020|EPI ISL 515684|B.1.1.206|South Africa|2020-07-22	0.0007647093	Africa
Africa|hCoV-19/Senegal/55499/2020|EPI ISL 498242|B.1.5|Senegal|2020-06-07	Africa|hCoV-19/South Africa/KRISP-K002308/2020|EPI ISL 515684|B.1.1.206|South Africa|2020-07-22	0.0004040782	Africa
Africa|hCoV-19/Senegal/55703/2020|EPI ISL 477148|B.1.356|Senegal|2020-06-07	Africa|hCoV-19/South Africa/KRISP-K002308/2020|EPI ISL 515684|B.1.1.206|South Africa|2020-07-22	0.0005220240	Africa
Africa|hCoV-19/Senegal/55728/2020|EPI ISL 477150|B.1.5.12|Senegal|2020-06-07	Africa|hCoV-19/South Africa/KRISP-K002308/2020|EPI ISL 515684|B.1.1.206|South Africa|2020-07-22	0.0004746766	Africa
Africa|hCoV-19/Senegal/55738/2020|EPI ISL 477141|B.1.5.12|Senegal|2020-06-07	Africa|hCoV-19/South Africa/KRISP-K002308/2020|EPI ISL 515684|B.1.1.206|South Africa|2020-07-22	0.0005883503	Africa
Africa|hCoV-19/Senegal/55752/2020|EPI ISL 477149|B.1.5.12|Senegal|2020-06-07	Africa|hCoV-19/South Africa/KRISP-K002308/2020|EPI ISL 515684|B.1.1.206|South Africa|2020-07-22	0.0004438227	Africa
Africa|hCoV-19/Senegal/57065/2020|EPI ISL 476148|B.1.1.44|Senegal|2020-06-09	Africa|hCoV-19/South Africa/KRISP-K002308/2020|EPI ISL 515684|B.1.1.206|South Africa|2020-07-22	0.0003367398	Africa
Africa|hCoV-19/Senegal/5718/2020|EPI ISL 481236|B.1|Senegal|2020-04-18	Africa|hCoV-19/South Africa/KRISP-K002308/2020|EPI ISL 515684|B.1.1.206|South Africa|2020-07-22	0.0003716240	Africa
Africa|hCoV-19/Senegal/57273/2020|EPI ISL 498243|B.1.5.12|Senegal|2020-06-07	Africa|hCoV-19/South Africa/KRISP-K002308/2020|EPI ISL 515684|B.1.1.206|South Africa|2020-07-22	0.0004706201	Africa
Africa|hCoV-19/Senegal/57476/2020|EPI ISL 476149|B.1.5.12|Senegal|2020-06-06	Africa|hCoV-19/South Africa/KRISP-K002308/2020|EPI ISL 515684|B.1.1.206|South Africa|2020-07-22	0.0006085826	Africa
Africa|hCoV-19/Senegal/57503/2020|EPI ISL 498244|B.1.5.12|Senegal|2020-06-09	Africa|hCoV-19/South Africa/KRISP-K002308/2020|EPI ISL 515684|B.1.1.206|South Africa|2020-07-22	0.0006011916	Africa
Africa|hCoV-19/Senegal/57540/2020|EPI ISL 476491|B.1.5.12|Senegal|2020-06-09	Africa|hCoV-19/South Africa/KRISP-K002308/2020|EPI ISL 515684|B.1.1.206|South Africa|2020-07-22	0.0006797827	Africa
Africa|hCoV-19/Senegal/5766/2020|EPI ISL 481237|B.1.5.12|Senegal|2020-04-17	Africa|hCoV-19/South Africa/KRISP-K002308/2020|EPI ISL 515684|B.1.1.206|South Africa|2020-07-22	0.0004706247	Africa
Africa|hCoV-19/Senegal/5770/2020|EPI ISL 481238|B.1|Senegal|2020-04-17	Africa|hCoV-19/South Africa/KRISP-K002308/2020|EPI ISL 515684|B.1.1.206|South Africa|2020-07-22	0.0003491669	Africa
Africa|hCoV-19/Senegal/5785/2020|EPI ISL 481239|B.1.5.12|Senegal|2020-04-17	Africa|hCoV-19/South Africa/KRISP-K002308/2020|EPI ISL 515684|B.1.1.206|South Africa|2020-07-22	0.0004371277	Africa
Africa|hCoV-19/Senegal/5971/2020|EPI ISL 481240|B.1.5|Senegal|2020-04-18	Africa|hCoV-19/South Africa/KRISP-K002308/2020|EPI ISL 515684|B.1.1.206|South Africa|2020-07-22	0.0003383130	Africa
Africa|hCoV-19/Senegal/5986/2020|EPI ISL 481243|B.1|Senegal|2020-04-18	Africa|hCoV-19/South Africa/KRISP-K002308/2020|EPI ISL 515684|B.1.1.206|South Africa|2020-07-22	0.0004371132	Africa
Africa|hCoV-19/Senegal/600/2020|EPI ISL 420074|B.1.5|Senegal|2020-03-20	Africa|hCoV-19/South Africa/KRISP-K002308/2020|EPI ISL 515684|B.1.1.206|South Africa|2020-07-22	0.0003361120	Africa
Africa|hCoV-19/Senegal/611/2020|EPI ISL 420076|B.1|Senegal|2020-03-20	Africa|hCoV-19/South Africa/KRISP-K002308/2020|EPI ISL 515684|B.1.1.206|South Africa|2020-07-22	0.0003697454	Africa
Africa|hCoV-19/Senegal/618/2020|EPI ISL 420077|A|Senegal|2020-03-20	Africa|hCoV-19/South Africa/KRISP-K002308/2020|EPI ISL 515684|B.1.1.206|South Africa|2020-07-22	0.0006051400	Africa
Africa|hCoV-19/Senegal/620/2020|EPI ISL 420078|A.11|Senegal|2020-03-20	Africa|hCoV-19/South Africa/KRISP-K002308/2020|EPI ISL 515684|B.1.1.206|South Africa|2020-07-22	0.0006065467	Africa
Africa|hCoV-19/Senegal/62365/2020|EPI ISL 476492|B.1.5.12|Senegal|2020-06-10	Africa|hCoV-19/South Africa/KRISP-K002308/2020|EPI ISL 515684|B.1.1.206|South Africa|2020-07-22	0.0004369911	Africa
Africa|hCoV-19/Senegal/62368/2020|EPI ISL 476493|B.1.1|Senegal|2020-06-10	Africa|hCoV-19/South Africa/KRISP-K002308/2020|EPI ISL 515684|B.1.1.206|South Africa|2020-07-22	0.0002016231	Africa
Africa|hCoV-19/Senegal/62431/2020|EPI ISL 498247|B.1.5.12|Senegal|2020-06-10	Africa|hCoV-19/South Africa/KRISP-K002308/2020|EPI ISL 515684|B.1.1.206|South Africa|2020-07-22	0.0004094224	Africa
Africa|hCoV-19/Senegal/62872/2020|EPI ISL 476494|B.1.5.12|Senegal|2020-06-11	Africa|hCoV-19/South Africa/KRISP-K002308/2020|EPI ISL 515684|B.1.1.206|South Africa|2020-07-22	0.0004379285	Africa
Africa|hCoV-19/Senegal/62874/2020|EPI ISL 476495|B.1.5.12|Senegal|2020-06-11	Africa|hCoV-19/South Africa/KRISP-K002308/2020|EPI ISL 515684|B.1.1.206|South Africa|2020-07-22	0.0005057417	Africa
Africa|hCoV-19/Senegal/63263/2020|EPI ISL 498249|B.1.5.12|Senegal|2020-06-11	Africa|hCoV-19/South Africa/KRISP-K002308/2020|EPI ISL 515684|B.1.1.206|South Africa|2020-07-22	0.0004394069	Africa
Africa|hCoV-19/Senegal/63728/2020|EPI ISL 476497|B.1.356|Senegal|2020-06-12	Africa|hCoV-19/South Africa/KRISP-K002308/2020|EPI ISL 515684|B.1.1.206|South Africa|2020-07-22	0.0005123264	Africa
Africa|hCoV-19/Senegal/63742/2020|EPI ISL 476514|B.1.5.12|Senegal|2020-06-12	Africa|hCoV-19/South Africa/KRISP-K002308/2020|EPI ISL 515684|B.1.1.206|South Africa|2020-07-22	0.0004706243	Africa
Africa|hCoV-19/Senegal/640/2020|EPI ISL 420079|B.1|Senegal|2020-03-20	Africa|hCoV-19/South Africa/KRISP-K002308/2020|EPI ISL 515684|B.1.1.206|South Africa|2020-07-22	0.0006211062	Africa
Africa|hCoV-19/Senegal/64033/2020|EPI ISL 485715|B.1.5|Senegal|2020-06-12	Africa|hCoV-19/South Africa/KRISP-K002308/2020|EPI ISL 515684|B.1.1.206|South Africa|2020-07-22	0.0004369910	Africa
Africa|hCoV-19/Senegal/64076/2020|EPI ISL 485716|B.1|Senegal|2020-06-12	Africa|hCoV-19/South Africa/KRISP-K002308/2020|EPI ISL 515684|B.1.1.206|South Africa|2020-07-22	0.0007061908	Africa
Africa|hCoV-19/Senegal/64096/2020|EPI ISL 485717|B.1.5.12|Senegal|2020-06-12	Africa|hCoV-19/South Africa/KRISP-K002308/2020|EPI ISL 515684|B.1.1.206|South Africa|2020-07-22	0.0004741239	Africa
Africa|hCoV-19/Senegal/64101/2020|EPI ISL 476516|B.1.5.12|Senegal|2020-06-12	Africa|hCoV-19/South Africa/KRISP-K002308/2020|EPI ISL 515684|B.1.1.206|South Africa|2020-07-22	0.0004723870	Africa
Africa|hCoV-19/Senegal/64163/2020|EPI ISL 477159|B.1.5.12|Senegal|2020-06-12	Africa|hCoV-19/South Africa/KRISP-K002308/2020|EPI ISL 515684|B.1.1.206|South Africa|2020-07-22	0.0006543797	Africa
Africa|hCoV-19/Senegal/64166/2020|EPI ISL 476558|B.1.5.12|Senegal|2020-06-12	Africa|hCoV-19/South Africa/KRISP-K002308/2020|EPI ISL 515684|B.1.1.206|South Africa|2020-07-22	0.0006413777	Africa
Africa|hCoV-19/Senegal/6427/2020|EPI ISL 486873|B.1.5|Senegal|2020-04-20	Africa|hCoV-19/South Africa/KRISP-K002308/2020|EPI ISL 515684|B.1.1.206|South Africa|2020-07-22	0.0003367864	Africa
Africa|hCoV-19/Senegal/6430/2020|EPI ISL 486872|B.1.1|Senegal|2020-04-11	Africa|hCoV-19/South Africa/KRISP-K002308/2020|EPI ISL 515684|B.1.1.206|South Africa|2020-07-22	0.0001685839	Africa
Africa|hCoV-19/Senegal/64709/2020|EPI ISL 476560|B.1.5.12|Senegal|2020-06-13	Africa|hCoV-19/South Africa/KRISP-K002308/2020|EPI ISL 515684|B.1.1.206|South Africa|2020-07-22	0.0009754829	Africa
Africa|hCoV-19/Senegal/64716/2020|EPI ISL 498250|B.1.5.12|Senegal|2020-06-13	Africa|hCoV-19/South Africa/KRISP-K002308/2020|EPI ISL 515684|B.1.1.206|South Africa|2020-07-22	0.0004383418	Africa
Africa|hCoV-19/Senegal/64729/2020|EPI ISL 477155|B.1.1.44|Senegal|2020-06-11	Africa|hCoV-19/South Africa/KRISP-K002308/2020|EPI ISL 515684|B.1.1.206|South Africa|2020-07-22	0.0004054871	Africa
Africa|hCoV-19/Senegal/64763/2020|EPI ISL 476562|B.1.292|Senegal|2020-06-13	Africa|hCoV-19/South Africa/KRISP-K002308/2020|EPI ISL 515684|B.1.1.206|South Africa|2020-07-22	0.0004370085	Africa
Africa|hCoV-19/Senegal/64766/2020|EPI ISL 476564|B.1.5.12|Senegal|2020-06-13	Africa|hCoV-19/South Africa/KRISP-K002308/2020|EPI ISL 515684|B.1.1.206|South Africa|2020-07-22	0.0005042070	Africa
Africa|hCoV-19/Senegal/64771/2020|EPI ISL 482874|B.1.1.44|Senegal|2020-06-13	Africa|hCoV-19/South Africa/KRISP-K002308/2020|EPI ISL 515684|B.1.1.206|South Africa|2020-07-22	0.0004033884	Africa
Africa|hCoV-19/Senegal/64772/2020|EPI ISL 477154|B.1.5.12|Senegal|2020-06-13	Africa|hCoV-19/South Africa/KRISP-K002308/2020|EPI ISL 515684|B.1.1.206|South Africa|2020-07-22	0.0005886473	Africa
Africa|hCoV-19/Senegal/6481/2020|EPI ISL 486871|B.1.5|Senegal|2020-04-21	Africa|hCoV-19/South Africa/KRISP-K002308/2020|EPI ISL 515684|B.1.1.206|South Africa|2020-07-22	0.0003034900	Africa
Africa|hCoV-19/Senegal/64916/2020|EPI ISL 477156|B.1.5.12|Senegal|2020-06-13	Africa|hCoV-19/South Africa/KRISP-K002308/2020|EPI ISL 515684|B.1.1.206|South Africa|2020-07-22	0.0004730064	Africa
Africa|hCoV-19/Senegal/64932/2020|EPI ISL 476569|B.1.1.44|Senegal|2020-06-13	Africa|hCoV-19/South Africa/KRISP-K002308/2020|EPI ISL 515684|B.1.1.206|South Africa|2020-07-22	0.0002689139	Africa
Africa|hCoV-19/Senegal/64969/2020|EPI ISL 476570|B.1.5.12|Senegal|2020-06-13	Africa|hCoV-19/South Africa/KRISP-K002308/2020|EPI ISL 515684|B.1.1.206|South Africa|2020-07-22	0.0007287952	Africa
Africa|hCoV-19/Senegal/65030/2020|EPI ISL 476572|B.1.5.12|Senegal|2020-06-14	Africa|hCoV-19/South Africa/KRISP-K002308/2020|EPI ISL 515684|B.1.1.206|South Africa|2020-07-22	0.0004369616	Africa
Africa|hCoV-19/Senegal/65052/2020|EPI ISL 476574|B.1.5|Senegal|2020-06-13	Africa|hCoV-19/South Africa/KRISP-K002308/2020|EPI ISL 515684|B.1.1.206|South Africa|2020-07-22	0.0004052928	Africa
Africa|hCoV-19/Senegal/65428/2020|EPI ISL 485712|B.1.5.12|Senegal|2020-06-14	Africa|hCoV-19/South Africa/KRISP-K002308/2020|EPI ISL 515684|B.1.1.206|South Africa|2020-07-22	0.0006417372	Africa
Africa|hCoV-19/Senegal/65481/2020|EPI ISL 477151|B.1.1|Senegal|2020-06-14	Africa|hCoV-19/South Africa/KRISP-K002308/2020|EPI ISL 515684|B.1.1.206|South Africa|2020-07-22	0.0003446107	Africa
Africa|hCoV-19/Senegal/65548/2020|EPI ISL 477153|B.1.5.12|Senegal|2020-06-14	Africa|hCoV-19/South Africa/KRISP-K002308/2020|EPI ISL 515684|B.1.1.206|South Africa|2020-07-22	0.0005902266	Africa
Africa|hCoV-19/Senegal/65601/2020|EPI ISL 485713|B.1.5.12|Senegal|2020-06-14	Africa|hCoV-19/South Africa/KRISP-K002308/2020|EPI ISL 515684|B.1.1.206|South Africa|2020-07-22	0.0004369718	Africa
Africa|hCoV-19/Senegal/659/2020|EPI ISL 480554|B.1|Senegal|2020-03-21	Africa|hCoV-19/South Africa/KRISP-K002308/2020|EPI ISL 515684|B.1.1.206|South Africa|2020-07-22	0.0004044325	Africa
Africa|hCoV-19/Senegal/6597/2020|EPI ISL 486870|B.1.356|Senegal|2020-04-23	Africa|hCoV-19/South Africa/KRISP-K002308/2020|EPI ISL 515684|B.1.1.206|South Africa|2020-07-22	0.0004369705	Africa
Africa|hCoV-19/Senegal/6619/2020|EPI ISL 498230|B.1|Senegal|2020-04-21	Africa|hCoV-19/South Africa/KRISP-K002308/2020|EPI ISL 515684|B.1.1.206|South Africa|2020-07-22	0.0004033412	Africa
Africa|hCoV-19/Senegal/6626/2020|EPI ISL 498229|B.1|Senegal|2020-04-21	Africa|hCoV-19/South Africa/KRISP-K002308/2020|EPI ISL 515684|B.1.1.206|South Africa|2020-07-22	0.0004372012	Africa
Africa|hCoV-19/Senegal/66298/2020|EPI ISL 485708|B.1.5.12|Senegal|2020-06-15	Africa|hCoV-19/South Africa/KRISP-K002308/2020|EPI ISL 515684|B.1.1.206|South Africa|2020-07-22	0.0006388830	Africa
Africa|hCoV-19/Senegal/66443/2020|EPI ISL 485711|B.1.1|Senegal|2020-06-15	Africa|hCoV-19/South Africa/KRISP-K002308/2020|EPI ISL 515684|B.1.1.206|South Africa|2020-07-22	0.0004420388	Africa
Africa|hCoV-19/Senegal/66458/2020|EPI ISL 485710|B.1.1|Senegal|2020-06-15	Africa|hCoV-19/South Africa/KRISP-K002308/2020|EPI ISL 515684|B.1.1.206|South Africa|2020-07-22	0.0002352419	Africa
Africa|hCoV-19/Senegal/6751/2020|EPI ISL 486859|B.1.1|Senegal|2020-04-21	Africa|hCoV-19/South Africa/KRISP-K002308/2020|EPI ISL 515684|B.1.1.206|South Africa|2020-07-22	0.0002721110	Africa
Africa|hCoV-19/Senegal/6762/2020|EPI ISL 486869|B.1.5.12|Senegal|2020-04-21	Africa|hCoV-19/South Africa/KRISP-K002308/2020|EPI ISL 515684|B.1.1.206|South Africa|2020-07-22	0.0005950226	Africa
Africa|hCoV-19/Senegal/68303/2020|EPI ISL 477143|B.1.5.12|Senegal|2020-06-17	Africa|hCoV-19/South Africa/KRISP-K002308/2020|EPI ISL 515684|B.1.1.206|South Africa|2020-07-22	0.0004743281	Africa
Africa|hCoV-19/Senegal/68349/2020|EPI ISL 485635|B.1.5.12|Senegal|2020-06-18	Africa|hCoV-19/South Africa/KRISP-K002308/2020|EPI ISL 515684|B.1.1.206|South Africa|2020-07-22	0.0005714711	Africa
Africa|hCoV-19/Senegal/6837/2020|EPI ISL 486868|B.1.272|Senegal|2020-04-21	Africa|hCoV-19/South Africa/KRISP-K002308/2020|EPI ISL 515684|B.1.1.206|South Africa|2020-07-22	0.0004752874	Africa
Africa|hCoV-19/Senegal/6839/2020|EPI ISL 486867|B.1|Senegal|2020-04-23	Africa|hCoV-19/South Africa/KRISP-K002308/2020|EPI ISL 515684|B.1.1.206|South Africa|2020-07-22	0.0004393119	Africa
Africa|hCoV-19/Senegal/68458/2020|EPI ISL 482878|B.1.1|Senegal|2020-06-18	Africa|hCoV-19/South Africa/KRISP-K002308/2020|EPI ISL 515684|B.1.1.206|South Africa|2020-07-22	0.0002352419	Africa
Africa|hCoV-19/Senegal/6847/2020|EPI ISL 486865|B.1.272|Senegal|2020-04-02	Africa|hCoV-19/South Africa/KRISP-K002308/2020|EPI ISL 515684|B.1.1.206|South Africa|2020-07-22	0.0004706136	Africa
Africa|hCoV-19/Senegal/68488/2020|EPI ISL 482877|B.1.356|Senegal|2020-06-17	Africa|hCoV-19/South Africa/KRISP-K002308/2020|EPI ISL 515684|B.1.1.206|South Africa|2020-07-22	0.0005714691	Africa
Africa|hCoV-19/Senegal/68525/2020|EPI ISL 477142|B.1.1|Senegal|2020-06-17	Africa|hCoV-19/South Africa/KRISP-K002308/2020|EPI ISL 515684|B.1.1.206|South Africa|2020-07-22	0.0004486030	Africa
Africa|hCoV-19/Senegal/68548/2020|EPI ISL 482876|B.1.5.12|Senegal|2020-06-17	Africa|hCoV-19/South Africa/KRISP-K002308/2020|EPI ISL 515684|B.1.1.206|South Africa|2020-07-22	0.0004085709	Africa
Africa|hCoV-19/Senegal/68550/2020|EPI ISL 482875|B.1.5.12|Senegal|2020-06-16	Africa|hCoV-19/South Africa/KRISP-K002308/2020|EPI ISL 515684|B.1.1.206|South Africa|2020-07-22	0.0004376972	Africa
Africa|hCoV-19/Senegal/6914/2020|EPI ISL 498237|B.1.5|Senegal|2020-04-24	Africa|hCoV-19/South Africa/KRISP-K002308/2020|EPI ISL 515684|B.1.1.206|South Africa|2020-07-22	0.0004463344	Africa
Africa|hCoV-19/Senegal/6934/2020|EPI ISL 498235|B.1.5.12|Senegal|2020-04-22	Africa|hCoV-19/South Africa/KRISP-K002308/2020|EPI ISL 515684|B.1.1.206|South Africa|2020-07-22	0.0005411809	Africa
Africa|hCoV-19/Senegal/70339/2020|EPI ISL 477146|B.1.5.12|Senegal|2020-06-20	Africa|hCoV-19/South Africa/KRISP-K002308/2020|EPI ISL 515684|B.1.1.206|South Africa|2020-07-22	0.0005151664	Africa
Africa|hCoV-19/Senegal/70427/2020|EPI ISL 477144|B.1.5.12|Senegal|2020-06-20	Africa|hCoV-19/South Africa/KRISP-K002308/2020|EPI ISL 515684|B.1.1.206|South Africa|2020-07-22	0.0005163844	Africa
Africa|hCoV-19/Senegal/70440/2020|EPI ISL 477145|B.1.5.12|Senegal|2020-06-19	Africa|hCoV-19/South Africa/KRISP-K002308/2020|EPI ISL 515684|B.1.1.206|South Africa|2020-07-22	0.0005865436	Africa
Africa|hCoV-19/Senegal/83493/2020|EPI ISL 498252|B.1.1.44|Senegal|2020-07-09	Africa|hCoV-19/South Africa/KRISP-K002308/2020|EPI ISL 515684|B.1.1.206|South Africa|2020-07-22	0.0005174668	Africa
Africa|hCoV-19/Senegal/9068/2020|EPI ISL 498236|B.1.356|Senegal|2020-04-24	Africa|hCoV-19/South Africa/KRISP-K002308/2020|EPI ISL 515684|B.1.1.206|South Africa|2020-07-22	0.0004373819	Africa
Africa|hCoV-19/Senegal/9250/2020|EPI ISL 486866|B.1.1|Senegal|2020-04-22	Africa|hCoV-19/South Africa/KRISP-K002308/2020|EPI ISL 515684|B.1.1.206|South Africa|2020-07-22	0.0004369705	Africa
Africa|hCoV-19/Senegal/9256/2020|EPI ISL 486864|B.1.1|Senegal|2020-04-23	Africa|hCoV-19/South Africa/KRISP-K002308/2020|EPI ISL 515684|B.1.1.206|South Africa|2020-07-22	0.0004074751	Africa
Africa|hCoV-19/Senegal/9369/2020|EPI ISL 486863|B.1.5|Senegal|2020-04-25	Africa|hCoV-19/South Africa/KRISP-K002308/2020|EPI ISL 515684|B.1.1.206|South Africa|2020-07-22	0.0003024804	Africa
Africa|hCoV-19/Senegal/9392/2020|EPI ISL 486862|B.1.1|Senegal|2020-04-25	Africa|hCoV-19/South Africa/KRISP-K002308/2020|EPI ISL 515684|B.1.1.206|South Africa|2020-07-22	0.0003038885	Africa
Africa|hCoV-19/Senegal/9439/2020|EPI ISL 486861|B.1.1.44|Senegal|2020-04-25	Africa|hCoV-19/South Africa/KRISP-K002308/2020|EPI ISL 515684|B.1.1.206|South Africa|2020-07-22	0.0002352894	Africa
Africa|hCoV-19/Senegal/9615/2020|EPI ISL 486860|B.1.5.12|Senegal|2020-04-25	Africa|hCoV-19/South Africa/KRISP-K002308/2020|EPI ISL 515684|B.1.1.206|South Africa|2020-07-22	0.0004033411	Africa
Africa|hCoV-19/Senegal/9819/2020|EPI ISL 498233|B.1|Senegal|2020-04-25	Africa|hCoV-19/South Africa/KRISP-K002308/2020|EPI ISL 515684|B.1.1.206|South Africa|2020-07-22	0.0004790892	Africa
Africa|hCoV-19/Senegal/9821/2020|EPI ISL 498232|B.1.356|Senegal|2020-04-25	Africa|hCoV-19/South Africa/KRISP-K002308/2020|EPI ISL 515684|B.1.1.206|South Africa|2020-07-22	0.0004080483	Africa
Africa|hCoV-19/Senegal/9838/2020|EPI ISL 498231|B.1.272|Senegal|2020-04-25	Africa|hCoV-19/South Africa/KRISP-K002308/2020|EPI ISL 515684|B.1.1.206|South Africa|2020-07-22	0.0005086271	Africa
Africa|hCoV-19/Sierra Leone/KGH-G-8548/2020|EPI ISL 512811|B.1|Sierra Leone|2020-03-30	Africa|hCoV-19/South Africa/KRISP-K002308/2020|EPI ISL 515684|B.1.1.206|South Africa|2020-07-22	0.0004033843	Africa
Africa|hCoV-19/Sierra Leone/KGH-G-8549/2020|EPI ISL 512812|B.1.1|Sierra Leone|2020-03-31	Africa|hCoV-19/South Africa/KRISP-K002308/2020|EPI ISL 515684|B.1.1.206|South Africa|2020-07-22	0.0001680158	Africa
Africa|hCoV-19/Sierra Leone/KGH-G-8603/2020|EPI ISL 512813|B.1|Sierra Leone|2020-04-23	Africa|hCoV-19/South Africa/KRISP-K002308/2020|EPI ISL 515684|B.1.1.206|South Africa|2020-07-22	0.0004035431	Africa
Africa|hCoV-19/Sierra Leone/KGH-G-8604/2020|EPI ISL 512814|B.6|Sierra Leone|2020-04-03	Africa|hCoV-19/South Africa/KRISP-K002308/2020|EPI ISL 515684|B.1.1.206|South Africa|2020-07-22	0.0005715075	Africa
Africa|hCoV-19/Sierra Leone/KGH-G-8607/2020|EPI ISL 512815|B.1.1|Sierra Leone|2020-04-03	Africa|hCoV-19/South Africa/KRISP-K002308/2020|EPI ISL 515684|B.1.1.206|South Africa|2020-07-22	0.0002017092	Africa
Africa|hCoV-19/Sierra Leone/KGH-G-8625/2020|EPI ISL 512816|A.12|Sierra Leone|2020-04-10	Africa|hCoV-19/South Africa/KRISP-K002308/2020|EPI ISL 515684|B.1.1.206|South Africa|2020-07-22	0.0008743880	Africa
Africa|hCoV-19/Sierra Leone/KGH-G-8626/2020|EPI ISL 512817|A.12|Sierra Leone|2020-04-10	Africa|hCoV-19/South Africa/KRISP-K002308/2020|EPI ISL 515684|B.1.1.206|South Africa|2020-07-22	0.0007733828	Africa
Africa|hCoV-19/Sierra Leone/KGH-G-8627/2020|EPI ISL 512818|B.1.5|Sierra Leone|2020-04-08	Africa|hCoV-19/South Africa/KRISP-K002308/2020|EPI ISL 515684|B.1.1.206|South Africa|2020-07-22	0.0003361187	Africa
Africa|hCoV-19/Sierra Leone/KGH-G-8668/2020|EPI ISL 512819|A.12|Sierra Leone|2020-04-11	Africa|hCoV-19/South Africa/KRISP-K002308/2020|EPI ISL 515684|B.1.1.206|South Africa|2020-07-22	0.0007586932	Africa
Africa|hCoV-19/Sierra Leone/KGH-G-8669/2020|EPI ISL 512820|A.12|Sierra Leone|2020-04-14	Africa|hCoV-19/South Africa/KRISP-K002308/2020|EPI ISL 515684|B.1.1.206|South Africa|2020-07-22	0.0008070593	Africa
Africa|hCoV-19/South Africa/KRISP-0001/2020|EPI ISL 467431|B|South Africa|2020-03-23	Africa|hCoV-19/South Africa/KRISP-K002308/2020|EPI ISL 515684|B.1.1.206|South Africa|2020-07-22	0.0003705313	Africa
Africa|hCoV-19/South Africa/KRISP-0016/2020|EPI ISL 467432|B.1.106|South Africa|2020-03-28	Africa|hCoV-19/South Africa/KRISP-K002308/2020|EPI ISL 515684|B.1.1.206|South Africa|2020-07-22	0.0003024906	Africa
Africa|hCoV-19/South Africa/KRISP-0017/2020|EPI ISL 467433|B.1.5|South Africa|2020-04-03	Africa|hCoV-19/South Africa/KRISP-K002308/2020|EPI ISL 515684|B.1.1.206|South Africa|2020-07-22	0.0002688751	Africa
Africa|hCoV-19/South Africa/KRISP-0019/2020|EPI ISL 467434|B.1.5|South Africa|2020-04-02	Africa|hCoV-19/South Africa/KRISP-K002308/2020|EPI ISL 515684|B.1.1.206|South Africa|2020-07-22	0.0002688751	Africa
Africa|hCoV-19/South Africa/KRISP-0021/2020|EPI ISL 467435|B.1.5|South Africa|2020-04-02	Africa|hCoV-19/South Africa/KRISP-K002308/2020|EPI ISL 515684|B.1.1.206|South Africa|2020-07-22	0.0003026228	Africa
Africa|hCoV-19/South Africa/KRISP-0024/2020|EPI ISL 467436|B.1.106|South Africa|2020-04-01	Africa|hCoV-19/South Africa/KRISP-K002308/2020|EPI ISL 515684|B.1.1.206|South Africa|2020-07-22	0.0002764176	Africa
Africa|hCoV-19/South Africa/KRISP-0026/2020|EPI ISL 467437|B.1.106|South Africa|2020-04-01	Africa|hCoV-19/South Africa/KRISP-K002308/2020|EPI ISL 515684|B.1.1.206|South Africa|2020-07-22	0.0003027657	Africa
Africa|hCoV-19/South Africa/KRISP-0028/2020|EPI ISL 467438|B.1.106|South Africa|2020-04-02	Africa|hCoV-19/South Africa/KRISP-K002308/2020|EPI ISL 515684|B.1.1.206|South Africa|2020-07-22	0.0003463014	Africa
Africa|hCoV-19/South Africa/KRISP-0029/2020|EPI ISL 467439|B.1.5|South Africa|2020-04-02	Africa|hCoV-19/South Africa/KRISP-K002308/2020|EPI ISL 515684|B.1.1.206|South Africa|2020-07-22	0.0003169876	Africa
Africa|hCoV-19/South Africa/KRISP-0033/2020|EPI ISL 467440|B.1.106|South Africa|2020-04-01	Africa|hCoV-19/South Africa/KRISP-K002308/2020|EPI ISL 515684|B.1.1.206|South Africa|2020-07-22	0.0003061113	Africa
Africa|hCoV-19/South Africa/KRISP-0035/2020|EPI ISL 467441|B.1.5|South Africa|2020-03-27	Africa|hCoV-19/South Africa/KRISP-K002308/2020|EPI ISL 515684|B.1.1.206|South Africa|2020-07-22	0.0002688660	Africa
Africa|hCoV-19/South Africa/KRISP-0041/2020|EPI ISL 467443|B.1.5|South Africa|2020-03-25	Africa|hCoV-19/South Africa/KRISP-K002308/2020|EPI ISL 515684|B.1.1.206|South Africa|2020-07-22	0.0002688660	Africa
Africa|hCoV-19/South Africa/KRISP-005/2020|EPI ISL 455630|B.1.5|South Africa|2020-04-29	Africa|hCoV-19/South Africa/KRISP-K002308/2020|EPI ISL 515684|B.1.1.206|South Africa|2020-07-22	0.0003145210	Africa
Africa|hCoV-19/South Africa/KRISP-0055/2020|EPI ISL 467444|B.1.5|South Africa|2020-03-24	Africa|hCoV-19/South Africa/KRISP-K002308/2020|EPI ISL 515684|B.1.1.206|South Africa|2020-07-22	0.0002688657	Africa
Africa|hCoV-19/South Africa/KRISP-0056/2020|EPI ISL 467445|B.1.5|South Africa|2020-04-04	Africa|hCoV-19/South Africa/KRISP-K002308/2020|EPI ISL 515684|B.1.1.206|South Africa|2020-07-22	0.0003361254	Africa
Africa|hCoV-19/South Africa/KRISP-0057/2020|EPI ISL 467446|B.1.5|South Africa|2020-03-29	Africa|hCoV-19/South Africa/KRISP-K002308/2020|EPI ISL 515684|B.1.1.206|South Africa|2020-07-22	0.0002691555	Africa
Africa|hCoV-19/South Africa/KRISP-0059/2020|EPI ISL 467448|B.1.5|South Africa|2020-04-01	Africa|hCoV-19/South Africa/KRISP-K002308/2020|EPI ISL 515684|B.1.1.206|South Africa|2020-07-22	0.0003407250	Africa
Africa|hCoV-19/South Africa/KRISP-0065/2020|EPI ISL 467449|B.1.106|South Africa|2020-04-04	Africa|hCoV-19/South Africa/KRISP-K002308/2020|EPI ISL 515684|B.1.1.206|South Africa|2020-07-22	0.0003029283	Africa
Africa|hCoV-19/South Africa/KRISP-0066/2020|EPI ISL 467450|B.1.106|South Africa|2020-04-03	Africa|hCoV-19/South Africa/KRISP-K002308/2020|EPI ISL 515684|B.1.1.206|South Africa|2020-07-22	0.0003024804	Africa
Africa|hCoV-19/South Africa/KRISP-0067/2020|EPI ISL 467451|B.1.5|South Africa|2020-04-03	Africa|hCoV-19/South Africa/KRISP-K002308/2020|EPI ISL 515684|B.1.1.206|South Africa|2020-07-22	0.0002688660	Africa
Africa|hCoV-19/South Africa/KRISP-0074/2020|EPI ISL 467452|B.1.106|South Africa|2020-04-04	Africa|hCoV-19/South Africa/KRISP-K002308/2020|EPI ISL 515684|B.1.1.206|South Africa|2020-07-22	0.0002747186	Africa
Africa|hCoV-19/South Africa/KRISP-0075/2020|EPI ISL 467453|B.1.106|South Africa|2020-04-04	Africa|hCoV-19/South Africa/KRISP-K002308/2020|EPI ISL 515684|B.1.1.206|South Africa|2020-07-22	0.0003026431	Africa
Africa|hCoV-19/South Africa/KRISP-0080/2020|EPI ISL 467454|B.1.106|South Africa|2020-04-01	Africa|hCoV-19/South Africa/KRISP-K002308/2020|EPI ISL 515684|B.1.1.206|South Africa|2020-07-22	0.0003024804	Africa
Africa|hCoV-19/South Africa/KRISP-0081/2020|EPI ISL 467455|B.1.106|South Africa|2020-04-06	Africa|hCoV-19/South Africa/KRISP-K002308/2020|EPI ISL 515684|B.1.1.206|South Africa|2020-07-22	0.0003024804	Africa
Africa|hCoV-19/South Africa/KRISP-0084/2020|EPI ISL 467456|B.1.106|South Africa|2020-04-05	Africa|hCoV-19/South Africa/KRISP-K002308/2020|EPI ISL 515684|B.1.1.206|South Africa|2020-07-22	0.0003024804	Africa
Africa|hCoV-19/South Africa/KRISP-0088/2020|EPI ISL 467457|B.1.106|South Africa|2020-04-07	Africa|hCoV-19/South Africa/KRISP-K002308/2020|EPI ISL 515684|B.1.1.206|South Africa|2020-07-22	0.0003024804	Africa
Africa|hCoV-19/South Africa/KRISP-0089/2020|EPI ISL 467458|B.1.106|South Africa|2020-04-05	Africa|hCoV-19/South Africa/KRISP-K002308/2020|EPI ISL 515684|B.1.1.206|South Africa|2020-07-22	0.0003084610	Africa
Africa|hCoV-19/South Africa/KRISP-0090/2020|EPI ISL 467459|B.1.106|South Africa|2020-04-03	Africa|hCoV-19/South Africa/KRISP-K002308/2020|EPI ISL 515684|B.1.1.206|South Africa|2020-07-22	0.0003095000	Africa
Africa|hCoV-19/South Africa/KRISP-0096/2020|EPI ISL 467461|B.1.106|South Africa|2020-04-01	Africa|hCoV-19/South Africa/KRISP-K002308/2020|EPI ISL 515684|B.1.1.206|South Africa|2020-07-22	0.0002709875	Africa
Africa|hCoV-19/South Africa/KRISP-0097/2020|EPI ISL 467462|B.1.106|South Africa|2020-04-01	Africa|hCoV-19/South Africa/KRISP-K002308/2020|EPI ISL 515684|B.1.1.206|South Africa|2020-07-22	0.0003026737	Africa
Africa|hCoV-19/South Africa/KRISP-0111/2020|EPI ISL 467465|B.1.106|South Africa|2020-04-01	Africa|hCoV-19/South Africa/KRISP-K002308/2020|EPI ISL 515684|B.1.1.206|South Africa|2020-07-22	0.0004050056	Africa
Africa|hCoV-19/South Africa/KRISP-0113/2020|EPI ISL 467467|B.1.106|South Africa|2020-04-05	Africa|hCoV-19/South Africa/KRISP-K002308/2020|EPI ISL 515684|B.1.1.206|South Africa|2020-07-22	0.0003361107	Africa
Africa|hCoV-19/South Africa/KRISP-0115/2020|EPI ISL 467468|B.1.5|South Africa|2020-04-04	Africa|hCoV-19/South Africa/KRISP-K002308/2020|EPI ISL 515684|B.1.1.206|South Africa|2020-07-22	0.0002688660	Africa
Africa|hCoV-19/South Africa/KRISP-0118/2020|EPI ISL 467470|B.1.106|South Africa|2020-04-01	Africa|hCoV-19/South Africa/KRISP-K002308/2020|EPI ISL 515684|B.1.1.206|South Africa|2020-07-22	0.0003024906	Africa
Africa|hCoV-19/South Africa/KRISP-0119/2020|EPI ISL 467471|B.1.5|South Africa|2020-04-01	Africa|hCoV-19/South Africa/KRISP-K002308/2020|EPI ISL 515684|B.1.1.206|South Africa|2020-07-22	0.0002688660	Africa
Africa|hCoV-19/South Africa/KRISP-012/2020|EPI ISL 421576|B.1.1.10|South Africa|2020-04-01	Africa|hCoV-19/South Africa/KRISP-K002308/2020|EPI ISL 515684|B.1.1.206|South Africa|2020-07-22	0.0003027683	Africa
Africa|hCoV-19/South Africa/KRISP-0120/2020|EPI ISL 467472|B.1.106|South Africa|2020-04-01	Africa|hCoV-19/South Africa/KRISP-K002308/2020|EPI ISL 515684|B.1.1.206|South Africa|2020-07-22	0.0003361108	Africa
Africa|hCoV-19/South Africa/KRISP-0123/2020|EPI ISL 467475|B.1.5|South Africa|2020-05-14	Africa|hCoV-19/South Africa/KRISP-K002308/2020|EPI ISL 515684|B.1.1.206|South Africa|2020-07-22	0.0003697306	Africa
Africa|hCoV-19/South Africa/KRISP-0124/2020|EPI ISL 467476|B.1.1.57|South Africa|2020-05-13	Africa|hCoV-19/South Africa/KRISP-K002308/2020|EPI ISL 515684|B.1.1.206|South Africa|2020-07-22	0.0002030077	Africa
Africa|hCoV-19/South Africa/KRISP-0125/2020|EPI ISL 467477|B.1.1.52|South Africa|2020-05-13	Africa|hCoV-19/South Africa/KRISP-K002308/2020|EPI ISL 515684|B.1.1.206|South Africa|2020-07-22	0.0002688534	Africa
Africa|hCoV-19/South Africa/KRISP-0126/2020|EPI ISL 467478|B.1.1.40|South Africa|2020-05-13	Africa|hCoV-19/South Africa/KRISP-K002308/2020|EPI ISL 515684|B.1.1.206|South Africa|2020-07-22	0.0003696958	Africa
Africa|hCoV-19/South Africa/KRISP-0127/2020|EPI ISL 467479|B.1.5.19|South Africa|2020-05-13	Africa|hCoV-19/South Africa/KRISP-K002308/2020|EPI ISL 515684|B.1.1.206|South Africa|2020-07-22	0.0003697219	Africa
Africa|hCoV-19/South Africa/KRISP-0128/2020|EPI ISL 467480|B.1.1.57|South Africa|2020-05-13	Africa|hCoV-19/South Africa/KRISP-K002308/2020|EPI ISL 515684|B.1.1.206|South Africa|2020-07-22	0.0002024871	Africa
Africa|hCoV-19/South Africa/KRISP-0129/2020|EPI ISL 467481|B.1.1.52|South Africa|2020-05-13	Africa|hCoV-19/South Africa/KRISP-K002308/2020|EPI ISL 515684|B.1.1.206|South Africa|2020-07-22	0.0003024662	Africa
Africa|hCoV-19/South Africa/KRISP-0130/2020|EPI ISL 467482|B.1.1.57|South Africa|2020-05-13	Africa|hCoV-19/South Africa/KRISP-K002308/2020|EPI ISL 515684|B.1.1.206|South Africa|2020-07-22	0.0002352372	Africa
Africa|hCoV-19/South Africa/KRISP-0131/2020|EPI ISL 467483|B.1.5|South Africa|2020-05-13	Africa|hCoV-19/South Africa/KRISP-K002308/2020|EPI ISL 515684|B.1.1.206|South Africa|2020-07-22	0.0003361120	Africa
Africa|hCoV-19/South Africa/KRISP-0132/2020|EPI ISL 467484|B.1.1.40|South Africa|2020-05-13	Africa|hCoV-19/South Africa/KRISP-K002308/2020|EPI ISL 515684|B.1.1.206|South Africa|2020-07-22	0.0002688417	Africa
Africa|hCoV-19/South Africa/KRISP-0133/2020|EPI ISL 467485|B.1.1.57|South Africa|2020-05-13	Africa|hCoV-19/South Africa/KRISP-K002308/2020|EPI ISL 515684|B.1.1.206|South Africa|2020-07-22	0.0002688534	Africa
Africa|hCoV-19/South Africa/KRISP-0134/2020|EPI ISL 467486|B.1.1.206|South Africa|2020-05-14	Africa|hCoV-19/South Africa/KRISP-K002308/2020|EPI ISL 515684|B.1.1.206|South Africa|2020-07-22	0.0001008054	Africa
Africa|hCoV-19/South Africa/KRISP-0135/2020|EPI ISL 467487|B.1.1.57|South Africa|2020-05-14	Africa|hCoV-19/South Africa/KRISP-K002308/2020|EPI ISL 515684|B.1.1.206|South Africa|2020-07-22	0.0002032896	Africa
Africa|hCoV-19/South Africa/KRISP-0136/2020|EPI ISL 467488|B.1.5|South Africa|2020-05-14	Africa|hCoV-19/South Africa/KRISP-K002308/2020|EPI ISL 515684|B.1.1.206|South Africa|2020-07-22	0.0004033588	Africa
Africa|hCoV-19/South Africa/KRISP-0137/2020|EPI ISL 467489|B.1.1.52|South Africa|2020-05-14	Africa|hCoV-19/South Africa/KRISP-K002308/2020|EPI ISL 515684|B.1.1.206|South Africa|2020-07-22	0.0002688534	Africa
Africa|hCoV-19/South Africa/KRISP-0138/2020|EPI ISL 467490|B.1.1.53|South Africa|2020-05-14	Africa|hCoV-19/South Africa/KRISP-K002308/2020|EPI ISL 515684|B.1.1.206|South Africa|2020-07-22	0.0002688597	Africa
Africa|hCoV-19/South Africa/KRISP-0139/2020|EPI ISL 467491|B.1.1|South Africa|2020-05-16	Africa|hCoV-19/South Africa/KRISP-K002308/2020|EPI ISL 515684|B.1.1.206|South Africa|2020-07-22	0.0002352419	Africa
Africa|hCoV-19/South Africa/KRISP-0143/2020|EPI ISL 467493|B.1.1.56|South Africa|2020-05-21	Africa|hCoV-19/South Africa/KRISP-K002308/2020|EPI ISL 515684|B.1.1.206|South Africa|2020-07-22	0.0002352317	Africa
Africa|hCoV-19/South Africa/KRISP-0144/2020|EPI ISL 467494|B.1.5.16|South Africa|2020-05-30	Africa|hCoV-19/South Africa/KRISP-K002308/2020|EPI ISL 515684|B.1.1.206|South Africa|2020-07-22	0.0003361187	Africa
Africa|hCoV-19/South Africa/KRISP-0145/2020|EPI ISL 467495|B.1.106|South Africa|2020-05-30	Africa|hCoV-19/South Africa/KRISP-K002308/2020|EPI ISL 515684|B.1.1.206|South Africa|2020-07-22	0.0003360961	Africa
Africa|hCoV-19/South Africa/KRISP-0148/2020|EPI ISL 467498|B.1.1|South Africa|2020-05-30	Africa|hCoV-19/South Africa/KRISP-K002308/2020|EPI ISL 515684|B.1.1.206|South Africa|2020-07-22	0.0002688714	Africa
Africa|hCoV-19/South Africa/KRISP-0149/2020|EPI ISL 467499|B.1.1|South Africa|2020-05-30	Africa|hCoV-19/South Africa/KRISP-K002308/2020|EPI ISL 515684|B.1.1.206|South Africa|2020-07-22	0.0002016231	Africa
Africa|hCoV-19/South Africa/KRISP-0150/2020|EPI ISL 467500|B.1.1.75|South Africa|2020-05-30	Africa|hCoV-19/South Africa/KRISP-K002308/2020|EPI ISL 515684|B.1.1.206|South Africa|2020-07-22	0.0003696884	Africa
Africa|hCoV-19/South Africa/KRISP-0151/2020|EPI ISL 467501|B.1.1|South Africa|2020-06-01	Africa|hCoV-19/South Africa/KRISP-K002308/2020|EPI ISL 515684|B.1.1.206|South Africa|2020-07-22	0.0002693367	Africa
Africa|hCoV-19/South Africa/KRISP-0152/2020|EPI ISL 467502|B.1.1|South Africa|2020-06-01	Africa|hCoV-19/South Africa/KRISP-K002308/2020|EPI ISL 515684|B.1.1.206|South Africa|2020-07-22	0.0002352419	Africa
Africa|hCoV-19/South Africa/KRISP-0153/2020|EPI ISL 467503|B.1.1|South Africa|2020-06-01	Africa|hCoV-19/South Africa/KRISP-K002308/2020|EPI ISL 515684|B.1.1.206|South Africa|2020-07-22	0.0002688534	Africa
Africa|hCoV-19/South Africa/KRISP-0154/2020|EPI ISL 467504|B.1.1|South Africa|2020-06-01	Africa|hCoV-19/South Africa/KRISP-K002308/2020|EPI ISL 515684|B.1.1.206|South Africa|2020-07-22	0.0001691410	Africa
Africa|hCoV-19/South Africa/KRISP-0155/2020|EPI ISL 467505|B.1.106|South Africa|2020-06-01	Africa|hCoV-19/South Africa/KRISP-K002308/2020|EPI ISL 515684|B.1.1.206|South Africa|2020-07-22	0.0003748052	Africa
Africa|hCoV-19/South Africa/KRISP-0157/2020|EPI ISL 467507|B.1.1.273|South Africa|2020-05-25	Africa|hCoV-19/South Africa/KRISP-K002308/2020|EPI ISL 515684|B.1.1.206|South Africa|2020-07-22	0.0003024601	Africa
Africa|hCoV-19/South Africa/KRISP-0158/2020|EPI ISL 467508|B.1.106|South Africa|2020-05-28	Africa|hCoV-19/South Africa/KRISP-K002308/2020|EPI ISL 515684|B.1.1.206|South Africa|2020-07-22	0.0004033668	Africa
Africa|hCoV-19/South Africa/KRISP-0159/2020|EPI ISL 467509|B.1.5|South Africa|2020-06-01	Africa|hCoV-19/South Africa/KRISP-K002308/2020|EPI ISL 515684|B.1.1.206|South Africa|2020-07-22	0.0002688660	Africa
Africa|hCoV-19/South Africa/KRISP-0160/2020|EPI ISL 467510|B.1.5|South Africa|2020-06-01	Africa|hCoV-19/South Africa/KRISP-K002308/2020|EPI ISL 515684|B.1.1.206|South Africa|2020-07-22	0.0002717701	Africa
Africa|hCoV-19/South Africa/KRISP-0161/2020|EPI ISL 467511|B.1.106|South Africa|2020-06-01	Africa|hCoV-19/South Africa/KRISP-K002308/2020|EPI ISL 515684|B.1.1.206|South Africa|2020-07-22	0.0003697294	Africa
Africa|hCoV-19/South Africa/KRISP-0165/2020|EPI ISL 467515|B.1.1|South Africa|2020-05-29	Africa|hCoV-19/South Africa/KRISP-K002308/2020|EPI ISL 515684|B.1.1.206|South Africa|2020-07-22	0.0002029507	Africa
Africa|hCoV-19/South Africa/KRISP-0166/2020|EPI ISL 467516|B.1.5|South Africa|2020-04-14	Africa|hCoV-19/South Africa/KRISP-K002308/2020|EPI ISL 515684|B.1.1.206|South Africa|2020-07-22	0.0003697542	Africa
Africa|hCoV-19/South Africa/KRISP-0167/2020|EPI ISL 467517|B.1.106|South Africa|2020-06-02	Africa|hCoV-19/South Africa/KRISP-K002308/2020|EPI ISL 515684|B.1.1.206|South Africa|2020-07-22	0.0003697293	Africa
Africa|hCoV-19/South Africa/KRISP-0168/2020|EPI ISL 467518|B.1.106|South Africa|2020-05-28	Africa|hCoV-19/South Africa/KRISP-K002308/2020|EPI ISL 515684|B.1.1.206|South Africa|2020-07-22	0.0003697293	Africa
Africa|hCoV-19/South Africa/KRISP-0169/2020|EPI ISL 467519|B.1|South Africa|2020-05-31	Africa|hCoV-19/South Africa/KRISP-K002308/2020|EPI ISL 515684|B.1.1.206|South Africa|2020-07-22	0.0003377988	Africa
Africa|hCoV-19/South Africa/KRISP-0170/2020|EPI ISL 467520|B.1.1.273|South Africa|2020-05-31	Africa|hCoV-19/South Africa/KRISP-K002308/2020|EPI ISL 515684|B.1.1.206|South Africa|2020-07-22	0.0003043211	Africa
Africa|hCoV-19/South Africa/KRISP-0174/2020|EPI ISL 467524|B.1.106|South Africa|2020-06-04	Africa|hCoV-19/South Africa/KRISP-K002308/2020|EPI ISL 515684|B.1.1.206|South Africa|2020-07-22	0.0003697293	Africa
Africa|hCoV-19/South Africa/KRISP-0175/2020|EPI ISL 482702|B.1.1.273|South Africa|2020-06-05	Africa|hCoV-19/South Africa/KRISP-K002308/2020|EPI ISL 515684|B.1.1.206|South Africa|2020-07-22	0.0003035177	Africa
Africa|hCoV-19/South Africa/KRISP-0178/2020|EPI ISL 482704|B.1.1.57|South Africa|2020-06-05	Africa|hCoV-19/South Africa/KRISP-K002308/2020|EPI ISL 515684|B.1.1.206|South Africa|2020-07-22	0.0003035852	Africa
Africa|hCoV-19/South Africa/KRISP-0179/2020|EPI ISL 482705|B.1.5.16|South Africa|2020-06-06	Africa|hCoV-19/South Africa/KRISP-K002308/2020|EPI ISL 515684|B.1.1.206|South Africa|2020-07-22	0.0004706247	Africa
Africa|hCoV-19/South Africa/KRISP-0185/2020|EPI ISL 482708|B.1.1|South Africa|2020-06-07	Africa|hCoV-19/South Africa/KRISP-K002308/2020|EPI ISL 515684|B.1.1.206|South Africa|2020-07-22	0.0002688651	Africa
Africa|hCoV-19/South Africa/KRISP-0190/2020|EPI ISL 482709|B.1.1.273|South Africa|2020-06-06	Africa|hCoV-19/South Africa/KRISP-K002308/2020|EPI ISL 515684|B.1.1.206|South Africa|2020-07-22	0.0003026940	Africa
Africa|hCoV-19/South Africa/KRISP-0191/2020|EPI ISL 482710|B.1.106|South Africa|2020-06-04	Africa|hCoV-19/South Africa/KRISP-K002308/2020|EPI ISL 515684|B.1.1.206|South Africa|2020-07-22	0.0004035662	Africa
Africa|hCoV-19/South Africa/KRISP-0193/2020|EPI ISL 482848|B.1.106|South Africa|2020-06-03	Africa|hCoV-19/South Africa/KRISP-K002308/2020|EPI ISL 515684|B.1.1.206|South Africa|2020-07-22	0.0003732286	Africa
Africa|hCoV-19/South Africa/KRISP-0194/2020|EPI ISL 482849|B.1.106|South Africa|2020-06-06	Africa|hCoV-19/South Africa/KRISP-K002308/2020|EPI ISL 515684|B.1.1.206|South Africa|2020-07-22	0.0003830793	Africa
Africa|hCoV-19/South Africa/KRISP-0195/2020|EPI ISL 482850|B.1.106|South Africa|2020-06-07	Africa|hCoV-19/South Africa/KRISP-K002308/2020|EPI ISL 515684|B.1.1.206|South Africa|2020-07-22	0.0004473948	Africa
Africa|hCoV-19/South Africa/KRISP-0196/2020|EPI ISL 482712|B.1.106|South Africa|2020-06-08	Africa|hCoV-19/South Africa/KRISP-K002308/2020|EPI ISL 515684|B.1.1.206|South Africa|2020-07-22	0.0004369705	Africa
Africa|hCoV-19/South Africa/KRISP-0197/2020|EPI ISL 482713|B.1.1.206|South Africa|2020-06-08	Africa|hCoV-19/South Africa/KRISP-K002308/2020|EPI ISL 515684|B.1.1.206|South Africa|2020-07-22	0.0000680868	Africa
Africa|hCoV-19/South Africa/KRISP-0198/2020|EPI ISL 482851|B.1.1|South Africa|2020-06-11	Africa|hCoV-19/South Africa/KRISP-K002308/2020|EPI ISL 515684|B.1.1.206|South Africa|2020-07-22	0.0002386393	Africa
Africa|hCoV-19/South Africa/KRISP-0199/2020|EPI ISL 482714|B.1.5|South Africa|2020-06-11	Africa|hCoV-19/South Africa/KRISP-K002308/2020|EPI ISL 515684|B.1.1.206|South Africa|2020-07-22	0.0003744490	Africa
Africa|hCoV-19/South Africa/KRISP-02/2020|EPI ISL 421572|B|South Africa|2020-03-23	Africa|hCoV-19/South Africa/KRISP-K002308/2020|EPI ISL 515684|B.1.1.206|South Africa|2020-07-22	0.0005842258	Africa
Africa|hCoV-19/South Africa/KRISP-0200/2020|EPI ISL 482715|B.1.5|South Africa|2020-06-11	Africa|hCoV-19/South Africa/KRISP-K002308/2020|EPI ISL 515684|B.1.1.206|South Africa|2020-07-22	0.0003402614	Africa
Africa|hCoV-19/South Africa/KRISP-0201/2020|EPI ISL 482716|B.1.1|South Africa|2020-06-11	Africa|hCoV-19/South Africa/KRISP-K002308/2020|EPI ISL 515684|B.1.1.206|South Africa|2020-07-22	0.0002016231	Africa
Africa|hCoV-19/South Africa/KRISP-0203/2020|EPI ISL 482852|B.1.1|South Africa|2020-06-11	Africa|hCoV-19/South Africa/KRISP-K002308/2020|EPI ISL 515684|B.1.1.206|South Africa|2020-07-22	0.0002353843	Africa
Africa|hCoV-19/South Africa/KRISP-0206/2020|EPI ISL 482719|B.1.5|South Africa|2020-06-11	Africa|hCoV-19/South Africa/KRISP-K002308/2020|EPI ISL 515684|B.1.1.206|South Africa|2020-07-22	0.0003706510	Africa
Africa|hCoV-19/South Africa/KRISP-0211/2020|EPI ISL 482720|B.1.5|South Africa|2020-06-11	Africa|hCoV-19/South Africa/KRISP-K002308/2020|EPI ISL 515684|B.1.1.206|South Africa|2020-07-22	0.0003362237	Africa
Africa|hCoV-19/South Africa/KRISP-0212/2020|EPI ISL 482721|B.1.5|South Africa|2020-06-11	Africa|hCoV-19/South Africa/KRISP-K002308/2020|EPI ISL 515684|B.1.1.206|South Africa|2020-07-22	0.0003371077	Africa
Africa|hCoV-19/South Africa/KRISP-0213/2020|EPI ISL 482722|B.1.5|South Africa|2020-06-11	Africa|hCoV-19/South Africa/KRISP-K002308/2020|EPI ISL 515684|B.1.1.206|South Africa|2020-07-22	0.0003027144	Africa
Africa|hCoV-19/South Africa/KRISP-0214/2020|EPI ISL 482723|B.1.5|South Africa|2020-06-11	Africa|hCoV-19/South Africa/KRISP-K002308/2020|EPI ISL 515684|B.1.1.206|South Africa|2020-07-22	0.0004050548	Africa
Africa|hCoV-19/South Africa/KRISP-0224/2020|EPI ISL 482724|B.1.144|South Africa|2020-06-11	Africa|hCoV-19/South Africa/KRISP-K002308/2020|EPI ISL 515684|B.1.1.206|South Africa|2020-07-22	0.0002040736	Africa
Africa|hCoV-19/South Africa/KRISP-0243/2020|EPI ISL 482725|B.1.140|South Africa|2020-06-14	Africa|hCoV-19/South Africa/KRISP-K002308/2020|EPI ISL 515684|B.1.1.206|South Africa|2020-07-22	0.0004827118	Africa
Africa|hCoV-19/South Africa/KRISP-0245/2020|EPI ISL 482726|B.1.144|South Africa|2020-06-14	Africa|hCoV-19/South Africa/KRISP-K002308/2020|EPI ISL 515684|B.1.1.206|South Africa|2020-07-22	0.0002352427	Africa
Africa|hCoV-19/South Africa/KRISP-0255/2020|EPI ISL 482728|B.1.5|South Africa|2020-06-14	Africa|hCoV-19/South Africa/KRISP-K002308/2020|EPI ISL 515684|B.1.1.206|South Africa|2020-07-22	0.0002717673	Africa
Africa|hCoV-19/South Africa/KRISP-0259/2020|EPI ISL 482729|B.1|South Africa|2020-06-15	Africa|hCoV-19/South Africa/KRISP-K002308/2020|EPI ISL 515684|B.1.1.206|South Africa|2020-07-22	0.0004446271	Africa
Africa|hCoV-19/South Africa/KRISP-0260/2020|EPI ISL 482730|B.1.140|South Africa|2020-06-15	Africa|hCoV-19/South Africa/KRISP-K002308/2020|EPI ISL 515684|B.1.1.206|South Africa|2020-07-22	0.0005468665	Africa
Africa|hCoV-19/South Africa/KRISP-0261/2020|EPI ISL 482731|B.1.5|South Africa|2020-06-15	Africa|hCoV-19/South Africa/KRISP-K002308/2020|EPI ISL 515684|B.1.1.206|South Africa|2020-07-22	0.0004084113	Africa
Africa|hCoV-19/South Africa/KRISP-0266/2020|EPI ISL 482853|B.1.1|South Africa|2020-06-17	Africa|hCoV-19/South Africa/KRISP-K002308/2020|EPI ISL 515684|B.1.1.206|South Africa|2020-07-22	0.0003697443	Africa
Africa|hCoV-19/South Africa/KRISP-0267/2020|EPI ISL 482854|A|South Africa|2020-06-17	Africa|hCoV-19/South Africa/KRISP-K002308/2020|EPI ISL 515684|B.1.1.206|South Africa|2020-07-22	0.0009551111	Africa
Africa|hCoV-19/South Africa/KRISP-0268/2020|EPI ISL 482855|B.1.1.117|South Africa|2020-06-17	Africa|hCoV-19/South Africa/KRISP-K002308/2020|EPI ISL 515684|B.1.1.206|South Africa|2020-07-22	0.0003061115	Africa
Africa|hCoV-19/South Africa/KRISP-0269/2020|EPI ISL 482856|B.1.5|South Africa|2020-06-17	Africa|hCoV-19/South Africa/KRISP-K002308/2020|EPI ISL 515684|B.1.1.206|South Africa|2020-07-22	0.0004092355	Africa
Africa|hCoV-19/South Africa/KRISP-0270/2020|EPI ISL 482857|B.1.1.117|South Africa|2020-06-17	Africa|hCoV-19/South Africa/KRISP-K002308/2020|EPI ISL 515684|B.1.1.206|South Africa|2020-07-22	0.0003053638	Africa
Africa|hCoV-19/South Africa/KRISP-0271/2020|EPI ISL 482858|B.1.1|South Africa|2020-06-17	Africa|hCoV-19/South Africa/KRISP-K002308/2020|EPI ISL 515684|B.1.1.206|South Africa|2020-07-22	0.0003773042	Africa
Africa|hCoV-19/South Africa/KRISP-0272/2020|EPI ISL 482859|B.1.1|South Africa|2020-06-17	Africa|hCoV-19/South Africa/KRISP-K002308/2020|EPI ISL 515684|B.1.1.206|South Africa|2020-07-22	0.0002395644	Africa
Africa|hCoV-19/South Africa/KRISP-0273/2020|EPI ISL 482860|B.1.1.57|South Africa|2020-06-18	Africa|hCoV-19/South Africa/KRISP-K002308/2020|EPI ISL 515684|B.1.1.206|South Africa|2020-07-22	0.0004106622	Africa
Africa|hCoV-19/South Africa/KRISP-0274/2020|EPI ISL 482861|B.1.1.57|South Africa|2020-06-18	Africa|hCoV-19/South Africa/KRISP-K002308/2020|EPI ISL 515684|B.1.1.206|South Africa|2020-07-22	0.0004098630	Africa
Africa|hCoV-19/South Africa/KRISP-0275/2020|EPI ISL 482862|B.1.1|South Africa|2020-06-18	Africa|hCoV-19/South Africa/KRISP-K002308/2020|EPI ISL 515684|B.1.1.206|South Africa|2020-07-22	0.0002357625	Africa
Africa|hCoV-19/South Africa/KRISP-0276/2020|EPI ISL 482863|B.1.1.57|South Africa|2020-06-18	Africa|hCoV-19/South Africa/KRISP-K002308/2020|EPI ISL 515684|B.1.1.206|South Africa|2020-07-22	0.0004117328	Africa
Africa|hCoV-19/South Africa/KRISP-0277/2020|EPI ISL 482864|B.1.1.273|South Africa|2020-06-16	Africa|hCoV-19/South Africa/KRISP-K002308/2020|EPI ISL 515684|B.1.1.206|South Africa|2020-07-22	0.0004458359	Africa
Africa|hCoV-19/South Africa/KRISP-0278/2020|EPI ISL 482865|B.1.1.75|South Africa|2020-06-16	Africa|hCoV-19/South Africa/KRISP-K002308/2020|EPI ISL 515684|B.1.1.206|South Africa|2020-07-22	0.0003048703	Africa
Africa|hCoV-19/South Africa/KRISP-0279/2020|EPI ISL 482866|B.1.1.56|South Africa|2020-06-16	Africa|hCoV-19/South Africa/KRISP-K002308/2020|EPI ISL 515684|B.1.1.206|South Africa|2020-07-22	0.0003445348	Africa
Africa|hCoV-19/South Africa/KRISP-0280/2020|EPI ISL 482867|B.1.1.206|South Africa|2020-06-16	Africa|hCoV-19/South Africa/KRISP-K002308/2020|EPI ISL 515684|B.1.1.206|South Africa|2020-07-22	0.0001008010	Africa
Africa|hCoV-19/South Africa/KRISP-0281/2020|EPI ISL 482868|B.1.1.206|South Africa|2020-06-16	Africa|hCoV-19/South Africa/KRISP-K002308/2020|EPI ISL 515684|B.1.1.206|South Africa|2020-07-22	0.0000686742	Africa
Africa|hCoV-19/South Africa/KRISP-0282/2020|EPI ISL 482869|B.1.1.206|South Africa|2020-06-16	Africa|hCoV-19/South Africa/KRISP-K002308/2020|EPI ISL 515684|B.1.1.206|South Africa|2020-07-22	0.0001373009	Africa
Africa|hCoV-19/South Africa/KRISP-0283/2020|EPI ISL 482870|B.1.1.206|South Africa|2020-06-16	Africa|hCoV-19/South Africa/KRISP-K002308/2020|EPI ISL 515684|B.1.1.206|South Africa|2020-07-22	0.0001745120	Africa
Africa|hCoV-19/South Africa/KRISP-0284/2020|EPI ISL 482871|B.1.1.206|South Africa|2020-06-16	Africa|hCoV-19/South Africa/KRISP-K002308/2020|EPI ISL 515684|B.1.1.206|South Africa|2020-07-22	0.0001695021	Africa
Africa|hCoV-19/South Africa/KRISP-0285/2020|EPI ISL 482872|B.1.1.206|South Africa|2020-06-16	Africa|hCoV-19/South Africa/KRISP-K002308/2020|EPI ISL 515684|B.1.1.206|South Africa|2020-07-22	0.0001368172	Africa
Africa|hCoV-19/South Africa/KRISP-0286/2020|EPI ISL 487277|B.1.1|South Africa|2020-06-26	Africa|hCoV-19/South Africa/KRISP-K002308/2020|EPI ISL 515684|B.1.1.206|South Africa|2020-07-22	0.0002016231	Africa
Africa|hCoV-19/South Africa/KRISP-0287/2020|EPI ISL 487278|B.1.1.84|South Africa|2020-06-26	Africa|hCoV-19/South Africa/KRISP-K002308/2020|EPI ISL 515684|B.1.1.206|South Africa|2020-07-22	0.0002372966	Africa
Africa|hCoV-19/South Africa/KRISP-0288/2020|EPI ISL 487279|B.1.140|South Africa|2020-06-26	Africa|hCoV-19/South Africa/KRISP-K002308/2020|EPI ISL 515684|B.1.1.206|South Africa|2020-07-22	0.0004453520	Africa
Africa|hCoV-19/South Africa/KRISP-0290/2020|EPI ISL 487280|B.1.1.84|South Africa|2020-06-26	Africa|hCoV-19/South Africa/KRISP-K002308/2020|EPI ISL 515684|B.1.1.206|South Africa|2020-07-22	0.0002696753	Africa
Africa|hCoV-19/South Africa/KRISP-0291/2020|EPI ISL 487281|B.1.1.84|South Africa|2020-06-26	Africa|hCoV-19/South Africa/KRISP-K002308/2020|EPI ISL 515684|B.1.1.206|South Africa|2020-07-22	0.0003366991	Africa
Africa|hCoV-19/South Africa/KRISP-0293/2020|EPI ISL 487282|B.1.5|South Africa|2020-06-25	Africa|hCoV-19/South Africa/KRISP-K002308/2020|EPI ISL 515684|B.1.1.206|South Africa|2020-07-22	0.0005186624	Africa
Africa|hCoV-19/South Africa/KRISP-0296/2020|EPI ISL 487284|B.1.1.57|South Africa|2020-06-26	Africa|hCoV-19/South Africa/KRISP-K002308/2020|EPI ISL 515684|B.1.1.206|South Africa|2020-07-22	0.0002391962	Africa
Africa|hCoV-19/South Africa/KRISP-0297/2020|EPI ISL 487285|B.1.1.84|South Africa|2020-06-26	Africa|hCoV-19/South Africa/KRISP-K002308/2020|EPI ISL 515684|B.1.1.206|South Africa|2020-07-22	0.0002378447	Africa
Africa|hCoV-19/South Africa/KRISP-0299/2020|EPI ISL 487287|B.1.140|South Africa|2020-06-25	Africa|hCoV-19/South Africa/KRISP-K002308/2020|EPI ISL 515684|B.1.1.206|South Africa|2020-07-22	0.0004069830	Africa
Africa|hCoV-19/South Africa/KRISP-0300/2020|EPI ISL 487288|B.1.140|South Africa|2020-06-25	Africa|hCoV-19/South Africa/KRISP-K002308/2020|EPI ISL 515684|B.1.1.206|South Africa|2020-07-22	0.0004370099	Africa
Africa|hCoV-19/South Africa/KRISP-0302/2020|EPI ISL 487289|B.1.5|South Africa|2020-06-24	Africa|hCoV-19/South Africa/KRISP-K002308/2020|EPI ISL 515684|B.1.1.206|South Africa|2020-07-22	0.0004489593	Africa
Africa|hCoV-19/South Africa/KRISP-0303/2020|EPI ISL 487348|B.1.144|South Africa|2020-06-25	Africa|hCoV-19/South Africa/KRISP-K002308/2020|EPI ISL 515684|B.1.1.206|South Africa|2020-07-22	0.0002733731	Africa
Africa|hCoV-19/South Africa/KRISP-0305/2020|EPI ISL 487291|B.1.1.206|South Africa|2020-06-24	Africa|hCoV-19/South Africa/KRISP-K002308/2020|EPI ISL 515684|B.1.1.206|South Africa|2020-07-22	0.0002452394	Africa
Africa|hCoV-19/South Africa/KRISP-0308/2020|EPI ISL 487292|C.1|South Africa|2020-06-24	Africa|hCoV-19/South Africa/KRISP-K002308/2020|EPI ISL 515684|B.1.1.206|South Africa|2020-07-22	0.0003725875	Africa
Africa|hCoV-19/South Africa/KRISP-0309/2020|EPI ISL 487293|C.1|South Africa|2020-06-24	Africa|hCoV-19/South Africa/KRISP-K002308/2020|EPI ISL 515684|B.1.1.206|South Africa|2020-07-22	0.0004159579	Africa
Africa|hCoV-19/South Africa/KRISP-0310/2020|EPI ISL 487294|C.1|South Africa|2020-06-24	Africa|hCoV-19/South Africa/KRISP-K002308/2020|EPI ISL 515684|B.1.1.206|South Africa|2020-07-22	0.0003737049	Africa
Africa|hCoV-19/South Africa/KRISP-0312/2020|EPI ISL 487295|B.1.1.62|South Africa|2020-06-24	Africa|hCoV-19/South Africa/KRISP-K002308/2020|EPI ISL 515684|B.1.1.206|South Africa|2020-07-22	0.0002699964	Africa
Africa|hCoV-19/South Africa/KRISP-0318/2020|EPI ISL 487297|B.1.1.206|South Africa|2020-06-23	Africa|hCoV-19/South Africa/KRISP-K002308/2020|EPI ISL 515684|B.1.1.206|South Africa|2020-07-22	0.0001344745	Africa
Africa|hCoV-19/South Africa/KRISP-0321/2020|EPI ISL 487298|B.1.1.206|South Africa|2020-06-24	Africa|hCoV-19/South Africa/KRISP-K002308/2020|EPI ISL 515684|B.1.1.206|South Africa|2020-07-22	0.0002066398	Africa
Africa|hCoV-19/South Africa/KRISP-0322/2020|EPI ISL 487299|B.1.1.288|South Africa|2020-06-24	Africa|hCoV-19/South Africa/KRISP-K002308/2020|EPI ISL 515684|B.1.1.206|South Africa|2020-07-22	0.0001737463	Africa
Africa|hCoV-19/South Africa/KRISP-0323/2020|EPI ISL 487300|B.1.1.288|South Africa|2020-06-24	Africa|hCoV-19/South Africa/KRISP-K002308/2020|EPI ISL 515684|B.1.1.206|South Africa|2020-07-22	0.0002049139	Africa
Africa|hCoV-19/South Africa/KRISP-0327/2020|EPI ISL 487301|C.1|South Africa|2020-06-24	Africa|hCoV-19/South Africa/KRISP-K002308/2020|EPI ISL 515684|B.1.1.206|South Africa|2020-07-22	0.0003843717	Africa
Africa|hCoV-19/South Africa/KRISP-0331/2020|EPI ISL 487302|B.1.1.206|South Africa|2020-06-24	Africa|hCoV-19/South Africa/KRISP-K002308/2020|EPI ISL 515684|B.1.1.206|South Africa|2020-07-22	0.0001709173	Africa
Africa|hCoV-19/South Africa/KRISP-0332/2020|EPI ISL 487303|C.1|South Africa|2020-06-24	Africa|hCoV-19/South Africa/KRISP-K002308/2020|EPI ISL 515684|B.1.1.206|South Africa|2020-07-22	0.0004111424	Africa
Africa|hCoV-19/South Africa/KRISP-0336/2020|EPI ISL 487304|B.1.1.273|South Africa|2020-06-18	Africa|hCoV-19/South Africa/KRISP-K002308/2020|EPI ISL 515684|B.1.1.206|South Africa|2020-07-22	0.0004033398	Africa
Africa|hCoV-19/South Africa/KRISP-0337/2020|EPI ISL 495517|B.1.1.273|South Africa|2020-06-18	Africa|hCoV-19/South Africa/KRISP-K002308/2020|EPI ISL 515684|B.1.1.206|South Africa|2020-07-22	0.0004147118	Africa
Africa|hCoV-19/South Africa/KRISP-0338/2020|EPI ISL 487305|B.1.1.273|South Africa|2020-06-18	Africa|hCoV-19/South Africa/KRISP-K002308/2020|EPI ISL 515684|B.1.1.206|South Africa|2020-07-22	0.0003725588	Africa
Africa|hCoV-19/South Africa/KRISP-0339/2020|EPI ISL 487306|B.1.1.273|South Africa|2020-06-18	Africa|hCoV-19/South Africa/KRISP-K002308/2020|EPI ISL 515684|B.1.1.206|South Africa|2020-07-22	0.0003796294	Africa
Africa|hCoV-19/South Africa/KRISP-0340/2020|EPI ISL 487307|B.1.1.273|South Africa|2020-06-17	Africa|hCoV-19/South Africa/KRISP-K002308/2020|EPI ISL 515684|B.1.1.206|South Africa|2020-07-22	0.0003765373	Africa
Africa|hCoV-19/South Africa/KRISP-0342/2020|EPI ISL 495518|B.1.1.206|South Africa|2020-06-18	Africa|hCoV-19/South Africa/KRISP-K002308/2020|EPI ISL 515684|B.1.1.206|South Africa|2020-07-22	0.0002096699	Africa
Africa|hCoV-19/South Africa/KRISP-0343/2020|EPI ISL 495519|H.1|South Africa|2020-06-18	Africa|hCoV-19/South Africa/KRISP-K002308/2020|EPI ISL 515684|B.1.1.206|South Africa|2020-07-22	0.0002719640	Africa
Africa|hCoV-19/South Africa/KRISP-0344/2020|EPI ISL 495520|C.1|South Africa|2020-06-20	Africa|hCoV-19/South Africa/KRISP-K002308/2020|EPI ISL 515684|B.1.1.206|South Africa|2020-07-22	0.0005399036	Africa
Africa|hCoV-19/South Africa/KRISP-0346/2020|EPI ISL 495521|B.1.140|South Africa|2020-06-18	Africa|hCoV-19/South Africa/KRISP-K002308/2020|EPI ISL 515684|B.1.1.206|South Africa|2020-07-22	0.0004821793	Africa
Africa|hCoV-19/South Africa/KRISP-0347/2020|EPI ISL 487308|B.1.1.206|South Africa|2020-06-18	Africa|hCoV-19/South Africa/KRISP-K002308/2020|EPI ISL 515684|B.1.1.206|South Africa|2020-07-22	0.0002016318	Africa
Africa|hCoV-19/South Africa/KRISP-0348/2020|EPI ISL 487309|B.1.144|South Africa|2020-06-18	Africa|hCoV-19/South Africa/KRISP-K002308/2020|EPI ISL 515684|B.1.1.206|South Africa|2020-07-22	0.0002408202	Africa
Africa|hCoV-19/South Africa/KRISP-0349/2020|EPI ISL 487310|B.1.1.206|South Africa|2020-06-17	Africa|hCoV-19/South Africa/KRISP-K002308/2020|EPI ISL 515684|B.1.1.206|South Africa|2020-07-22	0.0001015698	Africa
Africa|hCoV-19/South Africa/KRISP-0350/2020|EPI ISL 487311|B.1.1.206|South Africa|2020-06-17	Africa|hCoV-19/South Africa/KRISP-K002308/2020|EPI ISL 515684|B.1.1.206|South Africa|2020-07-22	0.0001009003	Africa
Africa|hCoV-19/South Africa/KRISP-0352/2020|EPI ISL 487312|B.1.1.206|South Africa|2020-06-17	Africa|hCoV-19/South Africa/KRISP-K002308/2020|EPI ISL 515684|B.1.1.206|South Africa|2020-07-22	0.0001008732	Africa
Africa|hCoV-19/South Africa/KRISP-0356/2020|EPI ISL 487313|B.1.5|South Africa|2020-06-25	Africa|hCoV-19/South Africa/KRISP-K002308/2020|EPI ISL 515684|B.1.1.206|South Africa|2020-07-22	0.0004734957	Africa
Africa|hCoV-19/South Africa/KRISP-0360/2020|EPI ISL 487314|C.1|South Africa|2020-06-19	Africa|hCoV-19/South Africa/KRISP-K002308/2020|EPI ISL 515684|B.1.1.206|South Africa|2020-07-22	0.0004705615	Africa
Africa|hCoV-19/South Africa/KRISP-0361/2020|EPI ISL 487315|B.1.1.206|South Africa|2020-06-18	Africa|hCoV-19/South Africa/KRISP-K002308/2020|EPI ISL 515684|B.1.1.206|South Africa|2020-07-22	0.0001727179	Africa
Africa|hCoV-19/South Africa/KRISP-0365/2020|EPI ISL 487316|B.1.1.84|South Africa|2020-06-25	Africa|hCoV-19/South Africa/KRISP-K002308/2020|EPI ISL 515684|B.1.1.206|South Africa|2020-07-22	0.0002688481	Africa
Africa|hCoV-19/South Africa/KRISP-0366/2020|EPI ISL 487317|B.1.1|South Africa|2020-06-18	Africa|hCoV-19/South Africa/KRISP-K002308/2020|EPI ISL 515684|B.1.1.206|South Africa|2020-07-22	0.0001390536	Africa
Africa|hCoV-19/South Africa/KRISP-0367/2020|EPI ISL 487318|B.1.1.273|South Africa|2020-06-25	Africa|hCoV-19/South Africa/KRISP-K002308/2020|EPI ISL 515684|B.1.1.206|South Africa|2020-07-22	0.0003703730	Africa
Africa|hCoV-19/South Africa/KRISP-0368/2020|EPI ISL 487319|B.1.1|South Africa|2020-06-18	Africa|hCoV-19/South Africa/KRISP-K002308/2020|EPI ISL 515684|B.1.1.206|South Africa|2020-07-22	0.0002016278	Africa
Africa|hCoV-19/South Africa/KRISP-0369/2020|EPI ISL 487320|B.1.1.84|South Africa|2020-06-25	Africa|hCoV-19/South Africa/KRISP-K002308/2020|EPI ISL 515684|B.1.1.206|South Africa|2020-07-22	0.0002688417	Africa
Africa|hCoV-19/South Africa/KRISP-0370/2020|EPI ISL 487321|B.1.140|South Africa|2020-06-25	Africa|hCoV-19/South Africa/KRISP-K002308/2020|EPI ISL 515684|B.1.1.206|South Africa|2020-07-22	0.0004706563	Africa
Africa|hCoV-19/South Africa/KRISP-0372/2020|EPI ISL 487323|B.1.106|South Africa|2020-06-19	Africa|hCoV-19/South Africa/KRISP-K002308/2020|EPI ISL 515684|B.1.1.206|South Africa|2020-07-22	0.0003746994	Africa
Africa|hCoV-19/South Africa/KRISP-0373/2020|EPI ISL 487324|B.1.106|South Africa|2020-06-19	Africa|hCoV-19/South Africa/KRISP-K002308/2020|EPI ISL 515684|B.1.1.206|South Africa|2020-07-22	0.0004369896	Africa
Africa|hCoV-19/South Africa/KRISP-0375/2020|EPI ISL 487325|B.1.140|South Africa|2020-06-25	Africa|hCoV-19/South Africa/KRISP-K002308/2020|EPI ISL 515684|B.1.1.206|South Africa|2020-07-22	0.0004740661	Africa
Africa|hCoV-19/South Africa/KRISP-0376/2020|EPI ISL 487326|B.1.5|South Africa|2020-06-22	Africa|hCoV-19/South Africa/KRISP-K002308/2020|EPI ISL 515684|B.1.1.206|South Africa|2020-07-22	0.0003054879	Africa
Africa|hCoV-19/South Africa/KRISP-0377/2020|EPI ISL 495522|B.1.1|South Africa|2020-06-22	Africa|hCoV-19/South Africa/KRISP-K002308/2020|EPI ISL 515684|B.1.1.206|South Africa|2020-07-22	0.0002120459	Africa
Africa|hCoV-19/South Africa/KRISP-0378/2020|EPI ISL 487327|B.1.1.84|South Africa|2020-06-22	Africa|hCoV-19/South Africa/KRISP-K002308/2020|EPI ISL 515684|B.1.1.206|South Africa|2020-07-22	0.0002423315	Africa
Africa|hCoV-19/South Africa/KRISP-0380/2020|EPI ISL 487328|B.1.1.84|South Africa|2020-06-25	Africa|hCoV-19/South Africa/KRISP-K002308/2020|EPI ISL 515684|B.1.1.206|South Africa|2020-07-22	0.0002354611	Africa
Africa|hCoV-19/South Africa/KRISP-0382/2020|EPI ISL 495523|B.1.140|South Africa|2020-06-25	Africa|hCoV-19/South Africa/KRISP-K002308/2020|EPI ISL 515684|B.1.1.206|South Africa|2020-07-22	0.0004550414	Africa
Africa|hCoV-19/South Africa/KRISP-0383/2020|EPI ISL 495524|B.1.140|South Africa|2020-06-25	Africa|hCoV-19/South Africa/KRISP-K002308/2020|EPI ISL 515684|B.1.1.206|South Africa|2020-07-22	0.0006444137	Africa
Africa|hCoV-19/South Africa/KRISP-0384/2020|EPI ISL 495525|B.1.140|South Africa|2020-06-25	Africa|hCoV-19/South Africa/KRISP-K002308/2020|EPI ISL 515684|B.1.1.206|South Africa|2020-07-22	0.0004509428	Africa
Africa|hCoV-19/South Africa/KRISP-0386/2020|EPI ISL 487329|B.1.1.62|South Africa|2020-07-01	Africa|hCoV-19/South Africa/KRISP-K002308/2020|EPI ISL 515684|B.1.1.206|South Africa|2020-07-22	0.0002688649	Africa
Africa|hCoV-19/South Africa/KRISP-0387/2020|EPI ISL 487330|B.1.1.99|South Africa|2020-07-01	Africa|hCoV-19/South Africa/KRISP-K002308/2020|EPI ISL 515684|B.1.1.206|South Africa|2020-07-22	0.0003031221	Africa
Africa|hCoV-19/South Africa/KRISP-0388/2020|EPI ISL 487331|B.1.140|South Africa|2020-07-01	Africa|hCoV-19/South Africa/KRISP-K002308/2020|EPI ISL 515684|B.1.1.206|South Africa|2020-07-22	0.0004405637	Africa
Africa|hCoV-19/South Africa/KRISP-0389/2020|EPI ISL 487332|C.9|South Africa|2020-07-01	Africa|hCoV-19/South Africa/KRISP-K002308/2020|EPI ISL 515684|B.1.1.206|South Africa|2020-07-22	0.0004369601	Africa
Africa|hCoV-19/South Africa/KRISP-0390/2020|EPI ISL 487333|C.2|South Africa|2020-07-01	Africa|hCoV-19/South Africa/KRISP-K002308/2020|EPI ISL 515684|B.1.1.206|South Africa|2020-07-22	0.0004407819	Africa
Africa|hCoV-19/South Africa/KRISP-0391/2020|EPI ISL 487334|B.1.1.206|South Africa|2020-07-01	Africa|hCoV-19/South Africa/KRISP-K002308/2020|EPI ISL 515684|B.1.1.206|South Africa|2020-07-22	0.0001011316	Africa
Africa|hCoV-19/South Africa/KRISP-0392/2020|EPI ISL 487335|B.1.5.19|South Africa|2020-07-01	Africa|hCoV-19/South Africa/KRISP-K002308/2020|EPI ISL 515684|B.1.1.206|South Africa|2020-07-22	0.0003485009	Africa
Africa|hCoV-19/South Africa/KRISP-0393/2020|EPI ISL 487336|C.6|South Africa|2020-07-01	Africa|hCoV-19/South Africa/KRISP-K002308/2020|EPI ISL 515684|B.1.1.206|South Africa|2020-07-22	0.0003715945	Africa
Africa|hCoV-19/South Africa/KRISP-0394/2020|EPI ISL 487337|B.1.5.19|South Africa|2020-07-01	Africa|hCoV-19/South Africa/KRISP-K002308/2020|EPI ISL 515684|B.1.1.206|South Africa|2020-07-22	0.0004046724	Africa
Africa|hCoV-19/South Africa/KRISP-0395/2020|EPI ISL 487338|C.2|South Africa|2020-07-01	Africa|hCoV-19/South Africa/KRISP-K002308/2020|EPI ISL 515684|B.1.1.206|South Africa|2020-07-22	0.0004369412	Africa
Africa|hCoV-19/South Africa/KRISP-0396/2020|EPI ISL 487339|C.1|South Africa|2020-07-01	Africa|hCoV-19/South Africa/KRISP-K002308/2020|EPI ISL 515684|B.1.1.206|South Africa|2020-07-22	0.0004389977	Africa
Africa|hCoV-19/South Africa/KRISP-0397/2020|EPI ISL 487340|B.1.5|South Africa|2020-07-01	Africa|hCoV-19/South Africa/KRISP-K002308/2020|EPI ISL 515684|B.1.1.206|South Africa|2020-07-22	0.0003697219	Africa
Africa|hCoV-19/South Africa/KRISP-0398/2020|EPI ISL 487341|B.1.1.206|South Africa|2020-07-01	Africa|hCoV-19/South Africa/KRISP-K002308/2020|EPI ISL 515684|B.1.1.206|South Africa|2020-07-22	0.0001035323	Africa
Africa|hCoV-19/South Africa/KRISP-04/2020|EPI ISL 436684|B.1.1.273|South Africa|2020-03-31	Africa|hCoV-19/South Africa/KRISP-K002308/2020|EPI ISL 515684|B.1.1.206|South Africa|2020-07-22	0.0002358020	Africa
Africa|hCoV-19/South Africa/KRISP-0402/2020|EPI ISL 495527|B.1.140|South Africa|2020-06-23	Africa|hCoV-19/South Africa/KRISP-K002308/2020|EPI ISL 515684|B.1.1.206|South Africa|2020-07-22	0.0005054520	Africa
Africa|hCoV-19/South Africa/KRISP-0403/2020|EPI ISL 495528|C.1|South Africa|2020-06-23	Africa|hCoV-19/South Africa/KRISP-K002308/2020|EPI ISL 515684|B.1.1.206|South Africa|2020-07-22	0.0003723319	Africa
Africa|hCoV-19/South Africa/KRISP-0404/2020|EPI ISL 495529|B.1.1.206|South Africa|2020-06-24	Africa|hCoV-19/South Africa/KRISP-K002308/2020|EPI ISL 515684|B.1.1.206|South Africa|2020-07-22	0.0001008054	Africa
Africa|hCoV-19/South Africa/KRISP-0405/2020|EPI ISL 495530|B.1.140|South Africa|2020-06-23	Africa|hCoV-19/South Africa/KRISP-K002308/2020|EPI ISL 515684|B.1.1.206|South Africa|2020-07-22	0.0005042967	Africa
Africa|hCoV-19/South Africa/KRISP-0406/2020|EPI ISL 495531|B.1.1.206|South Africa|2020-06-22	Africa|hCoV-19/South Africa/KRISP-K002308/2020|EPI ISL 515684|B.1.1.206|South Africa|2020-07-22	0.0001715839	Africa
Africa|hCoV-19/South Africa/KRISP-0407/2020|EPI ISL 495532|B.1.5|South Africa|2020-06-24	Africa|hCoV-19/South Africa/KRISP-K002308/2020|EPI ISL 515684|B.1.1.206|South Africa|2020-07-22	0.0003072149	Africa
Africa|hCoV-19/South Africa/KRISP-0408/2020|EPI ISL 495533|B.1.140|South Africa|2020-06-23	Africa|hCoV-19/South Africa/KRISP-K002308/2020|EPI ISL 515684|B.1.1.206|South Africa|2020-07-22	0.0004191932	Africa
Africa|hCoV-19/South Africa/KRISP-0409/2020|EPI ISL 495534|C.1|South Africa|2020-06-23	Africa|hCoV-19/South Africa/KRISP-K002308/2020|EPI ISL 515684|B.1.1.206|South Africa|2020-07-22	0.0003697043	Africa
Africa|hCoV-19/South Africa/KRISP-0410/2020|EPI ISL 495535|B.1.140|South Africa|2020-07-02	Africa|hCoV-19/South Africa/KRISP-K002308/2020|EPI ISL 515684|B.1.1.206|South Africa|2020-07-22	0.0005379146	Africa
Africa|hCoV-19/South Africa/KRISP-0411/2020|EPI ISL 495536|B.1.1.206|South Africa|2020-07-02	Africa|hCoV-19/South Africa/KRISP-K002308/2020|EPI ISL 515684|B.1.1.206|South Africa|2020-07-22	0.0001680198	Africa
Africa|hCoV-19/South Africa/KRISP-0412/2020|EPI ISL 495537|B.1.1.206|South Africa|2020-07-02	Africa|hCoV-19/South Africa/KRISP-K002308/2020|EPI ISL 515684|B.1.1.206|South Africa|2020-07-22	0.0002016278	Africa
Africa|hCoV-19/South Africa/KRISP-0413/2020|EPI ISL 495538|B.1.1.40|South Africa|2020-07-02	Africa|hCoV-19/South Africa/KRISP-K002308/2020|EPI ISL 515684|B.1.1.206|South Africa|2020-07-22	0.0003697045	Africa
Africa|hCoV-19/South Africa/KRISP-0414/2020|EPI ISL 495539|B.1.140|South Africa|2020-07-02	Africa|hCoV-19/South Africa/KRISP-K002308/2020|EPI ISL 515684|B.1.1.206|South Africa|2020-07-22	0.0004706358	Africa
Africa|hCoV-19/South Africa/KRISP-0415/2020|EPI ISL 495540|B.1.140|South Africa|2020-07-02	Africa|hCoV-19/South Africa/KRISP-K002308/2020|EPI ISL 515684|B.1.1.206|South Africa|2020-07-22	0.0005042628	Africa
Africa|hCoV-19/South Africa/KRISP-0417/2020|EPI ISL 495541|B.1.1.62|South Africa|2020-07-02	Africa|hCoV-19/South Africa/KRISP-K002308/2020|EPI ISL 515684|B.1.1.206|South Africa|2020-07-22	0.0003361028	Africa
Africa|hCoV-19/South Africa/KRISP-0418/2020|EPI ISL 495542|B.1.1.206|South Africa|2020-07-02	Africa|hCoV-19/South Africa/KRISP-K002308/2020|EPI ISL 515684|B.1.1.206|South Africa|2020-07-22	0.0002352317	Africa
Africa|hCoV-19/South Africa/KRISP-0420/2020|EPI ISL 495543|C.9|South Africa|2020-07-01	Africa|hCoV-19/South Africa/KRISP-K002308/2020|EPI ISL 515684|B.1.1.206|South Africa|2020-07-22	0.0004378283	Africa
Africa|hCoV-19/South Africa/KRISP-0421/2020|EPI ISL 495544|B.1.1|South Africa|2020-07-01	Africa|hCoV-19/South Africa/KRISP-K002308/2020|EPI ISL 515684|B.1.1.206|South Africa|2020-07-22	0.0001684590	Africa
Africa|hCoV-19/South Africa/KRISP-0423/2020|EPI ISL 495545|B.1.140|South Africa|2020-07-01	Africa|hCoV-19/South Africa/KRISP-K002308/2020|EPI ISL 515684|B.1.1.206|South Africa|2020-07-22	0.0004105048	Africa
Africa|hCoV-19/South Africa/KRISP-0426/2020|EPI ISL 495546|B.1.1.206|South Africa|2020-07-01	Africa|hCoV-19/South Africa/KRISP-K002308/2020|EPI ISL 515684|B.1.1.206|South Africa|2020-07-22	0.0002016976	Africa
Africa|hCoV-19/South Africa/KRISP-0436/2020|EPI ISL 498055|B.1.1|South Africa|2020-07-01	Africa|hCoV-19/South Africa/KRISP-K002308/2020|EPI ISL 515684|B.1.1.206|South Africa|2020-07-22	0.0003360882	Africa
Africa|hCoV-19/South Africa/KRISP-0445/2020|EPI ISL 498058|H.1|South Africa|2020-06-30	Africa|hCoV-19/South Africa/KRISP-K002308/2020|EPI ISL 515684|B.1.1.206|South Africa|2020-07-22	0.0002393574	Africa
Africa|hCoV-19/South Africa/KRISP-0446/2020|EPI ISL 498059|B.1.5|South Africa|2020-06-30	Africa|hCoV-19/South Africa/KRISP-K002308/2020|EPI ISL 515684|B.1.1.206|South Africa|2020-07-22	0.0002738630	Africa
Africa|hCoV-19/South Africa/KRISP-045/2020|EPI ISL 436686|B.1.1.1|South Africa|2020-03-27	Africa|hCoV-19/South Africa/KRISP-K002308/2020|EPI ISL 515684|B.1.1.206|South Africa|2020-07-22	0.0003360880	Africa
Africa|hCoV-19/South Africa/KRISP-0458/2020|EPI ISL 495549|B.1.1|South Africa|2020-07-02	Africa|hCoV-19/South Africa/KRISP-K002308/2020|EPI ISL 515684|B.1.1.206|South Africa|2020-07-22	0.0003711248	Africa
Africa|hCoV-19/South Africa/KRISP-0460/2020|EPI ISL 495550|B.1.106|South Africa|2020-07-02	Africa|hCoV-19/South Africa/KRISP-K002308/2020|EPI ISL 515684|B.1.1.206|South Africa|2020-07-22	0.0003699084	Africa
Africa|hCoV-19/South Africa/KRISP-0462/2020|EPI ISL 495552|B.1.106|South Africa|2020-07-02	Africa|hCoV-19/South Africa/KRISP-K002308/2020|EPI ISL 515684|B.1.1.206|South Africa|2020-07-22	0.0003736647	Africa
Africa|hCoV-19/South Africa/KRISP-0464/2020|EPI ISL 495553|B.1.5|South Africa|2020-06-30	Africa|hCoV-19/South Africa/KRISP-K002308/2020|EPI ISL 515684|B.1.1.206|South Africa|2020-07-22	0.0002473163	Africa
Africa|hCoV-19/South Africa/KRISP-0469/2020|EPI ISL 495555|H.1|South Africa|2020-07-06	Africa|hCoV-19/South Africa/KRISP-K002308/2020|EPI ISL 515684|B.1.1.206|South Africa|2020-07-22	0.0002720865	Africa
Africa|hCoV-19/South Africa/KRISP-0474/2020|EPI ISL 495557|H.1|South Africa|2020-07-06	Africa|hCoV-19/South Africa/KRISP-K002308/2020|EPI ISL 515684|B.1.1.206|South Africa|2020-07-22	0.0002688597	Africa
Africa|hCoV-19/South Africa/KRISP-0475/2020|EPI ISL 495558|H.1|South Africa|2020-07-06	Africa|hCoV-19/South Africa/KRISP-K002308/2020|EPI ISL 515684|B.1.1.206|South Africa|2020-07-22	0.0002707702	Africa
Africa|hCoV-19/South Africa/KRISP-0478/2020|EPI ISL 495559|B.1.1|South Africa|2020-07-05	Africa|hCoV-19/South Africa/KRISP-K002308/2020|EPI ISL 515684|B.1.1.206|South Africa|2020-07-22	0.0001682702	Africa
Africa|hCoV-19/South Africa/KRISP-0485/2020|EPI ISL 495561|B.1.1.206|South Africa|2020-07-03	Africa|hCoV-19/South Africa/KRISP-K002308/2020|EPI ISL 515684|B.1.1.206|South Africa|2020-07-22	0.0001014119	Africa
Africa|hCoV-19/South Africa/KRISP-0487/2020|EPI ISL 495562|B.1.106|South Africa|2020-07-03	Africa|hCoV-19/South Africa/KRISP-K002308/2020|EPI ISL 515684|B.1.1.206|South Africa|2020-07-22	0.0005042509	Africa
Africa|hCoV-19/South Africa/KRISP-0489/2020|EPI ISL 498060|B.1.1.206|South Africa|2020-07-09	Africa|hCoV-19/South Africa/KRISP-K002308/2020|EPI ISL 515684|B.1.1.206|South Africa|2020-07-22	0.0001010863	Africa
Africa|hCoV-19/South Africa/KRISP-0490/2020|EPI ISL 498061|B.1.1.206|South Africa|2020-07-09	Africa|hCoV-19/South Africa/KRISP-K002308/2020|EPI ISL 515684|B.1.1.206|South Africa|2020-07-22	0.0001008010	Africa
Africa|hCoV-19/South Africa/KRISP-0491/2020|EPI ISL 498062|B.1.1.273|South Africa|2020-07-07	Africa|hCoV-19/South Africa/KRISP-K002308/2020|EPI ISL 515684|B.1.1.206|South Africa|2020-07-22	0.0004033141	Africa
Africa|hCoV-19/South Africa/KRISP-0492/2020|EPI ISL 498063|B.1.1.273|South Africa|2020-07-07	Africa|hCoV-19/South Africa/KRISP-K002308/2020|EPI ISL 515684|B.1.1.206|South Africa|2020-07-22	0.0004065753	Africa
Africa|hCoV-19/South Africa/KRISP-0493/2020|EPI ISL 498064|B.1.1.67|South Africa|2020-07-07	Africa|hCoV-19/South Africa/KRISP-K002308/2020|EPI ISL 515684|B.1.1.206|South Africa|2020-07-22	0.0003041977	Africa
Africa|hCoV-19/South Africa/KRISP-0494/2020|EPI ISL 498065|B.1.1.206|South Africa|2020-07-09	Africa|hCoV-19/South Africa/KRISP-K002308/2020|EPI ISL 515684|B.1.1.206|South Africa|2020-07-22	0.0001344041	Africa
Africa|hCoV-19/South Africa/KRISP-0497/2020|EPI ISL 498066|B.1.1.206|South Africa|2020-07-09	Africa|hCoV-19/South Africa/KRISP-K002308/2020|EPI ISL 515684|B.1.1.206|South Africa|2020-07-22	0.0001344041	Africa
Africa|hCoV-19/South Africa/KRISP-0498/2020|EPI ISL 498067|B.1|South Africa|2020-07-10	Africa|hCoV-19/South Africa/KRISP-K002308/2020|EPI ISL 515684|B.1.1.206|South Africa|2020-07-22	0.0005378912	Africa
Africa|hCoV-19/South Africa/KRISP-0500/2020|EPI ISL 498068|B.1.1|South Africa|2020-07-07	Africa|hCoV-19/South Africa/KRISP-K002308/2020|EPI ISL 515684|B.1.1.206|South Africa|2020-07-22	0.0002810147	Africa
Africa|hCoV-19/South Africa/KRISP-0501/2020|EPI ISL 498069|B.1.5|South Africa|2020-07-11	Africa|hCoV-19/South Africa/KRISP-K002308/2020|EPI ISL 515684|B.1.1.206|South Africa|2020-07-22	0.0004033679	Africa
Africa|hCoV-19/South Africa/KRISP-0502/2020|EPI ISL 498070|B.1.1.273|South Africa|2020-07-11	Africa|hCoV-19/South Africa/KRISP-K002308/2020|EPI ISL 515684|B.1.1.206|South Africa|2020-07-22	0.0004374174	Africa
Africa|hCoV-19/South Africa/KRISP-0503/2020|EPI ISL 498071|B.1.1.273|South Africa|2020-07-11	Africa|hCoV-19/South Africa/KRISP-K002308/2020|EPI ISL 515684|B.1.1.206|South Africa|2020-07-22	0.0005378785	Africa
Africa|hCoV-19/South Africa/KRISP-0526/2020|EPI ISL 498072|B.1.5.19|South Africa|2020-07-13	Africa|hCoV-19/South Africa/KRISP-K002308/2020|EPI ISL 515684|B.1.1.206|South Africa|2020-07-22	0.0004369792	Africa
Africa|hCoV-19/South Africa/KRISP-0527/2020|EPI ISL 498073|B.1.140|South Africa|2020-07-14	Africa|hCoV-19/South Africa/KRISP-K002308/2020|EPI ISL 515684|B.1.1.206|South Africa|2020-07-22	0.0006051784	Africa
Africa|hCoV-19/South Africa/KRISP-0529/2020|EPI ISL 498074|C.1|South Africa|2020-07-13	Africa|hCoV-19/South Africa/KRISP-K002308/2020|EPI ISL 515684|B.1.1.206|South Africa|2020-07-22	0.0004369792	Africa
Africa|hCoV-19/South Africa/KRISP-0531/2020|EPI ISL 498075|B.1.5|South Africa|2020-07-14	Africa|hCoV-19/South Africa/KRISP-K002308/2020|EPI ISL 515684|B.1.1.206|South Africa|2020-07-22	0.0005042628	Africa
Africa|hCoV-19/South Africa/KRISP-0534/2020|EPI ISL 498077|B.1.5|South Africa|2020-07-14	Africa|hCoV-19/South Africa/KRISP-K002308/2020|EPI ISL 515684|B.1.1.206|South Africa|2020-07-22	0.0005042967	Africa
Africa|hCoV-19/South Africa/KRISP-0535/2020|EPI ISL 498078|B.1.1.206|South Africa|2020-07-08	Africa|hCoV-19/South Africa/KRISP-K002308/2020|EPI ISL 515684|B.1.1.206|South Africa|2020-07-22	0.0002688543	Africa
Africa|hCoV-19/South Africa/KRISP-0536/2020|EPI ISL 498079|B.1.1|South Africa|2020-07-14	Africa|hCoV-19/South Africa/KRISP-K002308/2020|EPI ISL 515684|B.1.1.206|South Africa|2020-07-22	0.0002016407	Africa
Africa|hCoV-19/South Africa/KRISP-0538/2020|EPI ISL 498080|B.1.1.254|South Africa|2020-07-14	Africa|hCoV-19/South Africa/KRISP-K002308/2020|EPI ISL 515684|B.1.1.206|South Africa|2020-07-22	0.0002710638	Africa
Africa|hCoV-19/South Africa/KRISP-0539/2020|EPI ISL 498081|B.1.1.206|South Africa|2020-07-07	Africa|hCoV-19/South Africa/KRISP-K002308/2020|EPI ISL 515684|B.1.1.206|South Africa|2020-07-22	0.0001680158	Africa
Africa|hCoV-19/South Africa/KRISP-0540/2020|EPI ISL 498082|B.1.1|South Africa|2020-07-14	Africa|hCoV-19/South Africa/KRISP-K002308/2020|EPI ISL 515684|B.1.1.206|South Africa|2020-07-22	0.0001344158	Africa
Africa|hCoV-19/South Africa/KRISP-0541/2020|EPI ISL 498083|B.1.1.206|South Africa|2020-07-14	Africa|hCoV-19/South Africa/KRISP-K002308/2020|EPI ISL 515684|B.1.1.206|South Africa|2020-07-22	0.0002731842	Africa
Africa|hCoV-19/South Africa/KRISP-0543/2020|EPI ISL 498084|C.2|South Africa|2020-07-12	Africa|hCoV-19/South Africa/KRISP-K002308/2020|EPI ISL 515684|B.1.1.206|South Africa|2020-07-22	0.0005714310	Africa
Africa|hCoV-19/South Africa/KRISP-0544/2020|EPI ISL 498085|B.1.1.206|South Africa|2020-07-13	Africa|hCoV-19/South Africa/KRISP-K002308/2020|EPI ISL 515684|B.1.1.206|South Africa|2020-07-22	0.0002025671	Africa
Africa|hCoV-19/South Africa/KRISP-0545/2020|EPI ISL 498086|B.1.1.273|South Africa|2020-07-14	Africa|hCoV-19/South Africa/KRISP-K002308/2020|EPI ISL 515684|B.1.1.206|South Africa|2020-07-22	0.0004705727	Africa
Africa|hCoV-19/South Africa/KRISP-0548/2020|EPI ISL 498087|B.1.1.273|South Africa|2020-07-15	Africa|hCoV-19/South Africa/KRISP-K002308/2020|EPI ISL 515684|B.1.1.206|South Africa|2020-07-22	0.0003696884	Africa
Africa|hCoV-19/South Africa/KRISP-0549/2020|EPI ISL 498088|B.1.140|South Africa|2020-07-15	Africa|hCoV-19/South Africa/KRISP-K002308/2020|EPI ISL 515684|B.1.1.206|South Africa|2020-07-22	0.0004706563	Africa
Africa|hCoV-19/South Africa/KRISP-0550/2020|EPI ISL 498089|B.1.1.34|South Africa|2020-07-15	Africa|hCoV-19/South Africa/KRISP-K002308/2020|EPI ISL 515684|B.1.1.206|South Africa|2020-07-22	0.0004033668	Africa
Africa|hCoV-19/South Africa/KRISP-0551/2020|EPI ISL 498090|H.1|South Africa|2020-07-14	Africa|hCoV-19/South Africa/KRISP-K002308/2020|EPI ISL 515684|B.1.1.206|South Africa|2020-07-22	0.0002688597	Africa
Africa|hCoV-19/South Africa/KRISP-0552/2020|EPI ISL 498091|H.1|South Africa|2020-07-14	Africa|hCoV-19/South Africa/KRISP-K002308/2020|EPI ISL 515684|B.1.1.206|South Africa|2020-07-22	0.0002688597	Africa
Africa|hCoV-19/South Africa/KRISP-0553/2020|EPI ISL 498092|H.1|South Africa|2020-07-14	Africa|hCoV-19/South Africa/KRISP-K002308/2020|EPI ISL 515684|B.1.1.206|South Africa|2020-07-22	0.0002363833	Africa
Africa|hCoV-19/South Africa/KRISP-0554/2020|EPI ISL 498093|B.1.1|South Africa|2020-07-14	Africa|hCoV-19/South Africa/KRISP-K002308/2020|EPI ISL 515684|B.1.1.206|South Africa|2020-07-22	0.0002366709	Africa
Africa|hCoV-19/South Africa/KRISP-0555/2020|EPI ISL 498094|B.1.140|South Africa|2020-07-15	Africa|hCoV-19/South Africa/KRISP-K002308/2020|EPI ISL 515684|B.1.1.206|South Africa|2020-07-22	0.0005042748	Africa
Africa|hCoV-19/South Africa/KRISP-0556/2020|EPI ISL 498095|B.1.1.273|South Africa|2020-07-15	Africa|hCoV-19/South Africa/KRISP-K002308/2020|EPI ISL 515684|B.1.1.206|South Africa|2020-07-22	0.0003696971	Africa
Africa|hCoV-19/South Africa/KRISP-0557/2020|EPI ISL 498096|C.1|South Africa|2020-07-14	Africa|hCoV-19/South Africa/KRISP-K002308/2020|EPI ISL 515684|B.1.1.206|South Africa|2020-07-22	0.0004370380	Africa
Africa|hCoV-19/South Africa/KRISP-0558/2020|EPI ISL 498097|B.1.1.206|South Africa|2020-07-15	Africa|hCoV-19/South Africa/KRISP-K002308/2020|EPI ISL 515684|B.1.1.206|South Africa|2020-07-22	0.0002364927	Africa
Africa|hCoV-19/South Africa/KRISP-0559/2020|EPI ISL 498098|B.1.1.206|South Africa|2020-07-14	Africa|hCoV-19/South Africa/KRISP-K002308/2020|EPI ISL 515684|B.1.1.206|South Africa|2020-07-22	0.0002016278	Africa
Africa|hCoV-19/South Africa/KRISP-0560/2020|EPI ISL 498099|B.1.1|South Africa|2020-07-15	Africa|hCoV-19/South Africa/KRISP-K002308/2020|EPI ISL 515684|B.1.1.206|South Africa|2020-07-22	0.0002352317	Africa
Africa|hCoV-19/South Africa/KRISP-0561/2020|EPI ISL 498100|H.1|South Africa|2020-07-15	Africa|hCoV-19/South Africa/KRISP-K002308/2020|EPI ISL 515684|B.1.1.206|South Africa|2020-07-22	0.0003024733	Africa
Africa|hCoV-19/South Africa/KRISP-0562/2020|EPI ISL 498101|B.1.140|South Africa|2020-07-15	Africa|hCoV-19/South Africa/KRISP-K002308/2020|EPI ISL 515684|B.1.1.206|South Africa|2020-07-22	0.0004370101	Africa
Africa|hCoV-19/South Africa/KRISP-0564/2020|EPI ISL 498103|B.1.1|South Africa|2020-07-15	Africa|hCoV-19/South Africa/KRISP-K002308/2020|EPI ISL 515684|B.1.1.206|South Africa|2020-07-22	0.0001680158	Africa
Africa|hCoV-19/South Africa/KRISP-0565/2020|EPI ISL 498104|C.2|South Africa|2020-07-14	Africa|hCoV-19/South Africa/KRISP-K002308/2020|EPI ISL 515684|B.1.1.206|South Africa|2020-07-22	0.0004369412	Africa
Africa|hCoV-19/South Africa/KRISP-0567/2020|EPI ISL 498105|B.1.1.206|South Africa|2020-07-15	Africa|hCoV-19/South Africa/KRISP-K002308/2020|EPI ISL 515684|B.1.1.206|South Africa|2020-07-22	0.0001352342	Africa
Africa|hCoV-19/South Africa/KRISP-0568/2020|EPI ISL 498106|B.1.1|South Africa|2020-07-15	Africa|hCoV-19/South Africa/KRISP-K002308/2020|EPI ISL 515684|B.1.1.206|South Africa|2020-07-22	0.0002352317	Africa
Africa|hCoV-19/South Africa/KRISP-0569/2020|EPI ISL 498107|B.1.1.206|South Africa|2020-07-15	Africa|hCoV-19/South Africa/KRISP-K002308/2020|EPI ISL 515684|B.1.1.206|South Africa|2020-07-22	0.0001014211	Africa
Africa|hCoV-19/South Africa/KRISP-0570/2020|EPI ISL 498108|B.1.1.56|South Africa|2020-07-02	Africa|hCoV-19/South Africa/KRISP-K002308/2020|EPI ISL 515684|B.1.1.206|South Africa|2020-07-22	0.0003361096	Africa
Africa|hCoV-19/South Africa/KRISP-0571/2020|EPI ISL 498109|B.1.1.56|South Africa|2020-07-14	Africa|hCoV-19/South Africa/KRISP-K002308/2020|EPI ISL 515684|B.1.1.206|South Africa|2020-07-22	0.0002688651	Africa
Africa|hCoV-19/South Africa/KRISP-0572/2020|EPI ISL 498110|B.1.5|South Africa|2020-07-13	Africa|hCoV-19/South Africa/KRISP-K002308/2020|EPI ISL 515684|B.1.1.206|South Africa|2020-07-22	0.0004706452	Africa
Africa|hCoV-19/South Africa/KRISP-0573/2020|EPI ISL 498111|B.1.1.206|South Africa|2020-07-14	Africa|hCoV-19/South Africa/KRISP-K002308/2020|EPI ISL 515684|B.1.1.206|South Africa|2020-07-22	0.0002016279	Africa
Africa|hCoV-19/South Africa/KRISP-0574/2020|EPI ISL 498112|B.1.1.206|South Africa|2020-07-15	Africa|hCoV-19/South Africa/KRISP-K002308/2020|EPI ISL 515684|B.1.1.206|South Africa|2020-07-22	0.0002352475	Africa
Africa|hCoV-19/South Africa/KRISP-0575/2020|EPI ISL 498113|B.1.1.206|South Africa|2020-07-13	Africa|hCoV-19/South Africa/KRISP-K002308/2020|EPI ISL 515684|B.1.1.206|South Africa|2020-07-22	0.0002016279	Africa
Africa|hCoV-19/South Africa/KRISP-0576/2020|EPI ISL 498114|B.1.1.206|South Africa|2020-07-07	Africa|hCoV-19/South Africa/KRISP-K002308/2020|EPI ISL 515684|B.1.1.206|South Africa|2020-07-22	0.0001008010	Africa
Africa|hCoV-19/South Africa/KRISP-0577/2020|EPI ISL 498115|B.1.1.56|South Africa|2020-07-09	Africa|hCoV-19/South Africa/KRISP-K002308/2020|EPI ISL 515684|B.1.1.206|South Africa|2020-07-22	0.0004033397	Africa
Africa|hCoV-19/South Africa/KRISP-0578/2020|EPI ISL 498116|B.1.1.206|South Africa|2020-07-09	Africa|hCoV-19/South Africa/KRISP-K002308/2020|EPI ISL 515684|B.1.1.206|South Africa|2020-07-22	0.0001344073	Africa
Africa|hCoV-19/South Africa/KRISP-0579/2020|EPI ISL 498117|B.1.1.273|South Africa|2020-07-08	Africa|hCoV-19/South Africa/KRISP-K002308/2020|EPI ISL 515684|B.1.1.206|South Africa|2020-07-22	0.0004033317	Africa
Africa|hCoV-19/South Africa/KRISP-0580/2020|EPI ISL 498118|B.1.1.206|South Africa|2020-07-07	Africa|hCoV-19/South Africa/KRISP-K002308/2020|EPI ISL 515684|B.1.1.206|South Africa|2020-07-22	0.0001344073	Africa
Africa|hCoV-19/South Africa/KRISP-0581/2020|EPI ISL 498119|B.1.1.273|South Africa|2020-07-09	Africa|hCoV-19/South Africa/KRISP-K002308/2020|EPI ISL 515684|B.1.1.206|South Africa|2020-07-22	0.0003360736	Africa
Africa|hCoV-19/South Africa/KRISP-0584/2020|EPI ISL 498122|B.1|South Africa|2020-07-07	Africa|hCoV-19/South Africa/KRISP-K002308/2020|EPI ISL 515684|B.1.1.206|South Africa|2020-07-22	0.0004033587	Africa
Africa|hCoV-19/South Africa/KRISP-0585/2020|EPI ISL 498123|B.1.140|South Africa|2020-07-08	Africa|hCoV-19/South Africa/KRISP-K002308/2020|EPI ISL 515684|B.1.1.206|South Africa|2020-07-22	0.0005379039	Africa
Africa|hCoV-19/South Africa/KRISP-0586/2020|EPI ISL 498124|B.1.1.273|South Africa|2020-07-08	Africa|hCoV-19/South Africa/KRISP-K002308/2020|EPI ISL 515684|B.1.1.206|South Africa|2020-07-22	0.0003697045	Africa
Africa|hCoV-19/South Africa/KRISP-0587/2020|EPI ISL 498125|B.1.1.56|South Africa|2020-07-09	Africa|hCoV-19/South Africa/KRISP-K002308/2020|EPI ISL 515684|B.1.1.206|South Africa|2020-07-22	0.0003697045	Africa
Africa|hCoV-19/South Africa/KRISP-0588/2020|EPI ISL 498126|B.1.140|South Africa|2020-07-08	Africa|hCoV-19/South Africa/KRISP-K002308/2020|EPI ISL 515684|B.1.1.206|South Africa|2020-07-22	0.0005042628	Africa
Africa|hCoV-19/South Africa/KRISP-06/2020|EPI ISL 421573|B.6|South Africa|2020-03-31	Africa|hCoV-19/South Africa/KRISP-K002308/2020|EPI ISL 515684|B.1.1.206|South Africa|2020-07-22	0.0005400020	Africa
Africa|hCoV-19/South Africa/KRISP-07/2020|EPI ISL 421574|B.1.106|South Africa|2020-04-01	Africa|hCoV-19/South Africa/KRISP-K002308/2020|EPI ISL 515684|B.1.1.206|South Africa|2020-07-22	0.0003024905	Africa
Africa|hCoV-19/South Africa/KRISP-101/2020|EPI ISL 455631|B.1.5|South Africa|2020-04-30	Africa|hCoV-19/South Africa/KRISP-K002308/2020|EPI ISL 515684|B.1.1.206|South Africa|2020-07-22	0.0003024804	Africa
Africa|hCoV-19/South Africa/KRISP-102/2020|EPI ISL 455632|B.1.1|South Africa|2020-04-30	Africa|hCoV-19/South Africa/KRISP-K002308/2020|EPI ISL 515684|B.1.1.206|South Africa|2020-07-22	0.0002016231	Africa
Africa|hCoV-19/South Africa/KRISP-103/2020|EPI ISL 455633|B.1.106|South Africa|2020-04-30	Africa|hCoV-19/South Africa/KRISP-K002308/2020|EPI ISL 515684|B.1.1.206|South Africa|2020-07-22	0.0004038921	Africa
Africa|hCoV-19/South Africa/KRISP-104/2020|EPI ISL 455634|B.1.106|South Africa|2020-05-01	Africa|hCoV-19/South Africa/KRISP-K002308/2020|EPI ISL 515684|B.1.1.206|South Africa|2020-07-22	0.0004164776	Africa
Africa|hCoV-19/South Africa/KRISP-105/2020|EPI ISL 455635|B.1.106|South Africa|2020-05-05	Africa|hCoV-19/South Africa/KRISP-K002308/2020|EPI ISL 515684|B.1.1.206|South Africa|2020-07-22	0.0004045319	Africa
Africa|hCoV-19/South Africa/KRISP-106/2020|EPI ISL 455636|B.1.106|South Africa|2020-03-31	Africa|hCoV-19/South Africa/KRISP-K002308/2020|EPI ISL 515684|B.1.1.206|South Africa|2020-07-22	0.0003360961	Africa
Africa|hCoV-19/South Africa/KRISP-108/2020|EPI ISL 455638|B.1|South Africa|2020-05-04	Africa|hCoV-19/South Africa/KRISP-K002308/2020|EPI ISL 515684|B.1.1.206|South Africa|2020-07-22	0.0004172692	Africa
Africa|hCoV-19/South Africa/KRISP-109/2020|EPI ISL 455639|B.1.1.57|South Africa|2020-03-31	Africa|hCoV-19/South Africa/KRISP-K002308/2020|EPI ISL 515684|B.1.1.206|South Africa|2020-07-22	0.0002688531	Africa
Africa|hCoV-19/South Africa/KRISP-K000566/2020|EPI ISL 509223|B.1.1.206|South Africa|2020-07-13	Africa|hCoV-19/South Africa/KRISP-K002308/2020|EPI ISL 515684|B.1.1.206|South Africa|2020-07-22	0.0001344073	Africa
Africa|hCoV-19/South Africa/KRISP-K000567/2020|EPI ISL 509224|B.1.1.62|South Africa|2020-07-13	Africa|hCoV-19/South Africa/KRISP-K002308/2020|EPI ISL 515684|B.1.1.206|South Africa|2020-07-22	0.0003361367	Africa
Africa|hCoV-19/South Africa/KRISP-K000568/2020|EPI ISL 509225|B.1.1.206|South Africa|2020-07-11	Africa|hCoV-19/South Africa/KRISP-K002308/2020|EPI ISL 515684|B.1.1.206|South Africa|2020-07-22	0.0001344131	Africa
Africa|hCoV-19/South Africa/KRISP-K000569/2020|EPI ISL 509226|H.1|South Africa|2020-07-11	Africa|hCoV-19/South Africa/KRISP-K002308/2020|EPI ISL 515684|B.1.1.206|South Africa|2020-07-22	0.0003697293	Africa
Africa|hCoV-19/South Africa/KRISP-K000571/2020|EPI ISL 509227|B.1.1.99|South Africa|2020-07-13	Africa|hCoV-19/South Africa/KRISP-K002308/2020|EPI ISL 515684|B.1.1.206|South Africa|2020-07-22	0.0002037728	Africa
Africa|hCoV-19/South Africa/KRISP-K000572/2020|EPI ISL 509228|B.1.1.206|South Africa|2020-07-13	Africa|hCoV-19/South Africa/KRISP-K002308/2020|EPI ISL 515684|B.1.1.206|South Africa|2020-07-22	0.0002016238	Africa
Africa|hCoV-19/South Africa/KRISP-K000573/2020|EPI ISL 509229|B.1.1.206|South Africa|2020-07-10	Africa|hCoV-19/South Africa/KRISP-K002308/2020|EPI ISL 515684|B.1.1.206|South Africa|2020-07-22	0.0000671993	Africa
Africa|hCoV-19/South Africa/KRISP-K000574/2020|EPI ISL 509230|B.1.5.19|South Africa|2020-07-13	Africa|hCoV-19/South Africa/KRISP-K002308/2020|EPI ISL 515684|B.1.1.206|South Africa|2020-07-22	0.0004033411	Africa
Africa|hCoV-19/South Africa/KRISP-K000575/2020|EPI ISL 509231|B.1.140|South Africa|2020-07-13	Africa|hCoV-19/South Africa/KRISP-K002308/2020|EPI ISL 515684|B.1.1.206|South Africa|2020-07-22	0.0005042509	Africa
Africa|hCoV-19/South Africa/KRISP-K000576/2020|EPI ISL 509232|B.1.1.206|South Africa|2020-07-13	Africa|hCoV-19/South Africa/KRISP-K002308/2020|EPI ISL 515684|B.1.1.206|South Africa|2020-07-22	0.0001680158	Africa
Africa|hCoV-19/South Africa/KRISP-K000577/2020|EPI ISL 509233|B.1.1.206|South Africa|2020-07-11	Africa|hCoV-19/South Africa/KRISP-K002308/2020|EPI ISL 515684|B.1.1.206|South Africa|2020-07-22	0.0001008054	Africa
Africa|hCoV-19/South Africa/KRISP-K000578/2020|EPI ISL 509234|C.1|South Africa|2020-07-13	Africa|hCoV-19/South Africa/KRISP-K002308/2020|EPI ISL 515684|B.1.1.206|South Africa|2020-07-22	0.0005076463	Africa
Africa|hCoV-19/South Africa/KRISP-K000579/2020|EPI ISL 509235|C.1|South Africa|2020-07-10	Africa|hCoV-19/South Africa/KRISP-K002308/2020|EPI ISL 515684|B.1.1.206|South Africa|2020-07-22	0.0003697418	Africa
Africa|hCoV-19/South Africa/KRISP-K000580/2020|EPI ISL 509236|B.1.1|South Africa|2020-07-13	Africa|hCoV-19/South Africa/KRISP-K002308/2020|EPI ISL 515684|B.1.1.206|South Africa|2020-07-22	0.0003024733	Africa
Africa|hCoV-19/South Africa/KRISP-K000581/2020|EPI ISL 509237|B.1.1.206|South Africa|2020-07-13	Africa|hCoV-19/South Africa/KRISP-K002308/2020|EPI ISL 515684|B.1.1.206|South Africa|2020-07-22	0.0002352475	Africa
Africa|hCoV-19/South Africa/KRISP-K000582/2020|EPI ISL 509238|B.1.1.206|South Africa|2020-07-13	Africa|hCoV-19/South Africa/KRISP-K002308/2020|EPI ISL 515684|B.1.1.206|South Africa|2020-07-22	0.0001680232	Africa
Africa|hCoV-19/South Africa/KRISP-K000583/2020|EPI ISL 509239|B.1.1.206|South Africa|2020-07-13	Africa|hCoV-19/South Africa/KRISP-K002308/2020|EPI ISL 515684|B.1.1.206|South Africa|2020-07-22	0.0001344100	Africa
Africa|hCoV-19/South Africa/KRISP-K000584/2020|EPI ISL 509240|B.1.1.273|South Africa|2020-07-13	Africa|hCoV-19/South Africa/KRISP-K002308/2020|EPI ISL 515684|B.1.1.206|South Africa|2020-07-22	0.0004369324	Africa
Africa|hCoV-19/South Africa/KRISP-K000585/2020|EPI ISL 509241|B.1.140|South Africa|2020-07-13	Africa|hCoV-19/South Africa/KRISP-K002308/2020|EPI ISL 515684|B.1.1.206|South Africa|2020-07-22	0.0004370101	Africa
Africa|hCoV-19/South Africa/KRISP-K000586/2020|EPI ISL 509242|B.1.140|South Africa|2020-07-13	Africa|hCoV-19/South Africa/KRISP-K002308/2020|EPI ISL 515684|B.1.1.206|South Africa|2020-07-22	0.0004708843	Africa
Africa|hCoV-19/South Africa/KRISP-K000588/2020|EPI ISL 509243|B.1.1.206|South Africa|2020-07-13	Africa|hCoV-19/South Africa/KRISP-K002308/2020|EPI ISL 515684|B.1.1.206|South Africa|2020-07-22	0.0001680158	Africa
Africa|hCoV-19/South Africa/KRISP-K000589/2020|EPI ISL 509244|B.1.1.206|South Africa|2020-07-13	Africa|hCoV-19/South Africa/KRISP-K002308/2020|EPI ISL 515684|B.1.1.206|South Africa|2020-07-22	0.0001680232	Africa
Africa|hCoV-19/South Africa/KRISP-K000591/2020|EPI ISL 509245|B.1.5|South Africa|2020-07-12	Africa|hCoV-19/South Africa/KRISP-K002308/2020|EPI ISL 515684|B.1.1.206|South Africa|2020-07-22	0.0002688660	Africa
Africa|hCoV-19/South Africa/KRISP-K000592/2020|EPI ISL 509246|B.1.1.273|South Africa|2020-07-13	Africa|hCoV-19/South Africa/KRISP-K002308/2020|EPI ISL 515684|B.1.1.206|South Africa|2020-07-22	0.0003726888	Africa
Africa|hCoV-19/South Africa/KRISP-K000594/2020|EPI ISL 509247|B.1.140|South Africa|2020-07-02	Africa|hCoV-19/South Africa/KRISP-K002308/2020|EPI ISL 515684|B.1.1.206|South Africa|2020-07-22	0.0005378912	Africa
Africa|hCoV-19/South Africa/KRISP-K000595/2020|EPI ISL 509248|B.1.140|South Africa|2020-07-02	Africa|hCoV-19/South Africa/KRISP-K002308/2020|EPI ISL 515684|B.1.1.206|South Africa|2020-07-22	0.0005042628	Africa
Africa|hCoV-19/South Africa/KRISP-K000596/2020|EPI ISL 509249|B.1.1.206|South Africa|2020-07-02	Africa|hCoV-19/South Africa/KRISP-K002308/2020|EPI ISL 515684|B.1.1.206|South Africa|2020-07-22	0.0002016366	Africa
Africa|hCoV-19/South Africa/KRISP-K000597/2020|EPI ISL 509250|B.1.1.34|South Africa|2020-07-13	Africa|hCoV-19/South Africa/KRISP-K002308/2020|EPI ISL 515684|B.1.1.206|South Africa|2020-07-22	0.0003024661	Africa
Africa|hCoV-19/South Africa/KRISP-K000598/2020|EPI ISL 509251|B.1.1.206|South Africa|2020-07-03	Africa|hCoV-19/South Africa/KRISP-K002308/2020|EPI ISL 515684|B.1.1.206|South Africa|2020-07-22	0.0001344158	Africa
Africa|hCoV-19/South Africa/KRISP-K000599/2020|EPI ISL 509252|B.1.1.273|South Africa|2020-07-13	Africa|hCoV-19/South Africa/KRISP-K002308/2020|EPI ISL 515684|B.1.1.206|South Africa|2020-07-22	0.0002688534	Africa
Africa|hCoV-19/South Africa/KRISP-K000600/2020|EPI ISL 509253|B.1.1.206|South Africa|2020-07-01	Africa|hCoV-19/South Africa/KRISP-K002308/2020|EPI ISL 515684|B.1.1.206|South Africa|2020-07-22	0.0002016191	Africa
Africa|hCoV-19/South Africa/KRISP-K000601/2020|EPI ISL 509254|B.1.1.57|South Africa|2020-07-13	Africa|hCoV-19/South Africa/KRISP-K002308/2020|EPI ISL 515684|B.1.1.206|South Africa|2020-07-22	0.0002352419	Africa
Africa|hCoV-19/South Africa/KRISP-K000602/2020|EPI ISL 509255|B.1.1.206|South Africa|2020-07-01	Africa|hCoV-19/South Africa/KRISP-K002308/2020|EPI ISL 515684|B.1.1.206|South Africa|2020-07-22	0.0001680125	Africa
Africa|hCoV-19/South Africa/KRISP-K000603/2020|EPI ISL 509256|B.1.1.206|South Africa|2020-07-02	Africa|hCoV-19/South Africa/KRISP-K002308/2020|EPI ISL 515684|B.1.1.206|South Africa|2020-07-22	0.0001344041	Africa
Africa|hCoV-19/South Africa/KRISP-K000604/2020|EPI ISL 509257|C.1|South Africa|2020-07-01	Africa|hCoV-19/South Africa/KRISP-K002308/2020|EPI ISL 515684|B.1.1.206|South Africa|2020-07-22	0.0004033221	Africa
Africa|hCoV-19/South Africa/KRISP-K000606/2020|EPI ISL 509259|B.1.1.206|South Africa|2020-07-02	Africa|hCoV-19/South Africa/KRISP-K002308/2020|EPI ISL 515684|B.1.1.206|South Africa|2020-07-22	0.0003091274	Africa
Africa|hCoV-19/South Africa/KRISP-K000607/2020|EPI ISL 509260|B.1.1.57|South Africa|2020-07-13	Africa|hCoV-19/South Africa/KRISP-K002308/2020|EPI ISL 515684|B.1.1.206|South Africa|2020-07-22	0.0003024794	Africa
Africa|hCoV-19/South Africa/KRISP-K000608/2020|EPI ISL 509261|H.1|South Africa|2020-07-03	Africa|hCoV-19/South Africa/KRISP-K002308/2020|EPI ISL 515684|B.1.1.206|South Africa|2020-07-22	0.0003032171	Africa
Africa|hCoV-19/South Africa/KRISP-K000612/2020|EPI ISL 509264|B.1.1.206|South Africa|2020-07-01	Africa|hCoV-19/South Africa/KRISP-K002308/2020|EPI ISL 515684|B.1.1.206|South Africa|2020-07-22	0.0002688597	Africa
Africa|hCoV-19/South Africa/KRISP-K000613/2020|EPI ISL 509265|B.1.1.206|South Africa|2020-07-14	Africa|hCoV-19/South Africa/KRISP-K002308/2020|EPI ISL 515684|B.1.1.206|South Africa|2020-07-22	0.0002688543	Africa
Africa|hCoV-19/South Africa/KRISP-K000614/2020|EPI ISL 509266|B.1.1.206|South Africa|2020-07-02	Africa|hCoV-19/South Africa/KRISP-K002308/2020|EPI ISL 515684|B.1.1.206|South Africa|2020-07-22	0.0001680198	Africa
Africa|hCoV-19/South Africa/KRISP-K000615/2020|EPI ISL 509267|B.1.1.206|South Africa|2020-07-02	Africa|hCoV-19/South Africa/KRISP-K002308/2020|EPI ISL 515684|B.1.1.206|South Africa|2020-07-22	0.0002352372	Africa
Africa|hCoV-19/South Africa/KRISP-K000616/2020|EPI ISL 509268|B.1.1.206|South Africa|2020-07-01	Africa|hCoV-19/South Africa/KRISP-K002308/2020|EPI ISL 515684|B.1.1.206|South Africa|2020-07-22	0.0001354782	Africa
Africa|hCoV-19/South Africa/KRISP-K000617/2020|EPI ISL 509269|B.1.1.206|South Africa|2020-07-01	Africa|hCoV-19/South Africa/KRISP-K002308/2020|EPI ISL 515684|B.1.1.206|South Africa|2020-07-22	0.0001344100	Africa
Africa|hCoV-19/South Africa/KRISP-K000618/2020|EPI ISL 509270|B.1.1.206|South Africa|2020-07-03	Africa|hCoV-19/South Africa/KRISP-K002308/2020|EPI ISL 515684|B.1.1.206|South Africa|2020-07-22	0.0001008010	Africa
Africa|hCoV-19/South Africa/KRISP-K000620/2020|EPI ISL 509272|B.1.1.206|South Africa|2020-07-01	Africa|hCoV-19/South Africa/KRISP-K002308/2020|EPI ISL 515684|B.1.1.206|South Africa|2020-07-22	0.0001705974	Africa
Africa|hCoV-19/South Africa/KRISP-K000621/2020|EPI ISL 509273|B.1.140|South Africa|2020-07-02	Africa|hCoV-19/South Africa/KRISP-K002308/2020|EPI ISL 515684|B.1.1.206|South Africa|2020-07-22	0.0005084499	Africa
Africa|hCoV-19/South Africa/KRISP-K000622/2020|EPI ISL 509274|B.1.1|South Africa|2020-07-03	Africa|hCoV-19/South Africa/KRISP-K002308/2020|EPI ISL 515684|B.1.1.206|South Africa|2020-07-22	0.0001680159	Africa
Africa|hCoV-19/South Africa/KRISP-K000623/2020|EPI ISL 509275|B.1.1.206|South Africa|2020-07-04	Africa|hCoV-19/South Africa/KRISP-K002308/2020|EPI ISL 515684|B.1.1.206|South Africa|2020-07-22	0.0002352372	Africa
Africa|hCoV-19/South Africa/KRISP-K000624/2020|EPI ISL 509276|B.1.1.206|South Africa|2020-07-02	Africa|hCoV-19/South Africa/KRISP-K002308/2020|EPI ISL 515684|B.1.1.206|South Africa|2020-07-22	0.0001351976	Africa
Africa|hCoV-19/South Africa/KRISP-K000625/2020|EPI ISL 509277|B.1.1.206|South Africa|2020-07-11	Africa|hCoV-19/South Africa/KRISP-K002308/2020|EPI ISL 515684|B.1.1.206|South Africa|2020-07-22	0.0002035634	Africa
Africa|hCoV-19/South Africa/KRISP-K000626/2020|EPI ISL 509278|B.1.1.1|South Africa|2020-07-07	Africa|hCoV-19/South Africa/KRISP-K002308/2020|EPI ISL 515684|B.1.1.206|South Africa|2020-07-22	0.0004157998	Africa
Africa|hCoV-19/South Africa/KRISP-K000628/2020|EPI ISL 509279|B.1.1.206|South Africa|2020-07-12	Africa|hCoV-19/South Africa/KRISP-K002308/2020|EPI ISL 515684|B.1.1.206|South Africa|2020-07-22	0.0001344073	Africa
Africa|hCoV-19/South Africa/KRISP-K000629/2020|EPI ISL 509280|B.1.1|South Africa|2020-07-03	Africa|hCoV-19/South Africa/KRISP-K002308/2020|EPI ISL 515684|B.1.1.206|South Africa|2020-07-22	0.0003460653	Africa
Africa|hCoV-19/South Africa/KRISP-K000630/2020|EPI ISL 509281|B.1.1.206|South Africa|2020-07-03	Africa|hCoV-19/South Africa/KRISP-K002308/2020|EPI ISL 515684|B.1.1.206|South Africa|2020-07-22	0.0001008053	Africa
Africa|hCoV-19/South Africa/KRISP-K000631/2020|EPI ISL 509282|B.1.1.206|South Africa|2020-07-04	Africa|hCoV-19/South Africa/KRISP-K002308/2020|EPI ISL 515684|B.1.1.206|South Africa|2020-07-22	0.0001354599	Africa
Africa|hCoV-19/South Africa/KRISP-K000632/2020|EPI ISL 509283|B.1.1.206|South Africa|2020-07-02	Africa|hCoV-19/South Africa/KRISP-K002308/2020|EPI ISL 515684|B.1.1.206|South Africa|2020-07-22	0.0001344041	Africa
Africa|hCoV-19/South Africa/KRISP-K000633/2020|EPI ISL 509284|B.1.1.206|South Africa|2020-07-02	Africa|hCoV-19/South Africa/KRISP-K002308/2020|EPI ISL 515684|B.1.1.206|South Africa|2020-07-22	0.0001008010	Africa
Africa|hCoV-19/South Africa/KRISP-K000635/2020|EPI ISL 509285|B.1|South Africa|2020-07-07	Africa|hCoV-19/South Africa/KRISP-K002308/2020|EPI ISL 515684|B.1.1.206|South Africa|2020-07-22	0.0004369808	Africa
Africa|hCoV-19/South Africa/KRISP-K000637/2020|EPI ISL 509287|B.1.106|South Africa|2020-07-13	Africa|hCoV-19/South Africa/KRISP-K002308/2020|EPI ISL 515684|B.1.1.206|South Africa|2020-07-22	0.0003697132	Africa
Africa|hCoV-19/South Africa/KRISP-K000639/2020|EPI ISL 509288|C.1|South Africa|2020-07-13	Africa|hCoV-19/South Africa/KRISP-K002308/2020|EPI ISL 515684|B.1.1.206|South Africa|2020-07-22	0.0003721682	Africa
Africa|hCoV-19/South Africa/KRISP-K000640/2020|EPI ISL 509289|B.1.5.31|South Africa|2020-07-13	Africa|hCoV-19/South Africa/KRISP-K002308/2020|EPI ISL 515684|B.1.1.206|South Africa|2020-07-22	0.0003697219	Africa
Africa|hCoV-19/South Africa/KRISP-K000641/2020|EPI ISL 509290|B.1.1.34|South Africa|2020-07-13	Africa|hCoV-19/South Africa/KRISP-K002308/2020|EPI ISL 515684|B.1.1.206|South Africa|2020-07-22	0.0004369983	Africa
Africa|hCoV-19/South Africa/KRISP-K000643/2020|EPI ISL 509292|C.1|South Africa|2020-07-10	Africa|hCoV-19/South Africa/KRISP-K002308/2020|EPI ISL 515684|B.1.1.206|South Africa|2020-07-22	0.0003697045	Africa
Africa|hCoV-19/South Africa/KRISP-K000649/2020|EPI ISL 509293|B.1.5.19|South Africa|2020-07-13	Africa|hCoV-19/South Africa/KRISP-K002308/2020|EPI ISL 515684|B.1.1.206|South Africa|2020-07-22	0.0005378551	Africa
Africa|hCoV-19/South Africa/KRISP-K000650/2020|EPI ISL 509294|B.1.1.206|South Africa|2020-07-13	Africa|hCoV-19/South Africa/KRISP-K002308/2020|EPI ISL 515684|B.1.1.206|South Africa|2020-07-22	0.0002688416	Africa
Africa|hCoV-19/South Africa/KRISP-K000652/2020|EPI ISL 509296|B.1.1.273|South Africa|2020-07-13	Africa|hCoV-19/South Africa/KRISP-K002308/2020|EPI ISL 515684|B.1.1.206|South Africa|2020-07-22	0.0004033046	Africa
Africa|hCoV-19/South Africa/KRISP-K000655/2020|EPI ISL 509298|B.1.1.254|South Africa|2020-07-12	Africa|hCoV-19/South Africa/KRISP-K002308/2020|EPI ISL 515684|B.1.1.206|South Africa|2020-07-22	0.0002796542	Africa
Africa|hCoV-19/South Africa/KRISP-K000658/2020|EPI ISL 509299|C.1|South Africa|2020-07-13	Africa|hCoV-19/South Africa/KRISP-K002308/2020|EPI ISL 515684|B.1.1.206|South Africa|2020-07-22	0.0005381798	Africa
Africa|hCoV-19/South Africa/KRISP-K000659/2020|EPI ISL 509300|B.1.1.206|South Africa|2020-07-13	Africa|hCoV-19/South Africa/KRISP-K002308/2020|EPI ISL 515684|B.1.1.206|South Africa|2020-07-22	0.0002689049	Africa
Africa|hCoV-19/South Africa/KRISP-K001035/2020|EPI ISL 509301|H.1|South Africa|2020-07-17	Africa|hCoV-19/South Africa/KRISP-K002308/2020|EPI ISL 515684|B.1.1.206|South Africa|2020-07-22	0.0002688597	Africa
Africa|hCoV-19/South Africa/KRISP-K001037/2020|EPI ISL 509302|B.1.140|South Africa|2020-07-16	Africa|hCoV-19/South Africa/KRISP-K002308/2020|EPI ISL 515684|B.1.1.206|South Africa|2020-07-22	0.0004370101	Africa
Africa|hCoV-19/South Africa/KRISP-K001038/2020|EPI ISL 509303|B.1.1.273|South Africa|2020-07-16	Africa|hCoV-19/South Africa/KRISP-K002308/2020|EPI ISL 515684|B.1.1.206|South Africa|2020-07-22	0.0004033046	Africa
Africa|hCoV-19/South Africa/KRISP-K001041/2020|EPI ISL 509304|B.1.1.273|South Africa|2020-07-16	Africa|hCoV-19/South Africa/KRISP-K002308/2020|EPI ISL 515684|B.1.1.206|South Africa|2020-07-22	0.0004369515	Africa
Africa|hCoV-19/South Africa/KRISP-K001043/2020|EPI ISL 509305|B.1.5.16|South Africa|2020-07-02	Africa|hCoV-19/South Africa/KRISP-K002308/2020|EPI ISL 515684|B.1.1.206|South Africa|2020-07-22	0.0006051378	Africa
Africa|hCoV-19/South Africa/KRISP-K001044/2020|EPI ISL 509306|B.1.1|South Africa|2020-07-18	Africa|hCoV-19/South Africa/KRISP-K002308/2020|EPI ISL 515684|B.1.1.206|South Africa|2020-07-22	0.0002016319	Africa
Africa|hCoV-19/South Africa/KRISP-K001045/2020|EPI ISL 509307|C.2|South Africa|2020-07-18	Africa|hCoV-19/South Africa/KRISP-K002308/2020|EPI ISL 515684|B.1.1.206|South Africa|2020-07-22	0.0004369602	Africa
Africa|hCoV-19/South Africa/KRISP-K001049/2020|EPI ISL 509308|B.1.1.34|South Africa|2020-07-16	Africa|hCoV-19/South Africa/KRISP-K002308/2020|EPI ISL 515684|B.1.1.206|South Africa|2020-07-22	0.0004369618	Africa
Africa|hCoV-19/South Africa/KRISP-K001051/2020|EPI ISL 509309|B.1.1.206|South Africa|2020-07-14	Africa|hCoV-19/South Africa/KRISP-K002308/2020|EPI ISL 515684|B.1.1.206|South Africa|2020-07-22	0.0003025057	Africa
Africa|hCoV-19/South Africa/KRISP-K001052/2020|EPI ISL 509310|B.1.1.206|South Africa|2020-07-14	Africa|hCoV-19/South Africa/KRISP-K002308/2020|EPI ISL 515684|B.1.1.206|South Africa|2020-07-22	0.0001680125	Africa
Africa|hCoV-19/South Africa/KRISP-K001053/2020|EPI ISL 509311|B.1.1.206|South Africa|2020-07-03	Africa|hCoV-19/South Africa/KRISP-K002308/2020|EPI ISL 515684|B.1.1.206|South Africa|2020-07-22	0.0001010703	Africa
Africa|hCoV-19/South Africa/KRISP-K001055/2020|EPI ISL 509313|B.1.1.62|South Africa|2020-07-13	Africa|hCoV-19/South Africa/KRISP-K002308/2020|EPI ISL 515684|B.1.1.206|South Africa|2020-07-22	0.0003361175	Africa
Africa|hCoV-19/South Africa/KRISP-K001057/2020|EPI ISL 509314|B.1.1.254|South Africa|2020-07-03	Africa|hCoV-19/South Africa/KRISP-K002308/2020|EPI ISL 515684|B.1.1.206|South Africa|2020-07-22	0.0002688417	Africa
Africa|hCoV-19/South Africa/KRISP-K001059/2020|EPI ISL 509316|B.1.1|South Africa|2020-07-01	Africa|hCoV-19/South Africa/KRISP-K002308/2020|EPI ISL 515684|B.1.1.206|South Africa|2020-07-22	0.0004033317	Africa
Africa|hCoV-19/South Africa/KRISP-K001061/2020|EPI ISL 509317|B.1.1.206|South Africa|2020-07-04	Africa|hCoV-19/South Africa/KRISP-K002308/2020|EPI ISL 515684|B.1.1.206|South Africa|2020-07-22	0.0001344131	Africa
Africa|hCoV-19/South Africa/KRISP-K001062/2020|EPI ISL 509318|B.1.1.206|South Africa|2020-07-03	Africa|hCoV-19/South Africa/KRISP-K002308/2020|EPI ISL 515684|B.1.1.206|South Africa|2020-07-22	0.0001008010	Africa
Africa|hCoV-19/South Africa/KRISP-K001063/2020|EPI ISL 509319|B.1.5|South Africa|2020-07-03	Africa|hCoV-19/South Africa/KRISP-K002308/2020|EPI ISL 515684|B.1.1.206|South Africa|2020-07-22	0.0004706264	Africa
Africa|hCoV-19/South Africa/KRISP-K001064/2020|EPI ISL 509320|B.1.1.273|South Africa|2020-07-03	Africa|hCoV-19/South Africa/KRISP-K002308/2020|EPI ISL 515684|B.1.1.206|South Africa|2020-07-22	0.0002688651	Africa
Africa|hCoV-19/South Africa/KRISP-K001065/2020|EPI ISL 509321|B.1.1|South Africa|2020-07-03	Africa|hCoV-19/South Africa/KRISP-K002308/2020|EPI ISL 515684|B.1.1.206|South Africa|2020-07-22	0.0002352475	Africa
Africa|hCoV-19/South Africa/KRISP-K001067/2020|EPI ISL 509323|B.1.1.206|South Africa|2020-07-02	Africa|hCoV-19/South Africa/KRISP-K002308/2020|EPI ISL 515684|B.1.1.206|South Africa|2020-07-22	0.0001680232	Africa
Africa|hCoV-19/South Africa/KRISP-K001068/2020|EPI ISL 509324|C.1|South Africa|2020-07-14	Africa|hCoV-19/South Africa/KRISP-K002308/2020|EPI ISL 515684|B.1.1.206|South Africa|2020-07-22	0.0004369411	Africa
Africa|hCoV-19/South Africa/KRISP-K001071/2020|EPI ISL 509325|B.1.1.273|South Africa|2020-07-18	Africa|hCoV-19/South Africa/KRISP-K002308/2020|EPI ISL 515684|B.1.1.206|South Africa|2020-07-22	0.0003360882	Africa
Africa|hCoV-19/South Africa/KRISP-K001072/2020|EPI ISL 509326|B.1.1.206|South Africa|2020-07-14	Africa|hCoV-19/South Africa/KRISP-K002308/2020|EPI ISL 515684|B.1.1.206|South Africa|2020-07-22	0.0001344100	Africa
Africa|hCoV-19/South Africa/KRISP-K001073/2020|EPI ISL 509327|B.1.1|South Africa|2020-07-14	Africa|hCoV-19/South Africa/KRISP-K002308/2020|EPI ISL 515684|B.1.1.206|South Africa|2020-07-22	0.0002352475	Africa
Africa|hCoV-19/South Africa/KRISP-K001074/2020|EPI ISL 509328|C.1|South Africa|2020-07-14	Africa|hCoV-19/South Africa/KRISP-K002308/2020|EPI ISL 515684|B.1.1.206|South Africa|2020-07-22	0.0004705820	Africa
Africa|hCoV-19/South Africa/KRISP-K001075/2020|EPI ISL 509329|C.1|South Africa|2020-07-02	Africa|hCoV-19/South Africa/KRISP-K002308/2020|EPI ISL 515684|B.1.1.206|South Africa|2020-07-22	0.0004369411	Africa
Africa|hCoV-19/South Africa/KRISP-K001076/2020|EPI ISL 509330|B.1.1|South Africa|2020-07-04	Africa|hCoV-19/South Africa/KRISP-K002308/2020|EPI ISL 515684|B.1.1.206|South Africa|2020-07-22	0.0002352317	Africa
Africa|hCoV-19/South Africa/KRISP-K001077/2020|EPI ISL 509331|B.1.1|South Africa|2020-07-03	Africa|hCoV-19/South Africa/KRISP-K002308/2020|EPI ISL 515684|B.1.1.206|South Africa|2020-07-22	0.0003024733	Africa
Africa|hCoV-19/South Africa/KRISP-K001078/2020|EPI ISL 509332|H.1|South Africa|2020-07-03	Africa|hCoV-19/South Africa/KRISP-K002308/2020|EPI ISL 515684|B.1.1.206|South Africa|2020-07-22	0.0002688597	Africa
Africa|hCoV-19/South Africa/KRISP-K001079/2020|EPI ISL 509333|B.1.1.273|South Africa|2020-07-03	Africa|hCoV-19/South Africa/KRISP-K002308/2020|EPI ISL 515684|B.1.1.206|South Africa|2020-07-22	0.0004033046	Africa
Africa|hCoV-19/South Africa/KRISP-K001080/2020|EPI ISL 509334|B.1.1|South Africa|2020-07-01	Africa|hCoV-19/South Africa/KRISP-K002308/2020|EPI ISL 515684|B.1.1.206|South Africa|2020-07-22	0.0002688480	Africa
Africa|hCoV-19/South Africa/KRISP-K001082/2020|EPI ISL 509335|B.1.1.40|South Africa|2020-07-18	Africa|hCoV-19/South Africa/KRISP-K002308/2020|EPI ISL 515684|B.1.1.206|South Africa|2020-07-22	0.0004033221	Africa
Africa|hCoV-19/South Africa/KRISP-K001084/2020|EPI ISL 509337|C.1|South Africa|2020-07-03	Africa|hCoV-19/South Africa/KRISP-K002308/2020|EPI ISL 515684|B.1.1.206|South Africa|2020-07-22	0.0005041832	Africa
Africa|hCoV-19/South Africa/KRISP-K001085/2020|EPI ISL 509338|C.1|South Africa|2020-07-13	Africa|hCoV-19/South Africa/KRISP-K002308/2020|EPI ISL 515684|B.1.1.206|South Africa|2020-07-22	0.0004033221	Africa
Africa|hCoV-19/South Africa/KRISP-K001087/2020|EPI ISL 509339|B.1.1.56|South Africa|2020-07-13	Africa|hCoV-19/South Africa/KRISP-K002308/2020|EPI ISL 515684|B.1.1.206|South Africa|2020-07-22	0.0004033573	Africa
Africa|hCoV-19/South Africa/KRISP-K001088/2020|EPI ISL 509340|B.1.1.99|South Africa|2020-07-13	Africa|hCoV-19/South Africa/KRISP-K002308/2020|EPI ISL 515684|B.1.1.206|South Africa|2020-07-22	0.0002016231	Africa
Africa|hCoV-19/South Africa/KRISP-K001091/2020|EPI ISL 509342|B.1.1.206|South Africa|2020-07-10	Africa|hCoV-19/South Africa/KRISP-K002308/2020|EPI ISL 515684|B.1.1.206|South Africa|2020-07-22	0.0001680125	Africa
Africa|hCoV-19/South Africa/KRISP-K001096/2020|EPI ISL 509345|B.1.1.206|South Africa|2020-07-13	Africa|hCoV-19/South Africa/KRISP-K002308/2020|EPI ISL 515684|B.1.1.206|South Africa|2020-07-22	0.0002016231	Africa
Africa|hCoV-19/South Africa/KRISP-K001097/2020|EPI ISL 509346|B.1.1|South Africa|2020-07-13	Africa|hCoV-19/South Africa/KRISP-K002308/2020|EPI ISL 515684|B.1.1.206|South Africa|2020-07-22	0.0003024875	Africa
Africa|hCoV-19/South Africa/KRISP-K001098/2020|EPI ISL 509347|B.1.1|South Africa|2020-07-10	Africa|hCoV-19/South Africa/KRISP-K002308/2020|EPI ISL 515684|B.1.1.206|South Africa|2020-07-22	0.0002352372	Africa
Africa|hCoV-19/South Africa/KRISP-K001099/2020|EPI ISL 509348|B.1.1.62|South Africa|2020-07-13	Africa|hCoV-19/South Africa/KRISP-K002308/2020|EPI ISL 515684|B.1.1.206|South Africa|2020-07-22	0.0003024793	Africa
Africa|hCoV-19/South Africa/KRISP-K001101/2020|EPI ISL 509350|C.1|South Africa|2020-07-10	Africa|hCoV-19/South Africa/KRISP-K002308/2020|EPI ISL 515684|B.1.1.206|South Africa|2020-07-22	0.0004033397	Africa
Africa|hCoV-19/South Africa/KRISP-K001103/2020|EPI ISL 509352|B.1.1.206|South Africa|2020-07-13	Africa|hCoV-19/South Africa/KRISP-K002308/2020|EPI ISL 515684|B.1.1.206|South Africa|2020-07-22	0.0001344041	Africa
Africa|hCoV-19/South Africa/KRISP-K001104/2020|EPI ISL 509353|C.1|South Africa|2020-07-13	Africa|hCoV-19/South Africa/KRISP-K002308/2020|EPI ISL 515684|B.1.1.206|South Africa|2020-07-22	0.0004033126	Africa
Africa|hCoV-19/South Africa/KRISP-K001105/2020|EPI ISL 509354|B.1.1.206|South Africa|2020-07-10	Africa|hCoV-19/South Africa/KRISP-K002308/2020|EPI ISL 515684|B.1.1.206|South Africa|2020-07-22	0.0000671978	Africa
Africa|hCoV-19/South Africa/KRISP-K001109/2020|EPI ISL 509356|B.1.1.34|South Africa|2020-07-16	Africa|hCoV-19/South Africa/KRISP-K002308/2020|EPI ISL 515684|B.1.1.206|South Africa|2020-07-22	0.0003024661	Africa
Africa|hCoV-19/South Africa/KRISP-K001110/2020|EPI ISL 509357|C.1|South Africa|2020-07-17	Africa|hCoV-19/South Africa/KRISP-K002308/2020|EPI ISL 515684|B.1.1.206|South Africa|2020-07-22	0.0004369602	Africa
Africa|hCoV-19/South Africa/KRISP-K001112/2020|EPI ISL 509358|B.1.5|South Africa|2020-07-17	Africa|hCoV-19/South Africa/KRISP-K002308/2020|EPI ISL 515684|B.1.1.206|South Africa|2020-07-22	0.0004033763	Africa
Africa|hCoV-19/South Africa/KRISP-K001113/2020|EPI ISL 509359|B.1|South Africa|2020-07-14	Africa|hCoV-19/South Africa/KRISP-K002308/2020|EPI ISL 515684|B.1.1.206|South Africa|2020-07-22	0.0004764115	Africa
Africa|hCoV-19/South Africa/KRISP-K001114/2020|EPI ISL 509360|B.1.1|South Africa|2020-07-17	Africa|hCoV-19/South Africa/KRISP-K002308/2020|EPI ISL 515684|B.1.1.206|South Africa|2020-07-22	0.0002016231	Africa
Africa|hCoV-19/South Africa/KRISP-K001115/2020|EPI ISL 509361|B.1|South Africa|2020-07-14	Africa|hCoV-19/South Africa/KRISP-K002308/2020|EPI ISL 515684|B.1.1.206|South Africa|2020-07-22	0.0005042729	Africa
Africa|hCoV-19/South Africa/KRISP-K001116/2020|EPI ISL 509362|C.1|South Africa|2020-07-16	Africa|hCoV-19/South Africa/KRISP-K002308/2020|EPI ISL 515684|B.1.1.206|South Africa|2020-07-22	0.0004706025	Africa
Africa|hCoV-19/South Africa/KRISP-K001117/2020|EPI ISL 509363|H.1|South Africa|2020-07-17	Africa|hCoV-19/South Africa/KRISP-K002308/2020|EPI ISL 515684|B.1.1.206|South Africa|2020-07-22	0.0003361028	Africa
Africa|hCoV-19/South Africa/KRISP-K001118/2020|EPI ISL 509364|B.1.1.206|South Africa|2020-07-16	Africa|hCoV-19/South Africa/KRISP-K002308/2020|EPI ISL 515684|B.1.1.206|South Africa|2020-07-22	0.0001008010	Africa
Africa|hCoV-19/South Africa/KRISP-K001121/2020|EPI ISL 509365|B.1.1.273|South Africa|2020-07-16	Africa|hCoV-19/South Africa/KRISP-K002308/2020|EPI ISL 515684|B.1.1.206|South Africa|2020-07-22	0.0003360815	Africa
Africa|hCoV-19/South Africa/KRISP-K001122/2020|EPI ISL 515801|B.1.106|South Africa|2020-07-16	Africa|hCoV-19/South Africa/KRISP-K002308/2020|EPI ISL 515684|B.1.1.206|South Africa|2020-07-22	0.0004033316	Africa
Africa|hCoV-19/South Africa/KRISP-K001123/2020|EPI ISL 509366|B.1.1.34|South Africa|2020-07-15	Africa|hCoV-19/South Africa/KRISP-K002308/2020|EPI ISL 515684|B.1.1.206|South Africa|2020-07-22	0.0003024661	Africa
Africa|hCoV-19/South Africa/KRISP-K001124/2020|EPI ISL 509367|B.1.1.40|South Africa|2020-07-16	Africa|hCoV-19/South Africa/KRISP-K002308/2020|EPI ISL 515684|B.1.1.206|South Africa|2020-07-22	0.0004369411	Africa
Africa|hCoV-19/South Africa/KRISP-K001125/2020|EPI ISL 509368|B.1.1.117|South Africa|2020-07-16	Africa|hCoV-19/South Africa/KRISP-K002308/2020|EPI ISL 515684|B.1.1.206|South Africa|2020-07-22	0.0003024601	Africa
Africa|hCoV-19/South Africa/KRISP-K001126/2020|EPI ISL 509369|B.1.5|South Africa|2020-07-16	Africa|hCoV-19/South Africa/KRISP-K002308/2020|EPI ISL 515684|B.1.1.206|South Africa|2020-07-22	0.0004705931	Africa
Africa|hCoV-19/South Africa/KRISP-K001128/2020|EPI ISL 509371|B.1.1.273|South Africa|2020-07-16	Africa|hCoV-19/South Africa/KRISP-K002308/2020|EPI ISL 515684|B.1.1.206|South Africa|2020-07-22	0.0002725940	Africa
Africa|hCoV-19/South Africa/KRISP-K001317/2020|EPI ISL 515802|B.1.1.62|South Africa|2020-07-17	Africa|hCoV-19/South Africa/KRISP-K002308/2020|EPI ISL 515684|B.1.1.206|South Africa|2020-07-22	0.0003360949	Africa
Africa|hCoV-19/South Africa/KRISP-K001318/2020|EPI ISL 515803|B.1.1|South Africa|2020-07-18	Africa|hCoV-19/South Africa/KRISP-K002308/2020|EPI ISL 515684|B.1.1.206|South Africa|2020-07-22	0.0002016407	Africa
Africa|hCoV-19/South Africa/KRISP-K001319/2020|EPI ISL 515804|B.1.1.40|South Africa|2020-07-18	Africa|hCoV-19/South Africa/KRISP-K002308/2020|EPI ISL 515684|B.1.1.206|South Africa|2020-07-22	0.0003024661	Africa
Africa|hCoV-19/South Africa/KRISP-K001320/2020|EPI ISL 515805|C.6|South Africa|2020-07-18	Africa|hCoV-19/South Africa/KRISP-K002308/2020|EPI ISL 515684|B.1.1.206|South Africa|2020-07-22	0.0006053088	Africa
Africa|hCoV-19/South Africa/KRISP-K001321/2020|EPI ISL 515806|B.1.5.31|South Africa|2020-07-18	Africa|hCoV-19/South Africa/KRISP-K002308/2020|EPI ISL 515684|B.1.1.206|South Africa|2020-07-22	0.0004706042	Africa
Africa|hCoV-19/South Africa/KRISP-K001322/2020|EPI ISL 515807|B.1.1.57|South Africa|2020-07-18	Africa|hCoV-19/South Africa/KRISP-K002308/2020|EPI ISL 515684|B.1.1.206|South Africa|2020-07-22	0.0003360882	Africa
Africa|hCoV-19/South Africa/KRISP-K001323/2020|EPI ISL 515808|B.1|South Africa|2020-07-18	Africa|hCoV-19/South Africa/KRISP-K002308/2020|EPI ISL 515684|B.1.1.206|South Africa|2020-07-22	0.0004370101	Africa
Africa|hCoV-19/South Africa/KRISP-K001324/2020|EPI ISL 515809|B.1.5.16|South Africa|2020-07-18	Africa|hCoV-19/South Africa/KRISP-K002308/2020|EPI ISL 515684|B.1.1.206|South Africa|2020-07-22	0.0005715075	Africa
Africa|hCoV-19/South Africa/KRISP-K001325/2020|EPI ISL 515810|H.1|South Africa|2020-07-18	Africa|hCoV-19/South Africa/KRISP-K002308/2020|EPI ISL 515684|B.1.1.206|South Africa|2020-07-22	0.0003360882	Africa
Africa|hCoV-19/South Africa/KRISP-K001326/2020|EPI ISL 515811|B.1.1.34|South Africa|2020-07-18	Africa|hCoV-19/South Africa/KRISP-K002308/2020|EPI ISL 515684|B.1.1.206|South Africa|2020-07-22	0.0003360803	Africa
Africa|hCoV-19/South Africa/KRISP-K001327/2020|EPI ISL 515812|B.1.5.16|South Africa|2020-07-18	Africa|hCoV-19/South Africa/KRISP-K002308/2020|EPI ISL 515684|B.1.1.206|South Africa|2020-07-22	0.0004369998	Africa
Africa|hCoV-19/South Africa/KRISP-K001328/2020|EPI ISL 515813|B.1.1.34|South Africa|2020-07-18	Africa|hCoV-19/South Africa/KRISP-K002308/2020|EPI ISL 515684|B.1.1.206|South Africa|2020-07-22	0.0004369792	Africa
Africa|hCoV-19/South Africa/KRISP-K001329/2020|EPI ISL 515814|B.1.1.206|South Africa|2020-07-18	Africa|hCoV-19/South Africa/KRISP-K002308/2020|EPI ISL 515684|B.1.1.206|South Africa|2020-07-22	0.0002016143	Africa
Africa|hCoV-19/South Africa/KRISP-K001330/2020|EPI ISL 515815|B.1.1.206|South Africa|2020-07-18	Africa|hCoV-19/South Africa/KRISP-K002308/2020|EPI ISL 515684|B.1.1.206|South Africa|2020-07-22	0.0001344041	Africa
Africa|hCoV-19/South Africa/KRISP-K001331/2020|EPI ISL 515816|B.1.1.206|South Africa|2020-07-19	Africa|hCoV-19/South Africa/KRISP-K002308/2020|EPI ISL 515684|B.1.1.206|South Africa|2020-07-22	0.0002016366	Africa
Africa|hCoV-19/South Africa/KRISP-K001332/2020|EPI ISL 515817|B.1.1.62|South Africa|2020-07-19	Africa|hCoV-19/South Africa/KRISP-K002308/2020|EPI ISL 515684|B.1.1.206|South Africa|2020-07-22	0.0003697119	Africa
Africa|hCoV-19/South Africa/KRISP-K001333/2020|EPI ISL 515818|B.1.1.206|South Africa|2020-07-19	Africa|hCoV-19/South Africa/KRISP-K002308/2020|EPI ISL 515684|B.1.1.206|South Africa|2020-07-22	0.0002016326	Africa
Africa|hCoV-19/South Africa/KRISP-K001334/2020|EPI ISL 515819|B.1.1.206|South Africa|2020-07-19	Africa|hCoV-19/South Africa/KRISP-K002308/2020|EPI ISL 515684|B.1.1.206|South Africa|2020-07-22	0.0001680198	Africa
Africa|hCoV-19/South Africa/KRISP-K001335/2020|EPI ISL 515820|B.1.1.206|South Africa|2020-07-19	Africa|hCoV-19/South Africa/KRISP-K002308/2020|EPI ISL 515684|B.1.1.206|South Africa|2020-07-22	0.0002688597	Africa
Africa|hCoV-19/South Africa/KRISP-K001336/2020|EPI ISL 515821|B.1.1.62|South Africa|2020-07-19	Africa|hCoV-19/South Africa/KRISP-K002308/2020|EPI ISL 515684|B.1.1.206|South Africa|2020-07-22	0.0002688651	Africa
Africa|hCoV-19/South Africa/KRISP-K001337/2020|EPI ISL 515822|B.1.1.206|South Africa|2020-07-19	Africa|hCoV-19/South Africa/KRISP-K002308/2020|EPI ISL 515684|B.1.1.206|South Africa|2020-07-22	0.0001680232	Africa
Africa|hCoV-19/South Africa/KRISP-K001338/2020|EPI ISL 515823|B.1.5.16|South Africa|2020-07-18	Africa|hCoV-19/South Africa/KRISP-K002308/2020|EPI ISL 515684|B.1.1.206|South Africa|2020-07-22	0.0004369998	Africa
Africa|hCoV-19/South Africa/KRISP-K001339/2020|EPI ISL 515824|B.1.1.57|South Africa|2020-07-10	Africa|hCoV-19/South Africa/KRISP-K002308/2020|EPI ISL 515684|B.1.1.206|South Africa|2020-07-22	0.0003705462	Africa
Africa|hCoV-19/South Africa/KRISP-K001340/2020|EPI ISL 515825|B.1.1.206|South Africa|2020-07-10	Africa|hCoV-19/South Africa/KRISP-K002308/2020|EPI ISL 515684|B.1.1.206|South Africa|2020-07-22	0.0002016279	Africa
Africa|hCoV-19/South Africa/KRISP-K001341/2020|EPI ISL 515826|B.1.1.56|South Africa|2020-07-10	Africa|hCoV-19/South Africa/KRISP-K002308/2020|EPI ISL 515684|B.1.1.206|South Africa|2020-07-22	0.0003697119	Africa
Africa|hCoV-19/South Africa/KRISP-K001344/2020|EPI ISL 515829|B.1.1.254|South Africa|2020-07-13	Africa|hCoV-19/South Africa/KRISP-K002308/2020|EPI ISL 515684|B.1.1.206|South Africa|2020-07-22	0.0003024601	Africa
Africa|hCoV-19/South Africa/KRISP-K001345/2020|EPI ISL 515830|B.1.106|South Africa|2020-07-13	Africa|hCoV-19/South Africa/KRISP-K002308/2020|EPI ISL 515684|B.1.1.206|South Africa|2020-07-22	0.0005042390	Africa
Africa|hCoV-19/South Africa/KRISP-K001346/2020|EPI ISL 515831|H.1|South Africa|2020-07-13	Africa|hCoV-19/South Africa/KRISP-K002308/2020|EPI ISL 515684|B.1.1.206|South Africa|2020-07-22	0.0003024733	Africa
Africa|hCoV-19/South Africa/KRISP-K001347/2020|EPI ISL 515832|H.1|South Africa|2020-07-01	Africa|hCoV-19/South Africa/KRISP-K002308/2020|EPI ISL 515684|B.1.1.206|South Africa|2020-07-22	0.0002352372	Africa
Africa|hCoV-19/South Africa/KRISP-K001348/2020|EPI ISL 515833|B.1.5|South Africa|2020-07-01	Africa|hCoV-19/South Africa/KRISP-K002308/2020|EPI ISL 515684|B.1.1.206|South Africa|2020-07-22	0.0004370101	Africa
Africa|hCoV-19/South Africa/KRISP-K001349/2020|EPI ISL 515834|B.1.5|South Africa|2020-07-01	Africa|hCoV-19/South Africa/KRISP-K002308/2020|EPI ISL 515684|B.1.1.206|South Africa|2020-07-22	0.0005084033	Africa
Africa|hCoV-19/South Africa/KRISP-K001350/2020|EPI ISL 515835|B.1.1.273|South Africa|2020-06-30	Africa|hCoV-19/South Africa/KRISP-K002308/2020|EPI ISL 515684|B.1.1.206|South Africa|2020-07-22	0.0003360816	Africa
Africa|hCoV-19/South Africa/KRISP-K001351/2020|EPI ISL 515836|B.1.1.206|South Africa|2020-07-01	Africa|hCoV-19/South Africa/KRISP-K002308/2020|EPI ISL 515684|B.1.1.206|South Africa|2020-07-22	0.0002688597	Africa
Africa|hCoV-19/South Africa/KRISP-K001352/2020|EPI ISL 515837|B.1.1|South Africa|2020-06-24	Africa|hCoV-19/South Africa/KRISP-K002308/2020|EPI ISL 515684|B.1.1.206|South Africa|2020-07-22	0.0002688417	Africa
Africa|hCoV-19/South Africa/KRISP-K001353/2020|EPI ISL 515838|B.1.1.1|South Africa|2020-07-01	Africa|hCoV-19/South Africa/KRISP-K002308/2020|EPI ISL 515684|B.1.1.206|South Africa|2020-07-22	0.0005042052	Africa
Africa|hCoV-19/South Africa/KRISP-K001354/2020|EPI ISL 515839|B.1.1.273|South Africa|2020-07-01	Africa|hCoV-19/South Africa/KRISP-K002308/2020|EPI ISL 515684|B.1.1.206|South Africa|2020-07-22	0.0004033316	Africa
Africa|hCoV-19/South Africa/KRISP-K001355/2020|EPI ISL 515840|B.1.1.273|South Africa|2020-07-17	Africa|hCoV-19/South Africa/KRISP-K002308/2020|EPI ISL 515684|B.1.1.206|South Africa|2020-07-22	0.0003024672	Africa
Africa|hCoV-19/South Africa/KRISP-K001356/2020|EPI ISL 515841|B.1.1.34|South Africa|2020-07-16	Africa|hCoV-19/South Africa/KRISP-K002308/2020|EPI ISL 515684|B.1.1.206|South Africa|2020-07-22	0.0002688534	Africa
Africa|hCoV-19/South Africa/KRISP-K001357/2020|EPI ISL 515842|C.1|South Africa|2020-07-16	Africa|hCoV-19/South Africa/KRISP-K002308/2020|EPI ISL 515684|B.1.1.206|South Africa|2020-07-22	0.0006051356	Africa
Africa|hCoV-19/South Africa/KRISP-K001358/2020|EPI ISL 515843|H.1|South Africa|2020-07-15	Africa|hCoV-19/South Africa/KRISP-K002308/2020|EPI ISL 515684|B.1.1.206|South Africa|2020-07-22	0.0003024865	Africa
Africa|hCoV-19/South Africa/KRISP-K001359/2020|EPI ISL 515844|B.1.1.273|South Africa|2020-07-16	Africa|hCoV-19/South Africa/KRISP-K002308/2020|EPI ISL 515684|B.1.1.206|South Africa|2020-07-22	0.0004369221	Africa
Africa|hCoV-19/South Africa/KRISP-K001360/2020|EPI ISL 515845|B.1.1.206|South Africa|2020-07-16	Africa|hCoV-19/South Africa/KRISP-K002308/2020|EPI ISL 515684|B.1.1.206|South Africa|2020-07-22	0.0002352475	Africa
Africa|hCoV-19/South Africa/KRISP-K001361/2020|EPI ISL 515846|C.1|South Africa|2020-07-16	Africa|hCoV-19/South Africa/KRISP-K002308/2020|EPI ISL 515684|B.1.1.206|South Africa|2020-07-22	0.0005379127	Africa
Africa|hCoV-19/South Africa/KRISP-K001362/2020|EPI ISL 515847|B.1.1|South Africa|2020-07-15	Africa|hCoV-19/South Africa/KRISP-K002308/2020|EPI ISL 515684|B.1.1.206|South Africa|2020-07-22	0.0002688597	Africa
Africa|hCoV-19/South Africa/KRISP-K001363/2020|EPI ISL 515848|H.1|South Africa|2020-07-17	Africa|hCoV-19/South Africa/KRISP-K002308/2020|EPI ISL 515684|B.1.1.206|South Africa|2020-07-22	0.0003024733	Africa
Africa|hCoV-19/South Africa/KRISP-K001364/2020|EPI ISL 515849|B.1.1.273|South Africa|2020-07-16	Africa|hCoV-19/South Africa/KRISP-K002308/2020|EPI ISL 515684|B.1.1.206|South Africa|2020-07-22	0.0002688417	Africa
Africa|hCoV-19/South Africa/KRISP-K001365/2020|EPI ISL 515850|B.1.1.273|South Africa|2020-07-16	Africa|hCoV-19/South Africa/KRISP-K002308/2020|EPI ISL 515684|B.1.1.206|South Africa|2020-07-22	0.0003697206	Africa
Africa|hCoV-19/South Africa/KRISP-K001366/2020|EPI ISL 515851|B.1.140|South Africa|2020-07-16	Africa|hCoV-19/South Africa/KRISP-K002308/2020|EPI ISL 515684|B.1.1.206|South Africa|2020-07-22	0.0005715344	Africa
Africa|hCoV-19/South Africa/KRISP-K001367/2020|EPI ISL 515852|B.1.1.273|South Africa|2020-07-16	Africa|hCoV-19/South Africa/KRISP-K002308/2020|EPI ISL 515684|B.1.1.206|South Africa|2020-07-22	0.0002688417	Africa
Africa|hCoV-19/South Africa/KRISP-K001368/2020|EPI ISL 515853|B.1.1.273|South Africa|2020-07-15	Africa|hCoV-19/South Africa/KRISP-K002308/2020|EPI ISL 515684|B.1.1.206|South Africa|2020-07-22	0.0003696884	Africa
Africa|hCoV-19/South Africa/KRISP-K001370/2020|EPI ISL 515855|H.1|South Africa|2020-07-15	Africa|hCoV-19/South Africa/KRISP-K002308/2020|EPI ISL 515684|B.1.1.206|South Africa|2020-07-22	0.0002698817	Africa
Africa|hCoV-19/South Africa/KRISP-K001372/2020|EPI ISL 515857|B.1.1.52|South Africa|2020-07-15	Africa|hCoV-19/South Africa/KRISP-K002308/2020|EPI ISL 515684|B.1.1.206|South Africa|2020-07-22	0.0003030772	Africa
Africa|hCoV-19/South Africa/KRISP-K001373/2020|EPI ISL 515858|B.1.1.273|South Africa|2020-07-17	Africa|hCoV-19/South Africa/KRISP-K002308/2020|EPI ISL 515684|B.1.1.206|South Africa|2020-07-22	0.0003697045	Africa
Africa|hCoV-19/South Africa/KRISP-K001374/2020|EPI ISL 515859|B.1.1.273|South Africa|2020-07-16	Africa|hCoV-19/South Africa/KRISP-K002308/2020|EPI ISL 515684|B.1.1.206|South Africa|2020-07-22	0.0003697219	Africa
Africa|hCoV-19/South Africa/KRISP-K001375/2020|EPI ISL 515860|B.1.1.273|South Africa|2020-07-16	Africa|hCoV-19/South Africa/KRISP-K002308/2020|EPI ISL 515684|B.1.1.206|South Africa|2020-07-22	0.0004033046	Africa
Africa|hCoV-19/South Africa/KRISP-K001377/2020|EPI ISL 515862|B.1.1.206|South Africa|2020-07-16	Africa|hCoV-19/South Africa/KRISP-K002308/2020|EPI ISL 515684|B.1.1.206|South Africa|2020-07-22	0.0001008010	Africa
Africa|hCoV-19/South Africa/KRISP-K001378/2020|EPI ISL 515863|B.1.1.117|South Africa|2020-07-17	Africa|hCoV-19/South Africa/KRISP-K002308/2020|EPI ISL 515684|B.1.1.206|South Africa|2020-07-22	0.0002352317	Africa
Africa|hCoV-19/South Africa/KRISP-K001379/2020|EPI ISL 515864|B.1.1.206|South Africa|2020-07-09	Africa|hCoV-19/South Africa/KRISP-K002308/2020|EPI ISL 515684|B.1.1.206|South Africa|2020-07-22	0.0001344041	Africa
Africa|hCoV-19/South Africa/KRISP-K001380/2020|EPI ISL 515865|B.1.1.206|South Africa|2020-07-19	Africa|hCoV-19/South Africa/KRISP-K002308/2020|EPI ISL 515684|B.1.1.206|South Africa|2020-07-22	0.0001680125	Africa
Africa|hCoV-19/South Africa/KRISP-K001381/2020|EPI ISL 515866|C.1|South Africa|2020-07-19	Africa|hCoV-19/South Africa/KRISP-K002308/2020|EPI ISL 515684|B.1.1.206|South Africa|2020-07-22	0.0006387822	Africa
Africa|hCoV-19/South Africa/KRISP-K001383/2020|EPI ISL 515867|B.1.1.206|South Africa|2020-07-17	Africa|hCoV-19/South Africa/KRISP-K002308/2020|EPI ISL 515684|B.1.1.206|South Africa|2020-07-22	0.0003024925	Africa
Africa|hCoV-19/South Africa/KRISP-K001384/2020|EPI ISL 515868|B.1.1.206|South Africa|2020-07-17	Africa|hCoV-19/South Africa/KRISP-K002308/2020|EPI ISL 515684|B.1.1.206|South Africa|2020-07-22	0.0002352372	Africa
Africa|hCoV-19/South Africa/KRISP-K001385/2020|EPI ISL 515869|B.1.1.206|South Africa|2020-07-09	Africa|hCoV-19/South Africa/KRISP-K002308/2020|EPI ISL 515684|B.1.1.206|South Africa|2020-07-22	0.0001008010	Africa
Africa|hCoV-19/South Africa/KRISP-K001386/2020|EPI ISL 515870|C.1|South Africa|2020-07-17	Africa|hCoV-19/South Africa/KRISP-K002308/2020|EPI ISL 515684|B.1.1.206|South Africa|2020-07-22	0.0005378766	Africa
Africa|hCoV-19/South Africa/KRISP-K001388/2020|EPI ISL 515872|B.1.1.62|South Africa|2020-07-18	Africa|hCoV-19/South Africa/KRISP-K002308/2020|EPI ISL 515684|B.1.1.206|South Africa|2020-07-22	0.0003361028	Africa
Africa|hCoV-19/South Africa/KRISP-K001390/2020|EPI ISL 515874|B.1.140|South Africa|2020-07-20	Africa|hCoV-19/South Africa/KRISP-K002308/2020|EPI ISL 515684|B.1.1.206|South Africa|2020-07-22	0.0005379254	Africa
Africa|hCoV-19/South Africa/KRISP-K001391/2020|EPI ISL 515875|C.9|South Africa|2020-07-18	Africa|hCoV-19/South Africa/KRISP-K002308/2020|EPI ISL 515684|B.1.1.206|South Africa|2020-07-22	0.0005041832	Africa
Africa|hCoV-19/South Africa/KRISP-K001393/2020|EPI ISL 515877|B.1.1.206|South Africa|2020-07-16	Africa|hCoV-19/South Africa/KRISP-K002308/2020|EPI ISL 515684|B.1.1.206|South Africa|2020-07-22	0.0001680158	Africa
Africa|hCoV-19/South Africa/KRISP-K001394/2020|EPI ISL 515878|B.1.1.273|South Africa|2020-07-18	Africa|hCoV-19/South Africa/KRISP-K002308/2020|EPI ISL 515684|B.1.1.206|South Africa|2020-07-22	0.0003696884	Africa
Africa|hCoV-19/South Africa/KRISP-K001395/2020|EPI ISL 515879|B.1.1.273|South Africa|2020-07-19	Africa|hCoV-19/South Africa/KRISP-K002308/2020|EPI ISL 515684|B.1.1.206|South Africa|2020-07-22	0.0004156756	Africa
Africa|hCoV-19/South Africa/KRISP-K001397/2020|EPI ISL 515880|C.9|South Africa|2020-07-18	Africa|hCoV-19/South Africa/KRISP-K002308/2020|EPI ISL 515684|B.1.1.206|South Africa|2020-07-22	0.0005076462	Africa
Africa|hCoV-19/South Africa/KRISP-K001398/2020|EPI ISL 515881|B.1.1.206|South Africa|2020-07-18	Africa|hCoV-19/South Africa/KRISP-K002308/2020|EPI ISL 515684|B.1.1.206|South Africa|2020-07-22	0.0002352475	Africa
Africa|hCoV-19/South Africa/KRISP-K001399/2020|EPI ISL 515882|B.1.1.206|South Africa|2020-07-18	Africa|hCoV-19/South Africa/KRISP-K002308/2020|EPI ISL 515684|B.1.1.206|South Africa|2020-07-22	0.0001344131	Africa
Africa|hCoV-19/South Africa/KRISP-K001400/2020|EPI ISL 515883|B.1.106|South Africa|2020-07-17	Africa|hCoV-19/South Africa/KRISP-K002308/2020|EPI ISL 515684|B.1.1.206|South Africa|2020-07-22	0.0004033316	Africa
Africa|hCoV-19/South Africa/KRISP-K001402/2020|EPI ISL 515885|B.1.1.206|South Africa|2020-07-18	Africa|hCoV-19/South Africa/KRISP-K002308/2020|EPI ISL 515684|B.1.1.206|South Africa|2020-07-22	0.0002016414	Africa
Africa|hCoV-19/South Africa/KRISP-K001403/2020|EPI ISL 515886|B.1.1.206|South Africa|2020-07-18	Africa|hCoV-19/South Africa/KRISP-K002308/2020|EPI ISL 515684|B.1.1.206|South Africa|2020-07-22	0.0001680271	Africa
Africa|hCoV-19/South Africa/KRISP-K001405/2020|EPI ISL 515888|B.1.1.206|South Africa|2020-07-18	Africa|hCoV-19/South Africa/KRISP-K002308/2020|EPI ISL 515684|B.1.1.206|South Africa|2020-07-22	0.0001680198	Africa
Africa|hCoV-19/South Africa/KRISP-K001407/2020|EPI ISL 515890|C.9|South Africa|2020-07-18	Africa|hCoV-19/South Africa/KRISP-K002308/2020|EPI ISL 515684|B.1.1.206|South Africa|2020-07-22	0.0005395471	Africa
Africa|hCoV-19/South Africa/KRISP-K001408/2020|EPI ISL 515891|B.1.1.206|South Africa|2020-07-18	Africa|hCoV-19/South Africa/KRISP-K002308/2020|EPI ISL 515684|B.1.1.206|South Africa|2020-07-22	0.0001680271	Africa
Africa|hCoV-19/South Africa/KRISP-K001409/2020|EPI ISL 515892|B.1.1.273|South Africa|2020-07-17	Africa|hCoV-19/South Africa/KRISP-K002308/2020|EPI ISL 515684|B.1.1.206|South Africa|2020-07-22	0.0004369618	Africa
Africa|hCoV-19/South Africa/KRISP-K001410/2020|EPI ISL 515893|C.1|South Africa|2020-07-17	Africa|hCoV-19/South Africa/KRISP-K002308/2020|EPI ISL 515684|B.1.1.206|South Africa|2020-07-22	0.0004705931	Africa
Africa|hCoV-19/South Africa/KRISP-K002162/2020|EPI ISL 515568|H.1|South Africa|2020-07-08	Africa|hCoV-19/South Africa/KRISP-K002308/2020|EPI ISL 515684|B.1.1.206|South Africa|2020-07-22	0.0003024733	Africa
Africa|hCoV-19/South Africa/KRISP-K002163/2020|EPI ISL 515569|B.1.1.206|South Africa|2020-07-22	Africa|hCoV-19/South Africa/KRISP-K002308/2020|EPI ISL 515684|B.1.1.206|South Africa|2020-07-22	0.0001344100	Africa
Africa|hCoV-19/South Africa/KRISP-K002165/2020|EPI ISL 515571|B.1.1.206|South Africa|2020-07-22	Africa|hCoV-19/South Africa/KRISP-K002308/2020|EPI ISL 515684|B.1.1.206|South Africa|2020-07-22	0.0001694947	Africa
Africa|hCoV-19/South Africa/KRISP-K002168/2020|EPI ISL 515572|B.1.1|South Africa|2020-07-01	Africa|hCoV-19/South Africa/KRISP-K002308/2020|EPI ISL 515684|B.1.1.206|South Africa|2020-07-22	0.0002111037	Africa
Africa|hCoV-19/South Africa/KRISP-K002171/2020|EPI ISL 515573|H.1|South Africa|2020-07-08	Africa|hCoV-19/South Africa/KRISP-K002308/2020|EPI ISL 515684|B.1.1.206|South Africa|2020-07-22	0.0002688597	Africa
Africa|hCoV-19/South Africa/KRISP-K002172/2020|EPI ISL 515574|B.1|South Africa|2020-07-08	Africa|hCoV-19/South Africa/KRISP-K002308/2020|EPI ISL 515684|B.1.1.206|South Africa|2020-07-22	0.0005382114	Africa
Africa|hCoV-19/South Africa/KRISP-K002173/2020|EPI ISL 515575|B.1.1.206|South Africa|2020-07-08	Africa|hCoV-19/South Africa/KRISP-K002308/2020|EPI ISL 515684|B.1.1.206|South Africa|2020-07-22	0.0002352522	Africa
Africa|hCoV-19/South Africa/KRISP-K002174/2020|EPI ISL 515576|B.1.1.206|South Africa|2020-07-09	Africa|hCoV-19/South Africa/KRISP-K002308/2020|EPI ISL 515684|B.1.1.206|South Africa|2020-07-22	0.0001693914	Africa
Africa|hCoV-19/South Africa/KRISP-K002175/2020|EPI ISL 515577|B.1.1.57|South Africa|2020-07-09	Africa|hCoV-19/South Africa/KRISP-K002308/2020|EPI ISL 515684|B.1.1.206|South Africa|2020-07-22	0.0002384466	Africa
Africa|hCoV-19/South Africa/KRISP-K002176/2020|EPI ISL 515578|B.1.1.206|South Africa|2020-06-29	Africa|hCoV-19/South Africa/KRISP-K002308/2020|EPI ISL 515684|B.1.1.206|South Africa|2020-07-22	0.0001049030	Africa
Africa|hCoV-19/South Africa/KRISP-K002177/2020|EPI ISL 515579|B.1.1.57|South Africa|2020-07-09	Africa|hCoV-19/South Africa/KRISP-K002308/2020|EPI ISL 515684|B.1.1.206|South Africa|2020-07-22	0.0002369533	Africa
Africa|hCoV-19/South Africa/KRISP-K002179/2020|EPI ISL 515580|B.1.1.273|South Africa|2020-07-08	Africa|hCoV-19/South Africa/KRISP-K002308/2020|EPI ISL 515684|B.1.1.206|South Africa|2020-07-22	0.0003024733	Africa
Africa|hCoV-19/South Africa/KRISP-K002182/2020|EPI ISL 515581|B.1.1|South Africa|2020-07-08	Africa|hCoV-19/South Africa/KRISP-K002308/2020|EPI ISL 515684|B.1.1.206|South Africa|2020-07-22	0.0002055526	Africa
Africa|hCoV-19/South Africa/KRISP-K002183/2020|EPI ISL 515582|B.1.1.206|South Africa|2020-07-09	Africa|hCoV-19/South Africa/KRISP-K002308/2020|EPI ISL 515684|B.1.1.206|South Africa|2020-07-22	0.0002352522	Africa
Africa|hCoV-19/South Africa/KRISP-K002185/2020|EPI ISL 515584|B.1.1.84|South Africa|2020-06-30	Africa|hCoV-19/South Africa/KRISP-K002308/2020|EPI ISL 515684|B.1.1.206|South Africa|2020-07-22	0.0002352372	Africa
Africa|hCoV-19/South Africa/KRISP-K002186/2020|EPI ISL 515585|B.1.1.84|South Africa|2020-06-30	Africa|hCoV-19/South Africa/KRISP-K002308/2020|EPI ISL 515684|B.1.1.206|South Africa|2020-07-22	0.0003360656	Africa
Africa|hCoV-19/South Africa/KRISP-K002187/2020|EPI ISL 515586|B.1.1.273|South Africa|2020-07-08	Africa|hCoV-19/South Africa/KRISP-K002308/2020|EPI ISL 515684|B.1.1.206|South Africa|2020-07-22	0.0003360736	Africa
Africa|hCoV-19/South Africa/KRISP-K002188/2020|EPI ISL 515587|B.1.5|South Africa|2020-07-08	Africa|hCoV-19/South Africa/KRISP-K002308/2020|EPI ISL 515684|B.1.1.206|South Africa|2020-07-22	0.0002730964	Africa
Africa|hCoV-19/South Africa/KRISP-K002189/2020|EPI ISL 515588|B.1.5|South Africa|2020-07-08	Africa|hCoV-19/South Africa/KRISP-K002308/2020|EPI ISL 515684|B.1.1.206|South Africa|2020-07-22	0.0003050915	Africa
Africa|hCoV-19/South Africa/KRISP-K002190/2020|EPI ISL 515589|B.1.1.62|South Africa|2020-07-14	Africa|hCoV-19/South Africa/KRISP-K002308/2020|EPI ISL 515684|B.1.1.206|South Africa|2020-07-22	0.0003024793	Africa
Africa|hCoV-19/South Africa/KRISP-K002191/2020|EPI ISL 515590|B.1.5|South Africa|2020-07-06	Africa|hCoV-19/South Africa/KRISP-K002308/2020|EPI ISL 515684|B.1.1.206|South Africa|2020-07-22	0.0003064240	Africa
Africa|hCoV-19/South Africa/KRISP-K002194/2020|EPI ISL 515592|B.1.1.40|South Africa|2020-07-16	Africa|hCoV-19/South Africa/KRISP-K002308/2020|EPI ISL 515684|B.1.1.206|South Africa|2020-07-22	0.0004369118	Africa
Africa|hCoV-19/South Africa/KRISP-K002195/2020|EPI ISL 515593|C.1|South Africa|2020-07-10	Africa|hCoV-19/South Africa/KRISP-K002308/2020|EPI ISL 515684|B.1.1.206|South Africa|2020-07-22	0.0004373041	Africa
Africa|hCoV-19/South Africa/KRISP-K002196/2020|EPI ISL 515594|B.1.1.273|South Africa|2020-07-05	Africa|hCoV-19/South Africa/KRISP-K002308/2020|EPI ISL 515684|B.1.1.206|South Africa|2020-07-22	0.0003360736	Africa
Africa|hCoV-19/South Africa/KRISP-K002197/2020|EPI ISL 515595|B.1.1.206|South Africa|2020-07-13	Africa|hCoV-19/South Africa/KRISP-K002308/2020|EPI ISL 515684|B.1.1.206|South Africa|2020-07-22	0.0001751864	Africa
Africa|hCoV-19/South Africa/KRISP-K002198/2020|EPI ISL 515596|B.1.5|South Africa|2020-07-17	Africa|hCoV-19/South Africa/KRISP-K002308/2020|EPI ISL 515684|B.1.1.206|South Africa|2020-07-22	0.0004371438	Africa
Africa|hCoV-19/South Africa/KRISP-K002199/2020|EPI ISL 515597|B.1.140|South Africa|2020-07-14	Africa|hCoV-19/South Africa/KRISP-K002308/2020|EPI ISL 515684|B.1.1.206|South Africa|2020-07-22	0.0004370101	Africa
Africa|hCoV-19/South Africa/KRISP-K002200/2020|EPI ISL 515598|B.1.144|South Africa|2020-07-01	Africa|hCoV-19/South Africa/KRISP-K002308/2020|EPI ISL 515684|B.1.1.206|South Africa|2020-07-22	0.0001407201	Africa
Africa|hCoV-19/South Africa/KRISP-K002201/2020|EPI ISL 515599|B.1.106|South Africa|2020-07-01	Africa|hCoV-19/South Africa/KRISP-K002308/2020|EPI ISL 515684|B.1.1.206|South Africa|2020-07-22	0.0004755591	Africa
Africa|hCoV-19/South Africa/KRISP-K002202/2020|EPI ISL 515600|B.1.140|South Africa|2020-07-16	Africa|hCoV-19/South Africa/KRISP-K002308/2020|EPI ISL 515684|B.1.1.206|South Africa|2020-07-22	0.0004370100	Africa
Africa|hCoV-19/South Africa/KRISP-K002203/2020|EPI ISL 515601|B.1.140|South Africa|2020-07-09	Africa|hCoV-19/South Africa/KRISP-K002308/2020|EPI ISL 515684|B.1.1.206|South Africa|2020-07-22	0.0005042747	Africa
Africa|hCoV-19/South Africa/KRISP-K002204/2020|EPI ISL 515602|B.1.1.273|South Africa|2020-07-18	Africa|hCoV-19/South Africa/KRISP-K002308/2020|EPI ISL 515684|B.1.1.206|South Africa|2020-07-22	0.0003360736	Africa
Africa|hCoV-19/South Africa/KRISP-K002205/2020|EPI ISL 515603|B.1.106|South Africa|2020-07-16	Africa|hCoV-19/South Africa/KRISP-K002308/2020|EPI ISL 515684|B.1.1.206|South Africa|2020-07-22	0.0006092869	Africa
Africa|hCoV-19/South Africa/KRISP-K002206/2020|EPI ISL 515604|B.1.1.273|South Africa|2020-07-17	Africa|hCoV-19/South Africa/KRISP-K002308/2020|EPI ISL 515684|B.1.1.206|South Africa|2020-07-22	0.0003696971	Africa
Africa|hCoV-19/South Africa/KRISP-K002209/2020|EPI ISL 515606|B.1.140|South Africa|2020-07-24	Africa|hCoV-19/South Africa/KRISP-K002308/2020|EPI ISL 515684|B.1.1.206|South Africa|2020-07-22	0.0007062074	Africa
Africa|hCoV-19/South Africa/KRISP-K002210/2020|EPI ISL 515607|B.1.1.117|South Africa|2020-07-24	Africa|hCoV-19/South Africa/KRISP-K002308/2020|EPI ISL 515684|B.1.1.206|South Africa|2020-07-22	0.0003363063	Africa
Africa|hCoV-19/South Africa/KRISP-K002211/2020|EPI ISL 515608|B.1.140|South Africa|2020-07-08	Africa|hCoV-19/South Africa/KRISP-K002308/2020|EPI ISL 515684|B.1.1.206|South Africa|2020-07-22	0.0005146236	Africa
Africa|hCoV-19/South Africa/KRISP-K002213/2020|EPI ISL 515610|C.1|South Africa|2020-07-30	Africa|hCoV-19/South Africa/KRISP-K002308/2020|EPI ISL 515684|B.1.1.206|South Africa|2020-07-22	0.0004034481	Africa
Africa|hCoV-19/South Africa/KRISP-K002214/2020|EPI ISL 515611|B.1.1.117|South Africa|2020-07-30	Africa|hCoV-19/South Africa/KRISP-K002308/2020|EPI ISL 515684|B.1.1.206|South Africa|2020-07-22	0.0002402055	Africa
Africa|hCoV-19/South Africa/KRISP-K002215/2020|EPI ISL 515612|B.1.1.206|South Africa|2020-07-30	Africa|hCoV-19/South Africa/KRISP-K002308/2020|EPI ISL 515684|B.1.1.206|South Africa|2020-07-22	0.0001680232	Africa
Africa|hCoV-19/South Africa/KRISP-K002216/2020|EPI ISL 515613|B.1.1.206|South Africa|2020-07-18	Africa|hCoV-19/South Africa/KRISP-K002308/2020|EPI ISL 515684|B.1.1.206|South Africa|2020-07-22	0.0002032049	Africa
Africa|hCoV-19/South Africa/KRISP-K002217/2020|EPI ISL 515614|B.1.144|South Africa|2020-07-18	Africa|hCoV-19/South Africa/KRISP-K002308/2020|EPI ISL 515684|B.1.1.206|South Africa|2020-07-22	0.0001383262	Africa
Africa|hCoV-19/South Africa/KRISP-K002218/2020|EPI ISL 515615|B.1.1.206|South Africa|2020-07-17	Africa|hCoV-19/South Africa/KRISP-K002308/2020|EPI ISL 515684|B.1.1.206|South Africa|2020-07-22	0.0002702372	Africa
Africa|hCoV-19/South Africa/KRISP-K002219/2020|EPI ISL 515616|H.1|South Africa|2020-07-21	Africa|hCoV-19/South Africa/KRISP-K002308/2020|EPI ISL 515684|B.1.1.206|South Africa|2020-07-22	0.0003026767	Africa
Africa|hCoV-19/South Africa/KRISP-K002220/2020|EPI ISL 515617|B.1.144|South Africa|2020-07-13	Africa|hCoV-19/South Africa/KRISP-K002308/2020|EPI ISL 515684|B.1.1.206|South Africa|2020-07-22	0.0002764687	Africa
Africa|hCoV-19/South Africa/KRISP-K002221/2020|EPI ISL 515618|B.1.1.206|South Africa|2020-07-20	Africa|hCoV-19/South Africa/KRISP-K002308/2020|EPI ISL 515684|B.1.1.206|South Africa|2020-07-22	0.0001400906	Africa
Africa|hCoV-19/South Africa/KRISP-K002222/2020|EPI ISL 515619|B.1.106|South Africa|2020-07-21	Africa|hCoV-19/South Africa/KRISP-K002308/2020|EPI ISL 515684|B.1.1.206|South Africa|2020-07-22	0.0003026431	Africa
Africa|hCoV-19/South Africa/KRISP-K002223/2020|EPI ISL 515620|C.1|South Africa|2020-07-21	Africa|hCoV-19/South Africa/KRISP-K002308/2020|EPI ISL 515684|B.1.1.206|South Africa|2020-07-22	0.0004098446	Africa
Africa|hCoV-19/South Africa/KRISP-K002225/2020|EPI ISL 515621|B.1.1.206|South Africa|2020-07-21	Africa|hCoV-19/South Africa/KRISP-K002308/2020|EPI ISL 515684|B.1.1.206|South Africa|2020-07-22	0.0002463186	Africa
Africa|hCoV-19/South Africa/KRISP-K002226/2020|EPI ISL 515622|B.1.1.254|South Africa|2020-07-21	Africa|hCoV-19/South Africa/KRISP-K002308/2020|EPI ISL 515684|B.1.1.206|South Africa|2020-07-22	0.0002688529	Africa
Africa|hCoV-19/South Africa/KRISP-K002227/2020|EPI ISL 515623|B.1.237|South Africa|2020-07-21	Africa|hCoV-19/South Africa/KRISP-K002308/2020|EPI ISL 515684|B.1.1.206|South Africa|2020-07-22	0.0004706247	Africa
Africa|hCoV-19/South Africa/KRISP-K002228/2020|EPI ISL 515624|B.1.5|South Africa|2020-07-20	Africa|hCoV-19/South Africa/KRISP-K002308/2020|EPI ISL 515684|B.1.1.206|South Africa|2020-07-22	0.0002445892	Africa
Africa|hCoV-19/South Africa/KRISP-K002229/2020|EPI ISL 515625|B.1.1.206|South Africa|2020-07-21	Africa|hCoV-19/South Africa/KRISP-K002308/2020|EPI ISL 515684|B.1.1.206|South Africa|2020-07-22	0.0002382145	Africa
Africa|hCoV-19/South Africa/KRISP-K002230/2020|EPI ISL 515626|C.1|South Africa|2020-07-21	Africa|hCoV-19/South Africa/KRISP-K002308/2020|EPI ISL 515684|B.1.1.206|South Africa|2020-07-22	0.0004462843	Africa
Africa|hCoV-19/South Africa/KRISP-K002231/2020|EPI ISL 515627|B.1.1|South Africa|2020-07-18	Africa|hCoV-19/South Africa/KRISP-K002308/2020|EPI ISL 515684|B.1.1.206|South Africa|2020-07-22	0.0002352419	Africa
Africa|hCoV-19/South Africa/KRISP-K002234/2020|EPI ISL 515628|C.1|South Africa|2020-07-21	Africa|hCoV-19/South Africa/KRISP-K002308/2020|EPI ISL 515684|B.1.1.206|South Africa|2020-07-22	0.0004369411	Africa
Africa|hCoV-19/South Africa/KRISP-K002237/2020|EPI ISL 515629|C.1|South Africa|2020-07-20	Africa|hCoV-19/South Africa/KRISP-K002308/2020|EPI ISL 515684|B.1.1.206|South Africa|2020-07-22	0.0004079100	Africa
Africa|hCoV-19/South Africa/KRISP-K002238/2020|EPI ISL 515630|B.1.1|South Africa|2020-07-20	Africa|hCoV-19/South Africa/KRISP-K002308/2020|EPI ISL 515684|B.1.1.206|South Africa|2020-07-22	0.0001400137	Africa
Africa|hCoV-19/South Africa/KRISP-K002239/2020|EPI ISL 515631|B.1.1.206|South Africa|2020-07-20	Africa|hCoV-19/South Africa/KRISP-K002308/2020|EPI ISL 515684|B.1.1.206|South Africa|2020-07-22	0.0001680164	Africa
Africa|hCoV-19/South Africa/KRISP-K002242/2020|EPI ISL 515633|B.1.5|South Africa|2020-07-21	Africa|hCoV-19/South Africa/KRISP-K002308/2020|EPI ISL 515684|B.1.1.206|South Africa|2020-07-22	0.0004740936	Africa
Africa|hCoV-19/South Africa/KRISP-K002243/2020|EPI ISL 515634|B.1.1.34|South Africa|2020-07-21	Africa|hCoV-19/South Africa/KRISP-K002308/2020|EPI ISL 515684|B.1.1.206|South Africa|2020-07-22	0.0004033126	Africa
Africa|hCoV-19/South Africa/KRISP-K002244/2020|EPI ISL 515635|B.1.106|South Africa|2020-07-20	Africa|hCoV-19/South Africa/KRISP-K002308/2020|EPI ISL 515684|B.1.1.206|South Africa|2020-07-22	0.0004043507	Africa
Africa|hCoV-19/South Africa/KRISP-K002249/2020|EPI ISL 515636|B.1.1|South Africa|2020-07-21	Africa|hCoV-19/South Africa/KRISP-K002308/2020|EPI ISL 515684|B.1.1.206|South Africa|2020-07-22	0.0003413380	Africa
Africa|hCoV-19/South Africa/KRISP-K002251/2020|EPI ISL 515638|B.1.1|South Africa|2020-07-21	Africa|hCoV-19/South Africa/KRISP-K002308/2020|EPI ISL 515684|B.1.1.206|South Africa|2020-07-22	0.0002378667	Africa
Africa|hCoV-19/South Africa/KRISP-K002253/2020|EPI ISL 515639|B.1.1.117|South Africa|2020-07-21	Africa|hCoV-19/South Africa/KRISP-K002308/2020|EPI ISL 515684|B.1.1.206|South Africa|2020-07-22	0.0003024661	Africa
Africa|hCoV-19/South Africa/KRISP-K002255/2020|EPI ISL 515640|B.1.1|South Africa|2020-07-21	Africa|hCoV-19/South Africa/KRISP-K002308/2020|EPI ISL 515684|B.1.1.206|South Africa|2020-07-22	0.0002697361	Africa
Africa|hCoV-19/South Africa/KRISP-K002256/2020|EPI ISL 515641|B.1.1.56|South Africa|2020-07-21	Africa|hCoV-19/South Africa/KRISP-K002308/2020|EPI ISL 515684|B.1.1.206|South Africa|2020-07-22	0.0004033477	Africa
Africa|hCoV-19/South Africa/KRISP-K002257/2020|EPI ISL 515642|B.1.1.206|South Africa|2020-07-19	Africa|hCoV-19/South Africa/KRISP-K002308/2020|EPI ISL 515684|B.1.1.206|South Africa|2020-07-22	0.0002688651	Africa
Africa|hCoV-19/South Africa/KRISP-K002258/2020|EPI ISL 515643|B.1.1.206|South Africa|2020-07-18	Africa|hCoV-19/South Africa/KRISP-K002308/2020|EPI ISL 515684|B.1.1.206|South Africa|2020-07-22	0.0001008054	Africa
Africa|hCoV-19/South Africa/KRISP-K002259/2020|EPI ISL 515644|C.1|South Africa|2020-07-18	Africa|hCoV-19/South Africa/KRISP-K002308/2020|EPI ISL 515684|B.1.1.206|South Africa|2020-07-22	0.0004033221	Africa
Africa|hCoV-19/South Africa/KRISP-K002260/2020|EPI ISL 515645|B.1.5|South Africa|2020-07-16	Africa|hCoV-19/South Africa/KRISP-K002308/2020|EPI ISL 515684|B.1.1.206|South Africa|2020-07-22	0.0004370014	Africa
Africa|hCoV-19/South Africa/KRISP-K002263/2020|EPI ISL 515646|B.1.1.206|South Africa|2020-07-19	Africa|hCoV-19/South Africa/KRISP-K002308/2020|EPI ISL 515684|B.1.1.206|South Africa|2020-07-22	0.0002711887	Africa
Africa|hCoV-19/South Africa/KRISP-K002264/2020|EPI ISL 515647|B.1.1.206|South Africa|2020-07-19	Africa|hCoV-19/South Africa/KRISP-K002308/2020|EPI ISL 515684|B.1.1.206|South Africa|2020-07-22	0.0001344100	Africa
Africa|hCoV-19/South Africa/KRISP-K002265/2020|EPI ISL 515648|B.1.1.62|South Africa|2020-07-20	Africa|hCoV-19/South Africa/KRISP-K002308/2020|EPI ISL 515684|B.1.1.206|South Africa|2020-07-22	0.0003408913	Africa
Africa|hCoV-19/South Africa/KRISP-K002266/2020|EPI ISL 515649|H.1|South Africa|2020-07-20	Africa|hCoV-19/South Africa/KRISP-K002308/2020|EPI ISL 515684|B.1.1.206|South Africa|2020-07-22	0.0003363744	Africa
Africa|hCoV-19/South Africa/KRISP-K002268/2020|EPI ISL 515650|C.1|South Africa|2020-07-20	Africa|hCoV-19/South Africa/KRISP-K002308/2020|EPI ISL 515684|B.1.1.206|South Africa|2020-07-22	0.0004033222	Africa
Africa|hCoV-19/South Africa/KRISP-K002269/2020|EPI ISL 515651|B.1.1.1|South Africa|2020-07-21	Africa|hCoV-19/South Africa/KRISP-K002308/2020|EPI ISL 515684|B.1.1.206|South Africa|2020-07-22	0.0003360882	Africa
Africa|hCoV-19/South Africa/KRISP-K002270/2020|EPI ISL 515652|B.1.1.206|South Africa|2020-07-20	Africa|hCoV-19/South Africa/KRISP-K002308/2020|EPI ISL 515684|B.1.1.206|South Africa|2020-07-22	0.0001347527	Africa
Africa|hCoV-19/South Africa/KRISP-K002271/2020|EPI ISL 515653|B.1.1.206|South Africa|2020-07-19	Africa|hCoV-19/South Africa/KRISP-K002308/2020|EPI ISL 515684|B.1.1.206|South Africa|2020-07-22	0.0001008054	Africa
Africa|hCoV-19/South Africa/KRISP-K002273/2020|EPI ISL 515654|C.1|South Africa|2020-07-21	Africa|hCoV-19/South Africa/KRISP-K002308/2020|EPI ISL 515684|B.1.1.206|South Africa|2020-07-22	0.0004705615	Africa
Africa|hCoV-19/South Africa/KRISP-K002274/2020|EPI ISL 515655|B.1.1.206|South Africa|2020-07-21	Africa|hCoV-19/South Africa/KRISP-K002308/2020|EPI ISL 515684|B.1.1.206|South Africa|2020-07-22	0.0002016278	Africa
Africa|hCoV-19/South Africa/KRISP-K002278/2020|EPI ISL 515658|B.1.1.206|South Africa|2020-07-21	Africa|hCoV-19/South Africa/KRISP-K002308/2020|EPI ISL 515684|B.1.1.206|South Africa|2020-07-22	0.0002352475	Africa
Africa|hCoV-19/South Africa/KRISP-K002279/2020|EPI ISL 515659|B.1.1.206|South Africa|2020-07-21	Africa|hCoV-19/South Africa/KRISP-K002308/2020|EPI ISL 515684|B.1.1.206|South Africa|2020-07-22	0.0002352475	Africa
Africa|hCoV-19/South Africa/KRISP-K002280/2020|EPI ISL 515660|C.1|South Africa|2020-07-21	Africa|hCoV-19/South Africa/KRISP-K002308/2020|EPI ISL 515684|B.1.1.206|South Africa|2020-07-22	0.0004369705	Africa
Africa|hCoV-19/South Africa/KRISP-K002281/2020|EPI ISL 515661|B.1.1.1|South Africa|2020-07-21	Africa|hCoV-19/South Africa/KRISP-K002308/2020|EPI ISL 515684|B.1.1.206|South Africa|2020-07-22	0.0002688480	Africa
Africa|hCoV-19/South Africa/KRISP-K002282/2020|EPI ISL 515662|C.2|South Africa|2020-07-21	Africa|hCoV-19/South Africa/KRISP-K002308/2020|EPI ISL 515684|B.1.1.206|South Africa|2020-07-22	0.0005041833	Africa
Africa|hCoV-19/South Africa/KRISP-K002283/2020|EPI ISL 515663|B.1.1.206|South Africa|2020-07-12	Africa|hCoV-19/South Africa/KRISP-K002308/2020|EPI ISL 515684|B.1.1.206|South Africa|2020-07-22	0.0001362659	Africa
Africa|hCoV-19/South Africa/KRISP-K002284/2020|EPI ISL 515664|B.1.1.206|South Africa|2020-07-21	Africa|hCoV-19/South Africa/KRISP-K002308/2020|EPI ISL 515684|B.1.1.206|South Africa|2020-07-22	0.0003139960	Africa
Africa|hCoV-19/South Africa/KRISP-K002287/2020|EPI ISL 515665|B.1.1.206|South Africa|2020-07-19	Africa|hCoV-19/South Africa/KRISP-K002308/2020|EPI ISL 515684|B.1.1.206|South Africa|2020-07-22	0.0001680197	Africa
Africa|hCoV-19/South Africa/KRISP-K002288/2020|EPI ISL 515666|B.1.1.206|South Africa|2020-07-21	Africa|hCoV-19/South Africa/KRISP-K002308/2020|EPI ISL 515684|B.1.1.206|South Africa|2020-07-22	0.0002352214	Africa
Africa|hCoV-19/South Africa/KRISP-K002289/2020|EPI ISL 515667|B.1.1.34|South Africa|2020-07-20	Africa|hCoV-19/South Africa/KRISP-K002308/2020|EPI ISL 515684|B.1.1.206|South Africa|2020-07-22	0.0003050316	Africa
Africa|hCoV-19/South Africa/KRISP-K002290/2020|EPI ISL 515668|B.1.1.206|South Africa|2020-07-23	Africa|hCoV-19/South Africa/KRISP-K002308/2020|EPI ISL 515684|B.1.1.206|South Africa|2020-07-22	0.0001344100	Africa
Africa|hCoV-19/South Africa/KRISP-K002291/2020|EPI ISL 515669|C.1|South Africa|2020-07-22	Africa|hCoV-19/South Africa/KRISP-K002308/2020|EPI ISL 515684|B.1.1.206|South Africa|2020-07-22	0.0006055223	Africa
Africa|hCoV-19/South Africa/KRISP-K002292/2020|EPI ISL 515670|B.1.1.206|South Africa|2020-07-22	Africa|hCoV-19/South Africa/KRISP-K002308/2020|EPI ISL 515684|B.1.1.206|South Africa|2020-07-22	0.0001022984	Africa
Africa|hCoV-19/South Africa/KRISP-K002293/2020|EPI ISL 515671|C.1|South Africa|2020-07-23	Africa|hCoV-19/South Africa/KRISP-K002308/2020|EPI ISL 515684|B.1.1.206|South Africa|2020-07-22	0.0005378063	Africa
Africa|hCoV-19/South Africa/KRISP-K002295/2020|EPI ISL 515672|B.1.1.206|South Africa|2020-07-23	Africa|hCoV-19/South Africa/KRISP-K002308/2020|EPI ISL 515684|B.1.1.206|South Africa|2020-07-22	0.0001344073	Africa
Africa|hCoV-19/South Africa/KRISP-K002296/2020|EPI ISL 515673|B.1.1.206|South Africa|2020-07-21	Africa|hCoV-19/South Africa/KRISP-K002308/2020|EPI ISL 515684|B.1.1.206|South Africa|2020-07-22	0.0001770994	Africa
Africa|hCoV-19/South Africa/KRISP-K002297/2020|EPI ISL 515674|C.6|South Africa|2020-07-20	Africa|hCoV-19/South Africa/KRISP-K002308/2020|EPI ISL 515684|B.1.1.206|South Africa|2020-07-22	0.0005381149	Africa
Africa|hCoV-19/South Africa/KRISP-K002298/2020|EPI ISL 515675|B.1.1.206|South Africa|2020-07-23	Africa|hCoV-19/South Africa/KRISP-K002308/2020|EPI ISL 515684|B.1.1.206|South Africa|2020-07-22	0.0000672898	Africa
Africa|hCoV-19/South Africa/KRISP-K002299/2020|EPI ISL 515676|H.1|South Africa|2020-07-22	Africa|hCoV-19/South Africa/KRISP-K002308/2020|EPI ISL 515684|B.1.1.206|South Africa|2020-07-22	0.0003024864	Africa
Africa|hCoV-19/South Africa/KRISP-K002300/2020|EPI ISL 515677|C.1|South Africa|2020-07-21	Africa|hCoV-19/South Africa/KRISP-K002308/2020|EPI ISL 515684|B.1.1.206|South Africa|2020-07-22	0.0006105472	Africa
Africa|hCoV-19/South Africa/KRISP-K002301/2020|EPI ISL 515678|B.1.1.206|South Africa|2020-07-22	Africa|hCoV-19/South Africa/KRISP-K002308/2020|EPI ISL 515684|B.1.1.206|South Africa|2020-07-22	0.0001007987	Africa
Africa|hCoV-19/South Africa/KRISP-K002303/2020|EPI ISL 515680|C.1|South Africa|2020-07-23	Africa|hCoV-19/South Africa/KRISP-K002308/2020|EPI ISL 515684|B.1.1.206|South Africa|2020-07-22	0.0005378424	Africa
Africa|hCoV-19/South Africa/KRISP-K002304/2020|EPI ISL 515681|C.1|South Africa|2020-07-23	Africa|hCoV-19/South Africa/KRISP-K002308/2020|EPI ISL 515684|B.1.1.206|South Africa|2020-07-22	0.0005378062	Africa
Africa|hCoV-19/South Africa/KRISP-K002306/2020|EPI ISL 515682|B.1.1.206|South Africa|2020-07-21	Africa|hCoV-19/South Africa/KRISP-K002308/2020|EPI ISL 515684|B.1.1.206|South Africa|2020-07-22	0.0003360815	Africa
Africa|hCoV-19/South Africa/KRISP-K002307/2020|EPI ISL 515683|B.1.1.206|South Africa|2020-07-23	Africa|hCoV-19/South Africa/KRISP-K002308/2020|EPI ISL 515684|B.1.1.206|South Africa|2020-07-22	0.0002016191	Africa
Africa|hCoV-19/Algeria/G0638 2264/2020|EPI ISL 418241|B.1|Algeria|2020-03-02	Africa|hCoV-19/South Africa/KRISP-K002309/2020|EPI ISL 515685|B.1.1|South Africa|2020-07-23	0.0004404638	Africa
Africa|hCoV-19/Algeria/G0640 2265/2020|EPI ISL 418242|B.1|Algeria|2020-03-08	Africa|hCoV-19/South Africa/KRISP-K002309/2020|EPI ISL 515685|B.1.1|South Africa|2020-07-23	0.0003381448	Africa
Africa|hCoV-19/Algeria/G0860 2262/2020|EPI ISL 420037|B.1|Algeria|2020-03-02	Africa|hCoV-19/South Africa/KRISP-K002309/2020|EPI ISL 515685|B.1.1|South Africa|2020-07-23	0.0003381448	Africa
Africa|hCoV-19/Benin/1022/2020|EPI ISL 476826|B.1|Benin|2020-03-25	Africa|hCoV-19/South Africa/KRISP-K002309/2020|EPI ISL 515685|B.1.1|South Africa|2020-07-23	0.0003043519	Africa
Africa|hCoV-19/Benin/1092/2020|EPI ISL 476827|B.1|Benin|2020-03-27	Africa|hCoV-19/South Africa/KRISP-K002309/2020|EPI ISL 515685|B.1.1|South Africa|2020-07-23	0.0003721252	Africa
Africa|hCoV-19/Benin/1408/2020|EPI ISL 476825|B.1.356|Benin|2020-04-04	Africa|hCoV-19/South Africa/KRISP-K002309/2020|EPI ISL 515685|B.1.1|South Africa|2020-07-23	0.0003381677	Africa
Africa|hCoV-19/Benin/1409/2020|EPI ISL 476828|B.1|Benin|2020-04-06	Africa|hCoV-19/South Africa/KRISP-K002309/2020|EPI ISL 515685|B.1.1|South Africa|2020-07-23	0.0003746686	Africa
Africa|hCoV-19/Benin/1950/2020|EPI ISL 476830|A|Benin|2020-04-15	Africa|hCoV-19/South Africa/KRISP-K002309/2020|EPI ISL 515685|B.1.1|South Africa|2020-07-23	0.0005412515	Africa
Africa|hCoV-19/Benin/197/2020|EPI ISL 476822|B.1.178|Benin|2020-03-15	Africa|hCoV-19/South Africa/KRISP-K002309/2020|EPI ISL 515685|B.1.1|South Africa|2020-07-23	0.0003043859	Africa
Africa|hCoV-19/Benin/2012/2020|EPI ISL 476831|A|Benin|2020-04-15	Africa|hCoV-19/South Africa/KRISP-K002309/2020|EPI ISL 515685|B.1.1|South Africa|2020-07-23	0.0005750078	Africa
Africa|hCoV-19/Benin/260/2020|EPI ISL 476823|B.1.292|Benin|2020-03-17	Africa|hCoV-19/South Africa/KRISP-K002309/2020|EPI ISL 515685|B.1.1|South Africa|2020-07-23	0.0004058258	Africa
Africa|hCoV-19/Benin/314/2020|EPI ISL 476834|B.1.5|Benin|2020-03-17	Africa|hCoV-19/South Africa/KRISP-K002309/2020|EPI ISL 515685|B.1.1|South Africa|2020-07-23	0.0004081180	Africa
Africa|hCoV-19/Benin/461/2020|EPI ISL 476833|A|Benin|2020-03-17	Africa|hCoV-19/South Africa/KRISP-K002309/2020|EPI ISL 515685|B.1.1|South Africa|2020-07-23	0.0005411491	Africa
Africa|hCoV-19/Benin/501/2020|EPI ISL 476824|B.1.356|Benin|2020-03-17	Africa|hCoV-19/South Africa/KRISP-K002309/2020|EPI ISL 515685|B.1.1|South Africa|2020-07-23	0.0003381448	Africa
Africa|hCoV-19/Benin/843/2020|EPI ISL 476829|A|Benin|2020-03-19	Africa|hCoV-19/South Africa/KRISP-K002309/2020|EPI ISL 515685|B.1.1|South Africa|2020-07-23	0.0004735503	Africa
Africa|hCoV-19/Botswana/BOT0455/2020|EPI ISL 560386|B.1|Botswana|2020-03-28	Africa|hCoV-19/South Africa/KRISP-K002309/2020|EPI ISL 515685|B.1.1|South Africa|2020-07-23	0.0002705048	Africa
Africa|hCoV-19/Botswana/BOT2254/2020|EPI ISL 560390|B.1.1|Botswana|2020-04-08	Africa|hCoV-19/South Africa/KRISP-K002309/2020|EPI ISL 515685|B.1.1|South Africa|2020-07-23	0.0001370201	Africa
Africa|hCoV-19/Botswana/BOT2283/2020|EPI ISL 560385|B.1|Botswana|2020-04-07	Africa|hCoV-19/South Africa/KRISP-K002309/2020|EPI ISL 515685|B.1.1|South Africa|2020-07-23	0.0003843062	Africa
Africa|hCoV-19/Botswana/BOT2624/2020|EPI ISL 560387|B.1.1|Botswana|2020-04-05	Africa|hCoV-19/South Africa/KRISP-K002309/2020|EPI ISL 515685|B.1.1|South Africa|2020-07-23	0.0001397140	Africa
Africa|hCoV-19/Botswana/BOT4161/2020|EPI ISL 560388|B.1.1.220|Botswana|2020-04-16	Africa|hCoV-19/South Africa/KRISP-K002309/2020|EPI ISL 515685|B.1.1|South Africa|2020-07-23	0.0002076580	Africa
Africa|hCoV-19/DRC/04186/2020|EPI ISL 471411|A|Democratic Republic of the Congo|2020-04-25	Africa|hCoV-19/South Africa/KRISP-K002309/2020|EPI ISL 515685|B.1.1|South Africa|2020-07-23	0.0005411489	Africa
Africa|hCoV-19/DRC/04188/2020|EPI ISL 471413|A|Democratic Republic of the Congo|2020-04-25	Africa|hCoV-19/South Africa/KRISP-K002309/2020|EPI ISL 515685|B.1.1|South Africa|2020-07-23	0.0006246450	Africa
Africa|hCoV-19/DRC/10041/2020|EPI ISL 527543|B.1.1.275|Democratic Republic of the Congo|2020-05-22	Africa|hCoV-19/South Africa/KRISP-K002309/2020|EPI ISL 515685|B.1.1|South Africa|2020-07-23	0.0002058721	Africa
Africa|hCoV-19/DRC/10057/2020|EPI ISL 527538|B.1.1.275|Democratic Republic of the Congo|2020-05-22	Africa|hCoV-19/South Africa/KRISP-K002309/2020|EPI ISL 515685|B.1.1|South Africa|2020-07-23	0.0003190088	Africa
Africa|hCoV-19/DRC/10061/2020|EPI ISL 527521|B.1.1.275|Democratic Republic of the Congo|2020-05-22	Africa|hCoV-19/South Africa/KRISP-K002309/2020|EPI ISL 515685|B.1.1|South Africa|2020-07-23	0.0001747805	Africa
Africa|hCoV-19/DRC/10070/2020|EPI ISL 527544|B.1.178|Democratic Republic of the Congo|2020-05-22	Africa|hCoV-19/South Africa/KRISP-K002309/2020|EPI ISL 515685|B.1.1|South Africa|2020-07-23	0.0004455044	Africa
Africa|hCoV-19/DRC/10120/2020|EPI ISL 513624|B.1.1.275|Democratic Republic of the Congo|2020-05-22	Africa|hCoV-19/South Africa/KRISP-K002309/2020|EPI ISL 515685|B.1.1|South Africa|2020-07-23	0.0002460989	Africa
Africa|hCoV-19/DRC/10127/2020|EPI ISL 513625|B.1.1.275|Democratic Republic of the Congo|2020-05-22	Africa|hCoV-19/South Africa/KRISP-K002309/2020|EPI ISL 515685|B.1.1|South Africa|2020-07-23	0.0002428888	Africa
Africa|hCoV-19/DRC/10242/2020|EPI ISL 513626|B.1.84|Democratic Republic of the Congo|2020-05-22	Africa|hCoV-19/South Africa/KRISP-K002309/2020|EPI ISL 515685|B.1.1|South Africa|2020-07-23	0.0003408378	Africa
Africa|hCoV-19/DRC/10251/2020|EPI ISL 513627|B.1.128|Democratic Republic of the Congo|2020-05-22	Africa|hCoV-19/South Africa/KRISP-K002309/2020|EPI ISL 515685|B.1.1|South Africa|2020-07-23	0.0004777168	Africa
Africa|hCoV-19/DRC/10324/2020|EPI ISL 527545|B.1.214|Democratic Republic of the Congo|2020-05-22	Africa|hCoV-19/South Africa/KRISP-K002309/2020|EPI ISL 515685|B.1.1|South Africa|2020-07-23	0.0004117343	Africa
Africa|hCoV-19/DRC/10346/2020|EPI ISL 527546|B.1.214|Democratic Republic of the Congo|2020-05-22	Africa|hCoV-19/South Africa/KRISP-K002309/2020|EPI ISL 515685|B.1.1|South Africa|2020-07-23	0.0004160441	Africa
Africa|hCoV-19/DRC/10364/2020|EPI ISL 527498|B.1|Democratic Republic of the Congo|2020-05-22	Africa|hCoV-19/South Africa/KRISP-K002309/2020|EPI ISL 515685|B.1.1|South Africa|2020-07-23	0.0003106642	Africa
Africa|hCoV-19/DRC/10371/2020|EPI ISL 527489|B.1.178|Democratic Republic of the Congo|2020-05-22	Africa|hCoV-19/South Africa/KRISP-K002309/2020|EPI ISL 515685|B.1.1|South Africa|2020-07-23	0.0004462734	Africa
Africa|hCoV-19/DRC/10373/2020|EPI ISL 527495|B.1.159|Democratic Republic of the Congo|2020-05-22	Africa|hCoV-19/South Africa/KRISP-K002309/2020|EPI ISL 515685|B.1.1|South Africa|2020-07-23	0.0004124927	Africa
Africa|hCoV-19/DRC/10374/2020|EPI ISL 527539|B.1.84|Democratic Republic of the Congo|2020-05-22	Africa|hCoV-19/South Africa/KRISP-K002309/2020|EPI ISL 515685|B.1.1|South Africa|2020-07-23	0.0005966016	Africa
Africa|hCoV-19/DRC/10375/2020|EPI ISL 527499|B.1.84|Democratic Republic of the Congo|2020-05-22	Africa|hCoV-19/South Africa/KRISP-K002309/2020|EPI ISL 515685|B.1.1|South Africa|2020-07-23	0.0004820700	Africa
Africa|hCoV-19/DRC/10399/2020|EPI ISL 527491|B.1.214|Democratic Republic of the Congo|2020-05-22	Africa|hCoV-19/South Africa/KRISP-K002309/2020|EPI ISL 515685|B.1.1|South Africa|2020-07-23	0.0003089767	Africa
Africa|hCoV-19/DRC/10502/2020|EPI ISL 527547|B.1.5|Democratic Republic of the Congo|2020-05-20	Africa|hCoV-19/South Africa/KRISP-K002309/2020|EPI ISL 515685|B.1.1|South Africa|2020-07-23	0.0002399701	Africa
Africa|hCoV-19/DRC/10506/2020|EPI ISL 527524|B.1.5|Democratic Republic of the Congo|2020-05-18	Africa|hCoV-19/South Africa/KRISP-K002309/2020|EPI ISL 515685|B.1.1|South Africa|2020-07-23	0.0002457741	Africa
Africa|hCoV-19/DRC/10507/2020|EPI ISL 527492|B.1.5|Democratic Republic of the Congo|2020-05-18	Africa|hCoV-19/South Africa/KRISP-K002309/2020|EPI ISL 515685|B.1.1|South Africa|2020-07-23	0.0002747874	Africa
Africa|hCoV-19/DRC/10508/2020|EPI ISL 527494|B.1.5|Democratic Republic of the Congo|2020-05-20	Africa|hCoV-19/South Africa/KRISP-K002309/2020|EPI ISL 515685|B.1.1|South Africa|2020-07-23	0.0002733045	Africa
Africa|hCoV-19/DRC/10532/2020|EPI ISL 527532|B.1.5|Democratic Republic of the Congo|2020-05-20	Africa|hCoV-19/South Africa/KRISP-K002309/2020|EPI ISL 515685|B.1.1|South Africa|2020-07-23	0.0002456705	Africa
Africa|hCoV-19/DRC/10533/2020|EPI ISL 527548|B.1.5|Democratic Republic of the Congo|2020-05-20	Africa|hCoV-19/South Africa/KRISP-K002309/2020|EPI ISL 515685|B.1.1|South Africa|2020-07-23	0.0002743417	Africa
Africa|hCoV-19/DRC/10621/2020|EPI ISL 527526|B.1.214|Democratic Republic of the Congo|2020-05-23	Africa|hCoV-19/South Africa/KRISP-K002309/2020|EPI ISL 515685|B.1.1|South Africa|2020-07-23	0.0003857440	Africa
Africa|hCoV-19/DRC/10640/2020|EPI ISL 527541|B.1|Democratic Republic of the Congo|2020-05-22	Africa|hCoV-19/South Africa/KRISP-K002309/2020|EPI ISL 515685|B.1.1|South Africa|2020-07-23	0.0005653475	Africa
Africa|hCoV-19/DRC/10644/2020|EPI ISL 527549|B.1|Democratic Republic of the Congo|2020-05-22	Africa|hCoV-19/South Africa/KRISP-K002309/2020|EPI ISL 515685|B.1.1|South Africa|2020-07-23	0.0005487342	Africa
Africa|hCoV-19/DRC/10728/2020|EPI ISL 513628|B.1.5|Democratic Republic of the Congo|2020-05-23	Africa|hCoV-19/South Africa/KRISP-K002309/2020|EPI ISL 515685|B.1.1|South Africa|2020-07-23	0.0002819000	Africa
Africa|hCoV-19/DRC/10731/2020|EPI ISL 513629|B.1.1.1|Democratic Republic of the Congo|2020-05-23	Africa|hCoV-19/South Africa/KRISP-K002309/2020|EPI ISL 515685|B.1.1|South Africa|2020-07-23	0.0003194515	Africa
Africa|hCoV-19/DRC/10733/2020|EPI ISL 513630|B.1|Democratic Republic of the Congo|2020-05-23	Africa|hCoV-19/South Africa/KRISP-K002309/2020|EPI ISL 515685|B.1.1|South Africa|2020-07-23	0.0004078861	Africa
Africa|hCoV-19/DRC/108/2020|EPI ISL 417948|B.1.128|Democratic Republic of the Congo|2020-03-19	Africa|hCoV-19/South Africa/KRISP-K002309/2020|EPI ISL 515685|B.1.1|South Africa|2020-07-23	0.0003724467	Africa
Africa|hCoV-19/DRC/10885/2020|EPI ISL 513631|B.1.84|Democratic Republic of the Congo|2020-05-23	Africa|hCoV-19/South Africa/KRISP-K002309/2020|EPI ISL 515685|B.1.1|South Africa|2020-07-23	0.0004108420	Africa
Africa|hCoV-19/DRC/10902/2020|EPI ISL 527490|B.1.178|Democratic Republic of the Congo|2020-05-23	Africa|hCoV-19/South Africa/KRISP-K002309/2020|EPI ISL 515685|B.1.1|South Africa|2020-07-23	0.0003773247	Africa
Africa|hCoV-19/DRC/10913/2020|EPI ISL 527507|B.1.84|Democratic Republic of the Congo|2020-05-24	Africa|hCoV-19/South Africa/KRISP-K002309/2020|EPI ISL 515685|B.1.1|South Africa|2020-07-23	0.0004850573	Africa
Africa|hCoV-19/DRC/11005/2020|EPI ISL 527550|B.1.159|Democratic Republic of the Congo|2020-05-24	Africa|hCoV-19/South Africa/KRISP-K002309/2020|EPI ISL 515685|B.1.1|South Africa|2020-07-23	0.0005145635	Africa
Africa|hCoV-19/DRC/11008/2020|EPI ISL 527503|B.1.159|Democratic Republic of the Congo|2020-05-24	Africa|hCoV-19/South Africa/KRISP-K002309/2020|EPI ISL 515685|B.1.1|South Africa|2020-07-23	0.0004499486	Africa
Africa|hCoV-19/DRC/11022/2020|EPI ISL 527551|B.1.214|Democratic Republic of the Congo|2020-05-24	Africa|hCoV-19/South Africa/KRISP-K002309/2020|EPI ISL 515685|B.1.1|South Africa|2020-07-23	0.0004804254	Africa
Africa|hCoV-19/DRC/11024/2020|EPI ISL 527552|B.1.149|Democratic Republic of the Congo|2020-05-24	Africa|hCoV-19/South Africa/KRISP-K002309/2020|EPI ISL 515685|B.1.1|South Africa|2020-07-23	0.0005194648	Africa
Africa|hCoV-19/DRC/11026/2020|EPI ISL 527553|B.1.149|Democratic Republic of the Congo|2020-05-24	Africa|hCoV-19/South Africa/KRISP-K002309/2020|EPI ISL 515685|B.1.1|South Africa|2020-07-23	0.0003772986	Africa
Africa|hCoV-19/DRC/11031/2020|EPI ISL 527554|B.1.214|Democratic Republic of the Congo|2020-05-24	Africa|hCoV-19/South Africa/KRISP-K002309/2020|EPI ISL 515685|B.1.1|South Africa|2020-07-23	0.0004119138	Africa
Africa|hCoV-19/DRC/11041/2020|EPI ISL 527555|B.1|Democratic Republic of the Congo|2020-05-24	Africa|hCoV-19/South Africa/KRISP-K002309/2020|EPI ISL 515685|B.1.1|South Africa|2020-07-23	0.0003774633	Africa
Africa|hCoV-19/DRC/11057/2020|EPI ISL 527528|B.1.5|Democratic Republic of the Congo|2020-05-24	Africa|hCoV-19/South Africa/KRISP-K002309/2020|EPI ISL 515685|B.1.1|South Africa|2020-07-23	0.0003155767	Africa
Africa|hCoV-19/DRC/11078/2020|EPI ISL 527514|B.1|Democratic Republic of the Congo|2020-05-24	Africa|hCoV-19/South Africa/KRISP-K002309/2020|EPI ISL 515685|B.1.1|South Africa|2020-07-23	0.0004156267	Africa
Africa|hCoV-19/DRC/11079/2020|EPI ISL 527500|B.1.214|Democratic Republic of the Congo|2020-05-24	Africa|hCoV-19/South Africa/KRISP-K002309/2020|EPI ISL 515685|B.1.1|South Africa|2020-07-23	0.0003449960	Africa
Africa|hCoV-19/DRC/11093/2020|EPI ISL 527527|B.1.5|Democratic Republic of the Congo|2020-05-24	Africa|hCoV-19/South Africa/KRISP-K002309/2020|EPI ISL 515685|B.1.1|South Africa|2020-07-23	0.0003872944	Africa
Africa|hCoV-19/DRC/11096/2020|EPI ISL 527522|B.1|Democratic Republic of the Congo|2020-05-24	Africa|hCoV-19/South Africa/KRISP-K002309/2020|EPI ISL 515685|B.1.1|South Africa|2020-07-23	0.0003497112	Africa
Africa|hCoV-19/DRC/11114/2020|EPI ISL 527534|B.1.214|Democratic Republic of the Congo|2020-05-25	Africa|hCoV-19/South Africa/KRISP-K002309/2020|EPI ISL 515685|B.1.1|South Africa|2020-07-23	0.0004569607	Africa
Africa|hCoV-19/DRC/11123/2020|EPI ISL 527496|B.1.84|Democratic Republic of the Congo|2020-05-24	Africa|hCoV-19/South Africa/KRISP-K002309/2020|EPI ISL 515685|B.1.1|South Africa|2020-07-23	0.0003781337	Africa
Africa|hCoV-19/DRC/11134/2020|EPI ISL 527518|B.1.5|Democratic Republic of the Congo|2020-05-24	Africa|hCoV-19/South Africa/KRISP-K002309/2020|EPI ISL 515685|B.1.1|South Africa|2020-07-23	0.0002789934	Africa
Africa|hCoV-19/DRC/11143/2020|EPI ISL 527556|B.1|Democratic Republic of the Congo|2020-05-24	Africa|hCoV-19/South Africa/KRISP-K002309/2020|EPI ISL 515685|B.1.1|South Africa|2020-07-23	0.0005146268	Africa
Africa|hCoV-19/DRC/11145/2020|EPI ISL 527501|B.1.214|Democratic Republic of the Congo|2020-05-24	Africa|hCoV-19/South Africa/KRISP-K002309/2020|EPI ISL 515685|B.1.1|South Africa|2020-07-23	0.0004833779	Africa
Africa|hCoV-19/DRC/11148/2020|EPI ISL 527525|B.1.178|Democratic Republic of the Congo|2020-05-24	Africa|hCoV-19/South Africa/KRISP-K002309/2020|EPI ISL 515685|B.1.1|South Africa|2020-07-23	0.0004906561	Africa
Africa|hCoV-19/DRC/11157/2020|EPI ISL 527530|B.1|Democratic Republic of the Congo|2020-05-25	Africa|hCoV-19/South Africa/KRISP-K002309/2020|EPI ISL 515685|B.1.1|South Africa|2020-07-23	0.0004528685	Africa
Africa|hCoV-19/DRC/11187/2020|EPI ISL 527523|B.1.1.275|Democratic Republic of the Congo|2020-05-23	Africa|hCoV-19/South Africa/KRISP-K002309/2020|EPI ISL 515685|B.1.1|South Africa|2020-07-23	0.0002788574	Africa
Africa|hCoV-19/DRC/11191/2020|EPI ISL 527506|B.1.1.275|Democratic Republic of the Congo|2020-05-23	Africa|hCoV-19/South Africa/KRISP-K002309/2020|EPI ISL 515685|B.1.1|South Africa|2020-07-23	0.0001727817	Africa
Africa|hCoV-19/DRC/11252/2020|EPI ISL 527557|B.1.1.275|Democratic Republic of the Congo|2020-05-21	Africa|hCoV-19/South Africa/KRISP-K002309/2020|EPI ISL 515685|B.1.1|South Africa|2020-07-23	0.0003428508	Africa
Africa|hCoV-19/DRC/11260/2020|EPI ISL 527558|B.1.1.275|Democratic Republic of the Congo|2020-05-23	Africa|hCoV-19/South Africa/KRISP-K002309/2020|EPI ISL 515685|B.1.1|South Africa|2020-07-23	0.0002057782	Africa
Africa|hCoV-19/DRC/1131/2020|EPI ISL 429255|B.1.5|Democratic Republic of the Congo|2020-04-05	Africa|hCoV-19/South Africa/KRISP-K002309/2020|EPI ISL 515685|B.1.1|South Africa|2020-07-23	0.0002728664	Africa
Africa|hCoV-19/DRC/11310/2020|EPI ISL 527529|B.1.149|Democratic Republic of the Congo|2020-05-25	Africa|hCoV-19/South Africa/KRISP-K002309/2020|EPI ISL 515685|B.1.1|South Africa|2020-07-23	0.0003847899	Africa
Africa|hCoV-19/DRC/11318/2020|EPI ISL 527559|B.1.149|Democratic Republic of the Congo|2020-05-25	Africa|hCoV-19/South Africa/KRISP-K002309/2020|EPI ISL 515685|B.1.1|South Africa|2020-07-23	0.0003752487	Africa
Africa|hCoV-19/DRC/11326/2020|EPI ISL 527508|B.1|Democratic Republic of the Congo|2020-05-25	Africa|hCoV-19/South Africa/KRISP-K002309/2020|EPI ISL 515685|B.1.1|South Africa|2020-07-23	0.0003811019	Africa
Africa|hCoV-19/DRC/11334/2020|EPI ISL 527504|B.1.178|Democratic Republic of the Congo|2020-05-25	Africa|hCoV-19/South Africa/KRISP-K002309/2020|EPI ISL 515685|B.1.1|South Africa|2020-07-23	0.0003805561	Africa
Africa|hCoV-19/DRC/11337/2020|EPI ISL 527510|B.1.84|Democratic Republic of the Congo|2020-05-25	Africa|hCoV-19/South Africa/KRISP-K002309/2020|EPI ISL 515685|B.1.1|South Africa|2020-07-23	0.0004510478	Africa
Africa|hCoV-19/DRC/11341/2020|EPI ISL 527509|B.1.1.275|Democratic Republic of the Congo|2020-05-25	Africa|hCoV-19/South Africa/KRISP-K002309/2020|EPI ISL 515685|B.1.1|South Africa|2020-07-23	0.0002772755	Africa
Africa|hCoV-19/DRC/11348/2020|EPI ISL 527560|B.1.149|Democratic Republic of the Congo|2020-05-25	Africa|hCoV-19/South Africa/KRISP-K002309/2020|EPI ISL 515685|B.1.1|South Africa|2020-07-23	0.0003755819	Africa
Africa|hCoV-19/DRC/11369/2020|EPI ISL 527537|B.1.214|Democratic Republic of the Congo|2020-05-25	Africa|hCoV-19/South Africa/KRISP-K002309/2020|EPI ISL 515685|B.1.1|South Africa|2020-07-23	0.0004221016	Africa
Africa|hCoV-19/DRC/11376/2020|EPI ISL 527513|B.1.214|Democratic Republic of the Congo|2020-05-25	Africa|hCoV-19/South Africa/KRISP-K002309/2020|EPI ISL 515685|B.1.1|South Africa|2020-07-23	0.0004508911	Africa
Africa|hCoV-19/DRC/11411/2020|EPI ISL 527561|B.1.5|Democratic Republic of the Congo|2020-05-25	Africa|hCoV-19/South Africa/KRISP-K002309/2020|EPI ISL 515685|B.1.1|South Africa|2020-07-23	0.0003428707	Africa
Africa|hCoV-19/DRC/11450/2020|EPI ISL 527516|B.1.5|Democratic Republic of the Congo|2020-05-25	Africa|hCoV-19/South Africa/KRISP-K002309/2020|EPI ISL 515685|B.1.1|South Africa|2020-07-23	0.0002815551	Africa
Africa|hCoV-19/DRC/11458/2020|EPI ISL 527497|B.1.5|Democratic Republic of the Congo|2020-05-25	Africa|hCoV-19/South Africa/KRISP-K002309/2020|EPI ISL 515685|B.1.1|South Africa|2020-07-23	0.0004156011	Africa
Africa|hCoV-19/DRC/11460/2020|EPI ISL 527562|B.1.214|Democratic Republic of the Congo|2020-05-25	Africa|hCoV-19/South Africa/KRISP-K002309/2020|EPI ISL 515685|B.1.1|South Africa|2020-07-23	0.0005547966	Africa
Africa|hCoV-19/DRC/11472/2020|EPI ISL 527502|B.1.214|Democratic Republic of the Congo|2020-05-25	Africa|hCoV-19/South Africa/KRISP-K002309/2020|EPI ISL 515685|B.1.1|South Africa|2020-07-23	0.0004821240	Africa
Africa|hCoV-19/DRC/11477/2020|EPI ISL 527563|B.1.84|Democratic Republic of the Congo|2020-05-25	Africa|hCoV-19/South Africa/KRISP-K002309/2020|EPI ISL 515685|B.1.1|South Africa|2020-07-23	0.0003082783	Africa
Africa|hCoV-19/DRC/11486/2020|EPI ISL 527564|B.1.214|Democratic Republic of the Congo|2020-05-25	Africa|hCoV-19/South Africa/KRISP-K002309/2020|EPI ISL 515685|B.1.1|South Africa|2020-07-23	0.0004803008	Africa
Africa|hCoV-19/DRC/11487/2020|EPI ISL 527505|B.1|Democratic Republic of the Congo|2020-05-25	Africa|hCoV-19/South Africa/KRISP-K002309/2020|EPI ISL 515685|B.1.1|South Africa|2020-07-23	0.0004159763	Africa
Africa|hCoV-19/DRC/11507/2020|EPI ISL 527512|B.1|Democratic Republic of the Congo|2020-05-25	Africa|hCoV-19/South Africa/KRISP-K002309/2020|EPI ISL 515685|B.1.1|South Africa|2020-07-23	0.0004504628	Africa
Africa|hCoV-19/DRC/1151/2020|EPI ISL 447596|B.38|Democratic Republic of the Congo|2020-04-05	Africa|hCoV-19/South Africa/KRISP-K002309/2020|EPI ISL 515685|B.1.1|South Africa|2020-07-23	0.0006154058	Africa
Africa|hCoV-19/DRC/11511/2020|EPI ISL 527511|B.1.214|Democratic Republic of the Congo|2020-05-25	Africa|hCoV-19/South Africa/KRISP-K002309/2020|EPI ISL 515685|B.1.1|South Africa|2020-07-23	0.0004856746	Africa
Africa|hCoV-19/DRC/11572/2020|EPI ISL 527565|B.1.214|Democratic Republic of the Congo|2020-05-25	Africa|hCoV-19/South Africa/KRISP-K002309/2020|EPI ISL 515685|B.1.1|South Africa|2020-07-23	0.0003769033	Africa
Africa|hCoV-19/DRC/11576/2020|EPI ISL 527517|B.1|Democratic Republic of the Congo|2020-05-25	Africa|hCoV-19/South Africa/KRISP-K002309/2020|EPI ISL 515685|B.1.1|South Africa|2020-07-23	0.0003838806	Africa
Africa|hCoV-19/DRC/11583/2020|EPI ISL 527542|B.1|Democratic Republic of the Congo|2020-05-25	Africa|hCoV-19/South Africa/KRISP-K002309/2020|EPI ISL 515685|B.1.1|South Africa|2020-07-23	0.0004246602	Africa
Africa|hCoV-19/DRC/11616/2020|EPI ISL 527519|B.1|Democratic Republic of the Congo|2020-05-25	Africa|hCoV-19/South Africa/KRISP-K002309/2020|EPI ISL 515685|B.1.1|South Africa|2020-07-23	0.0003477173	Africa
Africa|hCoV-19/DRC/11623/2020|EPI ISL 527566|B.1.5|Democratic Republic of the Congo|2020-05-25	Africa|hCoV-19/South Africa/KRISP-K002309/2020|EPI ISL 515685|B.1.1|South Africa|2020-07-23	0.0003774613	Africa
Africa|hCoV-19/DRC/11624/2020|EPI ISL 527567|B.1.149|Democratic Republic of the Congo|2020-05-25	Africa|hCoV-19/South Africa/KRISP-K002309/2020|EPI ISL 515685|B.1.1|South Africa|2020-07-23	0.0003772782	Africa
Africa|hCoV-19/DRC/11631/2020|EPI ISL 527568|B.1.149|Democratic Republic of the Congo|2020-05-25	Africa|hCoV-19/South Africa/KRISP-K002309/2020|EPI ISL 515685|B.1.1|South Africa|2020-07-23	0.0003776667	Africa
Africa|hCoV-19/DRC/11632/2020|EPI ISL 527493|B.1|Democratic Republic of the Congo|2020-05-25	Africa|hCoV-19/South Africa/KRISP-K002309/2020|EPI ISL 515685|B.1.1|South Africa|2020-07-23	0.0004122859	Africa
Africa|hCoV-19/DRC/11635/2020|EPI ISL 527540|B.1.214|Democratic Republic of the Congo|2020-05-25	Africa|hCoV-19/South Africa/KRISP-K002309/2020|EPI ISL 515685|B.1.1|South Africa|2020-07-23	0.0004220336	Africa
Africa|hCoV-19/DRC/11640/2020|EPI ISL 527535|B.1.178|Democratic Republic of the Congo|2020-05-25	Africa|hCoV-19/South Africa/KRISP-K002309/2020|EPI ISL 515685|B.1.1|South Africa|2020-07-23	0.0004882638	Africa
Africa|hCoV-19/DRC/11643/2020|EPI ISL 527520|B.1.5|Democratic Republic of the Congo|2020-05-25	Africa|hCoV-19/South Africa/KRISP-K002309/2020|EPI ISL 515685|B.1.1|South Africa|2020-07-23	0.0003822233	Africa
Africa|hCoV-19/DRC/11648/2020|EPI ISL 527569|B.1.6|Democratic Republic of the Congo|2020-05-25	Africa|hCoV-19/South Africa/KRISP-K002309/2020|EPI ISL 515685|B.1.1|South Africa|2020-07-23	0.0004100099	Africa
Africa|hCoV-19/DRC/11652/2020|EPI ISL 527570|B.1.149|Democratic Republic of the Congo|2020-05-25	Africa|hCoV-19/South Africa/KRISP-K002309/2020|EPI ISL 515685|B.1.1|South Africa|2020-07-23	0.0003771734	Africa
Africa|hCoV-19/DRC/11653/2020|EPI ISL 527533|B.1.84|Democratic Republic of the Congo|2020-05-25	Africa|hCoV-19/South Africa/KRISP-K002309/2020|EPI ISL 515685|B.1.1|South Africa|2020-07-23	0.0003498630	Africa
Africa|hCoV-19/DRC/11676/2020|EPI ISL 527531|B.1|Democratic Republic of the Congo|2020-05-26	Africa|hCoV-19/South Africa/KRISP-K002309/2020|EPI ISL 515685|B.1.1|South Africa|2020-07-23	0.0005620768	Africa
Africa|hCoV-19/DRC/11677/2020|EPI ISL 527515|B.1.214|Democratic Republic of the Congo|2020-05-26	Africa|hCoV-19/South Africa/KRISP-K002309/2020|EPI ISL 515685|B.1.1|South Africa|2020-07-23	0.0003834045	Africa
Africa|hCoV-19/DRC/11732/2020|EPI ISL 527536|B.1.214|Democratic Republic of the Congo|2020-05-26	Africa|hCoV-19/South Africa/KRISP-K002309/2020|EPI ISL 515685|B.1.1|South Africa|2020-07-23	0.0002445124	Africa
Africa|hCoV-19/DRC/11733/2020|EPI ISL 527571|B.1.149|Democratic Republic of the Congo|2020-05-26	Africa|hCoV-19/South Africa/KRISP-K002309/2020|EPI ISL 515685|B.1.1|South Africa|2020-07-23	0.0003752272	Africa
Africa|hCoV-19/DRC/11806/2020|EPI ISL 527572|B.1.214|Democratic Republic of the Congo|2020-05-26	Africa|hCoV-19/South Africa/KRISP-K002309/2020|EPI ISL 515685|B.1.1|South Africa|2020-07-23	0.0004800702	Africa
Africa|hCoV-19/DRC/1234/2020|EPI ISL 429258|B.1.5|Democratic Republic of the Congo|2020-04-06	Africa|hCoV-19/South Africa/KRISP-K002309/2020|EPI ISL 515685|B.1.1|South Africa|2020-07-23	0.0002857792	Africa
Africa|hCoV-19/DRC/1249/2020|EPI ISL 429259|B.1.5|Democratic Republic of the Congo|2020-04-06	Africa|hCoV-19/South Africa/KRISP-K002309/2020|EPI ISL 515685|B.1.1|South Africa|2020-07-23	0.0002740626	Africa
Africa|hCoV-19/DRC/1319/2020|EPI ISL 431011|B.1.128|Democratic Republic of the Congo|2020-04-07	Africa|hCoV-19/South Africa/KRISP-K002309/2020|EPI ISL 515685|B.1.1|South Africa|2020-07-23	0.0003764429	Africa
Africa|hCoV-19/DRC/1324/2020|EPI ISL 435033|B.1.128|Democratic Republic of the Congo|2020-04-07	Africa|hCoV-19/South Africa/KRISP-K002309/2020|EPI ISL 515685|B.1.1|South Africa|2020-07-23	0.0003738844	Africa
Africa|hCoV-19/DRC/1326/2020|EPI ISL 435116|B.1|Democratic Republic of the Congo|2020-04-07	Africa|hCoV-19/South Africa/KRISP-K002309/2020|EPI ISL 515685|B.1.1|South Africa|2020-07-23	0.0003482704	Africa
Africa|hCoV-19/DRC/1375/2020|EPI ISL 435117|B.1.1.1|Democratic Republic of the Congo|2020-04-07	Africa|hCoV-19/South Africa/KRISP-K002309/2020|EPI ISL 515685|B.1.1|South Africa|2020-07-23	0.0003124112	Africa
Africa|hCoV-19/DRC/1376/2020|EPI ISL 431012|B.1.1.1|Democratic Republic of the Congo|2020-04-07	Africa|hCoV-19/South Africa/KRISP-K002309/2020|EPI ISL 515685|B.1.1|South Africa|2020-07-23	0.0002753074	Africa
Africa|hCoV-19/DRC/1377/2020|EPI ISL 434678|B.1.1.1|Democratic Republic of the Congo|2020-04-07	Africa|hCoV-19/South Africa/KRISP-K002309/2020|EPI ISL 515685|B.1.1|South Africa|2020-07-23	0.0002388649	Africa
Africa|hCoV-19/DRC/1378/2020|EPI ISL 435118|B.1.1.1|Democratic Republic of the Congo|2020-04-07	Africa|hCoV-19/South Africa/KRISP-K002309/2020|EPI ISL 515685|B.1.1|South Africa|2020-07-23	0.0002744708	Africa
Africa|hCoV-19/DRC/1382/2020|EPI ISL 435113|B.1.1.1|Democratic Republic of the Congo|2020-04-07	Africa|hCoV-19/South Africa/KRISP-K002309/2020|EPI ISL 515685|B.1.1|South Africa|2020-07-23	0.0002784207	Africa
Africa|hCoV-19/DRC/1397/2020|EPI ISL 434679|B.1.1.1|Democratic Republic of the Congo|2020-04-07	Africa|hCoV-19/South Africa/KRISP-K002309/2020|EPI ISL 515685|B.1.1|South Africa|2020-07-23	0.0002747308	Africa
Africa|hCoV-19/DRC/1398/2020|EPI ISL 435114|B.1.1.1|Democratic Republic of the Congo|2020-04-07	Africa|hCoV-19/South Africa/KRISP-K002309/2020|EPI ISL 515685|B.1.1|South Africa|2020-07-23	0.0002373908	Africa
Africa|hCoV-19/DRC/1422/2020|EPI ISL 434680|B.1.149|Democratic Republic of the Congo|2020-04-08	Africa|hCoV-19/South Africa/KRISP-K002309/2020|EPI ISL 515685|B.1.1|South Africa|2020-07-23	0.0003814003	Africa
Africa|hCoV-19/DRC/1423/2020|EPI ISL 434710|B.1.149|Democratic Republic of the Congo|2020-04-08	Africa|hCoV-19/South Africa/KRISP-K002309/2020|EPI ISL 515685|B.1.1|South Africa|2020-07-23	0.0003391226	Africa
Africa|hCoV-19/DRC/1486/2020|EPI ISL 434711|B.1|Democratic Republic of the Congo|2020-04-08	Africa|hCoV-19/South Africa/KRISP-K002309/2020|EPI ISL 515685|B.1.1|South Africa|2020-07-23	0.0003147962	Africa
Africa|hCoV-19/DRC/1516/2020|EPI ISL 435032|B.1.5|Democratic Republic of the Congo|2020-04-09	Africa|hCoV-19/South Africa/KRISP-K002309/2020|EPI ISL 515685|B.1.1|South Africa|2020-07-23	0.0002705048	Africa
Africa|hCoV-19/DRC/1565/2020|EPI ISL 434681|B.1|Democratic Republic of the Congo|2020-04-09	Africa|hCoV-19/South Africa/KRISP-K002309/2020|EPI ISL 515685|B.1.1|South Africa|2020-07-23	0.0003105638	Africa
Africa|hCoV-19/DRC/158/2020|EPI ISL 417950|B.40|Democratic Republic of the Congo|2020-03-20	Africa|hCoV-19/South Africa/KRISP-K002309/2020|EPI ISL 515685|B.1.1|South Africa|2020-07-23	0.0006088684	Africa
Africa|hCoV-19/DRC/1715/2020|EPI ISL 435156|B.1.84|Democratic Republic of the Congo|2020-04-10	Africa|hCoV-19/South Africa/KRISP-K002309/2020|EPI ISL 515685|B.1.1|South Africa|2020-07-23	0.0003417625	Africa
Africa|hCoV-19/DRC/1767/2020|EPI ISL 435157|B.1.5|Democratic Republic of the Congo|2020-04-10	Africa|hCoV-19/South Africa/KRISP-K002309/2020|EPI ISL 515685|B.1.1|South Africa|2020-07-23	0.0002805850	Africa
Africa|hCoV-19/DRC/1779/2020|EPI ISL 435158|C.14|Democratic Republic of the Congo|2020-04-10	Africa|hCoV-19/South Africa/KRISP-K002309/2020|EPI ISL 515685|B.1.1|South Africa|2020-07-23	0.0003483953	Africa
Africa|hCoV-19/DRC/191/2020|EPI ISL 417955|B.1.128|Democratic Republic of the Congo|2020-03-21	Africa|hCoV-19/South Africa/KRISP-K002309/2020|EPI ISL 515685|B.1.1|South Africa|2020-07-23	0.0003725349	Africa
Africa|hCoV-19/DRC/1952/2020|EPI ISL 435159|B.1.5|Democratic Republic of the Congo|2020-04-11	Africa|hCoV-19/South Africa/KRISP-K002309/2020|EPI ISL 515685|B.1.1|South Africa|2020-07-23	0.0002775322	Africa
Africa|hCoV-19/DRC/1982/2020|EPI ISL 435160|B.1|Democratic Republic of the Congo|2020-04-12	Africa|hCoV-19/South Africa/KRISP-K002309/2020|EPI ISL 515685|B.1.1|South Africa|2020-07-23	0.0003111509	Africa
Africa|hCoV-19/DRC/2047/2020|EPI ISL 435161|B.1.1.1|Democratic Republic of the Congo|2020-04-12	Africa|hCoV-19/South Africa/KRISP-K002309/2020|EPI ISL 515685|B.1.1|South Africa|2020-07-23	0.0002412683	Africa
Africa|hCoV-19/DRC/2063/2020|EPI ISL 435162|B.1|Democratic Republic of the Congo|2020-04-12	Africa|hCoV-19/South Africa/KRISP-K002309/2020|EPI ISL 515685|B.1.1|South Africa|2020-07-23	0.0002766371	Africa
Africa|hCoV-19/DRC/2120/2020|EPI ISL 435163|B.1.149|Democratic Republic of the Congo|2020-04-12	Africa|hCoV-19/South Africa/KRISP-K002309/2020|EPI ISL 515685|B.1.1|South Africa|2020-07-23	0.0003415547	Africa
Africa|hCoV-19/DRC/2121/2020|EPI ISL 435164|B.1.149|Democratic Republic of the Congo|2020-04-12	Africa|hCoV-19/South Africa/KRISP-K002309/2020|EPI ISL 515685|B.1.1|South Africa|2020-07-23	0.0003451018	Africa
Africa|hCoV-19/DRC/2122/2020|EPI ISL 435165|B.1.149|Democratic Republic of the Congo|2020-04-13	Africa|hCoV-19/South Africa/KRISP-K002309/2020|EPI ISL 515685|B.1.1|South Africa|2020-07-23	0.0004210696	Africa
Africa|hCoV-19/DRC/2125/2020|EPI ISL 435166|B.1.149|Democratic Republic of the Congo|2020-04-13	Africa|hCoV-19/South Africa/KRISP-K002309/2020|EPI ISL 515685|B.1.1|South Africa|2020-07-23	0.0003479349	Africa
Africa|hCoV-19/DRC/2128/2020|EPI ISL 435167|B.1|Democratic Republic of the Congo|2020-04-13	Africa|hCoV-19/South Africa/KRISP-K002309/2020|EPI ISL 515685|B.1.1|South Africa|2020-07-23	0.0002825069	Africa
Africa|hCoV-19/DRC/2133/2020|EPI ISL 435168|B.1.128|Democratic Republic of the Congo|2020-04-13	Africa|hCoV-19/South Africa/KRISP-K002309/2020|EPI ISL 515685|B.1.1|South Africa|2020-07-23	0.0003853383	Africa
Africa|hCoV-19/DRC/214/2020|EPI ISL 420030|B.1.6|Democratic Republic of the Congo|2020-03-21	Africa|hCoV-19/South Africa/KRISP-K002309/2020|EPI ISL 515685|B.1.1|South Africa|2020-07-23	0.0002714840	Africa
Africa|hCoV-19/DRC/215/2020|EPI ISL 420031|B.1.1.1|Democratic Republic of the Congo|2020-03-21	Africa|hCoV-19/South Africa/KRISP-K002309/2020|EPI ISL 515685|B.1.1|South Africa|2020-07-23	0.0002759093	Africa
Africa|hCoV-19/DRC/2169/2020|EPI ISL 436194|B.1.5|Democratic Republic of the Congo|2020-04-13	Africa|hCoV-19/South Africa/KRISP-K002309/2020|EPI ISL 515685|B.1.1|South Africa|2020-07-23	0.0003152117	Africa
Africa|hCoV-19/DRC/2299/2020|EPI ISL 436412|B.1.5|Democratic Republic of the Congo|2020-04-14	Africa|hCoV-19/South Africa/KRISP-K002309/2020|EPI ISL 515685|B.1.1|South Africa|2020-07-23	0.0003411200	Africa
Africa|hCoV-19/DRC/236/2020|EPI ISL 420032|B.1.128|Democratic Republic of the Congo|2020-03-22	Africa|hCoV-19/South Africa/KRISP-K002309/2020|EPI ISL 515685|B.1.1|South Africa|2020-07-23	0.0003729934	Africa
Africa|hCoV-19/DRC/2363/2020|EPI ISL 437194|B.1.84|Democratic Republic of the Congo|2020-04-14	Africa|hCoV-19/South Africa/KRISP-K002309/2020|EPI ISL 515685|B.1.1|South Africa|2020-07-23	0.0003069748	Africa
Africa|hCoV-19/DRC/2384/2020|EPI ISL 437196|B.1.149|Democratic Republic of the Congo|2020-04-14	Africa|hCoV-19/South Africa/KRISP-K002309/2020|EPI ISL 515685|B.1.1|South Africa|2020-07-23	0.0003457819	Africa
Africa|hCoV-19/DRC/241/2020|EPI ISL 420033|B.1.1.75|Democratic Republic of the Congo|2020-03-22	Africa|hCoV-19/South Africa/KRISP-K002309/2020|EPI ISL 515685|B.1.1|South Africa|2020-07-23	0.0002034226	Africa
Africa|hCoV-19/DRC/243/2020|EPI ISL 420034|B.1|Democratic Republic of the Congo|2020-03-22	Africa|hCoV-19/South Africa/KRISP-K002309/2020|EPI ISL 515685|B.1.1|South Africa|2020-07-23	0.0003120387	Africa
Africa|hCoV-19/DRC/248/2020|EPI ISL 420035|B.1.5|Democratic Republic of the Congo|2020-03-22	Africa|hCoV-19/South Africa/KRISP-K002309/2020|EPI ISL 515685|B.1.1|South Africa|2020-07-23	0.0002373344	Africa
Africa|hCoV-19/DRC/2496/2020|EPI ISL 437337|B.1.149|Democratic Republic of the Congo|2020-04-15	Africa|hCoV-19/South Africa/KRISP-K002309/2020|EPI ISL 515685|B.1.1|South Africa|2020-07-23	0.0003719831	Africa
Africa|hCoV-19/DRC/2529/2020|EPI ISL 437338|B.1.178|Democratic Republic of the Congo|2020-04-15	Africa|hCoV-19/South Africa/KRISP-K002309/2020|EPI ISL 515685|B.1.1|South Africa|2020-07-23	0.0003381596	Africa
Africa|hCoV-19/DRC/253/2020|EPI ISL 420838|B.1.5|Democratic Republic of the Congo|2020-03-22	Africa|hCoV-19/South Africa/KRISP-K002309/2020|EPI ISL 515685|B.1.1|South Africa|2020-07-23	0.0002382066	Africa
Africa|hCoV-19/DRC/2536/2020|EPI ISL 437339|B.1|Democratic Republic of the Congo|2020-04-15	Africa|hCoV-19/South Africa/KRISP-K002309/2020|EPI ISL 515685|B.1.1|South Africa|2020-07-23	0.0003381597	Africa
Africa|hCoV-19/DRC/254/2020|EPI ISL 420839|B.1|Democratic Republic of the Congo|2020-03-22	Africa|hCoV-19/South Africa/KRISP-K002309/2020|EPI ISL 515685|B.1.1|South Africa|2020-07-23	0.0003085942	Africa
Africa|hCoV-19/DRC/2563/2020|EPI ISL 437340|B.1.9|Democratic Republic of the Congo|2020-04-15	Africa|hCoV-19/South Africa/KRISP-K002309/2020|EPI ISL 515685|B.1.1|South Africa|2020-07-23	0.0005411211	Africa
Africa|hCoV-19/DRC/2580/2020|EPI ISL 437341|B.1.5|Democratic Republic of the Congo|2020-04-15	Africa|hCoV-19/South Africa/KRISP-K002309/2020|EPI ISL 515685|B.1.1|South Africa|2020-07-23	0.0002720472	Africa
Africa|hCoV-19/DRC/2644/2020|EPI ISL 437342|B.1.84|Democratic Republic of the Congo|2020-04-15	Africa|hCoV-19/South Africa/KRISP-K002309/2020|EPI ISL 515685|B.1.1|South Africa|2020-07-23	0.0003775108	Africa
Africa|hCoV-19/DRC/2670/2020|EPI ISL 437343|B.1.9|Democratic Republic of the Congo|2020-04-15	Africa|hCoV-19/South Africa/KRISP-K002309/2020|EPI ISL 515685|B.1.1|South Africa|2020-07-23	0.0005749911	Africa
Africa|hCoV-19/DRC/2727/2020|EPI ISL 437344|B.1|Democratic Republic of the Congo|2020-04-16	Africa|hCoV-19/South Africa/KRISP-K002309/2020|EPI ISL 515685|B.1.1|South Africa|2020-07-23	0.0002753899	Africa
Africa|hCoV-19/DRC/2728/2020|EPI ISL 437345|B.1.84|Democratic Republic of the Congo|2020-04-16	Africa|hCoV-19/South Africa/KRISP-K002309/2020|EPI ISL 515685|B.1.1|South Africa|2020-07-23	0.0003453449	Africa
Africa|hCoV-19/DRC/2813/2020|EPI ISL 437346|C.14|Democratic Republic of the Congo|2020-04-16	Africa|hCoV-19/South Africa/KRISP-K002309/2020|EPI ISL 515685|B.1.1|South Africa|2020-07-23	0.0003721719	Africa
Africa|hCoV-19/DRC/2819/2020|EPI ISL 437347|B.1|Democratic Republic of the Congo|2020-04-16	Africa|hCoV-19/South Africa/KRISP-K002309/2020|EPI ISL 515685|B.1.1|South Africa|2020-07-23	0.0003793804	Africa
Africa|hCoV-19/DRC/2827/2020|EPI ISL 437348|B.1|Democratic Republic of the Congo|2020-04-16	Africa|hCoV-19/South Africa/KRISP-K002309/2020|EPI ISL 515685|B.1.1|South Africa|2020-07-23	0.0002704929	Africa
Africa|hCoV-19/DRC/2855/2020|EPI ISL 437350|B.1|Democratic Republic of the Congo|2020-04-16	Africa|hCoV-19/South Africa/KRISP-K002309/2020|EPI ISL 515685|B.1.1|South Africa|2020-07-23	0.0003043375	Africa
Africa|hCoV-19/DRC/2864/2020|EPI ISL 437351|B.1|Democratic Republic of the Congo|2020-04-16	Africa|hCoV-19/South Africa/KRISP-K002309/2020|EPI ISL 515685|B.1.1|South Africa|2020-07-23	0.0003049840	Africa
Africa|hCoV-19/DRC/2904/2020|EPI ISL 437352|B.1|Democratic Republic of the Congo|2020-04-17	Africa|hCoV-19/South Africa/KRISP-K002309/2020|EPI ISL 515685|B.1.1|South Africa|2020-07-23	0.0003043375	Africa
Africa|hCoV-19/DRC/2938/2020|EPI ISL 437353|B.1.275|Democratic Republic of the Congo|2020-04-17	Africa|hCoV-19/South Africa/KRISP-K002309/2020|EPI ISL 515685|B.1.1|South Africa|2020-07-23	0.0004874500	Africa
Africa|hCoV-19/DRC/2939/2020|EPI ISL 437354|B.1|Democratic Republic of the Congo|2020-04-17	Africa|hCoV-19/South Africa/KRISP-K002309/2020|EPI ISL 515685|B.1.1|South Africa|2020-07-23	0.0004066481	Africa
Africa|hCoV-19/DRC/2942/2020|EPI ISL 437355|B.1|Democratic Republic of the Congo|2020-04-17	Africa|hCoV-19/South Africa/KRISP-K002309/2020|EPI ISL 515685|B.1.1|South Africa|2020-07-23	0.0004154481	Africa
Africa|hCoV-19/DRC/299/2020|EPI ISL 420840|B.4|Democratic Republic of the Congo|2020-03-20	Africa|hCoV-19/South Africa/KRISP-K002309/2020|EPI ISL 515685|B.1.1|South Africa|2020-07-23	0.0007572617	Africa
Africa|hCoV-19/DRC/300/2020|EPI ISL 420841|A|Democratic Republic of the Congo|2020-03-22	Africa|hCoV-19/South Africa/KRISP-K002309/2020|EPI ISL 515685|B.1.1|South Africa|2020-07-23	0.0005455843	Africa
Africa|hCoV-19/DRC/3041/2020|EPI ISL 437356|B.1|Democratic Republic of the Congo|2020-04-18	Africa|hCoV-19/South Africa/KRISP-K002309/2020|EPI ISL 515685|B.1.1|South Africa|2020-07-23	0.0003735328	Africa
Africa|hCoV-19/DRC/307/2020|EPI ISL 420842|B.1.9|Democratic Republic of the Congo|2020-03	Africa|hCoV-19/South Africa/KRISP-K002309/2020|EPI ISL 515685|B.1.1|South Africa|2020-07-23	0.0003833366	Africa
Africa|hCoV-19/DRC/3070/2020|EPI ISL 437357|B.1.214|Democratic Republic of the Congo|2020-04-18	Africa|hCoV-19/South Africa/KRISP-K002309/2020|EPI ISL 515685|B.1.1|South Africa|2020-07-23	0.0004080542	Africa
Africa|hCoV-19/DRC/3089/2020|EPI ISL 437358|B.1.84|Democratic Republic of the Congo|2020-04-19	Africa|hCoV-19/South Africa/KRISP-K002309/2020|EPI ISL 515685|B.1.1|South Africa|2020-07-23	0.0003385844	Africa
Africa|hCoV-19/DRC/3440/2020|EPI ISL 447597|B.1.84|Democratic Republic of the Congo|2020-04-22	Africa|hCoV-19/South Africa/KRISP-K002309/2020|EPI ISL 515685|B.1.1|South Africa|2020-07-23	0.0003424213	Africa
Africa|hCoV-19/DRC/3451/2020|EPI ISL 447598|B.1.178|Democratic Republic of the Congo|2020-04-22	Africa|hCoV-19/South Africa/KRISP-K002309/2020|EPI ISL 515685|B.1.1|South Africa|2020-07-23	0.0003769757	Africa
Africa|hCoV-19/DRC/3453/2020|EPI ISL 447599|B.1.84|Democratic Republic of the Congo|2020-04-22	Africa|hCoV-19/South Africa/KRISP-K002309/2020|EPI ISL 515685|B.1.1|South Africa|2020-07-23	0.0003426325	Africa
Africa|hCoV-19/DRC/3481/2020|EPI ISL 447600|B.1|Democratic Republic of the Congo|2020-04-22	Africa|hCoV-19/South Africa/KRISP-K002309/2020|EPI ISL 515685|B.1.1|South Africa|2020-07-23	0.0002795627	Africa
Africa|hCoV-19/DRC/3482/2020|EPI ISL 447601|B.1|Democratic Republic of the Congo|2020-04-22	Africa|hCoV-19/South Africa/KRISP-K002309/2020|EPI ISL 515685|B.1.1|South Africa|2020-07-23	0.0003109650	Africa
Africa|hCoV-19/DRC/3483/2020|EPI ISL 447602|B.1|Democratic Republic of the Congo|2020-04-22	Africa|hCoV-19/South Africa/KRISP-K002309/2020|EPI ISL 515685|B.1.1|South Africa|2020-07-23	0.0002791141	Africa
Africa|hCoV-19/DRC/3490/2020|EPI ISL 447603|B.1|Democratic Republic of the Congo|2020-04-22	Africa|hCoV-19/South Africa/KRISP-K002309/2020|EPI ISL 515685|B.1.1|South Africa|2020-07-23	0.0003088038	Africa
Africa|hCoV-19/DRC/3504/2020|EPI ISL 447604|B.1.149|Democratic Republic of the Congo|2020-04-23	Africa|hCoV-19/South Africa/KRISP-K002309/2020|EPI ISL 515685|B.1.1|South Africa|2020-07-23	0.0003492141	Africa
Africa|hCoV-19/DRC/352/2020|EPI ISL 420850|B.1.5|Democratic Republic of the Congo|2020-03	Africa|hCoV-19/South Africa/KRISP-K002309/2020|EPI ISL 515685|B.1.1|South Africa|2020-07-23	0.0003084778	Africa
Africa|hCoV-19/DRC/353/2020|EPI ISL 420843|B.1.5|Democratic Republic of the Congo|2020-03	Africa|hCoV-19/South Africa/KRISP-K002309/2020|EPI ISL 515685|B.1.1|South Africa|2020-07-23	0.0002399289	Africa
Africa|hCoV-19/DRC/355/2020|EPI ISL 420844|B.1|Democratic Republic of the Congo|2020-03	Africa|hCoV-19/South Africa/KRISP-K002309/2020|EPI ISL 515685|B.1.1|South Africa|2020-07-23	0.0002714565	Africa
Africa|hCoV-19/DRC/3552/2020|EPI ISL 447605|B.1.84|Democratic Republic of the Congo|2020-04-23	Africa|hCoV-19/South Africa/KRISP-K002309/2020|EPI ISL 515685|B.1.1|South Africa|2020-07-23	0.0003467146	Africa
Africa|hCoV-19/DRC/3595/2020|EPI ISL 447606|B.1.5|Democratic Republic of the Congo|2020-04-23	Africa|hCoV-19/South Africa/KRISP-K002309/2020|EPI ISL 515685|B.1.1|South Africa|2020-07-23	0.0003075788	Africa
Africa|hCoV-19/DRC/3632/2020|EPI ISL 447607|B.1.5|Democratic Republic of the Congo|2020-04-23	Africa|hCoV-19/South Africa/KRISP-K002309/2020|EPI ISL 515685|B.1.1|South Africa|2020-07-23	0.0003085562	Africa
Africa|hCoV-19/DRC/3633/2020|EPI ISL 447230|B.1.5|Democratic Republic of the Congo|2020-04-23	Africa|hCoV-19/South Africa/KRISP-K002309/2020|EPI ISL 515685|B.1.1|South Africa|2020-07-23	0.0003115139	Africa
Africa|hCoV-19/DRC/3653/2020|EPI ISL 447231|B.1.128|Democratic Republic of the Congo|2020-04-23	Africa|hCoV-19/South Africa/KRISP-K002309/2020|EPI ISL 515685|B.1.1|South Africa|2020-07-23	0.0004418858	Africa
Africa|hCoV-19/DRC/3659/2020|EPI ISL 447232|B.1.128|Democratic Republic of the Congo|2020-04-23	Africa|hCoV-19/South Africa/KRISP-K002309/2020|EPI ISL 515685|B.1.1|South Africa|2020-07-23	0.0004422917	Africa
Africa|hCoV-19/DRC/3661/2020|EPI ISL 447233|B.1.128|Democratic Republic of the Congo|2020-04-23	Africa|hCoV-19/South Africa/KRISP-K002309/2020|EPI ISL 515685|B.1.1|South Africa|2020-07-23	0.0004460853	Africa
Africa|hCoV-19/DRC/3662/2020|EPI ISL 447234|B.1.128|Democratic Republic of the Congo|2020-04-23	Africa|hCoV-19/South Africa/KRISP-K002309/2020|EPI ISL 515685|B.1.1|South Africa|2020-07-23	0.0004457489	Africa
Africa|hCoV-19/DRC/3664/2020|EPI ISL 447235|B.1.128|Democratic Republic of the Congo|2020-04-23	Africa|hCoV-19/South Africa/KRISP-K002309/2020|EPI ISL 515685|B.1.1|South Africa|2020-07-23	0.0004458253	Africa
Africa|hCoV-19/DRC/3683/2020|EPI ISL 447236|B.1.5|Democratic Republic of the Congo|2020-04-24	Africa|hCoV-19/South Africa/KRISP-K002309/2020|EPI ISL 515685|B.1.1|South Africa|2020-07-23	0.0003428661	Africa
Africa|hCoV-19/DRC/3688/2020|EPI ISL 447237|B.1.128|Democratic Republic of the Congo|2020-04-24	Africa|hCoV-19/South Africa/KRISP-K002309/2020|EPI ISL 515685|B.1.1|South Africa|2020-07-23	0.0004443475	Africa
Africa|hCoV-19/DRC/376/2020|EPI ISL 420851|B.1.6|Democratic Republic of the Congo|2020-03-25	Africa|hCoV-19/South Africa/KRISP-K002309/2020|EPI ISL 515685|B.1.1|South Africa|2020-07-23	0.0003415944	Africa
Africa|hCoV-19/DRC/3764/2020|EPI ISL 447238|B.1.84|Democratic Republic of the Congo|2020-04-24	Africa|hCoV-19/South Africa/KRISP-K002309/2020|EPI ISL 515685|B.1.1|South Africa|2020-07-23	0.0003766286	Africa
Africa|hCoV-19/DRC/3768/2020|EPI ISL 447239|B.1.84|Democratic Republic of the Congo|2020-04-24	Africa|hCoV-19/South Africa/KRISP-K002309/2020|EPI ISL 515685|B.1.1|South Africa|2020-07-23	0.0003426476	Africa
Africa|hCoV-19/DRC/3778/2020|EPI ISL 447240|B.1.128|Democratic Republic of the Congo|2020-04-24	Africa|hCoV-19/South Africa/KRISP-K002309/2020|EPI ISL 515685|B.1.1|South Africa|2020-07-23	0.0004434836	Africa
Africa|hCoV-19/DRC/3787/2020|EPI ISL 447241|B.1|Democratic Republic of the Congo|2020-04-24	Africa|hCoV-19/South Africa/KRISP-K002309/2020|EPI ISL 515685|B.1.1|South Africa|2020-07-23	0.0003129468	Africa
Africa|hCoV-19/DRC/3791/2020|EPI ISL 447242|B.1|Democratic Republic of the Congo|2020-04-24	Africa|hCoV-19/South Africa/KRISP-K002309/2020|EPI ISL 515685|B.1.1|South Africa|2020-07-23	0.0003513786	Africa
Africa|hCoV-19/DRC/3803/2020|EPI ISL 447243|B.1|Democratic Republic of the Congo|2020-04-24	Africa|hCoV-19/South Africa/KRISP-K002309/2020|EPI ISL 515685|B.1.1|South Africa|2020-07-23	0.0002789391	Africa
Africa|hCoV-19/DRC/3806/2020|EPI ISL 447244|B.1|Democratic Republic of the Congo|2020-04-24	Africa|hCoV-19/South Africa/KRISP-K002309/2020|EPI ISL 515685|B.1.1|South Africa|2020-07-23	0.0002789488	Africa
Africa|hCoV-19/DRC/3827/2020|EPI ISL 447245|B.1|Democratic Republic of the Congo|2020-04-24	Africa|hCoV-19/South Africa/KRISP-K002309/2020|EPI ISL 515685|B.1.1|South Africa|2020-07-23	0.0004114278	Africa
Africa|hCoV-19/DRC/3829/2020|EPI ISL 447246|B.1|Democratic Republic of the Congo|2020-04-24	Africa|hCoV-19/South Africa/KRISP-K002309/2020|EPI ISL 515685|B.1.1|South Africa|2020-07-23	0.0003775098	Africa
Africa|hCoV-19/DRC/3834/2020|EPI ISL 447247|A|Democratic Republic of the Congo|2020-04-25	Africa|hCoV-19/South Africa/KRISP-K002309/2020|EPI ISL 515685|B.1.1|South Africa|2020-07-23	0.0006211817	Africa
Africa|hCoV-19/DRC/3837/2020|EPI ISL 447248|B.1.128|Democratic Republic of the Congo|2020-04-25	Africa|hCoV-19/South Africa/KRISP-K002309/2020|EPI ISL 515685|B.1.1|South Africa|2020-07-23	0.0004455350	Africa
Africa|hCoV-19/DRC/3841/2020|EPI ISL 447249|B.1.128|Democratic Republic of the Congo|2020-04-25	Africa|hCoV-19/South Africa/KRISP-K002309/2020|EPI ISL 515685|B.1.1|South Africa|2020-07-23	0.0004787063	Africa
Africa|hCoV-19/DRC/3842/2020|EPI ISL 471396|B.1.128|Democratic Republic of the Congo|2020-04-25	Africa|hCoV-19/South Africa/KRISP-K002309/2020|EPI ISL 515685|B.1.1|South Africa|2020-07-23	0.0004734940	Africa
Africa|hCoV-19/DRC/3846/2020|EPI ISL 471397|B.1.84|Democratic Republic of the Congo|2020-04-25	Africa|hCoV-19/South Africa/KRISP-K002309/2020|EPI ISL 515685|B.1.1|South Africa|2020-07-23	0.0004057999	Africa
Africa|hCoV-19/DRC/3937/2020|EPI ISL 471398|B.1|Democratic Republic of the Congo|2020-04-25	Africa|hCoV-19/South Africa/KRISP-K002309/2020|EPI ISL 515685|B.1.1|South Africa|2020-07-23	0.0003719757	Africa
Africa|hCoV-19/DRC/3941/2020|EPI ISL 471399|B.1.128|Democratic Republic of the Congo|2020-04-25	Africa|hCoV-19/South Africa/KRISP-K002309/2020|EPI ISL 515685|B.1.1|South Africa|2020-07-23	0.0004440545	Africa
Africa|hCoV-19/DRC/3947/2020|EPI ISL 471400|B.1.214|Democratic Republic of the Congo|2020-04-25	Africa|hCoV-19/South Africa/KRISP-K002309/2020|EPI ISL 515685|B.1.1|South Africa|2020-07-23	0.0004734636	Africa
Africa|hCoV-19/DRC/3949/2020|EPI ISL 471401|B.1.84|Democratic Republic of the Congo|2020-04-26	Africa|hCoV-19/South Africa/KRISP-K002309/2020|EPI ISL 515685|B.1.1|South Africa|2020-07-23	0.0003067655	Africa
Africa|hCoV-19/DRC/396/2020|EPI ISL 420852|B.1.6|Democratic Republic of the Congo|2020-03-26	Africa|hCoV-19/South Africa/KRISP-K002309/2020|EPI ISL 515685|B.1.1|South Africa|2020-07-23	0.0003071245	Africa
Africa|hCoV-19/DRC/397/2020|EPI ISL 420845|B.1.6|Democratic Republic of the Congo|2020-03-26	Africa|hCoV-19/South Africa/KRISP-K002309/2020|EPI ISL 515685|B.1.1|South Africa|2020-07-23	0.0003047847	Africa
Africa|hCoV-19/DRC/400/2020|EPI ISL 420846|B.1.5|Democratic Republic of the Congo|2020-03	Africa|hCoV-19/South Africa/KRISP-K002309/2020|EPI ISL 515685|B.1.1|South Africa|2020-07-23	0.0002716870	Africa
Africa|hCoV-19/DRC/4012/2020|EPI ISL 471402|B.1|Democratic Republic of the Congo|2020-04-26	Africa|hCoV-19/South Africa/KRISP-K002309/2020|EPI ISL 515685|B.1.1|South Africa|2020-07-23	0.0004396447	Africa
Africa|hCoV-19/DRC/402/2020|EPI ISL 420853|B.1|Democratic Republic of the Congo|2020-03-26	Africa|hCoV-19/South Africa/KRISP-K002309/2020|EPI ISL 515685|B.1.1|South Africa|2020-07-23	0.0003193376	Africa
Africa|hCoV-19/DRC/4020/2020|EPI ISL 471403|B.1.5|Democratic Republic of the Congo|2020-04-26	Africa|hCoV-19/South Africa/KRISP-K002309/2020|EPI ISL 515685|B.1.1|South Africa|2020-07-23	0.0003719912	Africa
Africa|hCoV-19/DRC/4026/2020|EPI ISL 471404|B.1.84|Democratic Republic of the Congo|2020-04-27	Africa|hCoV-19/South Africa/KRISP-K002309/2020|EPI ISL 515685|B.1.1|South Africa|2020-07-23	0.0003391849	Africa
Africa|hCoV-19/DRC/4060/2020|EPI ISL 471405|B.1|Democratic Republic of the Congo|2020-04-27	Africa|hCoV-19/South Africa/KRISP-K002309/2020|EPI ISL 515685|B.1.1|South Africa|2020-07-23	0.0003727102	Africa
Africa|hCoV-19/DRC/4075/2020|EPI ISL 471406|B.1.214|Democratic Republic of the Congo|2020-04-27	Africa|hCoV-19/South Africa/KRISP-K002309/2020|EPI ISL 515685|B.1.1|South Africa|2020-07-23	0.0004435031	Africa
Africa|hCoV-19/DRC/4084/2020|EPI ISL 471407|B.1.214|Democratic Republic of the Congo|2020-04-27	Africa|hCoV-19/South Africa/KRISP-K002309/2020|EPI ISL 515685|B.1.1|South Africa|2020-07-23	0.0004739444	Africa
Africa|hCoV-19/DRC/4132/2020|EPI ISL 471408|B.1|Democratic Republic of the Congo|2020-04-27	Africa|hCoV-19/South Africa/KRISP-K002309/2020|EPI ISL 515685|B.1.1|South Africa|2020-07-23	0.0004057902	Africa
Africa|hCoV-19/DRC/4141/2020|EPI ISL 471409|B.1.128|Democratic Republic of the Congo|2020-04-27	Africa|hCoV-19/South Africa/KRISP-K002309/2020|EPI ISL 515685|B.1.1|South Africa|2020-07-23	0.0004396447	Africa
Africa|hCoV-19/DRC/4145/2020|EPI ISL 471410|B.1|Democratic Republic of the Congo|2020-04-27	Africa|hCoV-19/South Africa/KRISP-K002309/2020|EPI ISL 515685|B.1.1|South Africa|2020-07-23	0.0003381528	Africa
Africa|hCoV-19/DRC/4194/2020|EPI ISL 471414|B.1.5|Democratic Republic of the Congo|2020-04-28	Africa|hCoV-19/South Africa/KRISP-K002309/2020|EPI ISL 515685|B.1.1|South Africa|2020-07-23	0.0003719668	Africa
Africa|hCoV-19/DRC/4250/2020|EPI ISL 471415|B.1.1.1|Democratic Republic of the Congo|2020-04-28	Africa|hCoV-19/South Africa/KRISP-K002309/2020|EPI ISL 515685|B.1.1|South Africa|2020-07-23	0.0003381300	Africa
Africa|hCoV-19/DRC/4279/2020|EPI ISL 514114|B.1|Democratic Republic of the Congo|2020-04-28	Africa|hCoV-19/South Africa/KRISP-K002309/2020|EPI ISL 515685|B.1.1|South Africa|2020-07-23	0.0003771604	Africa
Africa|hCoV-19/DRC/4282/2020|EPI ISL 514103|B.1.128|Democratic Republic of the Congo|2020-04-08	Africa|hCoV-19/South Africa/KRISP-K002309/2020|EPI ISL 515685|B.1.1|South Africa|2020-07-23	0.0004115085	Africa
Africa|hCoV-19/DRC/4284/2020|EPI ISL 514115|B.1.128|Democratic Republic of the Congo|2020-04-28	Africa|hCoV-19/South Africa/KRISP-K002309/2020|EPI ISL 515685|B.1.1|South Africa|2020-07-23	0.0004114662	Africa
Africa|hCoV-19/DRC/431/2020|EPI ISL 420847|B.1.147|Democratic Republic of the Congo|2020-03-26	Africa|hCoV-19/South Africa/KRISP-K002309/2020|EPI ISL 515685|B.1.1|South Africa|2020-07-23	0.0003047817	Africa
Africa|hCoV-19/DRC/4418/2020|EPI ISL 496506|B.1.128|Democratic Republic of the Congo|2020-04-29	Africa|hCoV-19/South Africa/KRISP-K002309/2020|EPI ISL 515685|B.1.1|South Africa|2020-07-23	0.0004457948	Africa
Africa|hCoV-19/DRC/4422/2020|EPI ISL 496507|B.1.128|Democratic Republic of the Congo|2020-04-29	Africa|hCoV-19/South Africa/KRISP-K002309/2020|EPI ISL 515685|B.1.1|South Africa|2020-07-23	0.0004161886	Africa
Africa|hCoV-19/DRC/4427/2020|EPI ISL 496508|B.1.128|Democratic Republic of the Congo|2020-04-29	Africa|hCoV-19/South Africa/KRISP-K002309/2020|EPI ISL 515685|B.1.1|South Africa|2020-07-23	0.0004199453	Africa
Africa|hCoV-19/DRC/4429/2020|EPI ISL 513589|B.1.128|Democratic Republic of the Congo|2020-04-29	Africa|hCoV-19/South Africa/KRISP-K002309/2020|EPI ISL 515685|B.1.1|South Africa|2020-07-23	0.0004199747	Africa
Africa|hCoV-19/DRC/4430/2020|EPI ISL 496509|B.1.128|Democratic Republic of the Congo|2020-04-29	Africa|hCoV-19/South Africa/KRISP-K002309/2020|EPI ISL 515685|B.1.1|South Africa|2020-07-23	0.0004118610	Africa
Africa|hCoV-19/DRC/4437/2020|EPI ISL 513590|B.1.128|Democratic Republic of the Congo|2020-05-02	Africa|hCoV-19/South Africa/KRISP-K002309/2020|EPI ISL 515685|B.1.1|South Africa|2020-07-23	0.0004550617	Africa
Africa|hCoV-19/DRC/4442/2020|EPI ISL 496510|B.1.128|Democratic Republic of the Congo|2020-04-29	Africa|hCoV-19/South Africa/KRISP-K002309/2020|EPI ISL 515685|B.1.1|South Africa|2020-07-23	0.0004165783	Africa
Africa|hCoV-19/DRC/4444/2020|EPI ISL 514104|B.1.128|Democratic Republic of the Congo|2020-04-29	Africa|hCoV-19/South Africa/KRISP-K002309/2020|EPI ISL 515685|B.1.1|South Africa|2020-07-23	0.0004101721	Africa
Africa|hCoV-19/DRC/445/2020|EPI ISL 420848|B.1|Democratic Republic of the Congo|2020-03	Africa|hCoV-19/South Africa/KRISP-K002309/2020|EPI ISL 515685|B.1.1|South Africa|2020-07-23	0.0002815060	Africa
Africa|hCoV-19/DRC/4501/2020|EPI ISL 513591|B.1.5|Democratic Republic of the Congo|2020-05-30	Africa|hCoV-19/South Africa/KRISP-K002309/2020|EPI ISL 515685|B.1.1|South Africa|2020-07-23	0.0003150300	Africa
Africa|hCoV-19/DRC/4516/2020|EPI ISL 487192|B.1.1.275|Democratic Republic of the Congo|2020-04-28	Africa|hCoV-19/South Africa/KRISP-K002309/2020|EPI ISL 515685|B.1.1|South Africa|2020-07-23	0.0001709564	Africa
Africa|hCoV-19/DRC/4524/2020|EPI ISL 513597|A|Democratic Republic of the Congo|2020-04-30	Africa|hCoV-19/South Africa/KRISP-K002309/2020|EPI ISL 515685|B.1.1|South Africa|2020-07-23	0.0006145804	Africa
Africa|hCoV-19/DRC/4541/2020|EPI ISL 513598|B.1|Democratic Republic of the Congo|2020-04-30	Africa|hCoV-19/South Africa/KRISP-K002309/2020|EPI ISL 515685|B.1.1|South Africa|2020-07-23	0.0004058613	Africa
Africa|hCoV-19/DRC/4551/2020|EPI ISL 513599|B.1.178|Democratic Republic of the Congo|2020-04-30	Africa|hCoV-19/South Africa/KRISP-K002309/2020|EPI ISL 515685|B.1.1|South Africa|2020-07-23	0.0004486046	Africa
Africa|hCoV-19/DRC/4561/2020|EPI ISL 513600|B.1|Democratic Republic of the Congo|2020-04-30	Africa|hCoV-19/South Africa/KRISP-K002309/2020|EPI ISL 515685|B.1.1|South Africa|2020-07-23	0.0003719668	Africa
Africa|hCoV-19/DRC/4562/2020|EPI ISL 513601|B.1.214|Democratic Republic of the Congo|2020-04-30	Africa|hCoV-19/South Africa/KRISP-K002309/2020|EPI ISL 515685|B.1.1|South Africa|2020-07-23	0.0003719756	Africa
Africa|hCoV-19/DRC/4568/2020|EPI ISL 513602|B.1|Democratic Republic of the Congo|2020-04-30	Africa|hCoV-19/South Africa/KRISP-K002309/2020|EPI ISL 515685|B.1.1|South Africa|2020-07-23	0.0003759194	Africa
Africa|hCoV-19/DRC/4578/2020|EPI ISL 513603|B.1|Democratic Republic of the Congo|2020-04-30	Africa|hCoV-19/South Africa/KRISP-K002309/2020|EPI ISL 515685|B.1.1|South Africa|2020-07-23	0.0004127395	Africa
Africa|hCoV-19/DRC/4613/2020|EPI ISL 513604|B.1.214|Democratic Republic of the Congo|2020-04-30	Africa|hCoV-19/South Africa/KRISP-K002309/2020|EPI ISL 515685|B.1.1|South Africa|2020-07-23	0.0004094546	Africa
Africa|hCoV-19/DRC/4614/2020|EPI ISL 513605|B.1|Democratic Republic of the Congo|2020-04-30	Africa|hCoV-19/South Africa/KRISP-K002309/2020|EPI ISL 515685|B.1.1|South Africa|2020-07-23	0.0005073131	Africa
Africa|hCoV-19/DRC/4631/2020|EPI ISL 513606|B.1.5|Democratic Republic of the Congo|2020-04-30	Africa|hCoV-19/South Africa/KRISP-K002309/2020|EPI ISL 515685|B.1.1|South Africa|2020-07-23	0.0005073475	Africa
Africa|hCoV-19/DRC/4633/2020|EPI ISL 513607|B.1.128|Democratic Republic of the Congo|2020-04-30	Africa|hCoV-19/South Africa/KRISP-K002309/2020|EPI ISL 515685|B.1.1|South Africa|2020-07-23	0.0004734939	Africa
Africa|hCoV-19/DRC/4642/2020|EPI ISL 513608|B.1.128|Democratic Republic of the Congo|2020-04-30	Africa|hCoV-19/South Africa/KRISP-K002309/2020|EPI ISL 515685|B.1.1|South Africa|2020-07-23	0.0004734732	Africa
Africa|hCoV-19/DRC/4647/2020|EPI ISL 513609|B.1.128|Democratic Republic of the Congo|2020-04-30	Africa|hCoV-19/South Africa/KRISP-K002309/2020|EPI ISL 515685|B.1.1|South Africa|2020-07-23	0.0004396447	Africa
Africa|hCoV-19/DRC/4653/2020|EPI ISL 513610|B.1.128|Democratic Republic of the Congo|2020-04-30	Africa|hCoV-19/South Africa/KRISP-K002309/2020|EPI ISL 515685|B.1.1|South Africa|2020-07-23	0.0004735212	Africa
Africa|hCoV-19/DRC/4681/2020|EPI ISL 514116|B.1.128|Democratic Republic of the Congo|2020-04-30	Africa|hCoV-19/South Africa/KRISP-K002309/2020|EPI ISL 515685|B.1.1|South Africa|2020-07-23	0.0004163619	Africa
Africa|hCoV-19/DRC/4683/2020|EPI ISL 514105|B.1.5|Democratic Republic of the Congo|2020-04-30	Africa|hCoV-19/South Africa/KRISP-K002309/2020|EPI ISL 515685|B.1.1|South Africa|2020-07-23	0.0004500690	Africa
Africa|hCoV-19/DRC/4685/2020|EPI ISL 514106|B.1.128|Democratic Republic of the Congo|2020-04-30	Africa|hCoV-19/South Africa/KRISP-K002309/2020|EPI ISL 515685|B.1.1|South Africa|2020-07-23	0.0004796475	Africa
Africa|hCoV-19/DRC/4690/2020|EPI ISL 514117|B.1.128|Democratic Republic of the Congo|2020-04-30	Africa|hCoV-19/South Africa/KRISP-K002309/2020|EPI ISL 515685|B.1.1|South Africa|2020-07-23	0.0004460394	Africa
Africa|hCoV-19/DRC/4693/2020|EPI ISL 514118|B.1.128|Democratic Republic of the Congo|2020-04-30	Africa|hCoV-19/South Africa/KRISP-K002309/2020|EPI ISL 515685|B.1.1|South Africa|2020-07-23	0.0004451233	Africa
Africa|hCoV-19/DRC/4694/2020|EPI ISL 514107|B.1.128|Democratic Republic of the Congo|2020-04-30	Africa|hCoV-19/South Africa/KRISP-K002309/2020|EPI ISL 515685|B.1.1|South Africa|2020-07-23	0.0004504119	Africa
Africa|hCoV-19/DRC/4720/2020|EPI ISL 514108|B.1.84|Democratic Republic of the Congo|2020-05-01	Africa|hCoV-19/South Africa/KRISP-K002309/2020|EPI ISL 515685|B.1.1|South Africa|2020-07-23	0.0003751503	Africa
Africa|hCoV-19/DRC/4785/2020|EPI ISL 514119|B.1.84|Democratic Republic of the Congo|2020-05-01	Africa|hCoV-19/South Africa/KRISP-K002309/2020|EPI ISL 515685|B.1.1|South Africa|2020-07-23	0.0005136777	Africa
Africa|hCoV-19/DRC/5019/2020|EPI ISL 496511|B.1|Democratic Republic of the Congo|2020-05-02	Africa|hCoV-19/South Africa/KRISP-K002309/2020|EPI ISL 515685|B.1.1|South Africa|2020-07-23	0.0004268499	Africa
Africa|hCoV-19/DRC/5094/2020|EPI ISL 496491|B.1.84|Democratic Republic of the Congo|2020-05-02	Africa|hCoV-19/South Africa/KRISP-K002309/2020|EPI ISL 515685|B.1.1|South Africa|2020-07-23	0.0003812353	Africa
Africa|hCoV-19/DRC/5186/2020|EPI ISL 496512|B.1|Democratic Republic of the Congo|2020-05-03	Africa|hCoV-19/South Africa/KRISP-K002309/2020|EPI ISL 515685|B.1.1|South Africa|2020-07-23	0.0004162256	Africa
Africa|hCoV-19/DRC/5187/2020|EPI ISL 513619|B.1|Democratic Republic of the Congo|2020-05-03	Africa|hCoV-19/South Africa/KRISP-K002309/2020|EPI ISL 515685|B.1.1|South Africa|2020-07-23	0.0004109808	Africa
Africa|hCoV-19/DRC/5205/2020|EPI ISL 487365|B.1.1.275|Democratic Republic of the Congo|2020-05-01	Africa|hCoV-19/South Africa/KRISP-K002309/2020|EPI ISL 515685|B.1.1|South Africa|2020-07-23	0.0002075452	Africa
Africa|hCoV-19/DRC/521/2020|EPI ISL 420854|B.1.5|Democratic Republic of the Congo|2020-03-25	Africa|hCoV-19/South Africa/KRISP-K002309/2020|EPI ISL 515685|B.1.1|South Africa|2020-07-23	0.0002380850	Africa
Africa|hCoV-19/DRC/5210/2020|EPI ISL 487369|B.1.1.275|Democratic Republic of the Congo|2020-05-01	Africa|hCoV-19/South Africa/KRISP-K002309/2020|EPI ISL 515685|B.1.1|South Africa|2020-07-23	0.0002078090	Africa
Africa|hCoV-19/DRC/523/2020|EPI ISL 420849|B.1.1.1|Democratic Republic of the Congo|2020-03-28	Africa|hCoV-19/South Africa/KRISP-K002309/2020|EPI ISL 515685|B.1.1|South Africa|2020-07-23	0.0002373586	Africa
Africa|hCoV-19/DRC/5240/2020|EPI ISL 496492|B.1|Democratic Republic of the Congo|2020-05-03	Africa|hCoV-19/South Africa/KRISP-K002309/2020|EPI ISL 515685|B.1.1|South Africa|2020-07-23	0.0003088240	Africa
Africa|hCoV-19/DRC/5377/2020|EPI ISL 496513|B.1|Democratic Republic of the Congo|2020-05-04	Africa|hCoV-19/South Africa/KRISP-K002309/2020|EPI ISL 515685|B.1.1|South Africa|2020-07-23	0.0003774541	Africa
Africa|hCoV-19/DRC/5538/2020|EPI ISL 514120|B.1|Democratic Republic of the Congo|2020-05-05	Africa|hCoV-19/South Africa/KRISP-K002309/2020|EPI ISL 515685|B.1.1|South Africa|2020-07-23	0.0003504550	Africa
Africa|hCoV-19/DRC/5651/2020|EPI ISL 496493|B.1.1.1|Democratic Republic of the Congo|2020-05-06	Africa|hCoV-19/South Africa/KRISP-K002309/2020|EPI ISL 515685|B.1.1|South Africa|2020-07-23	0.0002799959	Africa
Africa|hCoV-19/DRC/5705/2020|EPI ISL 496494|B.1.84|Democratic Republic of the Congo|2020-05-06	Africa|hCoV-19/South Africa/KRISP-K002309/2020|EPI ISL 515685|B.1.1|South Africa|2020-07-23	0.0003546512	Africa
Africa|hCoV-19/DRC/5735/2020|EPI ISL 496495|B.1.214|Democratic Republic of the Congo|2020-05-06	Africa|hCoV-19/South Africa/KRISP-K002309/2020|EPI ISL 515685|B.1.1|South Africa|2020-07-23	0.0003523614	Africa
Africa|hCoV-19/DRC/5815/2020|EPI ISL 495629|B.1.214|Democratic Republic of the Congo|2020-05-06	Africa|hCoV-19/South Africa/KRISP-K002309/2020|EPI ISL 515685|B.1.1|South Africa|2020-07-23	0.0004224541	Africa
Africa|hCoV-19/DRC/5907/2020|EPI ISL 496496|B.1.84|Democratic Republic of the Congo|2020-05-07	Africa|hCoV-19/South Africa/KRISP-K002309/2020|EPI ISL 515685|B.1.1|South Africa|2020-07-23	0.0004610387	Africa
Africa|hCoV-19/DRC/5913/2020|EPI ISL 496497|B.1|Democratic Republic of the Congo|2020-05-07	Africa|hCoV-19/South Africa/KRISP-K002309/2020|EPI ISL 515685|B.1.1|South Africa|2020-07-23	0.0004506506	Africa
Africa|hCoV-19/DRC/5927/2020|EPI ISL 496498|B.1.9|Democratic Republic of the Congo|2020-05-07	Africa|hCoV-19/South Africa/KRISP-K002309/2020|EPI ISL 515685|B.1.1|South Africa|2020-07-23	0.0006243601	Africa
Africa|hCoV-19/DRC/5957/2020|EPI ISL 496499|B.1.5|Democratic Republic of the Congo|2020-05-07	Africa|hCoV-19/South Africa/KRISP-K002309/2020|EPI ISL 515685|B.1.1|South Africa|2020-07-23	0.0002738936	Africa
Africa|hCoV-19/DRC/5964/2020|EPI ISL 496500|B.1.178|Democratic Republic of the Congo|2020-05-07	Africa|hCoV-19/South Africa/KRISP-K002309/2020|EPI ISL 515685|B.1.1|South Africa|2020-07-23	0.0002865509	Africa
Africa|hCoV-19/DRC/5996/2020|EPI ISL 496514|B.1.84|Democratic Republic of the Congo|2020-05-08	Africa|hCoV-19/South Africa/KRISP-K002309/2020|EPI ISL 515685|B.1.1|South Africa|2020-07-23	0.0003814467	Africa
Africa|hCoV-19/DRC/6026/2020|EPI ISL 513622|B.1.1.1|Democratic Republic of the Congo|2020-05-08	Africa|hCoV-19/South Africa/KRISP-K002309/2020|EPI ISL 515685|B.1.1|South Africa|2020-07-23	0.0003475325	Africa
Africa|hCoV-19/DRC/6143/2020|EPI ISL 496515|B.1|Democratic Republic of the Congo|2020-05-08	Africa|hCoV-19/South Africa/KRISP-K002309/2020|EPI ISL 515685|B.1.1|South Africa|2020-07-23	0.0003501676	Africa
Africa|hCoV-19/DRC/6151/2020|EPI ISL 513620|B.1.214|Democratic Republic of the Congo|2020-05-08	Africa|hCoV-19/South Africa/KRISP-K002309/2020|EPI ISL 515685|B.1.1|South Africa|2020-07-23	0.0004131894	Africa
Africa|hCoV-19/DRC/6163/2020|EPI ISL 513623|B.1.214|Democratic Republic of the Congo|2020-05-08	Africa|hCoV-19/South Africa/KRISP-K002309/2020|EPI ISL 515685|B.1.1|South Africa|2020-07-23	0.0004181129	Africa
Africa|hCoV-19/DRC/6203/2020|EPI ISL 514109|B.1|Democratic Republic of the Congo|2020-05-09	Africa|hCoV-19/South Africa/KRISP-K002309/2020|EPI ISL 515685|B.1.1|South Africa|2020-07-23	0.0005152458	Africa
Africa|hCoV-19/DRC/6209/2020|EPI ISL 514110|B.1.84|Democratic Republic of the Congo|2020-05-09	Africa|hCoV-19/South Africa/KRISP-K002309/2020|EPI ISL 515685|B.1.1|South Africa|2020-07-23	0.0003428944	Africa
Africa|hCoV-19/DRC/6227/2020|EPI ISL 514121|B.1.84|Democratic Republic of the Congo|2020-05-09	Africa|hCoV-19/South Africa/KRISP-K002309/2020|EPI ISL 515685|B.1.1|South Africa|2020-07-23	0.0003433534	Africa
Africa|hCoV-19/DRC/6313/2020|EPI ISL 496516|B.1.84|Democratic Republic of the Congo|2020-05-09	Africa|hCoV-19/South Africa/KRISP-K002309/2020|EPI ISL 515685|B.1.1|South Africa|2020-07-23	0.0004633931	Africa
Africa|hCoV-19/DRC/6338/2020|EPI ISL 495630|B.1|Democratic Republic of the Congo|2020-05-09	Africa|hCoV-19/South Africa/KRISP-K002309/2020|EPI ISL 515685|B.1.1|South Africa|2020-07-23	0.0003875726	Africa
Africa|hCoV-19/DRC/6341/2020|EPI ISL 495631|B.1|Democratic Republic of the Congo|2020-05-09	Africa|hCoV-19/South Africa/KRISP-K002309/2020|EPI ISL 515685|B.1.1|South Africa|2020-07-23	0.0004969539	Africa
Africa|hCoV-19/DRC/6342/2020|EPI ISL 495632|B.1|Democratic Republic of the Congo|2020-05-09	Africa|hCoV-19/South Africa/KRISP-K002309/2020|EPI ISL 515685|B.1.1|South Africa|2020-07-23	0.0004552433	Africa
Africa|hCoV-19/DRC/6361/2020|EPI ISL 495633|B.1|Democratic Republic of the Congo|2020-05-09	Africa|hCoV-19/South Africa/KRISP-K002309/2020|EPI ISL 515685|B.1.1|South Africa|2020-07-23	0.0003553984	Africa
Africa|hCoV-19/DRC/6380/2020|EPI ISL 513611|B.1.1.275|Democratic Republic of the Congo|2020-05-04	Africa|hCoV-19/South Africa/KRISP-K002309/2020|EPI ISL 515685|B.1.1|South Africa|2020-07-23	0.0002078685	Africa
Africa|hCoV-19/DRC/6384/2020|EPI ISL 513612|B.1.1.275|Democratic Republic of the Congo|2020-05-07	Africa|hCoV-19/South Africa/KRISP-K002309/2020|EPI ISL 515685|B.1.1|South Africa|2020-07-23	0.0001737783	Africa
Africa|hCoV-19/DRC/6386/2020|EPI ISL 513613|B.1.1.275|Democratic Republic of the Congo|2020-05-07	Africa|hCoV-19/South Africa/KRISP-K002309/2020|EPI ISL 515685|B.1.1|South Africa|2020-07-23	0.0001706241	Africa
Africa|hCoV-19/DRC/6389/2020|EPI ISL 513614|B.1.84|Democratic Republic of the Congo|2020-05-07	Africa|hCoV-19/South Africa/KRISP-K002309/2020|EPI ISL 515685|B.1.1|South Africa|2020-07-23	0.0004502825	Africa
Africa|hCoV-19/DRC/6390/2020|EPI ISL 513615|B.1.1.275|Democratic Republic of the Congo|2020-05-04	Africa|hCoV-19/South Africa/KRISP-K002309/2020|EPI ISL 515685|B.1.1|South Africa|2020-07-23	0.0002733922	Africa
Africa|hCoV-19/DRC/6392/2020|EPI ISL 513616|B.1|Democratic Republic of the Congo|2020-05-04	Africa|hCoV-19/South Africa/KRISP-K002309/2020|EPI ISL 515685|B.1.1|South Africa|2020-07-23	0.0002388998	Africa
Africa|hCoV-19/DRC/6395/2020|EPI ISL 513617|B.1.1.275|Democratic Republic of the Congo|2020-05-07	Africa|hCoV-19/South Africa/KRISP-K002309/2020|EPI ISL 515685|B.1.1|South Africa|2020-07-23	0.0003043302	Africa
Africa|hCoV-19/DRC/6398/2020|EPI ISL 513618|B.1.1.275|Democratic Republic of the Congo|2020-05-07	Africa|hCoV-19/South Africa/KRISP-K002309/2020|EPI ISL 515685|B.1.1|South Africa|2020-07-23	0.0002028567	Africa
Africa|hCoV-19/DRC/6724/2020|EPI ISL 495634|B.1|Democratic Republic of the Congo|2020-05-11	Africa|hCoV-19/South Africa/KRISP-K002309/2020|EPI ISL 515685|B.1.1|South Africa|2020-07-23	0.0003428896	Africa
Africa|hCoV-19/DRC/6743/2020|EPI ISL 495635|B.1.149|Democratic Republic of the Congo|2020-05-11	Africa|hCoV-19/South Africa/KRISP-K002309/2020|EPI ISL 515685|B.1.1|South Africa|2020-07-23	0.0003535430	Africa
Africa|hCoV-19/DRC/6783/2020|EPI ISL 496501|B.1.149|Democratic Republic of the Congo|2020-05-11	Africa|hCoV-19/South Africa/KRISP-K002309/2020|EPI ISL 515685|B.1.1|South Africa|2020-07-23	0.0003870953	Africa
Africa|hCoV-19/DRC/6784/2020|EPI ISL 495636|B.1|Democratic Republic of the Congo|2020-05-11	Africa|hCoV-19/South Africa/KRISP-K002309/2020|EPI ISL 515685|B.1.1|South Africa|2020-07-23	0.0003080565	Africa
Africa|hCoV-19/DRC/6786/2020|EPI ISL 495637|B.1.178|Democratic Republic of the Congo|2020-05-11	Africa|hCoV-19/South Africa/KRISP-K002309/2020|EPI ISL 515685|B.1.1|South Africa|2020-07-23	0.0004117850	Africa
Africa|hCoV-19/DRC/6791/2020|EPI ISL 495638|B.1.178|Democratic Republic of the Congo|2020-05-11	Africa|hCoV-19/South Africa/KRISP-K002309/2020|EPI ISL 515685|B.1.1|South Africa|2020-07-23	0.0003788917	Africa
Africa|hCoV-19/DRC/6792/2020|EPI ISL 495639|B.1|Democratic Republic of the Congo|2020-05-11	Africa|hCoV-19/South Africa/KRISP-K002309/2020|EPI ISL 515685|B.1.1|South Africa|2020-07-23	0.0003568022	Africa
Africa|hCoV-19/DRC/6801/2020|EPI ISL 514111|B.1|Democratic Republic of the Congo|2020-05-11	Africa|hCoV-19/South Africa/KRISP-K002309/2020|EPI ISL 515685|B.1.1|South Africa|2020-07-23	0.0005537026	Africa
Africa|hCoV-19/DRC/6853/2020|EPI ISL 496502|B.1.214|Democratic Republic of the Congo|2020-05-11	Africa|hCoV-19/South Africa/KRISP-K002309/2020|EPI ISL 515685|B.1.1|South Africa|2020-07-23	0.0003483238	Africa
Africa|hCoV-19/DRC/6854/2020|EPI ISL 496503|B.1|Democratic Republic of the Congo|2020-05-11	Africa|hCoV-19/South Africa/KRISP-K002309/2020|EPI ISL 515685|B.1.1|South Africa|2020-07-23	0.0005295583	Africa
Africa|hCoV-19/DRC/6875/2020|EPI ISL 496504|B.1|Democratic Republic of the Congo|2020-05-11	Africa|hCoV-19/South Africa/KRISP-K002309/2020|EPI ISL 515685|B.1.1|South Africa|2020-07-23	0.0003429059	Africa
Africa|hCoV-19/DRC/7042/2020|EPI ISL 513592|B.1.214|Democratic Republic of the Congo|2020-05-12	Africa|hCoV-19/South Africa/KRISP-K002309/2020|EPI ISL 515685|B.1.1|South Africa|2020-07-23	0.0003761688	Africa
Africa|hCoV-19/DRC/7061/2020|EPI ISL 513593|B.1|Democratic Republic of the Congo|2020-05-12	Africa|hCoV-19/South Africa/KRISP-K002309/2020|EPI ISL 515685|B.1.1|South Africa|2020-07-23	0.0003174943	Africa
Africa|hCoV-19/DRC/7140/2020|EPI ISL 513594|B.1.214|Democratic Republic of the Congo|2020-05-12	Africa|hCoV-19/South Africa/KRISP-K002309/2020|EPI ISL 515685|B.1.1|South Africa|2020-07-23	0.0004866370	Africa
Africa|hCoV-19/DRC/7200/2020|EPI ISL 514112|B.1|Democratic Republic of the Congo|2020-05-13	Africa|hCoV-19/South Africa/KRISP-K002309/2020|EPI ISL 515685|B.1.1|South Africa|2020-07-23	0.0004776331	Africa
Africa|hCoV-19/DRC/7211/2020|EPI ISL 514122|B.1.149|Democratic Republic of the Congo|2020-05-13	Africa|hCoV-19/South Africa/KRISP-K002309/2020|EPI ISL 515685|B.1.1|South Africa|2020-07-23	0.0004451734	Africa
Africa|hCoV-19/DRC/7248/2020|EPI ISL 514123|B.1|Democratic Republic of the Congo|2020-05-13	Africa|hCoV-19/South Africa/KRISP-K002309/2020|EPI ISL 515685|B.1.1|South Africa|2020-07-23	0.0003501356	Africa
Africa|hCoV-19/DRC/7255/2020|EPI ISL 514124|B.1.149|Democratic Republic of the Congo|2020-05-13	Africa|hCoV-19/South Africa/KRISP-K002309/2020|EPI ISL 515685|B.1.1|South Africa|2020-07-23	0.0004834922	Africa
Africa|hCoV-19/DRC/73/2020|EPI ISL 417941|B.1.178|Democratic Republic of the Congo|2020-03-18	Africa|hCoV-19/South Africa/KRISP-K002309/2020|EPI ISL 515685|B.1.1|South Africa|2020-07-23	0.0002734483	Africa
Africa|hCoV-19/DRC/7386/2020|EPI ISL 513595|B.1.5|Democratic Republic of the Congo|2020-05-14	Africa|hCoV-19/South Africa/KRISP-K002309/2020|EPI ISL 515685|B.1.1|South Africa|2020-07-23	0.0002805289	Africa
Africa|hCoV-19/DRC/7430/2020|EPI ISL 496517|B.1.1.1|Democratic Republic of the Congo|2020-05-14	Africa|hCoV-19/South Africa/KRISP-K002309/2020|EPI ISL 515685|B.1.1|South Africa|2020-07-23	0.0004667972	Africa
Africa|hCoV-19/DRC/7434/2020|EPI ISL 513621|B.1.1.1|Democratic Republic of the Congo|2020-05-14	Africa|hCoV-19/South Africa/KRISP-K002309/2020|EPI ISL 515685|B.1.1|South Africa|2020-07-23	0.0004557528	Africa
Africa|hCoV-19/DRC/7471/2020|EPI ISL 513596|B.1.214|Democratic Republic of the Congo|2020-05-14	Africa|hCoV-19/South Africa/KRISP-K002309/2020|EPI ISL 515685|B.1.1|South Africa|2020-07-23	0.0003788004	Africa
Africa|hCoV-19/DRC/7488/2020|EPI ISL 514113|B.1.1|Democratic Republic of the Congo|2020-05-14	Africa|hCoV-19/South Africa/KRISP-K002309/2020|EPI ISL 515685|B.1.1|South Africa|2020-07-23	0.0001370905	Africa
Africa|hCoV-19/DRC/7713/2020|EPI ISL 495640|B.1|Democratic Republic of the Congo|2020-05-14	Africa|hCoV-19/South Africa/KRISP-K002309/2020|EPI ISL 515685|B.1.1|South Africa|2020-07-23	0.0005610317	Africa
Africa|hCoV-19/DRC/7864/2020|EPI ISL 496505|B.1.214|Democratic Republic of the Congo|2020-05-15	Africa|hCoV-19/South Africa/KRISP-K002309/2020|EPI ISL 515685|B.1.1|South Africa|2020-07-23	0.0004540461	Africa
Africa|hCoV-19/DRC/7920/2020|EPI ISL 495641|B.1|Democratic Republic of the Congo|2020-05-15	Africa|hCoV-19/South Africa/KRISP-K002309/2020|EPI ISL 515685|B.1.1|South Africa|2020-07-23	0.0004805340	Africa
Africa|hCoV-19/DRC/80/2020|EPI ISL 417942|B.1.178|Democratic Republic of the Congo|2020-03-18	Africa|hCoV-19/South Africa/KRISP-K002309/2020|EPI ISL 515685|B.1.1|South Africa|2020-07-23	0.0002716934	Africa
Africa|hCoV-19/DRC/8018/2020|EPI ISL 514125|B.1.5|Democratic Republic of the Congo|2020-05-15	Africa|hCoV-19/South Africa/KRISP-K002309/2020|EPI ISL 515685|B.1.1|South Africa|2020-07-23	0.0004596369	Africa
Africa|hCoV-19/DRC/81/2020|EPI ISL 417944|B.1.9|Democratic Republic of the Congo|2020-03-18	Africa|hCoV-19/South Africa/KRISP-K002309/2020|EPI ISL 515685|B.1.1|South Africa|2020-07-23	0.0003747882	Africa
Africa|hCoV-19/DRC/82/2020|EPI ISL 417946|B.1.5|Democratic Republic of the Congo|2020-03-18	Africa|hCoV-19/South Africa/KRISP-K002309/2020|EPI ISL 515685|B.1.1|South Africa|2020-07-23	0.0002366766	Africa
Africa|hCoV-19/DRC/94/2020|EPI ISL 417947|B.1|Democratic Republic of the Congo|2020-03-19	Africa|hCoV-19/South Africa/KRISP-K002309/2020|EPI ISL 515685|B.1.1|South Africa|2020-07-23	0.0002706146	Africa
Africa|hCoV-19/DRC/998/2020|EPI ISL 429254|B.1|Democratic Republic of the Congo|2020-04-03	Africa|hCoV-19/South Africa/KRISP-K002309/2020|EPI ISL 515685|B.1.1|South Africa|2020-07-23	0.0003545542	Africa
Africa|hCoV-19/DRC/KN-0038/2020|EPI ISL 417434|B.1.128|Democratic Republic of the Congo|2020-03-14	Africa|hCoV-19/South Africa/KRISP-K002309/2020|EPI ISL 515685|B.1.1|South Africa|2020-07-23	0.0003887423	Africa
Africa|hCoV-19/DRC/KN-0054/2020|EPI ISL 417437|B.1.178|Democratic Republic of the Congo|2020-03-17	Africa|hCoV-19/South Africa/KRISP-K002309/2020|EPI ISL 515685|B.1.1|South Africa|2020-07-23	0.0003046816	Africa
Africa|hCoV-19/DRC/KN-0058/2020|EPI ISL 417438|B.1|Democratic Republic of the Congo|2020-03-17	Africa|hCoV-19/South Africa/KRISP-K002309/2020|EPI ISL 515685|B.1.1|South Africa|2020-07-23	0.0002729781	Africa
Africa|hCoV-19/DRC/KN-0060/2020|EPI ISL 417440|B.1|Democratic Republic of the Congo|2020-03-17	Africa|hCoV-19/South Africa/KRISP-K002309/2020|EPI ISL 515685|B.1.1|South Africa|2020-07-23	0.0003049251	Africa
Africa|hCoV-19/DRC/KN-0070/2020|EPI ISL 417441|B.1.178|Democratic Republic of the Congo|2020-03-17	Africa|hCoV-19/South Africa/KRISP-K002309/2020|EPI ISL 515685|B.1.1|South Africa|2020-07-23	0.0002770939	Africa
Africa|hCoV-19/DRC/KN-0072/2020|EPI ISL 417442|B.1.178|Democratic Republic of the Congo|2020-03-18	Africa|hCoV-19/South Africa/KRISP-K002309/2020|EPI ISL 515685|B.1.1|South Africa|2020-07-23	0.0002718964	Africa
Africa|hCoV-19/DRC/KN-13/2020|EPI ISL 414647|B.1|Democratic Republic of the Congo|2020-03-09	Africa|hCoV-19/South Africa/KRISP-K002309/2020|EPI ISL 515685|B.1.1|South Africa|2020-07-23	0.0002793147	Africa
Africa|hCoV-19/Egypt/Army-MCL001/2020|EPI ISL 510526|B.1|Egypt|2020-06-01	Africa|hCoV-19/South Africa/KRISP-K002309/2020|EPI ISL 515685|B.1.1|South Africa|2020-07-23	0.0004058174	Africa
Africa|hCoV-19/Egypt/C-CU001a-S1/2020|EPI ISL 529031|B.1.255|Egypt|2020-05-19	Africa|hCoV-19/South Africa/KRISP-K002309/2020|EPI ISL 515685|B.1.1|South Africa|2020-07-23	0.0004397355	Africa
Africa|hCoV-19/Egypt/C-CU002b-S3/2020|EPI ISL 529032|B.1.1.1|Egypt|2020-06-19	Africa|hCoV-19/South Africa/KRISP-K002309/2020|EPI ISL 515685|B.1.1|South Africa|2020-07-23	0.0004734506	Africa
Africa|hCoV-19/Egypt/C-VSVRI-SERVAC/2020|EPI ISL 528386|B.1.255|Egypt|2020-08-22	Africa|hCoV-19/South Africa/KRISP-K002309/2020|EPI ISL 515685|B.1.1|South Africa|2020-07-23	0.0002705323	Africa
Africa|hCoV-19/Egypt/CUNCI-7I028/2020|EPI ISL 524426|B.1.255|Egypt|2020-07-19	Africa|hCoV-19/South Africa/KRISP-K002309/2020|EPI ISL 515685|B.1.1|South Africa|2020-07-23	0.0002705323	Africa
Africa|hCoV-19/Egypt/CUNCI-HGC002/2020|EPI ISL 468045|B.1|Egypt|2020-05-02	Africa|hCoV-19/South Africa/KRISP-K002309/2020|EPI ISL 515685|B.1.1|South Africa|2020-07-23	0.0002707767	Africa
Africa|hCoV-19/Egypt/CUNCI-HGC004/2020|EPI ISL 468048|B.1|Egypt|2020-05-02	Africa|hCoV-19/South Africa/KRISP-K002309/2020|EPI ISL 515685|B.1.1|South Africa|2020-07-23	0.0002707035	Africa
Africa|hCoV-19/Egypt/CUNCI-HGC005/2020|EPI ISL 468052|B.1|Egypt|2020-05-02	Africa|hCoV-19/South Africa/KRISP-K002309/2020|EPI ISL 515685|B.1.1|South Africa|2020-07-23	0.0003384113	Africa
Africa|hCoV-19/Egypt/CUNCI-HGC006/2020|EPI ISL 468050|B.1|Egypt|2020-05-02	Africa|hCoV-19/South Africa/KRISP-K002309/2020|EPI ISL 515685|B.1.1|South Africa|2020-07-23	0.0003383473	Africa
Africa|hCoV-19/Egypt/CUNCI-HGC007-2/2020|EPI ISL 468054|B.1|Egypt|2020-05-02	Africa|hCoV-19/South Africa/KRISP-K002309/2020|EPI ISL 515685|B.1.1|South Africa|2020-07-23	0.0003721229	Africa
Africa|hCoV-19/Egypt/CUNCI-HGC007/2020|EPI ISL 468046|B.1|Egypt|2020-05-02	Africa|hCoV-19/South Africa/KRISP-K002309/2020|EPI ISL 515685|B.1.1|South Africa|2020-07-23	0.0003384045	Africa
Africa|hCoV-19/Egypt/CUNCI-HGC008/2020|EPI ISL 468044|B.1|Egypt|2020-05-02	Africa|hCoV-19/South Africa/KRISP-K002309/2020|EPI ISL 515685|B.1.1|South Africa|2020-07-23	0.0003384160	Africa
Africa|hCoV-19/Egypt/CUNCI-HGC009/2020|EPI ISL 468053|B.1|Egypt|2020-05-02	Africa|hCoV-19/South Africa/KRISP-K002309/2020|EPI ISL 515685|B.1.1|South Africa|2020-07-23	0.0002708134	Africa
Africa|hCoV-19/Egypt/CUNCI-HGC010/2020|EPI ISL 468055|B.1.247|Egypt|2020-05-02	Africa|hCoV-19/South Africa/KRISP-K002309/2020|EPI ISL 515685|B.1.1|South Africa|2020-07-23	0.0005076564	Africa
Africa|hCoV-19/Egypt/CUNCI-HGC011/2020|EPI ISL 468059|B.1|Egypt|2020-05-02	Africa|hCoV-19/South Africa/KRISP-K002309/2020|EPI ISL 515685|B.1.1|South Africa|2020-07-23	0.0003384354	Africa
Africa|hCoV-19/Egypt/CUNCI-HGC012/2020|EPI ISL 468051|B.1.255|Egypt|2020-05-02	Africa|hCoV-19/South Africa/KRISP-K002309/2020|EPI ISL 515685|B.1.1|South Africa|2020-07-23	0.0004738209	Africa
Africa|hCoV-19/Egypt/CUNCI-HGC013/2020|EPI ISL 468047|B.1.201|Egypt|2020-05-02	Africa|hCoV-19/South Africa/KRISP-K002309/2020|EPI ISL 515685|B.1.1|South Africa|2020-07-23	0.0004061197	Africa
Africa|hCoV-19/Egypt/CUNCI-HGC014/2020|EPI ISL 468060|B.1.5|Egypt|2020-05-02	Africa|hCoV-19/South Africa/KRISP-K002309/2020|EPI ISL 515685|B.1.1|South Africa|2020-07-23	0.0002030537	Africa
Africa|hCoV-19/Egypt/CUNCI-HGC015/2020|EPI ISL 468056|B.1|Egypt|2020-05-02	Africa|hCoV-19/South Africa/KRISP-K002309/2020|EPI ISL 515685|B.1.1|South Africa|2020-07-23	0.0002030468	Africa
Africa|hCoV-19/Egypt/CUNCI-HGC016/2020|EPI ISL 468058|B.1|Egypt|2020-05-02	Africa|hCoV-19/South Africa/KRISP-K002309/2020|EPI ISL 515685|B.1.1|South Africa|2020-07-23	0.0003390814	Africa
Africa|hCoV-19/Egypt/CUNCI-HGC021/2020|EPI ISL 468061|B.1|Egypt|2020-05-02	Africa|hCoV-19/South Africa/KRISP-K002309/2020|EPI ISL 515685|B.1.1|South Africa|2020-07-23	0.0003389125	Africa
Africa|hCoV-19/Egypt/CUNCI-HGC023/2020|EPI ISL 468057|B.1.5|Egypt|2020-05-02	Africa|hCoV-19/South Africa/KRISP-K002309/2020|EPI ISL 515685|B.1.1|South Africa|2020-07-23	0.0002369225	Africa
Africa|hCoV-19/Egypt/CUNCI-HGC028/2020|EPI ISL 468062|B.1|Egypt|2020-05-02	Africa|hCoV-19/South Africa/KRISP-K002309/2020|EPI ISL 515685|B.1.1|South Africa|2020-07-23	0.0004068355	Africa
Africa|hCoV-19/Egypt/CUNCI-HGC3I011/2020|EPI ISL 479697|B.1|Egypt|2020-06-02	Africa|hCoV-19/South Africa/KRISP-K002309/2020|EPI ISL 515685|B.1.1|South Africa|2020-07-23	0.0003381836	Africa
Africa|hCoV-19/Egypt/CUNCI-HGC3I012/2020|EPI ISL 479693|B.1.255|Egypt|2020-06-02	Africa|hCoV-19/South Africa/KRISP-K002309/2020|EPI ISL 515685|B.1.1|South Africa|2020-07-23	0.0004734684	Africa
Africa|hCoV-19/Egypt/CUNCI-HGC3I013/2020|EPI ISL 479694|B.1.201|Egypt|2020-06-02	Africa|hCoV-19/South Africa/KRISP-K002309/2020|EPI ISL 515685|B.1.1|South Africa|2020-07-23	0.0004058176	Africa
Africa|hCoV-19/Egypt/CUNCI-HGC3I014/2020|EPI ISL 479696|B.1.5|Egypt|2020-06-02	Africa|hCoV-19/South Africa/KRISP-K002309/2020|EPI ISL 515685|B.1.1|South Africa|2020-07-23	0.0002028958	Africa
Africa|hCoV-19/Egypt/CUNCI-HGC3I02/2020|EPI ISL 479686|B.1|Egypt|2020-06-02	Africa|hCoV-19/South Africa/KRISP-K002309/2020|EPI ISL 515685|B.1.1|South Africa|2020-07-23	0.0003043756	Africa
Africa|hCoV-19/Egypt/CUNCI-HGC3I023/2020|EPI ISL 479695|B.1.5|Egypt|2020-06-02	Africa|hCoV-19/South Africa/KRISP-K002309/2020|EPI ISL 515685|B.1.1|South Africa|2020-07-23	0.0002367462	Africa
Africa|hCoV-19/Egypt/CUNCI-HGC3I025/2020|EPI ISL 479691|B.1|Egypt|2020-06-02	Africa|hCoV-19/South Africa/KRISP-K002309/2020|EPI ISL 515685|B.1.1|South Africa|2020-07-23	0.0003720460	Africa
Africa|hCoV-19/Egypt/CUNCI-HGC3I03/2020|EPI ISL 479687|B.1|Egypt|2020-06-02	Africa|hCoV-19/South Africa/KRISP-K002309/2020|EPI ISL 515685|B.1.1|South Africa|2020-07-23	0.0003381528	Africa
Africa|hCoV-19/Egypt/CUNCI-HGC3I05/2020|EPI ISL 479690|B.1|Egypt|2020-06-02	Africa|hCoV-19/South Africa/KRISP-K002309/2020|EPI ISL 515685|B.1.1|South Africa|2020-07-23	0.0003381596	Africa
Africa|hCoV-19/Egypt/CUNCI-HGC3I06/2020|EPI ISL 479688|B.1|Egypt|2020-06-02	Africa|hCoV-19/South Africa/KRISP-K002309/2020|EPI ISL 515685|B.1.1|South Africa|2020-07-23	0.0003381642	Africa
Africa|hCoV-19/Egypt/CUNCI-HGC3I08/2020|EPI ISL 479698|B.1|Egypt|2020-06-02	Africa|hCoV-19/South Africa/KRISP-K002309/2020|EPI ISL 515685|B.1.1|South Africa|2020-07-23	0.0003381642	Africa
Africa|hCoV-19/Egypt/CUNCI-HGC3I09/2020|EPI ISL 479692|B.1|Egypt|2020-06-02	Africa|hCoV-19/South Africa/KRISP-K002309/2020|EPI ISL 515685|B.1.1|South Africa|2020-07-23	0.0002706119	Africa
Africa|hCoV-19/Egypt/CUNCI-HGC4I003/2020|EPI ISL 479699|B.1.1.247|Egypt|2020-06-02	Africa|hCoV-19/South Africa/KRISP-K002309/2020|EPI ISL 515685|B.1.1|South Africa|2020-07-23	0.0003381744	Africa
Africa|hCoV-19/Egypt/CUNCI-HGC4I004/2020|EPI ISL 479700|B.1.1.296|Egypt|2020-06-02	Africa|hCoV-19/South Africa/KRISP-K002309/2020|EPI ISL 515685|B.1.1|South Africa|2020-07-23	0.0002366837	Africa
Africa|hCoV-19/Egypt/CUNCI-HGC4I015/2020|EPI ISL 479728|B.1.1.123|Egypt|2020-06-02	Africa|hCoV-19/South Africa/KRISP-K002309/2020|EPI ISL 515685|B.1.1|South Africa|2020-07-23	0.0002705523	Africa
Africa|hCoV-19/Egypt/CUNCI-HGC4I022/2020|EPI ISL 479705|B.1.1|Egypt|2020-06-02	Africa|hCoV-19/South Africa/KRISP-K002309/2020|EPI ISL 515685|B.1.1|South Africa|2020-07-23	0.0003719994	Africa
Africa|hCoV-19/Egypt/CUNCI-HGC4I023/2020|EPI ISL 479729|B.1.1.247|Egypt|2020-06-02	Africa|hCoV-19/South Africa/KRISP-K002309/2020|EPI ISL 515685|B.1.1|South Africa|2020-07-23	0.0002029225	Africa
Africa|hCoV-19/Egypt/CUNCI-HGC4I025/2020|EPI ISL 479706|B.1.255|Egypt|2020-06-02	Africa|hCoV-19/South Africa/KRISP-K002309/2020|EPI ISL 515685|B.1.1|South Africa|2020-07-23	0.0004058217	Africa
Africa|hCoV-19/Egypt/CUNCI-HGC4I026/2020|EPI ISL 479702|B.1|Egypt|2020-06-02	Africa|hCoV-19/South Africa/KRISP-K002309/2020|EPI ISL 515685|B.1.1|South Africa|2020-07-23	0.0004739218	Africa
Africa|hCoV-19/Egypt/CUNCI-HGC4I029/2020|EPI ISL 479701|B.1.1.1|Egypt|2020-06-02	Africa|hCoV-19/South Africa/KRISP-K002309/2020|EPI ISL 515685|B.1.1|South Africa|2020-07-23	0.0004058217	Africa
Africa|hCoV-19/Egypt/CUNCI-HGC4I030/2020|EPI ISL 479703|B.1|Egypt|2020-06-02	Africa|hCoV-19/South Africa/KRISP-K002309/2020|EPI ISL 515685|B.1.1|South Africa|2020-07-23	0.0004058095	Africa
Africa|hCoV-19/Egypt/CUNCI-HGC4I031/2020|EPI ISL 479707|B.1.1.1|Egypt|2020-06-02	Africa|hCoV-19/South Africa/KRISP-K002309/2020|EPI ISL 515685|B.1.1|South Africa|2020-07-23	0.0004734667	Africa
Africa|hCoV-19/Egypt/CUNCI-HGC4I032/2020|EPI ISL 479709|B.1.1|Egypt|2020-06-02	Africa|hCoV-19/South Africa/KRISP-K002309/2020|EPI ISL 515685|B.1.1|South Africa|2020-07-23	0.0002368919	Africa
Africa|hCoV-19/Egypt/CUNCI-HGC4I033/2020|EPI ISL 479704|B.1|Egypt|2020-06-02	Africa|hCoV-19/South Africa/KRISP-K002309/2020|EPI ISL 515685|B.1.1|South Africa|2020-07-23	0.0003043962	Africa
Africa|hCoV-19/Egypt/CUNCI-HGC4I034/2020|EPI ISL 479708|B.1.255|Egypt|2020-06-02	Africa|hCoV-19/South Africa/KRISP-K002309/2020|EPI ISL 515685|B.1.1|South Africa|2020-07-23	0.0002705048	Africa
Africa|hCoV-19/Egypt/CUNCI-HGC5I001/2020|EPI ISL 479710|B.1.1|Egypt|2020-06-02	Africa|hCoV-19/South Africa/KRISP-K002309/2020|EPI ISL 515685|B.1.1|South Africa|2020-07-23	0.0001014599	Africa
Africa|hCoV-19/Egypt/CUNCI-HGC5I003/2020|EPI ISL 479711|B.1|Egypt|2020-06-02	Africa|hCoV-19/South Africa/KRISP-K002309/2020|EPI ISL 515685|B.1.1|South Africa|2020-07-23	0.0002367133	Africa
Africa|hCoV-19/Egypt/CUNCI-HGC5I010/2020|EPI ISL 479730|B.1.1|Egypt|2020-06-02	Africa|hCoV-19/South Africa/KRISP-K002309/2020|EPI ISL 515685|B.1.1|South Africa|2020-07-23	0.0001691124	Africa
Africa|hCoV-19/Egypt/CUNCI-HGC5I011/2020|EPI ISL 479712|B.1.1|Egypt|2020-06-02	Africa|hCoV-19/South Africa/KRISP-K002309/2020|EPI ISL 515685|B.1.1|South Africa|2020-07-23	0.0001014496	Africa
Africa|hCoV-19/Egypt/CUNCI-HGC5I012/2020|EPI ISL 479713|B.1.1|Egypt|2020-06-02	Africa|hCoV-19/South Africa/KRISP-K002309/2020|EPI ISL 515685|B.1.1|South Africa|2020-07-23	0.0001352323	Africa
Africa|hCoV-19/Egypt/CUNCI-HGC5I014/2020|EPI ISL 479714|B.1.255|Egypt|2020-06-02	Africa|hCoV-19/South Africa/KRISP-K002309/2020|EPI ISL 515685|B.1.1|South Africa|2020-07-23	0.0004058354	Africa
Africa|hCoV-19/Egypt/CUNCI-HGC5I015/2020|EPI ISL 475722|B.1.255|Egypt|2020-05-02	Africa|hCoV-19/South Africa/KRISP-K002309/2020|EPI ISL 515685|B.1.1|South Africa|2020-07-23	0.0004737181	Africa
Africa|hCoV-19/Egypt/CUNCI-HGC5I016/2020|EPI ISL 479731|B.1|Egypt|2020-06-02	Africa|hCoV-19/South Africa/KRISP-K002309/2020|EPI ISL 515685|B.1.1|South Africa|2020-07-23	0.0003043725	Africa
Africa|hCoV-19/Egypt/CUNCI-HGC5I022/2020|EPI ISL 479715|B.1.1|Egypt|2020-06-02	Africa|hCoV-19/South Africa/KRISP-K002309/2020|EPI ISL 515685|B.1.1|South Africa|2020-07-23	0.0001690495	Africa
Africa|hCoV-19/Egypt/CUNCI-HGC5I025/2020|EPI ISL 479716|A|Egypt|2020-06-02	Africa|hCoV-19/South Africa/KRISP-K002309/2020|EPI ISL 515685|B.1.1|South Africa|2020-07-23	0.0002033013	Africa
Africa|hCoV-19/Egypt/CUNCI-HGC5I026/2020|EPI ISL 479735|B.1.5|Egypt|2020-06-02	Africa|hCoV-19/South Africa/KRISP-K002309/2020|EPI ISL 515685|B.1.1|South Africa|2020-07-23	0.0004060180	Africa
Africa|hCoV-19/Egypt/CUNCI-HGC5I029/2020|EPI ISL 479734|B.1|Egypt|2020-06-02	Africa|hCoV-19/South Africa/KRISP-K002309/2020|EPI ISL 515685|B.1.1|South Africa|2020-07-23	0.0003044168	Africa
Africa|hCoV-19/Egypt/CUNCI-HGC5I030/2020|EPI ISL 479721|B.1.5|Egypt|2020-06-02	Africa|hCoV-19/South Africa/KRISP-K002309/2020|EPI ISL 515685|B.1.1|South Africa|2020-07-23	0.0002029232	Africa
Africa|hCoV-19/Egypt/CUNCI-HGC5I033/2020|EPI ISL 479717|B.1.5|Egypt|2020-06-02	Africa|hCoV-19/South Africa/KRISP-K002309/2020|EPI ISL 515685|B.1.1|South Africa|2020-07-23	0.0001691124	Africa
Africa|hCoV-19/Egypt/CUNCI-HGC5I034/2020|EPI ISL 479720|B.1.5|Egypt|2020-06-02	Africa|hCoV-19/South Africa/KRISP-K002309/2020|EPI ISL 515685|B.1.1|South Africa|2020-07-23	0.0002366973	Africa
Africa|hCoV-19/Egypt/CUNCI-HGC6I002/2020|EPI ISL 479719|B.1.1.1|Egypt|2020-06-02	Africa|hCoV-19/South Africa/KRISP-K002309/2020|EPI ISL 515685|B.1.1|South Africa|2020-07-23	0.0003719706	Africa
Africa|hCoV-19/Egypt/CUNCI-HGC6I003/2020|EPI ISL 479718|B.1.5|Egypt|2020-06-02	Africa|hCoV-19/South Africa/KRISP-K002309/2020|EPI ISL 515685|B.1.1|South Africa|2020-07-23	0.0003043683	Africa
Africa|hCoV-19/Egypt/CUNCI-HGC6I007/2020|EPI ISL 479722|B.1|Egypt|2020-06-02	Africa|hCoV-19/South Africa/KRISP-K002309/2020|EPI ISL 515685|B.1.1|South Africa|2020-07-23	0.0002367702	Africa
Africa|hCoV-19/Egypt/CUNCI-HGC6I010/2020|EPI ISL 478672|B.1|Egypt|2020-06-02	Africa|hCoV-19/South Africa/KRISP-K002309/2020|EPI ISL 515685|B.1.1|South Africa|2020-07-23	0.0004057902	Africa
Africa|hCoV-19/Egypt/CUNCI-HGC6I011/2020|EPI ISL 479727|A|Egypt|2020-06-02	Africa|hCoV-19/South Africa/KRISP-K002309/2020|EPI ISL 515685|B.1.1|South Africa|2020-07-23	0.0007442761	Africa
Africa|hCoV-19/Egypt/CUNCI-HGC6I015/2020|EPI ISL 479725|B.1.1|Egypt|2020-06-02	Africa|hCoV-19/South Africa/KRISP-K002309/2020|EPI ISL 515685|B.1.1|South Africa|2020-07-23	0.0002704839	Africa
Africa|hCoV-19/Egypt/CUNCI-HGC6I016/2020|EPI ISL 475723|B.1.247|Egypt|2020-06-02	Africa|hCoV-19/South Africa/KRISP-K002309/2020|EPI ISL 515685|B.1.1|South Africa|2020-07-23	0.0005077442	Africa
Africa|hCoV-19/Egypt/CUNCI-HGC6I024/2020|EPI ISL 479732|B.1.1.247|Egypt|2020-06-02	Africa|hCoV-19/South Africa/KRISP-K002309/2020|EPI ISL 515685|B.1.1|South Africa|2020-07-23	0.0002369537	Africa
Africa|hCoV-19/Egypt/CUNCI-HGC6I026/2020|EPI ISL 479724|B.1.1.1|Egypt|2020-06-02	Africa|hCoV-19/South Africa/KRISP-K002309/2020|EPI ISL 515685|B.1.1|South Africa|2020-07-23	0.0004057942	Africa
Africa|hCoV-19/Egypt/CUNCI-HGC6I029/2020|EPI ISL 477161|B.1.255|Egypt|2020-06-02	Africa|hCoV-19/South Africa/KRISP-K002309/2020|EPI ISL 515685|B.1.1|South Africa|2020-07-23	0.0004058080	Africa
Africa|hCoV-19/Egypt/CUNCI-HGC6I031/2020|EPI ISL 475724|B.1.1.1|Egypt|2020-06-02	Africa|hCoV-19/South Africa/KRISP-K002309/2020|EPI ISL 515685|B.1.1|South Africa|2020-07-23	0.0003722008	Africa
Africa|hCoV-19/Egypt/CUNCI-HGC6I032/2020|EPI ISL 479733|B.1.1.1|Egypt|2020-06-02	Africa|hCoV-19/South Africa/KRISP-K002309/2020|EPI ISL 515685|B.1.1|South Africa|2020-07-23	0.0003720209	Africa
Africa|hCoV-19/Egypt/CUNCI-HGC6I033/2020|EPI ISL 479723|B.1.1.1|Egypt|2020-06-02	Africa|hCoV-19/South Africa/KRISP-K002309/2020|EPI ISL 515685|B.1.1|South Africa|2020-07-23	0.0003720046	Africa
Africa|hCoV-19/Egypt/CUNCI-HGC7I01/2020|EPI ISL 529141|B.1|Egypt|2020-07-19	Africa|hCoV-19/South Africa/KRISP-K002309/2020|EPI ISL 515685|B.1.1|South Africa|2020-07-23	0.0004396981	Africa
Africa|hCoV-19/Egypt/CUNCI-HGC7I02/2020|EPI ISL 529142|A|Egypt|2020-07-19	Africa|hCoV-19/South Africa/KRISP-K002309/2020|EPI ISL 515685|B.1.1|South Africa|2020-07-23	0.0007104790	Africa
Africa|hCoV-19/Egypt/CUNCI-HGC7I07/2020|EPI ISL 529145|B.1|Egypt|2020-07-19	Africa|hCoV-19/South Africa/KRISP-K002309/2020|EPI ISL 515685|B.1.1|South Africa|2020-07-23	0.0004058766	Africa
Africa|hCoV-19/Egypt/EGY-020/2020|EPI ISL 526975|B.1|Egypt|2020-08-14	Africa|hCoV-19/South Africa/KRISP-K002309/2020|EPI ISL 515685|B.1.1|South Africa|2020-07-23	0.0004058177	Africa
Africa|hCoV-19/Egypt/EGY-041/2020|EPI ISL 526997|B.1|Egypt|2020-08-22	Africa|hCoV-19/South Africa/KRISP-K002309/2020|EPI ISL 515685|B.1.1|South Africa|2020-07-23	0.0004058177	Africa
Africa|hCoV-19/Egypt/EGY-S031/2020|EPI ISL 526986|B.1|Egypt|2020-08-17	Africa|hCoV-19/South Africa/KRISP-K002309/2020|EPI ISL 515685|B.1.1|South Africa|2020-07-23	0.0004058177	Africa
Africa|hCoV-19/Egypt/HCoV2-Egy-002/2020|EPI ISL 510532|B.1|Egypt|2020-06-02	Africa|hCoV-19/South Africa/KRISP-K002309/2020|EPI ISL 515685|B.1.1|South Africa|2020-07-23	0.0004058177	Africa
Africa|hCoV-19/Egypt/MASRI-005/2020|EPI ISL 482759|B.1|Egypt|2020-04-30	Africa|hCoV-19/South Africa/KRISP-K002309/2020|EPI ISL 515685|B.1.1|South Africa|2020-07-23	0.0002704994	Africa
Africa|hCoV-19/Egypt/MASRI-007/2020|EPI ISL 482760|B.1|Egypt|2020-04-28	Africa|hCoV-19/South Africa/KRISP-K002309/2020|EPI ISL 515685|B.1.1|South Africa|2020-07-23	0.0003383621	Africa
Africa|hCoV-19/Egypt/MASRI-008/2020|EPI ISL 482761|B.1|Egypt|2020-04-30	Africa|hCoV-19/South Africa/KRISP-K002309/2020|EPI ISL 515685|B.1.1|South Africa|2020-07-23	0.0002721304	Africa
Africa|hCoV-19/Egypt/MASRI-009/2020|EPI ISL 483035|A|Egypt|2020-04-30	Africa|hCoV-19/South Africa/KRISP-K002309/2020|EPI ISL 515685|B.1.1|South Africa|2020-07-23	0.0005749961	Africa
Africa|hCoV-19/Egypt/MASRI-011/2020|EPI ISL 482762|B.1|Egypt|2020-05-05	Africa|hCoV-19/South Africa/KRISP-K002309/2020|EPI ISL 515685|B.1.1|South Africa|2020-07-23	0.0003382134	Africa
Africa|hCoV-19/Egypt/MASRI-012/2020|EPI ISL 482763|B.1|Egypt|2020-05-05	Africa|hCoV-19/South Africa/KRISP-K002309/2020|EPI ISL 515685|B.1.1|South Africa|2020-07-23	0.0002366822	Africa
Africa|hCoV-19/Egypt/MASRI-014/2020|EPI ISL 482765|B.1|Egypt|2020-04-30	Africa|hCoV-19/South Africa/KRISP-K002309/2020|EPI ISL 515685|B.1.1|South Africa|2020-07-23	0.0004735580	Africa
Africa|hCoV-19/Egypt/MASRI-015/2020|EPI ISL 482766|B.1.36|Egypt|2020-05-11	Africa|hCoV-19/South Africa/KRISP-K002309/2020|EPI ISL 515685|B.1.1|South Africa|2020-07-23	0.0004734938	Africa
Africa|hCoV-19/Egypt/MASRI-016/2020|EPI ISL 482767|B.1|Egypt|2020-05-11	Africa|hCoV-19/South Africa/KRISP-K002309/2020|EPI ISL 515685|B.1.1|South Africa|2020-07-23	0.0004738785	Africa
Africa|hCoV-19/Egypt/MASRI-018/2020|EPI ISL 483036|A|Egypt|2020-05-10	Africa|hCoV-19/South Africa/KRISP-K002309/2020|EPI ISL 515685|B.1.1|South Africa|2020-07-23	0.0007154397	Africa
Africa|hCoV-19/Egypt/MASRI-020/2020|EPI ISL 483037|B.1|Egypt|2020-05-13	Africa|hCoV-19/South Africa/KRISP-K002309/2020|EPI ISL 515685|B.1.1|South Africa|2020-07-23	0.0005467674	Africa
Africa|hCoV-19/Egypt/MASRI-022/2020|EPI ISL 482768|B.1.255|Egypt|2020-05-13	Africa|hCoV-19/South Africa/KRISP-K002309/2020|EPI ISL 515685|B.1.1|South Africa|2020-07-23	0.0004742346	Africa
Africa|hCoV-19/Egypt/MASRI-023/2020|EPI ISL 482769|B.1|Egypt|2020-05-11	Africa|hCoV-19/South Africa/KRISP-K002309/2020|EPI ISL 515685|B.1.1|South Africa|2020-07-23	0.0002708096	Africa
Africa|hCoV-19/Egypt/MASRI-024/2020|EPI ISL 482770|B.1|Egypt|2020-05-11	Africa|hCoV-19/South Africa/KRISP-K002309/2020|EPI ISL 515685|B.1.1|South Africa|2020-07-23	0.0003381562	Africa
Africa|hCoV-19/Egypt/MASRI-025/2020|EPI ISL 482771|B.1|Egypt|2020-05-10	Africa|hCoV-19/South Africa/KRISP-K002309/2020|EPI ISL 515685|B.1.1|South Africa|2020-07-23	0.0004736909	Africa
Africa|hCoV-19/Egypt/MASRI-026/2020|EPI ISL 482772|B.1|Egypt|2020-05-10	Africa|hCoV-19/South Africa/KRISP-K002309/2020|EPI ISL 515685|B.1.1|South Africa|2020-07-23	0.0004058807	Africa
Africa|hCoV-19/Egypt/MASRI-027/2020|EPI ISL 482773|B.1.1.123|Egypt|2020-05-08	Africa|hCoV-19/South Africa/KRISP-K002309/2020|EPI ISL 515685|B.1.1|South Africa|2020-07-23	0.0002032848	Africa
Africa|hCoV-19/Egypt/MASRI-028/2020|EPI ISL 483038|B.1|Egypt|2020-05-13	Africa|hCoV-19/South Africa/KRISP-K002309/2020|EPI ISL 515685|B.1.1|South Africa|2020-07-23	0.0004058136	Africa
Africa|hCoV-19/Egypt/MASRI-029/2020|EPI ISL 482774|B.1|Egypt|2020-05-13	Africa|hCoV-19/South Africa/KRISP-K002309/2020|EPI ISL 515685|B.1.1|South Africa|2020-07-23	0.0003381676	Africa
Africa|hCoV-19/Egypt/MASRI-10/2020|EPI ISL 475752|B.1.255|Egypt|2020-05	Africa|hCoV-19/South Africa/KRISP-K002309/2020|EPI ISL 515685|B.1.1|South Africa|2020-07-23	0.0004397725	Africa
Africa|hCoV-19/Egypt/MASRI-11/2020|EPI ISL 475753|B.1.36|Egypt|2020-05	Africa|hCoV-19/South Africa/KRISP-K002309/2020|EPI ISL 515685|B.1.1|South Africa|2020-07-23	0.0005073200	Africa
Africa|hCoV-19/Egypt/MASRI-14/2020|EPI ISL 475749|B.1|Egypt|2020-05	Africa|hCoV-19/South Africa/KRISP-K002309/2020|EPI ISL 515685|B.1.1|South Africa|2020-07-23	0.0003043447	Africa
Africa|hCoV-19/Egypt/MASRI-15/2020|EPI ISL 475750|B.1.1|Egypt|2020-05	Africa|hCoV-19/South Africa/KRISP-K002309/2020|EPI ISL 515685|B.1.1|South Africa|2020-07-23	0.0004424590	Africa
Africa|hCoV-19/Egypt/MASRI-2/2020|EPI ISL 475745|B.1|Egypt|2020-05	Africa|hCoV-19/South Africa/KRISP-K002309/2020|EPI ISL 515685|B.1.1|South Africa|2020-07-23	0.0003381448	Africa
Africa|hCoV-19/Egypt/MASRI-3/2020|EPI ISL 475746|A|Egypt|2020-05	Africa|hCoV-19/South Africa/KRISP-K002309/2020|EPI ISL 515685|B.1.1|South Africa|2020-07-23	0.0006088708	Africa
Africa|hCoV-19/Egypt/MASRI-6/2020|EPI ISL 475747|B.1.255|Egypt|2020-05	Africa|hCoV-19/South Africa/KRISP-K002309/2020|EPI ISL 515685|B.1.1|South Africa|2020-07-23	0.0003381448	Africa
Africa|hCoV-19/Egypt/MASRI-9/2020|EPI ISL 475751|B.1.1.1|Egypt|2020-05	Africa|hCoV-19/South Africa/KRISP-K002309/2020|EPI ISL 515685|B.1.1|South Africa|2020-07-23	0.0005074282	Africa
Africa|hCoV-19/Egypt/NRC-01/2020|EPI ISL 430820|B.1|Egypt|2020-03-18	Africa|hCoV-19/South Africa/KRISP-K002309/2020|EPI ISL 515685|B.1.1|South Africa|2020-07-23	0.0003055680	Africa
Africa|hCoV-19/Egypt/NRC-03/2020|EPI ISL 430819|B.1.246|Egypt|2020-03-18	Africa|hCoV-19/South Africa/KRISP-K002309/2020|EPI ISL 515685|B.1.1|South Africa|2020-07-23	0.0003392953	Africa
Africa|hCoV-19/Gabon/ITM-K011/2020|EPI ISL 539573|A|Gabon|2020-03-22	Africa|hCoV-19/South Africa/KRISP-K002309/2020|EPI ISL 515685|B.1.1|South Africa|2020-07-23	0.0005411490	Africa
Africa|hCoV-19/Gabon/ITM-K023/2020|EPI ISL 539574|B.1.178|Gabon|2020-03-27	Africa|hCoV-19/South Africa/KRISP-K002309/2020|EPI ISL 515685|B.1.1|South Africa|2020-07-23	0.0003043180	Africa
Africa|hCoV-19/Gabon/ITM-K027/2020|EPI ISL 539575|A|Gabon|2020-03-27	Africa|hCoV-19/South Africa/KRISP-K002309/2020|EPI ISL 515685|B.1.1|South Africa|2020-07-23	0.0005411362	Africa
Africa|hCoV-19/Gabon/ITM-K028/2020|EPI ISL 539576|B.1.292|Gabon|2020-03-27	Africa|hCoV-19/South Africa/KRISP-K002309/2020|EPI ISL 515685|B.1.1|South Africa|2020-07-23	0.0003043241	Africa
Africa|hCoV-19/Gambia/0214/2020|EPI ISL 471158|B.1|Gambia|2020-03-29	Africa|hCoV-19/South Africa/KRISP-K002309/2020|EPI ISL 515685|B.1.1|South Africa|2020-07-23	0.0002709554	Africa
Africa|hCoV-19/Gambia/0268/2020|EPI ISL 471159|B.1.1|Gambia|2020-03-21	Africa|hCoV-19/South Africa/KRISP-K002309/2020|EPI ISL 515685|B.1.1|South Africa|2020-07-23	0.0001359090	Africa
Africa|hCoV-19/Gambia/0278/2020|EPI ISL 471160|B.1.1|Gambia|2020-03-20	Africa|hCoV-19/South Africa/KRISP-K002309/2020|EPI ISL 515685|B.1.1|South Africa|2020-07-23	0.0001367451	Africa
Africa|hCoV-19/Gambia/0528/2020|EPI ISL 471161|B.1.1.293|Gambia|2020-04-30	Africa|hCoV-19/South Africa/KRISP-K002309/2020|EPI ISL 515685|B.1.1|South Africa|2020-07-23	0.0001723072	Africa
Africa|hCoV-19/Gambia/0531/2020|EPI ISL 471162|B.1.1.293|Gambia|2020-04-30	Africa|hCoV-19/South Africa/KRISP-K002309/2020|EPI ISL 515685|B.1.1|South Africa|2020-07-23	0.0001723191	Africa
Africa|hCoV-19/Gambia/0536/2020|EPI ISL 471163|B.1.1.293|Gambia|2020-04-30	Africa|hCoV-19/South Africa/KRISP-K002309/2020|EPI ISL 515685|B.1.1|South Africa|2020-07-23	0.0001690398	Africa
Africa|hCoV-19/Gambia/0547/2020|EPI ISL 471164|B.1.1.293|Gambia|2020-04-30	Africa|hCoV-19/South Africa/KRISP-K002309/2020|EPI ISL 515685|B.1.1|South Africa|2020-07-23	0.0001693088	Africa
Africa|hCoV-19/Gambia/0548/2020|EPI ISL 471165|B.1.5|Gambia|2020-04-30	Africa|hCoV-19/South Africa/KRISP-K002309/2020|EPI ISL 515685|B.1.1|South Africa|2020-07-23	0.0001393262	Africa
Africa|hCoV-19/Gambia/1090/2020|EPI ISL 471166|B.1.1|Gambia|2020-05-04	Africa|hCoV-19/South Africa/KRISP-K002309/2020|EPI ISL 515685|B.1.1|South Africa|2020-07-23	0.0002035605	Africa
Africa|hCoV-19/Gambia/1094/2020|EPI ISL 471167|B.1.1.293|Gambia|2020-05-04	Africa|hCoV-19/South Africa/KRISP-K002309/2020|EPI ISL 515685|B.1.1|South Africa|2020-07-23	0.0001690398	Africa
Africa|hCoV-19/Gambia/1251/2020|EPI ISL 471168|B.1.1.293|Gambia|2020-05-07	Africa|hCoV-19/South Africa/KRISP-K002309/2020|EPI ISL 515685|B.1.1|South Africa|2020-07-23	0.0001723072	Africa
Africa|hCoV-19/Gambia/1264/2020|EPI ISL 471169|B.1.1|Gambia|2020-05-07	Africa|hCoV-19/South Africa/KRISP-K002309/2020|EPI ISL 515685|B.1.1|South Africa|2020-07-23	0.0001357246	Africa
Africa|hCoV-19/Gambia/1271/2020|EPI ISL 471170|B.1.1|Gambia|2020-05-07	Africa|hCoV-19/South Africa/KRISP-K002309/2020|EPI ISL 515685|B.1.1|South Africa|2020-07-23	0.0001358997	Africa
Africa|hCoV-19/Gambia/1277/2020|EPI ISL 471171|B.1.1.293|Gambia|2020-05-07	Africa|hCoV-19/South Africa/KRISP-K002309/2020|EPI ISL 515685|B.1.1|South Africa|2020-07-23	0.0001690398	Africa
Africa|hCoV-19/Gambia/3668/2020|EPI ISL 560992|B.1.5.12|Gambia|2020-07-30	Africa|hCoV-19/South Africa/KRISP-K002309/2020|EPI ISL 515685|B.1.1|South Africa|2020-07-23	0.0004762883	Africa
Africa|hCoV-19/Gambia/3670/2020|EPI ISL 560993|B.1.5.12|Gambia|2020-07-30	Africa|hCoV-19/South Africa/KRISP-K002309/2020|EPI ISL 515685|B.1.1|South Africa|2020-07-23	0.0004779629	Africa
Africa|hCoV-19/Gambia/3671/2020|EPI ISL 560994|B.1.1.293|Gambia|2020-07-30	Africa|hCoV-19/South Africa/KRISP-K002309/2020|EPI ISL 515685|B.1.1|South Africa|2020-07-23	0.0002380898	Africa
Africa|hCoV-19/Gambia/3673/2020|EPI ISL 560995|B.1.5|Gambia|2020-07-30	Africa|hCoV-19/South Africa/KRISP-K002309/2020|EPI ISL 515685|B.1.1|South Africa|2020-07-23	0.0002381351	Africa
Africa|hCoV-19/Gambia/3676/2020|EPI ISL 560996|B.1.5|Gambia|2020-07-30	Africa|hCoV-19/South Africa/KRISP-K002309/2020|EPI ISL 515685|B.1.1|South Africa|2020-07-23	0.0002412933	Africa
Africa|hCoV-19/Gambia/3678/2020|EPI ISL 560997|B.1.292|Gambia|2020-07-30	Africa|hCoV-19/South Africa/KRISP-K002309/2020|EPI ISL 515685|B.1.1|South Africa|2020-07-23	0.0003381562	Africa
Africa|hCoV-19/Gambia/3679/2020|EPI ISL 560998|B.1.5.12|Gambia|2020-07-30	Africa|hCoV-19/South Africa/KRISP-K002309/2020|EPI ISL 515685|B.1.1|South Africa|2020-07-23	0.0004097005	Africa
Africa|hCoV-19/Gambia/3680/2020|EPI ISL 560999|B.1.5|Gambia|2020-07-30	Africa|hCoV-19/South Africa/KRISP-K002309/2020|EPI ISL 515685|B.1.1|South Africa|2020-07-23	0.0002413848	Africa
Africa|hCoV-19/Gambia/3683/2020|EPI ISL 561000|B.1.292|Gambia|2020-07-30	Africa|hCoV-19/South Africa/KRISP-K002309/2020|EPI ISL 515685|B.1.1|South Africa|2020-07-23	0.0003719793	Africa
Africa|hCoV-19/Gambia/3703/2020|EPI ISL 561001|B.1.5.12|Gambia|2020-07-30	Africa|hCoV-19/South Africa/KRISP-K002309/2020|EPI ISL 515685|B.1.1|South Africa|2020-07-23	0.0004058136	Africa
Africa|hCoV-19/Gambia/3717/2020|EPI ISL 561002|B.1.5|Gambia|2020-07-30	Africa|hCoV-19/South Africa/KRISP-K002309/2020|EPI ISL 515685|B.1.1|South Africa|2020-07-23	0.0002731123	Africa
Africa|hCoV-19/Gambia/3724/2020|EPI ISL 561003|B.1.5.12|Gambia|2020-07-30	Africa|hCoV-19/South Africa/KRISP-K002309/2020|EPI ISL 515685|B.1.1|South Africa|2020-07-23	0.0004058135	Africa
Africa|hCoV-19/Gambia/3725/2020|EPI ISL 561004|B.1.1.293|Gambia|2020-07-30	Africa|hCoV-19/South Africa/KRISP-K002309/2020|EPI ISL 515685|B.1.1|South Africa|2020-07-23	0.0003043169	Africa
Africa|hCoV-19/Gambia/3728/2020|EPI ISL 561005|B.1.5|Gambia|2020-07-30	Africa|hCoV-19/South Africa/KRISP-K002309/2020|EPI ISL 515685|B.1.1|South Africa|2020-07-23	0.0002111186	Africa
Africa|hCoV-19/Gambia/3729/2020|EPI ISL 561006|B.1.5.12|Gambia|2020-07-30	Africa|hCoV-19/South Africa/KRISP-K002309/2020|EPI ISL 515685|B.1.1|South Africa|2020-07-23	0.0003381529	Africa
Africa|hCoV-19/Gambia/3732/2020|EPI ISL 561007|B.1.5|Gambia|2020-07-30	Africa|hCoV-19/South Africa/KRISP-K002309/2020|EPI ISL 515685|B.1.1|South Africa|2020-07-23	0.0002733082	Africa
Africa|hCoV-19/Gambia/3735/2020|EPI ISL 561008|B.1.5|Gambia|2020-07-30	Africa|hCoV-19/South Africa/KRISP-K002309/2020|EPI ISL 515685|B.1.1|South Africa|2020-07-23	0.0002068043	Africa
Africa|hCoV-19/Gambia/3737/2020|EPI ISL 561009|B.1.1.293|Gambia|2020-07-30	Africa|hCoV-19/South Africa/KRISP-K002309/2020|EPI ISL 515685|B.1.1|South Africa|2020-07-23	0.0003044713	Africa
Africa|hCoV-19/Gambia/3741/2020|EPI ISL 561010|B.1.5.12|Gambia|2020-07-30	Africa|hCoV-19/South Africa/KRISP-K002309/2020|EPI ISL 515685|B.1.1|South Africa|2020-07-23	0.0003413694	Africa
Africa|hCoV-19/Gambia/3743/2020|EPI ISL 561011|B.1.5.12|Gambia|2020-07-30	Africa|hCoV-19/South Africa/KRISP-K002309/2020|EPI ISL 515685|B.1.1|South Africa|2020-07-23	0.0004734860	Africa
Africa|hCoV-19/Gambia/3749/2020|EPI ISL 561012|B.1.5.12|Gambia|2020-07-30	Africa|hCoV-19/South Africa/KRISP-K002309/2020|EPI ISL 515685|B.1.1|South Africa|2020-07-23	0.0004057998	Africa
Africa|hCoV-19/Gambia/3761/2020|EPI ISL 561013|B.1.5.12|Gambia|2020-07-30	Africa|hCoV-19/South Africa/KRISP-K002309/2020|EPI ISL 515685|B.1.1|South Africa|2020-07-23	0.0004057998	Africa
Africa|hCoV-19/Gambia/3772/2020|EPI ISL 561025|B.1.5|Gambia|2020-07-30	Africa|hCoV-19/South Africa/KRISP-K002309/2020|EPI ISL 515685|B.1.1|South Africa|2020-07-23	0.0002439417	Africa
Africa|hCoV-19/Gambia/GC19-015/2020|EPI ISL 428855|B.1.1.8|Gambia|2020-03-17	Africa|hCoV-19/South Africa/KRISP-K002309/2020|EPI ISL 515685|B.1.1|South Africa|2020-07-23	0.0001690325	Africa
Africa|hCoV-19/Gambia/GC19-026/2020|EPI ISL 428856|B.6|Gambia|2020-03-21	Africa|hCoV-19/South Africa/KRISP-K002309/2020|EPI ISL 515685|B.1.1|South Africa|2020-07-23	0.0005073030	Africa
Africa|hCoV-19/Gambia/GC19-029/2020|EPI ISL 428857|B.1|Gambia|2020-04-20	Africa|hCoV-19/South Africa/KRISP-K002309/2020|EPI ISL 515685|B.1.1|South Africa|2020-07-23	0.0003043375	Africa
Africa|hCoV-19/Gambia/GC19-0479/2020|EPI ISL 561015|B.1.1.293|Gambia|2020-04-29	Africa|hCoV-19/South Africa/KRISP-K002309/2020|EPI ISL 515685|B.1.1|South Africa|2020-07-23	0.0001767402	Africa
Africa|hCoV-19/Gambia/GC19-0544/2020|EPI ISL 561016|B.1.5|Gambia|2020-05-01	Africa|hCoV-19/South Africa/KRISP-K002309/2020|EPI ISL 515685|B.1.1|South Africa|2020-07-23	0.0001398802	Africa
Africa|hCoV-19/Gambia/GC19-1385/2020|EPI ISL 561018|B.1.5|Gambia|2020-05-12	Africa|hCoV-19/South Africa/KRISP-K002309/2020|EPI ISL 515685|B.1.1|South Africa|2020-07-23	0.0001414077	Africa
Africa|hCoV-19/Gambia/GC19-1503/2020|EPI ISL 561021|B.1.1|Gambia|2020-05-14	Africa|hCoV-19/South Africa/KRISP-K002309/2020|EPI ISL 515685|B.1.1|South Africa|2020-07-23	0.0002366648	Africa
Africa|hCoV-19/Gambia/GC19-1527/2020|EPI ISL 561022|B.1.1.293|Gambia|2020-05-16	Africa|hCoV-19/South Africa/KRISP-K002309/2020|EPI ISL 515685|B.1.1|South Africa|2020-07-23	0.0001690569	Africa
Africa|hCoV-19/Gambia/GC19-1533/2020|EPI ISL 561023|B.1.1.264|Gambia|2020-05-16	Africa|hCoV-19/South Africa/KRISP-K002309/2020|EPI ISL 515685|B.1.1|South Africa|2020-07-23	0.0001741069	Africa
Africa|hCoV-19/Gambia/GC19-1572/2020|EPI ISL 561014|B.1.1|Gambia|2020-05-20	Africa|hCoV-19/South Africa/KRISP-K002309/2020|EPI ISL 515685|B.1.1|South Africa|2020-07-23	0.0001394477	Africa
Africa|hCoV-19/Gambia/GC19-1575/2020|EPI ISL 561026|B.1.1|Gambia|2020-05-20	Africa|hCoV-19/South Africa/KRISP-K002309/2020|EPI ISL 515685|B.1.1|South Africa|2020-07-23	0.0002440652	Africa
Africa|hCoV-19/Gambia/GC19-1606/2020|EPI ISL 561027|B.1.1|Gambia|2020-05-20	Africa|hCoV-19/South Africa/KRISP-K002309/2020|EPI ISL 515685|B.1.1|South Africa|2020-07-23	0.0001741124	Africa
Africa|hCoV-19/Gambia/GC19-1706/2020|EPI ISL 561028|B.1.5|Gambia|2020-05-22	Africa|hCoV-19/South Africa/KRISP-K002309/2020|EPI ISL 515685|B.1.1|South Africa|2020-07-23	0.0001399580	Africa
Africa|hCoV-19/Gambia/GC19-1814/2020|EPI ISL 561032|B.1.5|Gambia|2020-05-28	Africa|hCoV-19/South Africa/KRISP-K002309/2020|EPI ISL 515685|B.1.1|South Africa|2020-07-23	0.0001413575	Africa
Africa|hCoV-19/Gambia/GC19-1818/2020|EPI ISL 561034|B.1.1|Gambia|2020-05-28	Africa|hCoV-19/South Africa/KRISP-K002309/2020|EPI ISL 515685|B.1.1|South Africa|2020-07-23	0.0002366806	Africa
Africa|hCoV-19/Gambia/GC19-1983/2020|EPI ISL 561038|B.1.1|Gambia|2020-06-07	Africa|hCoV-19/South Africa/KRISP-K002309/2020|EPI ISL 515685|B.1.1|South Africa|2020-07-23	0.0002366733	Africa
Africa|hCoV-19/Gambia/GC19-2197/2020|EPI ISL 561040|B.1.292|Gambia|2020-06-26	Africa|hCoV-19/South Africa/KRISP-K002309/2020|EPI ISL 515685|B.1.1|South Africa|2020-07-23	0.0003393264	Africa
Africa|hCoV-19/Gambia/GC19-2427/2020|EPI ISL 561105|B.1.1.293|Gambia|2020-07-21	Africa|hCoV-19/South Africa/KRISP-K002309/2020|EPI ISL 515685|B.1.1|South Africa|2020-07-23	0.0002705441	Africa
Africa|hCoV-19/Gambia/GC19-2443/2020|EPI ISL 561106|B.1.5|Gambia|2020-07-21	Africa|hCoV-19/South Africa/KRISP-K002309/2020|EPI ISL 515685|B.1.1|South Africa|2020-07-23	0.0002121335	Africa
Africa|hCoV-19/Gambia/GC19-2450/2020|EPI ISL 561107|B.1.5.12|Gambia|2020-07-21	Africa|hCoV-19/South Africa/KRISP-K002309/2020|EPI ISL 515685|B.1.1|South Africa|2020-07-23	0.0004058191	Africa
Africa|hCoV-19/Gambia/GC19-2459/2020|EPI ISL 561108|B.1.1.293|Gambia|2020-07-21	Africa|hCoV-19/South Africa/KRISP-K002309/2020|EPI ISL 515685|B.1.1|South Africa|2020-07-23	0.0002375220	Africa
Africa|hCoV-19/Gambia/GC19-2469/2020|EPI ISL 561109|B.1.5|Gambia|2020-07-21	Africa|hCoV-19/South Africa/KRISP-K002309/2020|EPI ISL 515685|B.1.1|South Africa|2020-07-23	0.0002068257	Africa
Africa|hCoV-19/Gambia/GC19-2473/2020|EPI ISL 561110|B.1.5.12|Gambia|2020-07-21	Africa|hCoV-19/South Africa/KRISP-K002309/2020|EPI ISL 515685|B.1.1|South Africa|2020-07-23	0.0004396656	Africa
Africa|hCoV-19/Gambia/GC19-2498/2020|EPI ISL 561111|B.1.292|Gambia|2020-07-21	Africa|hCoV-19/South Africa/KRISP-K002309/2020|EPI ISL 515685|B.1.1|South Africa|2020-07-23	0.0003719668	Africa
Africa|hCoV-19/Gambia/GC19-2525/2020|EPI ISL 561113|B.1.1.293|Gambia|2020-07-21	Africa|hCoV-19/South Africa/KRISP-K002309/2020|EPI ISL 515685|B.1.1|South Africa|2020-07-23	0.0002366709	Africa
Africa|hCoV-19/Gambia/GC19-2526/2020|EPI ISL 561114|B.1.5.12|Gambia|2020-07-21	Africa|hCoV-19/South Africa/KRISP-K002309/2020|EPI ISL 515685|B.1.1|South Africa|2020-07-23	0.0004396744	Africa
Africa|hCoV-19/Gambia/GC19-2629/2020|EPI ISL 561123|B.1.5.12|Gambia|2020-07-21	Africa|hCoV-19/South Africa/KRISP-K002309/2020|EPI ISL 515685|B.1.1|South Africa|2020-07-23	0.0004072374	Africa
Africa|hCoV-19/Gambia/GC19-2632/2020|EPI ISL 561124|B.1.5.12|Gambia|2020-07-21	Africa|hCoV-19/South Africa/KRISP-K002309/2020|EPI ISL 515685|B.1.1|South Africa|2020-07-23	0.0004082208	Africa
Africa|hCoV-19/Gambia/GC19-2638/2020|EPI ISL 561126|B.1.5.12|Gambia|2020-07-21	Africa|hCoV-19/South Africa/KRISP-K002309/2020|EPI ISL 515685|B.1.1|South Africa|2020-07-23	0.0003816094	Africa
Africa|hCoV-19/Gambia/GC19-2652/2020|EPI ISL 561128|B.1.5.12|Gambia|2020-07-21	Africa|hCoV-19/South Africa/KRISP-K002309/2020|EPI ISL 515685|B.1.1|South Africa|2020-07-23	0.0003044825	Africa
Africa|hCoV-19/Gambia/GC19-2654/2020|EPI ISL 561130|B.1.292|Gambia|2020-07-21	Africa|hCoV-19/South Africa/KRISP-K002309/2020|EPI ISL 515685|B.1.1|South Africa|2020-07-23	0.0004058313	Africa
Africa|hCoV-19/Gambia/GC19-2663/2020|EPI ISL 561133|B.1.1.293|Gambia|2020-07-21	Africa|hCoV-19/South Africa/KRISP-K002309/2020|EPI ISL 515685|B.1.1|South Africa|2020-07-23	0.0002704866	Africa
Africa|hCoV-19/Gambia/GC19-2707/2020|EPI ISL 561134|B.1.1.293|Gambia|2020-07-21	Africa|hCoV-19/South Africa/KRISP-K002309/2020|EPI ISL 515685|B.1.1|South Africa|2020-07-23	0.0003061353	Africa
Africa|hCoV-19/Gambia/GC19-2711/2020|EPI ISL 561135|B.1.5.12|Gambia|2020-07-21	Africa|hCoV-19/South Africa/KRISP-K002309/2020|EPI ISL 515685|B.1.1|South Africa|2020-07-23	0.0003719593	Africa
Africa|hCoV-19/Gambia/GC19-2730/2020|EPI ISL 561136|B.1.5.12|Gambia|2020-07-21	Africa|hCoV-19/South Africa/KRISP-K002309/2020|EPI ISL 515685|B.1.1|South Africa|2020-07-23	0.0005103503	Africa
Africa|hCoV-19/Gambia/GC19-2731/2020|EPI ISL 561137|B.1.1.293|Gambia|2020-07-21	Africa|hCoV-19/South Africa/KRISP-K002309/2020|EPI ISL 515685|B.1.1|South Africa|2020-07-23	0.0002366869	Africa
Africa|hCoV-19/Gambia/GC19-2828/2020|EPI ISL 561150|B.1.361|Gambia|2020-07-24	Africa|hCoV-19/South Africa/KRISP-K002309/2020|EPI ISL 515685|B.1.1|South Africa|2020-07-23	0.0003720082	Africa
Africa|hCoV-19/Gambia/GC19-2842/2020|EPI ISL 561151|B.1.1|Gambia|2020-07-24	Africa|hCoV-19/South Africa/KRISP-K002309/2020|EPI ISL 515685|B.1.1|South Africa|2020-07-23	0.0003043272	Africa
Africa|hCoV-19/Gambia/GC19-2898/2020|EPI ISL 561153|B.1.5.12|Gambia|2020-07-24	Africa|hCoV-19/South Africa/KRISP-K002309/2020|EPI ISL 515685|B.1.1|South Africa|2020-07-23	0.0003719845	Africa
Africa|hCoV-19/Gambia/GC19-2904/2020|EPI ISL 561154|B.1.1|Gambia|2020-07-24	Africa|hCoV-19/South Africa/KRISP-K002309/2020|EPI ISL 515685|B.1.1|South Africa|2020-07-23	0.0003043169	Africa
Africa|hCoV-19/Gambia/GC19-2947/2020|EPI ISL 561155|B.1.5.12|Gambia|2020-07-24	Africa|hCoV-19/South Africa/KRISP-K002309/2020|EPI ISL 515685|B.1.1|South Africa|2020-07-23	0.0004057998	Africa
Africa|hCoV-19/Gambia/GC19-2973/2020|EPI ISL 561156|B.1.1.293|Gambia|2020-07-24	Africa|hCoV-19/South Africa/KRISP-K002309/2020|EPI ISL 515685|B.1.1|South Africa|2020-07-23	0.0002028519	Africa
Africa|hCoV-19/Gambia/GC19-2977/2020|EPI ISL 561157|B.1.1.293|Gambia|2020-07-24	Africa|hCoV-19/South Africa/KRISP-K002309/2020|EPI ISL 515685|B.1.1|South Africa|2020-07-23	0.0002028587	Africa
Africa|hCoV-19/Gambia/GC19-2985/2020|EPI ISL 561158|B.1.5.12|Gambia|2020-07-24	Africa|hCoV-19/South Africa/KRISP-K002309/2020|EPI ISL 515685|B.1.1|South Africa|2020-07-23	0.0003043180	Africa
Africa|hCoV-19/Gambia/GC19-2991/2020|EPI ISL 561159|B.1.1|Gambia|2020-07-24	Africa|hCoV-19/South Africa/KRISP-K002309/2020|EPI ISL 515685|B.1.1|South Africa|2020-07-23	0.0002705350	Africa
Africa|hCoV-19/Gambia/GC19-3064/2020|EPI ISL 561160|B.1.1|Gambia|2020-07-25	Africa|hCoV-19/South Africa/KRISP-K002309/2020|EPI ISL 515685|B.1.1|South Africa|2020-07-23	0.0003043375	Africa
Africa|hCoV-19/Gambia/GC19-3065/2020|EPI ISL 561161|B.1.5.12|Gambia|2020-07-25	Africa|hCoV-19/South Africa/KRISP-K002309/2020|EPI ISL 515685|B.1.1|South Africa|2020-07-23	0.0004465049	Africa
Africa|hCoV-19/Gambia/GC19-3081/2020|EPI ISL 561162|B.1.1|Gambia|2020-07-25	Africa|hCoV-19/South Africa/KRISP-K002309/2020|EPI ISL 515685|B.1.1|South Africa|2020-07-23	0.0003043271	Africa
Africa|hCoV-19/Gambia/GC19-3085/2020|EPI ISL 561163|B.1.1.293|Gambia|2020-07-25	Africa|hCoV-19/South Africa/KRISP-K002309/2020|EPI ISL 515685|B.1.1|South Africa|2020-07-23	0.0002381165	Africa
Africa|hCoV-19/Gambia/GC19-3087/2020|EPI ISL 561041|B.1.292|Gambia|2020-07-25	Africa|hCoV-19/South Africa/KRISP-K002309/2020|EPI ISL 515685|B.1.1|South Africa|2020-07-23	0.0004057901	Africa
Africa|hCoV-19/Gambia/GC19-3099/2020|EPI ISL 561164|B.1.1.242|Gambia|2020-07-25	Africa|hCoV-19/South Africa/KRISP-K002309/2020|EPI ISL 515685|B.1.1|South Africa|2020-07-23	0.0002704903	Africa
Africa|hCoV-19/Gambia/GC19-3110/2020|EPI ISL 561165|B.1.1.293|Gambia|2020-07-25	Africa|hCoV-19/South Africa/KRISP-K002309/2020|EPI ISL 515685|B.1.1|South Africa|2020-07-23	0.0002366733	Africa
Africa|hCoV-19/Gambia/GC19-3112/2020|EPI ISL 561166|B.1|Gambia|2020-07-25	Africa|hCoV-19/South Africa/KRISP-K002309/2020|EPI ISL 515685|B.1.1|South Africa|2020-07-23	0.0004734589	Africa
Africa|hCoV-19/Gambia/GC19-3113/2020|EPI ISL 561167|B.1.1.293|Gambia|2020-07-25	Africa|hCoV-19/South Africa/KRISP-K002309/2020|EPI ISL 515685|B.1.1|South Africa|2020-07-23	0.0002028519	Africa
Africa|hCoV-19/Gambia/GC19-3114/2020|EPI ISL 561168|B.1.1|Gambia|2020-07-25	Africa|hCoV-19/South Africa/KRISP-K002309/2020|EPI ISL 515685|B.1.1|South Africa|2020-07-23	0.0003043169	Africa
Africa|hCoV-19/Gambia/GC19-3135/2020|EPI ISL 561169|B.1.5.12|Gambia|2020-07-27	Africa|hCoV-19/South Africa/KRISP-K002309/2020|EPI ISL 515685|B.1.1|South Africa|2020-07-23	0.0003061395	Africa
Africa|hCoV-19/Gambia/GC19-3140/2020|EPI ISL 561042|B.1.5.12|Gambia|2020-07-27	Africa|hCoV-19/South Africa/KRISP-K002309/2020|EPI ISL 515685|B.1.1|South Africa|2020-07-23	0.0004735163	Africa
Africa|hCoV-19/Gambia/GC19-3145/2020|EPI ISL 561170|B.1.1|Gambia|2020-07-27	Africa|hCoV-19/South Africa/KRISP-K002309/2020|EPI ISL 515685|B.1.1|South Africa|2020-07-23	0.0003043272	Africa
Africa|hCoV-19/Gambia/GC19-3146/2020|EPI ISL 561171|B.1.5.12|Gambia|2020-07-27	Africa|hCoV-19/South Africa/KRISP-K002309/2020|EPI ISL 515685|B.1.1|South Africa|2020-07-23	0.0003062364	Africa
Africa|hCoV-19/Gambia/GC19-3165/2020|EPI ISL 561043|B.1.1.293|Gambia|2020-07-27	Africa|hCoV-19/South Africa/KRISP-K002309/2020|EPI ISL 515685|B.1.1|South Africa|2020-07-23	0.0002028519	Africa
Africa|hCoV-19/Gambia/GC19-3166/2020|EPI ISL 561044|B.1.5.12|Gambia|2020-07-27	Africa|hCoV-19/South Africa/KRISP-K002309/2020|EPI ISL 515685|B.1.1|South Africa|2020-07-23	0.0003061291	Africa
Africa|hCoV-19/Gambia/GC19-3189/2020|EPI ISL 561045|B.1.5|Gambia|2020-07-27	Africa|hCoV-19/South Africa/KRISP-K002309/2020|EPI ISL 515685|B.1.1|South Africa|2020-07-23	0.0002060911	Africa
Africa|hCoV-19/Gambia/GC19-3192/2020|EPI ISL 561046|B.1.5|Gambia|2020-07-27	Africa|hCoV-19/South Africa/KRISP-K002309/2020|EPI ISL 515685|B.1.1|South Africa|2020-07-23	0.0001700878	Africa
Africa|hCoV-19/Gambia/GC19-3193/2020|EPI ISL 561047|B.1.5.12|Gambia|2020-07-27	Africa|hCoV-19/South Africa/KRISP-K002309/2020|EPI ISL 515685|B.1.1|South Africa|2020-07-23	0.0003061186	Africa
Africa|hCoV-19/Gambia/GC19-3208/2020|EPI ISL 561048|B.1.5.12|Gambia|2020-07-27	Africa|hCoV-19/South Africa/KRISP-K002309/2020|EPI ISL 515685|B.1.1|South Africa|2020-07-23	0.0003742239	Africa
Africa|hCoV-19/Gambia/GC19-3209/2020|EPI ISL 561049|B.1.5.12|Gambia|2020-07-27	Africa|hCoV-19/South Africa/KRISP-K002309/2020|EPI ISL 515685|B.1.1|South Africa|2020-07-23	0.0002721369	Africa
Africa|hCoV-19/Gambia/GC19-3210/2020|EPI ISL 561050|B.1.5.12|Gambia|2020-07-27	Africa|hCoV-19/South Africa/KRISP-K002309/2020|EPI ISL 515685|B.1.1|South Africa|2020-07-23	0.0002775225	Africa
Africa|hCoV-19/Gambia/GC19-3214/2020|EPI ISL 561051|B.1.1.293|Gambia|2020-07-27	Africa|hCoV-19/South Africa/KRISP-K002309/2020|EPI ISL 515685|B.1.1|South Africa|2020-07-23	0.0002040956	Africa
Africa|hCoV-19/Gambia/GC19-3219/2020|EPI ISL 561052|B.1.5.12|Gambia|2020-07-27	Africa|hCoV-19/South Africa/KRISP-K002309/2020|EPI ISL 515685|B.1.1|South Africa|2020-07-23	0.0003043591	Africa
Africa|hCoV-19/Gambia/GC19-3246/2020|EPI ISL 561053|B.1.5.12|Gambia|2020-07-27	Africa|hCoV-19/South Africa/KRISP-K002309/2020|EPI ISL 515685|B.1.1|South Africa|2020-07-23	0.0003061560	Africa
Africa|hCoV-19/Gambia/GC19-3255/2020|EPI ISL 561054|B.1.177|Gambia|2020-07-27	Africa|hCoV-19/South Africa/KRISP-K002309/2020|EPI ISL 515685|B.1.1|South Africa|2020-07-23	0.0001360647	Africa
Africa|hCoV-19/Gambia/GC19-3266/2020|EPI ISL 561055|B.1.5|Gambia|2020-07-27	Africa|hCoV-19/South Africa/KRISP-K002309/2020|EPI ISL 515685|B.1.1|South Africa|2020-07-23	0.0001020361	Africa
Africa|hCoV-19/Gambia/GC19-3267/2020|EPI ISL 561056|B.1.5.12|Gambia|2020-07-27	Africa|hCoV-19/South Africa/KRISP-K002309/2020|EPI ISL 515685|B.1.1|South Africa|2020-07-23	0.0002381174	Africa
Africa|hCoV-19/Gambia/GC19-3278/2020|EPI ISL 561058|B.1.5.12|Gambia|2020-07-27	Africa|hCoV-19/South Africa/KRISP-K002309/2020|EPI ISL 515685|B.1.1|South Africa|2020-07-23	0.0002721027	Africa
Africa|hCoV-19/Gambia/GC19-3301/2020|EPI ISL 561059|B.1.5.12|Gambia|2020-07-27	Africa|hCoV-19/South Africa/KRISP-K002309/2020|EPI ISL 515685|B.1.1|South Africa|2020-07-23	0.0002721305	Africa
Africa|hCoV-19/Gambia/GC19-3317/2020|EPI ISL 561060|B.1.5|Gambia|2020-07-27	Africa|hCoV-19/South Africa/KRISP-K002309/2020|EPI ISL 515685|B.1.1|South Africa|2020-07-23	0.0001690952	Africa
Africa|hCoV-19/Gambia/GC19-3323/2020|EPI ISL 561061|B.1.5|Gambia|2020-07-27	Africa|hCoV-19/South Africa/KRISP-K002309/2020|EPI ISL 515685|B.1.1|South Africa|2020-07-23	0.0001360707	Africa
Africa|hCoV-19/Gambia/GC19-3358/2020|EPI ISL 561062|B.1.1.293|Gambia|2020-07-27	Africa|hCoV-19/South Africa/KRISP-K002309/2020|EPI ISL 515685|B.1.1|South Africa|2020-07-23	0.0003043168	Africa
Africa|hCoV-19/Gambia/GC19-3365/2020|EPI ISL 561063|B.1.5.12|Gambia|2020-07-27	Africa|hCoV-19/South Africa/KRISP-K002309/2020|EPI ISL 515685|B.1.1|South Africa|2020-07-23	0.0003401769	Africa
Africa|hCoV-19/Gambia/GC19-3373/2020|EPI ISL 561064|B.1.5|Gambia|2020-07-27	Africa|hCoV-19/South Africa/KRISP-K002309/2020|EPI ISL 515685|B.1.1|South Africa|2020-07-23	0.0002041034	Africa
Africa|hCoV-19/Gambia/GC19-3374/2020|EPI ISL 561065|B.1.5.12|Gambia|2020-07-27	Africa|hCoV-19/South Africa/KRISP-K002309/2020|EPI ISL 515685|B.1.1|South Africa|2020-07-23	0.0003061290	Africa
Africa|hCoV-19/Gambia/GC19-3375/2020|EPI ISL 561066|B.1.5.12|Gambia|2020-07-27	Africa|hCoV-19/South Africa/KRISP-K002309/2020|EPI ISL 515685|B.1.1|South Africa|2020-07-23	0.0002721027	Africa
Africa|hCoV-19/Gambia/GC19-3380/2020|EPI ISL 561067|B.1.5.12|Gambia|2020-07-27	Africa|hCoV-19/South Africa/KRISP-K002309/2020|EPI ISL 515685|B.1.1|South Africa|2020-07-23	0.0003061499	Africa
Africa|hCoV-19/Gambia/GC19-3381/2020|EPI ISL 561068|B.1.5.12|Gambia|2020-07-27	Africa|hCoV-19/South Africa/KRISP-K002309/2020|EPI ISL 515685|B.1.1|South Africa|2020-07-23	0.0004734748	Africa
Africa|hCoV-19/Gambia/GC19-3396/2020|EPI ISL 561069|B.1.5.12|Gambia|2020-07-27	Africa|hCoV-19/South Africa/KRISP-K002309/2020|EPI ISL 515685|B.1.1|South Africa|2020-07-23	0.0004396463	Africa
Africa|hCoV-19/Gambia/GC19-3398/2020|EPI ISL 561070|B.1.1.242|Gambia|2020-07-27	Africa|hCoV-19/South Africa/KRISP-K002309/2020|EPI ISL 515685|B.1.1|South Africa|2020-07-23	0.0003719505	Africa
Africa|hCoV-19/Gambia/GC19-3399/2020|EPI ISL 561172|B.1.5|Gambia|2020-07-27	Africa|hCoV-19/South Africa/KRISP-K002309/2020|EPI ISL 515685|B.1.1|South Africa|2020-07-23	0.0002029019	Africa
Africa|hCoV-19/Gambia/GC19-3400/2020|EPI ISL 561173|B.1.5|Gambia|2020-07-27	Africa|hCoV-19/South Africa/KRISP-K002309/2020|EPI ISL 515685|B.1.1|South Africa|2020-07-23	0.0002705323	Africa
Africa|hCoV-19/Gambia/GC19-3407/2020|EPI ISL 561174|B.1.1.242|Gambia|2020-07-27	Africa|hCoV-19/South Africa/KRISP-K002309/2020|EPI ISL 515685|B.1.1|South Africa|2020-07-23	0.0002367062	Africa
Africa|hCoV-19/Gambia/GC19-3411/2020|EPI ISL 561175|B.1.5.12|Gambia|2020-07-27	Africa|hCoV-19/South Africa/KRISP-K002309/2020|EPI ISL 515685|B.1.1|South Africa|2020-07-23	0.0003755947	Africa
Africa|hCoV-19/Gambia/GC19-3418/2020|EPI ISL 561176|B.1.1.242|Gambia|2020-07-27	Africa|hCoV-19/South Africa/KRISP-K002309/2020|EPI ISL 515685|B.1.1|South Africa|2020-07-23	0.0003043314	Africa
Africa|hCoV-19/Gambia/GC19-3429/2020|EPI ISL 561178|B.1.5.12|Gambia|2020-07-27	Africa|hCoV-19/South Africa/KRISP-K002309/2020|EPI ISL 515685|B.1.1|South Africa|2020-07-23	0.0003043180	Africa
Africa|hCoV-19/Gambia/GC19-3432/2020|EPI ISL 561179|B.1.5.12|Gambia|2020-07-27	Africa|hCoV-19/South Africa/KRISP-K002309/2020|EPI ISL 515685|B.1.1|South Africa|2020-07-23	0.0004763562	Africa
Africa|hCoV-19/Gambia/GC19-3438/2020|EPI ISL 561180|B.1.5.12|Gambia|2020-07-27	Africa|hCoV-19/South Africa/KRISP-K002309/2020|EPI ISL 515685|B.1.1|South Africa|2020-07-23	0.0004396715	Africa
Africa|hCoV-19/Gambia/GC19-3445/2020|EPI ISL 561181|B.1.5.12|Gambia|2020-07-27	Africa|hCoV-19/South Africa/KRISP-K002309/2020|EPI ISL 515685|B.1.1|South Africa|2020-07-23	0.0005073048	Africa
Africa|hCoV-19/Gambia/GC19-3448/2020|EPI ISL 561183|B.1.5|Gambia|2020-07-27	Africa|hCoV-19/South Africa/KRISP-K002309/2020|EPI ISL 515685|B.1.1|South Africa|2020-07-23	0.0002404257	Africa
Africa|hCoV-19/Gambia/GC19-3497/2020|EPI ISL 561184|B.1.5.12|Gambia|2020-07-27	Africa|hCoV-19/South Africa/KRISP-K002309/2020|EPI ISL 515685|B.1.1|South Africa|2020-07-23	0.0004396166	Africa
Africa|hCoV-19/Gambia/GC19-3503/2020|EPI ISL 561186|B.1.5.12|Gambia|2020-07-27	Africa|hCoV-19/South Africa/KRISP-K002309/2020|EPI ISL 515685|B.1.1|South Africa|2020-07-23	0.0003413729	Africa
Africa|hCoV-19/Gambia/GC19-3504/2020|EPI ISL 561187|B.1.5.12|Gambia|2020-07-27	Africa|hCoV-19/South Africa/KRISP-K002309/2020|EPI ISL 515685|B.1.1|South Africa|2020-07-23	0.0004082347	Africa
Africa|hCoV-19/Gambia/GC19-3505/2020|EPI ISL 561188|B.1.5.12|Gambia|2020-07-27	Africa|hCoV-19/South Africa/KRISP-K002309/2020|EPI ISL 515685|B.1.1|South Africa|2020-07-23	0.0003719895	Africa
Africa|hCoV-19/Gambia/GC19-3529/2020|EPI ISL 561191|B.1.5.12|Gambia|2020-07-27	Africa|hCoV-19/South Africa/KRISP-K002309/2020|EPI ISL 515685|B.1.1|South Africa|2020-07-23	0.0004396567	Africa
Africa|hCoV-19/Gambia/GC19-3530/2020|EPI ISL 561192|B.1.5.12|Gambia|2020-07-27	Africa|hCoV-19/South Africa/KRISP-K002309/2020|EPI ISL 515685|B.1.1|South Africa|2020-07-23	0.0003102439	Africa
Africa|hCoV-19/Gambia/GC19-3533/2020|EPI ISL 561193|B.1.1.293|Gambia|2020-07-27	Africa|hCoV-19/South Africa/KRISP-K002309/2020|EPI ISL 515685|B.1.1|South Africa|2020-07-23	0.0002366950	Africa
Africa|hCoV-19/Gambia/GC19-3535/2020|EPI ISL 561194|B.1.1.242|Gambia|2020-07-27	Africa|hCoV-19/South Africa/KRISP-K002309/2020|EPI ISL 515685|B.1.1|South Africa|2020-07-23	0.0003043211	Africa
Africa|hCoV-19/Gambia/GC19-3550/2020|EPI ISL 561195|B.1.5.12|Gambia|2020-07-27	Africa|hCoV-19/South Africa/KRISP-K002309/2020|EPI ISL 515685|B.1.1|South Africa|2020-07-23	0.0004058232	Africa
Africa|hCoV-19/Gambia/GC19-3565/2020|EPI ISL 561196|B.1.5.12|Gambia|2020-07-27	Africa|hCoV-19/South Africa/KRISP-K002309/2020|EPI ISL 515685|B.1.1|South Africa|2020-07-23	0.0003381380	Africa
Africa|hCoV-19/Gambia/GC19-3578/2020|EPI ISL 561197|B.1.5.12|Gambia|2020-07-27	Africa|hCoV-19/South Africa/KRISP-K002309/2020|EPI ISL 515685|B.1.1|South Africa|2020-07-23	0.0003721355	Africa
Africa|hCoV-19/Gambia/GC19-3629/2020|EPI ISL 561199|B.1.5.12|Gambia|2020-07-27	Africa|hCoV-19/South Africa/KRISP-K002309/2020|EPI ISL 515685|B.1.1|South Africa|2020-07-23	0.0004734957	Africa
Africa|hCoV-19/Gambia/GC19-3656/2020|EPI ISL 561201|B.1.5.12|Gambia|2020-07-27	Africa|hCoV-19/South Africa/KRISP-K002309/2020|EPI ISL 515685|B.1.1|South Africa|2020-07-23	0.0003719971	Africa
Africa|hCoV-19/Gambia/GC19-3659/2020|EPI ISL 561202|B.1.1|Gambia|2020-07-27	Africa|hCoV-19/South Africa/KRISP-K002309/2020|EPI ISL 515685|B.1.1|South Africa|2020-07-23	0.0002705286	Africa
Africa|hCoV-19/Gambia/GC19-3666/2020|EPI ISL 561204|B.1.5.12|Gambia|2020-07-27	Africa|hCoV-19/South Africa/KRISP-K002309/2020|EPI ISL 515685|B.1.1|South Africa|2020-07-23	0.0004411978	Africa
Africa|hCoV-19/Gambia/GC19-3769/2020|EPI ISL 561072|B.1.292|Gambia|2020-07-27	Africa|hCoV-19/South Africa/KRISP-K002309/2020|EPI ISL 515685|B.1.1|South Africa|2020-07-23	0.0003754998	Africa
Africa|hCoV-19/Gambia/GC19-3773/2020|EPI ISL 561073|B.1.5.12|Gambia|2020-07-27	Africa|hCoV-19/South Africa/KRISP-K002309/2020|EPI ISL 515685|B.1.1|South Africa|2020-07-23	0.0004396463	Africa
Africa|hCoV-19/Gambia/GC19-3774/2020|EPI ISL 561074|B.1.5.12|Gambia|2020-07-27	Africa|hCoV-19/South Africa/KRISP-K002309/2020|EPI ISL 515685|B.1.1|South Africa|2020-07-23	0.0004058191	Africa
Africa|hCoV-19/Gambia/GC19-3794/2020|EPI ISL 561078|B.1.5.12|Gambia|2020-07-27	Africa|hCoV-19/South Africa/KRISP-K002309/2020|EPI ISL 515685|B.1.1|South Africa|2020-07-23	0.0004096559	Africa
Africa|hCoV-19/Gambia/GC19-3796/2020|EPI ISL 561079|B.1.5.12|Gambia|2020-07-27	Africa|hCoV-19/South Africa/KRISP-K002309/2020|EPI ISL 515685|B.1.1|South Africa|2020-07-23	0.0004396254	Africa
Africa|hCoV-19/Gambia/GC19-3798/2020|EPI ISL 561080|B.1.1.242|Gambia|2020-07-27	Africa|hCoV-19/South Africa/KRISP-K002309/2020|EPI ISL 515685|B.1.1|South Africa|2020-07-23	0.0003414511	Africa
Africa|hCoV-19/Gambia/GC19-3799/2020|EPI ISL 561081|B.1.1.242|Gambia|2020-07-27	Africa|hCoV-19/South Africa/KRISP-K002309/2020|EPI ISL 515685|B.1.1|South Africa|2020-07-23	0.0003381152	Africa
Africa|hCoV-19/Gambia/GC19-3802/2020|EPI ISL 561082|B.1.5.12|Gambia|2020-07-27	Africa|hCoV-19/South Africa/KRISP-K002309/2020|EPI ISL 515685|B.1.1|South Africa|2020-07-23	0.0004734684	Africa
Africa|hCoV-19/Gambia/GC19-3805/2020|EPI ISL 561083|B.1.5.12|Gambia|2020-07-27	Africa|hCoV-19/South Africa/KRISP-K002309/2020|EPI ISL 515685|B.1.1|South Africa|2020-07-23	0.0004396359	Africa
Africa|hCoV-19/Gambia/GC19-3806/2020|EPI ISL 561084|B.1.1.293|Gambia|2020-07-27	Africa|hCoV-19/South Africa/KRISP-K002309/2020|EPI ISL 515685|B.1.1|South Africa|2020-07-23	0.0002366757	Africa
Africa|hCoV-19/Gambia/GC19-3807/2020|EPI ISL 561085|B.1.1.293|Gambia|2020-07-27	Africa|hCoV-19/South Africa/KRISP-K002309/2020|EPI ISL 515685|B.1.1|South Africa|2020-07-23	0.0002705130	Africa
Africa|hCoV-19/Gambia/GC19-3812/2020|EPI ISL 561086|B.1.1.293|Gambia|2020-07-27	Africa|hCoV-19/South Africa/KRISP-K002309/2020|EPI ISL 515685|B.1.1|South Africa|2020-07-23	0.0003045907	Africa
Africa|hCoV-19/Gambia/GC19-3813/2020|EPI ISL 561087|B.1.1.293|Gambia|2020-07-27	Africa|hCoV-19/South Africa/KRISP-K002309/2020|EPI ISL 515685|B.1.1|South Africa|2020-07-23	0.0002705038	Africa
Africa|hCoV-19/Gambia/GC19-3814/2020|EPI ISL 561088|B.1|Gambia|2020-07-27	Africa|hCoV-19/South Africa/KRISP-K002309/2020|EPI ISL 515685|B.1.1|South Africa|2020-07-23	0.0005412054	Africa
Africa|hCoV-19/Gambia/GC19-3816/2020|EPI ISL 561089|B.1.1.293|Gambia|2020-07-27	Africa|hCoV-19/South Africa/KRISP-K002309/2020|EPI ISL 515685|B.1.1|South Africa|2020-07-23	0.0002381003	Africa
Africa|hCoV-19/Gambia/GC19-3818/2020|EPI ISL 561090|B.1.1.293|Gambia|2020-07-27	Africa|hCoV-19/South Africa/KRISP-K002309/2020|EPI ISL 515685|B.1.1|South Africa|2020-07-23	0.0003381367	Africa
Africa|hCoV-19/Gambia/GC19-3820/2020|EPI ISL 561091|B.1.1.293|Gambia|2020-07-27	Africa|hCoV-19/South Africa/KRISP-K002309/2020|EPI ISL 515685|B.1.1|South Africa|2020-07-23	0.0002705039	Africa
Africa|hCoV-19/Gambia/GC19-3821/2020|EPI ISL 561092|B.1.5.12|Gambia|2020-07-27	Africa|hCoV-19/South Africa/KRISP-K002309/2020|EPI ISL 515685|B.1.1|South Africa|2020-07-23	0.0003446988	Africa
Africa|hCoV-19/Gambia/GC19-3822/2020|EPI ISL 561093|B.1.5.12|Gambia|2020-07-27	Africa|hCoV-19/South Africa/KRISP-K002309/2020|EPI ISL 515685|B.1.1|South Africa|2020-07-23	0.0004396464	Africa
Africa|hCoV-19/Gambia/GC19-3823/2020|EPI ISL 561094|B.1.5.12|Gambia|2020-07-27	Africa|hCoV-19/South Africa/KRISP-K002309/2020|EPI ISL 515685|B.1.1|South Africa|2020-07-23	0.0004422917	Africa
Africa|hCoV-19/Gambia/GC19-3835/2020|EPI ISL 561096|B.1.1.293|Gambia|2020-07-27	Africa|hCoV-19/South Africa/KRISP-K002309/2020|EPI ISL 515685|B.1.1|South Africa|2020-07-23	0.0002366837	Africa
Africa|hCoV-19/Gambia/GC19-3836/2020|EPI ISL 561097|B.1.5.12|Gambia|2020-07-27	Africa|hCoV-19/South Africa/KRISP-K002309/2020|EPI ISL 515685|B.1.1|South Africa|2020-07-23	0.0004057917	Africa
Africa|hCoV-19/Gambia/GC19-3839/2020|EPI ISL 561098|B.1.5.12|Gambia|2020-07-27	Africa|hCoV-19/South Africa/KRISP-K002309/2020|EPI ISL 515685|B.1.1|South Africa|2020-07-23	0.0004396463	Africa
Africa|hCoV-19/Gambia/GC19-3842/2020|EPI ISL 561099|B.1.1.293|Gambia|2020-07-27	Africa|hCoV-19/South Africa/KRISP-K002309/2020|EPI ISL 515685|B.1.1|South Africa|2020-07-23	0.0003381435	Africa
Africa|hCoV-19/Gambia/GC19-3846/2020|EPI ISL 561100|B.1.1.293|Gambia|2020-07-27	Africa|hCoV-19/South Africa/KRISP-K002309/2020|EPI ISL 515685|B.1.1|South Africa|2020-07-23	0.0003043230	Africa
Africa|hCoV-19/Gambia/GC19-3852/2020|EPI ISL 561101|B.1.5.12|Gambia|2020-07-27	Africa|hCoV-19/South Africa/KRISP-K002309/2020|EPI ISL 515685|B.1.1|South Africa|2020-07-23	0.0004438378	Africa
Africa|hCoV-19/Gambia/GC19-3854/2020|EPI ISL 561102|B.1.1.293|Gambia|2020-07-27	Africa|hCoV-19/South Africa/KRISP-K002309/2020|EPI ISL 515685|B.1.1|South Africa|2020-07-23	0.0003381435	Africa
Africa|hCoV-19/Gambia/GC192573/2020|EPI ISL 561115|B.1.5.12|Gambia|2020-07-21	Africa|hCoV-19/South Africa/KRISP-K002309/2020|EPI ISL 515685|B.1.1|South Africa|2020-07-23	0.0004396656	Africa
Africa|hCoV-19/Gambia/GC192576/2020|EPI ISL 561117|B.1.5.12|Gambia|2020-07-21	Africa|hCoV-19/South Africa/KRISP-K002309/2020|EPI ISL 515685|B.1.1|South Africa|2020-07-23	0.0003393656	Africa
Africa|hCoV-19/Gambia/GC192579/2020|EPI ISL 561118|B.1.5.12|Gambia|2020-07-21	Africa|hCoV-19/South Africa/KRISP-K002309/2020|EPI ISL 515685|B.1.1|South Africa|2020-07-23	0.0003413577	Africa
Africa|hCoV-19/Gambia/GC192602/2020|EPI ISL 561120|B.1.1.293|Gambia|2020-07-21	Africa|hCoV-19/South Africa/KRISP-K002309/2020|EPI ISL 515685|B.1.1|South Africa|2020-07-23	0.0003381367	Africa
Africa|hCoV-19/Gambia/GC192610/2020|EPI ISL 561121|B.1.1.293|Gambia|2020-07-21	Africa|hCoV-19/South Africa/KRISP-K002309/2020|EPI ISL 515685|B.1.1|South Africa|2020-07-23	0.0003381368	Africa
Africa|hCoV-19/Gambia/GC192751/2020|EPI ISL 561138|B.1.5.12|Gambia|2020-07-21	Africa|hCoV-19/South Africa/KRISP-K002309/2020|EPI ISL 515685|B.1.1|South Africa|2020-07-23	0.0004735052	Africa
Africa|hCoV-19/Gambia/GC192756/2020|EPI ISL 561139|B.1.5.12|Gambia|2020-07-22	Africa|hCoV-19/South Africa/KRISP-K002309/2020|EPI ISL 515685|B.1.1|South Africa|2020-07-23	0.0004058191	Africa
Africa|hCoV-19/Gambia/GC192772/2020|EPI ISL 561140|B.1.1|Gambia|2020-07-22	Africa|hCoV-19/South Africa/KRISP-K002309/2020|EPI ISL 515685|B.1.1|South Africa|2020-07-23	0.0003043169	Africa
Africa|hCoV-19/Gambia/GC192778/2020|EPI ISL 561141|B.1.1|Gambia|2020-07-22	Africa|hCoV-19/South Africa/KRISP-K002309/2020|EPI ISL 515685|B.1.1|South Africa|2020-07-23	0.0003043478	Africa
Africa|hCoV-19/Gambia/GC192781/2020|EPI ISL 561142|B.1.5.12|Gambia|2020-07-22	Africa|hCoV-19/South Africa/KRISP-K002309/2020|EPI ISL 515685|B.1.1|South Africa|2020-07-23	0.0004396463	Africa
Africa|hCoV-19/Gambia/GC192782/2020|EPI ISL 561143|B.1.5.12|Gambia|2020-07-22	Africa|hCoV-19/South Africa/KRISP-K002309/2020|EPI ISL 515685|B.1.1|South Africa|2020-07-23	0.0004396567	Africa
Africa|hCoV-19/Gambia/GC192786/2020|EPI ISL 561144|B.1.1.293|Gambia|2020-07-22	Africa|hCoV-19/South Africa/KRISP-K002309/2020|EPI ISL 515685|B.1.1|South Africa|2020-07-23	0.0002704920	Africa
Africa|hCoV-19/Gambia/GC192789/2020|EPI ISL 561145|B.1|Gambia|2020-07-22	Africa|hCoV-19/South Africa/KRISP-K002309/2020|EPI ISL 515685|B.1.1|South Africa|2020-07-23	0.0003719757	Africa
Africa|hCoV-19/Gambia/GC192811/2020|EPI ISL 561147|B.1.5.12|Gambia|2020-07-22	Africa|hCoV-19/South Africa/KRISP-K002309/2020|EPI ISL 515685|B.1.1|South Africa|2020-07-23	0.0004099637	Africa
Africa|hCoV-19/Gambia/GC192812/2020|EPI ISL 561148|B.1.1.293|Gambia|2020-07-22	Africa|hCoV-19/South Africa/KRISP-K002309/2020|EPI ISL 515685|B.1.1|South Africa|2020-07-23	0.0002028518	Africa
Africa|hCoV-19/Gambia/NPHL-038/2020|EPI ISL 561205|B.1.1|Gambia|2020	Africa|hCoV-19/South Africa/KRISP-K002309/2020|EPI ISL 515685|B.1.1|South Africa|2020-07-23	0.0003381448	Africa
Africa|hCoV-19/Gambia/NPHL-061/2020|EPI ISL 561206|B.1.5.12|Gambia|2020	Africa|hCoV-19/South Africa/KRISP-K002309/2020|EPI ISL 515685|B.1.1|South Africa|2020-07-23	0.0005073169	Africa
Africa|hCoV-19/Gambia/NPHL-1168/2020|EPI ISL 561212|B.1.5.12|Gambia|2020-06-27	Africa|hCoV-19/South Africa/KRISP-K002309/2020|EPI ISL 515685|B.1.1|South Africa|2020-07-23	0.0005073474	Africa
Africa|hCoV-19/Gambia/NPHL-1208/2020|EPI ISL 561213|B.1.5.12|Gambia|2020-06-30	Africa|hCoV-19/South Africa/KRISP-K002309/2020|EPI ISL 515685|B.1.1|South Africa|2020-07-23	0.0002737531	Africa
Africa|hCoV-19/Gambia/NPHL-1209/2020|EPI ISL 561214|B.1.5.12|Gambia|2020-06-30	Africa|hCoV-19/South Africa/KRISP-K002309/2020|EPI ISL 515685|B.1.1|South Africa|2020-07-23	0.0002403489	Africa
Africa|hCoV-19/Gambia/NPHL-1212/2020|EPI ISL 561215|B.1.5.12|Gambia|2020-06-30	Africa|hCoV-19/South Africa/KRISP-K002309/2020|EPI ISL 515685|B.1.1|South Africa|2020-07-23	0.0003719593	Africa
Africa|hCoV-19/Gambia/NPHL-1224/2020|EPI ISL 561217|B.1.1.293|Gambia|2020-06-30	Africa|hCoV-19/South Africa/KRISP-K002309/2020|EPI ISL 515685|B.1.1|South Africa|2020-07-23	0.0001767214	Africa
Africa|hCoV-19/Gambia/NPHL-1230/2020|EPI ISL 561218|B.1.5|Gambia|2020-06-30	Africa|hCoV-19/South Africa/KRISP-K002309/2020|EPI ISL 515685|B.1.1|South Africa|2020-07-23	0.0002052832	Africa
Africa|hCoV-19/Gambia/NPHL-1248/2020|EPI ISL 561222|B.1.5|Gambia|2020-07-01	Africa|hCoV-19/South Africa/KRISP-K002309/2020|EPI ISL 515685|B.1.1|South Africa|2020-07-23	0.0002052692	Africa
Africa|hCoV-19/Gambia/NPHL-1258/2020|EPI ISL 561223|B.1.292|Gambia|2020-07-02	Africa|hCoV-19/South Africa/KRISP-K002309/2020|EPI ISL 515685|B.1.1|South Africa|2020-07-23	0.0003381446	Africa
Africa|hCoV-19/Gambia/NPHL-1422/2020|EPI ISL 561228|B.1.5|Gambia|2020-07-04	Africa|hCoV-19/South Africa/KRISP-K002309/2020|EPI ISL 515685|B.1.1|South Africa|2020-07-23	0.0001413475	Africa
Africa|hCoV-19/Gambia/NPHL-1424/2020|EPI ISL 561229|B.1.292|Gambia|2020-07-04	Africa|hCoV-19/South Africa/KRISP-K002309/2020|EPI ISL 515685|B.1.1|South Africa|2020-07-23	0.0003382468	Africa
Africa|hCoV-19/Gambia/NPHL-1446/2020|EPI ISL 561230|B.1.5|Gambia|2020-07-04	Africa|hCoV-19/South Africa/KRISP-K002309/2020|EPI ISL 515685|B.1.1|South Africa|2020-07-23	0.0002052692	Africa
Africa|hCoV-19/Gambia/NPHL-1477/2020|EPI ISL 561231|B.1.5|Gambia|2020	Africa|hCoV-19/South Africa/KRISP-K002309/2020|EPI ISL 515685|B.1.1|South Africa|2020-07-23	0.0002109924	Africa
Africa|hCoV-19/Gambia/NPHL-1514/2020|EPI ISL 561232|B.1.1|Gambia|2020	Africa|hCoV-19/South Africa/KRISP-K002309/2020|EPI ISL 515685|B.1.1|South Africa|2020-07-23	0.0002366653	Africa
Africa|hCoV-19/Gambia/NPHL-1641/2020|EPI ISL 561235|B.1.292|Gambia|2020-07-31	Africa|hCoV-19/South Africa/KRISP-K002309/2020|EPI ISL 515685|B.1.1|South Africa|2020-07-23	0.0003830791	Africa
Africa|hCoV-19/Gambia/NPHL-1645/2020|EPI ISL 561236|B.1.1.293|Gambia|2020-08-04	Africa|hCoV-19/South Africa/KRISP-K002309/2020|EPI ISL 515685|B.1.1|South Africa|2020-07-23	0.0002720990	Africa
Africa|hCoV-19/Gambia/NPHL-1711/2020|EPI ISL 561237|B.1.1.293|Gambia|2020-08-04	Africa|hCoV-19/South Africa/KRISP-K002309/2020|EPI ISL 515685|B.1.1|South Africa|2020-07-23	0.0002028518	Africa
Africa|hCoV-19/Gambia/NPHL-1746/2020|EPI ISL 561238|B.1.1|Gambia|2020-07-20	Africa|hCoV-19/South Africa/KRISP-K002309/2020|EPI ISL 515685|B.1.1|South Africa|2020-07-23	0.0001352474	Africa
Africa|hCoV-19/Gambia/NPHL-1921/2020|EPI ISL 561239|B.1.1|Gambia|2020	Africa|hCoV-19/South Africa/KRISP-K002309/2020|EPI ISL 515685|B.1.1|South Africa|2020-07-23	0.0003043169	Africa
Africa|hCoV-19/Gambia/NPHL-1968/2020|EPI ISL 561240|B.1.1|Gambia|2020-07-16	Africa|hCoV-19/South Africa/KRISP-K002309/2020|EPI ISL 515685|B.1.1|South Africa|2020-07-23	0.0003043169	Africa
Africa|hCoV-19/Gambia/NPHL-2037/2020|EPI ISL 561241|B.1.1|Gambia|2020-07-15	Africa|hCoV-19/South Africa/KRISP-K002309/2020|EPI ISL 515685|B.1.1|South Africa|2020-07-23	0.0002705076	Africa
Africa|hCoV-19/Gambia/NPHL-2268/2020|EPI ISL 561242|B.1.1|Gambia|2020	Africa|hCoV-19/South Africa/KRISP-K002309/2020|EPI ISL 515685|B.1.1|South Africa|2020-07-23	0.0001015423	Africa
Africa|hCoV-19/Gambia/NPHL-2344/2020|EPI ISL 561243|B.1.292|Gambia|2020	Africa|hCoV-19/South Africa/KRISP-K002309/2020|EPI ISL 515685|B.1.1|South Africa|2020-07-23	0.0004058258	Africa
Africa|hCoV-19/Gambia/NPHL-2374/2020|EPI ISL 561244|B.1.5.12|Gambia|2020	Africa|hCoV-19/South Africa/KRISP-K002309/2020|EPI ISL 515685|B.1.1|South Africa|2020-07-23	0.0003719719	Africa
Africa|hCoV-19/Gambia/NPHL-242/2020|EPI ISL 561245|B.1.5|Gambia|2020	Africa|hCoV-19/South Africa/KRISP-K002309/2020|EPI ISL 515685|B.1.1|South Africa|2020-07-23	0.0002028889	Africa
Africa|hCoV-19/Gambia/NPHL-243/2020|EPI ISL 561246|B.1.5|Gambia|2020	Africa|hCoV-19/South Africa/KRISP-K002309/2020|EPI ISL 515685|B.1.1|South Africa|2020-07-23	0.0001716860	Africa
Africa|hCoV-19/Gambia/NPHL-244/2020|EPI ISL 561247|B.1.1.293|Gambia|2020	Africa|hCoV-19/South Africa/KRISP-K002309/2020|EPI ISL 515685|B.1.1|South Africa|2020-07-23	0.0002387451	Africa
Africa|hCoV-19/Gambia/NPHL-2443/2020|EPI ISL 561248|B.1.5.12|Gambia|2020	Africa|hCoV-19/South Africa/KRISP-K002309/2020|EPI ISL 515685|B.1.1|South Africa|2020-07-23	0.0003719594	Africa
Africa|hCoV-19/Gambia/NPHL-2444/2020|EPI ISL 561249|B.1.292|Gambia|2020-07-21	Africa|hCoV-19/South Africa/KRISP-K002309/2020|EPI ISL 515685|B.1.1|South Africa|2020-07-23	0.0003719668	Africa
Africa|hCoV-19/Gambia/NPHL-2446/2020|EPI ISL 561250|B.1.1|Gambia|2020	Africa|hCoV-19/South Africa/KRISP-K002309/2020|EPI ISL 515685|B.1.1|South Africa|2020-07-23	0.0003102107	Africa
Africa|hCoV-19/Gambia/NPHL-245/2020|EPI ISL 561251|B.1.1|Gambia|2020	Africa|hCoV-19/South Africa/KRISP-K002309/2020|EPI ISL 515685|B.1.1|South Africa|2020-07-23	0.0001360430	Africa
Africa|hCoV-19/Gambia/NPHL-2457/2020|EPI ISL 561252|B.1.1|Gambia|2020-07-21	Africa|hCoV-19/South Africa/KRISP-K002309/2020|EPI ISL 515685|B.1.1|South Africa|2020-07-23	0.0003102000	Africa
Africa|hCoV-19/Gambia/NPHL-2458/2020|EPI ISL 561253|B.1.292|Gambia|2020-07-21	Africa|hCoV-19/South Africa/KRISP-K002309/2020|EPI ISL 515685|B.1.1|South Africa|2020-07-23	0.0003792890	Africa
Africa|hCoV-19/Gambia/NPHL-2463/2020|EPI ISL 561254|B.1.1|Gambia|2020	Africa|hCoV-19/South Africa/KRISP-K002309/2020|EPI ISL 515685|B.1.1|South Africa|2020-07-23	0.0003133204	Africa
Africa|hCoV-19/Gambia/NPHL-2465/2020|EPI ISL 561255|B.1.1|Gambia|2020-07-21	Africa|hCoV-19/South Africa/KRISP-K002309/2020|EPI ISL 515685|B.1.1|South Africa|2020-07-23	0.0003102214	Africa
Africa|hCoV-19/Gambia/NPHL-2469/2020|EPI ISL 561256|B.1.5.12|Gambia|2020-07-21	Africa|hCoV-19/South Africa/KRISP-K002309/2020|EPI ISL 515685|B.1.1|South Africa|2020-07-23	0.0004481718	Africa
Africa|hCoV-19/Gambia/NPHL-247/2020|EPI ISL 561257|B.1.1.293|Gambia|2020	Africa|hCoV-19/South Africa/KRISP-K002309/2020|EPI ISL 515685|B.1.1|South Africa|2020-07-23	0.0002366790	Africa
Africa|hCoV-19/Gambia/NPHL-2470/2020|EPI ISL 561258|B.1.1|Gambia|2020-07-21	Africa|hCoV-19/South Africa/KRISP-K002309/2020|EPI ISL 515685|B.1.1|South Africa|2020-07-23	0.0003102107	Africa
Africa|hCoV-19/Gambia/NPHL-2472/2020|EPI ISL 561259|B.1.5.12|Gambia|2020-07-21	Africa|hCoV-19/South Africa/KRISP-K002309/2020|EPI ISL 515685|B.1.1|South Africa|2020-07-23	0.0002412767	Africa
Africa|hCoV-19/Gambia/NPHL-2473/2020|EPI ISL 561260|B.1.5.12|Gambia|2020-07-21	Africa|hCoV-19/South Africa/KRISP-K002309/2020|EPI ISL 515685|B.1.1|South Africa|2020-07-23	0.0005073545	Africa
Africa|hCoV-19/Gambia/NPHL-2478/2020|EPI ISL 561261|B.1.5.12|Gambia|2020-07-21	Africa|hCoV-19/South Africa/KRISP-K002309/2020|EPI ISL 515685|B.1.1|South Africa|2020-07-23	0.0002785382	Africa
Africa|hCoV-19/Gambia/NPHL-2497/2020|EPI ISL 561262|B.1.1.242|Gambia|2020-07-21	Africa|hCoV-19/South Africa/KRISP-K002309/2020|EPI ISL 515685|B.1.1|South Africa|2020-07-23	0.0002784926	Africa
Africa|hCoV-19/Gambia/NPHL-2504/2020|EPI ISL 561264|B.1.5.12|Gambia|2020-07-23	Africa|hCoV-19/South Africa/KRISP-K002309/2020|EPI ISL 515685|B.1.1|South Africa|2020-07-23	0.0005153558	Africa
Africa|hCoV-19/Gambia/NPHL-2514/2020|EPI ISL 561265|B.1.5.12|Gambia|2020-07-21	Africa|hCoV-19/South Africa/KRISP-K002309/2020|EPI ISL 515685|B.1.1|South Africa|2020-07-23	0.0004481764	Africa
Africa|hCoV-19/Gambia/NPHL-2521/2020|EPI ISL 561266|B.1.5.12|Gambia|2020-07-23	Africa|hCoV-19/South Africa/KRISP-K002309/2020|EPI ISL 515685|B.1.1|South Africa|2020-07-23	0.0004481580	Africa
Africa|hCoV-19/Gambia/NPHL-2522/2020|EPI ISL 561267|B.1.1.293|Gambia|2020-07-22	Africa|hCoV-19/South Africa/KRISP-K002309/2020|EPI ISL 515685|B.1.1|South Africa|2020-07-23	0.0002759682	Africa
Africa|hCoV-19/Gambia/NPHL-2524/2020|EPI ISL 561268|B.1.1|Gambia|2020-07-24	Africa|hCoV-19/South Africa/KRISP-K002309/2020|EPI ISL 515685|B.1.1|South Africa|2020-07-23	0.0002705076	Africa
Africa|hCoV-19/Gambia/NPHL-2529/2020|EPI ISL 561269|B.1.1.293|Gambia|2020-07-21	Africa|hCoV-19/South Africa/KRISP-K002309/2020|EPI ISL 515685|B.1.1|South Africa|2020-07-23	0.0002412459	Africa
Africa|hCoV-19/Gambia/NPHL-253/2020|EPI ISL 561270|B.1.1.293|Gambia|2020	Africa|hCoV-19/South Africa/KRISP-K002309/2020|EPI ISL 515685|B.1.1|South Africa|2020-07-23	0.0002704866	Africa
Africa|hCoV-19/Gambia/NPHL-2537/2020|EPI ISL 561271|B.1.1|Gambia|2020	Africa|hCoV-19/South Africa/KRISP-K002309/2020|EPI ISL 515685|B.1.1|South Africa|2020-07-23	0.0003413414	Africa
Africa|hCoV-19/Gambia/NPHL-2538/2020|EPI ISL 561272|B.1.5.12|Gambia|2020-07-21	Africa|hCoV-19/South Africa/KRISP-K002309/2020|EPI ISL 515685|B.1.1|South Africa|2020-07-23	0.0004136658	Africa
Africa|hCoV-19/Gambia/NPHL-2550/2020|EPI ISL 561274|B.1.292|Gambia|2020-07-21	Africa|hCoV-19/South Africa/KRISP-K002309/2020|EPI ISL 515685|B.1.1|South Africa|2020-07-23	0.0003447059	Africa
Africa|hCoV-19/Gambia/NPHL-2554/2020|EPI ISL 561275|B.1.5.12|Gambia|2020	Africa|hCoV-19/South Africa/KRISP-K002309/2020|EPI ISL 515685|B.1.1|South Africa|2020-07-23	0.0003447226	Africa
Africa|hCoV-19/Gambia/NPHL-2555/2020|EPI ISL 561276|B.1.1|Gambia|2020-07-21	Africa|hCoV-19/South Africa/KRISP-K002309/2020|EPI ISL 515685|B.1.1|South Africa|2020-07-23	0.0002785817	Africa
Africa|hCoV-19/Gambia/NPHL-256/2020|EPI ISL 561277|B.1.1.293|Gambia|2020	Africa|hCoV-19/South Africa/KRISP-K002309/2020|EPI ISL 515685|B.1.1|South Africa|2020-07-23	0.0001690512	Africa
Africa|hCoV-19/Gambia/NPHL-2560/2020|EPI ISL 561278|B.1.1|Gambia|2020	Africa|hCoV-19/South Africa/KRISP-K002309/2020|EPI ISL 515685|B.1.1|South Africa|2020-07-23	0.0003102000	Africa
Africa|hCoV-19/Gambia/NPHL-2567/2020|EPI ISL 561279|B.1|Gambia|2020	Africa|hCoV-19/South Africa/KRISP-K002309/2020|EPI ISL 515685|B.1.1|South Africa|2020-07-23	0.0005750677	Africa
Africa|hCoV-19/Gambia/NPHL-2573/2020|EPI ISL 561280|B.1.1.293|Gambia|2020	Africa|hCoV-19/South Africa/KRISP-K002309/2020|EPI ISL 515685|B.1.1|South Africa|2020-07-23	0.0002412792	Africa
Africa|hCoV-19/Gambia/NPHL-2586/2020|EPI ISL 561281|B.1.5.12|Gambia|2020-07-23	Africa|hCoV-19/South Africa/KRISP-K002309/2020|EPI ISL 515685|B.1.1|South Africa|2020-07-23	0.0003481424	Africa
Africa|hCoV-19/Gambia/NPHL-2588/2020|EPI ISL 561282|B.1.1|Gambia|2020	Africa|hCoV-19/South Africa/KRISP-K002309/2020|EPI ISL 515685|B.1.1|South Africa|2020-07-23	0.0003381368	Africa
Africa|hCoV-19/Gambia/NPHL-2615/2020|EPI ISL 561283|B.1.1.293|Gambia|2020-08-18	Africa|hCoV-19/South Africa/KRISP-K002309/2020|EPI ISL 515685|B.1.1|South Africa|2020-07-23	0.0002704866	Africa
Africa|hCoV-19/Gambia/NPHL-2626/2020|EPI ISL 561284|B.1.1.293|Gambia|2020	Africa|hCoV-19/South Africa/KRISP-K002309/2020|EPI ISL 515685|B.1.1|South Africa|2020-07-23	0.0002705258	Africa
Africa|hCoV-19/Gambia/NPHL-2640/2020|EPI ISL 561285|B.1.5.12|Gambia|2020-06-17	Africa|hCoV-19/South Africa/KRISP-K002309/2020|EPI ISL 515685|B.1.1|South Africa|2020-07-23	0.0003381528	Africa
Africa|hCoV-19/Gambia/NPHL-266/2020|EPI ISL 561286|B.1.5.12|Gambia|2020	Africa|hCoV-19/South Africa/KRISP-K002309/2020|EPI ISL 515685|B.1.1|South Africa|2020-07-23	0.0004136885	Africa
Africa|hCoV-19/Gambia/NPHL-2706/2020|EPI ISL 561287|B.1.292|Gambia|2020	Africa|hCoV-19/South Africa/KRISP-K002309/2020|EPI ISL 515685|B.1.1|South Africa|2020-07-23	0.0004057903	Africa
Africa|hCoV-19/Gambia/NPHL-2712/2020|EPI ISL 561288|B.1.5.12|Gambia|2020-08-03	Africa|hCoV-19/South Africa/KRISP-K002309/2020|EPI ISL 515685|B.1.1|South Africa|2020-07-23	0.0004396656	Africa
Africa|hCoV-19/Gambia/NPHL-2727/2020|EPI ISL 561289|B.1.5.12|Gambia|2020-08-04	Africa|hCoV-19/South Africa/KRISP-K002309/2020|EPI ISL 515685|B.1.1|South Africa|2020-07-23	0.0004396463	Africa
Africa|hCoV-19/Gambia/NPHL-2729/2020|EPI ISL 561290|B.1.1|Gambia|2020-07-23	Africa|hCoV-19/South Africa/KRISP-K002309/2020|EPI ISL 515685|B.1.1|South Africa|2020-07-23	0.0003043169	Africa
Africa|hCoV-19/Gambia/NPHL-2736/2020|EPI ISL 561291|B.1.1.242|Gambia|2020-07-25	Africa|hCoV-19/South Africa/KRISP-K002309/2020|EPI ISL 515685|B.1.1|South Africa|2020-07-23	0.0003381300	Africa
Africa|hCoV-19/Gambia/NPHL-2759/2020|EPI ISL 561292|B.1.5.12|Gambia|2020-08-07	Africa|hCoV-19/South Africa/KRISP-K002309/2020|EPI ISL 515685|B.1.1|South Africa|2020-07-23	0.0004058547	Africa
Africa|hCoV-19/Gambia/NPHL-2762/2020|EPI ISL 561293|B.1.5.12|Gambia|2020-07-25	Africa|hCoV-19/South Africa/KRISP-K002309/2020|EPI ISL 515685|B.1.1|South Africa|2020-07-23	0.0004734844	Africa
Africa|hCoV-19/Gambia/NPHL-2767/2020|EPI ISL 561294|B.1.1.293|Gambia|2020-07-25	Africa|hCoV-19/South Africa/KRISP-K002309/2020|EPI ISL 515685|B.1.1|South Africa|2020-07-23	0.0003043108	Africa
Africa|hCoV-19/Gambia/NPHL-2768/2020|EPI ISL 561295|B.1.1.293|Gambia|2020-07-27	Africa|hCoV-19/South Africa/KRISP-K002309/2020|EPI ISL 515685|B.1.1|South Africa|2020-07-23	0.0002366709	Africa
Africa|hCoV-19/Gambia/NPHL-277/2020|EPI ISL 561296|B.1.5.12|Gambia|2020	Africa|hCoV-19/South Africa/KRISP-K002309/2020|EPI ISL 515685|B.1.1|South Africa|2020-07-23	0.0004396567	Africa
Africa|hCoV-19/Gambia/NPHL-2785/2020|EPI ISL 561297|B.1.1.242|Gambia|2020-07-27	Africa|hCoV-19/South Africa/KRISP-K002309/2020|EPI ISL 515685|B.1.1|South Africa|2020-07-23	0.0002704903	Africa
Africa|hCoV-19/Gambia/NPHL-2790/2020|EPI ISL 561298|B.1.1.293|Gambia|2020	Africa|hCoV-19/South Africa/KRISP-K002309/2020|EPI ISL 515685|B.1.1|South Africa|2020-07-23	0.0003043169	Africa
Africa|hCoV-19/Gambia/NPHL-2825/2020|EPI ISL 561299|B.1.5.12|Gambia|2020	Africa|hCoV-19/South Africa/KRISP-K002309/2020|EPI ISL 515685|B.1.1|South Africa|2020-07-23	0.0004396061	Africa
Africa|hCoV-19/Gambia/NPHL-287/2020|EPI ISL 561300|B.1.1.293|Gambia|2020	Africa|hCoV-19/South Africa/KRISP-K002309/2020|EPI ISL 515685|B.1.1|South Africa|2020-07-23	0.0002705011	Africa
Africa|hCoV-19/Gambia/NPHL-2889/2020|EPI ISL 561301|B.1.5.12|Gambia|2020	Africa|hCoV-19/South Africa/KRISP-K002309/2020|EPI ISL 515685|B.1.1|South Africa|2020-07-23	0.0004797461	Africa
Africa|hCoV-19/Gambia/NPHL-2892/2020|EPI ISL 561302|B.1.5.12|Gambia|2020-09-07	Africa|hCoV-19/South Africa/KRISP-K002309/2020|EPI ISL 515685|B.1.1|South Africa|2020-07-23	0.0004797461	Africa
Africa|hCoV-19/Gambia/NPHL-290/2020|EPI ISL 561303|B.1.1.293|Gambia|2020	Africa|hCoV-19/South Africa/KRISP-K002309/2020|EPI ISL 515685|B.1.1|South Africa|2020-07-23	0.0002366709	Africa
Africa|hCoV-19/Gambia/NPHL-2909/2020|EPI ISL 561304|B.1.1.293|Gambia|2020-07-26	Africa|hCoV-19/South Africa/KRISP-K002309/2020|EPI ISL 515685|B.1.1|South Africa|2020-07-23	0.0002704984	Africa
Africa|hCoV-19/Gambia/NPHL-2984/2020|EPI ISL 561307|B.1.1.293|Gambia|2020	Africa|hCoV-19/South Africa/KRISP-K002309/2020|EPI ISL 515685|B.1.1|South Africa|2020-07-23	0.0003043302	Africa
Africa|hCoV-19/Gambia/NPHL-299/2020|EPI ISL 561308|B.1.1.293|Gambia|2020	Africa|hCoV-19/South Africa/KRISP-K002309/2020|EPI ISL 515685|B.1.1|South Africa|2020-07-23	0.0002704920	Africa
Africa|hCoV-19/Gambia/NPHL-3047/2020|EPI ISL 561309|B.1.5.12|Gambia|2020-07-28	Africa|hCoV-19/South Africa/KRISP-K002309/2020|EPI ISL 515685|B.1.1|South Africa|2020-07-23	0.0004780590	Africa
Africa|hCoV-19/Gambia/NPHL-3055/2020|EPI ISL 561310|B.1.5.12|Gambia|2020-07-17	Africa|hCoV-19/South Africa/KRISP-K002309/2020|EPI ISL 515685|B.1.1|South Africa|2020-07-23	0.0004734843	Africa
Africa|hCoV-19/Gambia/NPHL-3062/2020|EPI ISL 561311|B.1.5.12|Gambia|2020	Africa|hCoV-19/South Africa/KRISP-K002309/2020|EPI ISL 515685|B.1.1|South Africa|2020-07-23	0.0004780590	Africa
Africa|hCoV-19/Gambia/NPHL-3079/2020|EPI ISL 561312|B.1.5.12|Gambia|2020-07-27	Africa|hCoV-19/South Africa/KRISP-K002309/2020|EPI ISL 515685|B.1.1|South Africa|2020-07-23	0.0004797461	Africa
Africa|hCoV-19/Gambia/NPHL-3206/2020|EPI ISL 561313|B.1.1.293|Gambia|2020	Africa|hCoV-19/South Africa/KRISP-K002309/2020|EPI ISL 515685|B.1.1|South Africa|2020-07-23	0.0003381447	Africa
Africa|hCoV-19/Gambia/NPHL-3254/2020|EPI ISL 561315|B.1.5.12|Gambia|2020-07-28	Africa|hCoV-19/South Africa/KRISP-K002309/2020|EPI ISL 515685|B.1.1|South Africa|2020-07-23	0.0004751393	Africa
Africa|hCoV-19/Gambia/NPHL-3281/2020|EPI ISL 561316|B.1.1|Gambia|2020-07-28	Africa|hCoV-19/South Africa/KRISP-K002309/2020|EPI ISL 515685|B.1.1|South Africa|2020-07-23	0.0003853682	Africa
Africa|hCoV-19/Gambia/NPHL-483B/2020|EPI ISL 561318|B.1.1|Gambia|2020	Africa|hCoV-19/South Africa/KRISP-K002309/2020|EPI ISL 515685|B.1.1|South Africa|2020-07-23	0.0003855276	Africa
Africa|hCoV-19/Gambia/NPHL-704/2020|EPI ISL 561320|B.1.1.293|Gambia|2020	Africa|hCoV-19/South Africa/KRISP-K002309/2020|EPI ISL 515685|B.1.1|South Africa|2020-07-23	0.0004827090	Africa
Africa|hCoV-19/Gambia/NPHL-737/2020|EPI ISL 561323|B.1.1.293|Gambia|2020	Africa|hCoV-19/South Africa/KRISP-K002309/2020|EPI ISL 515685|B.1.1|South Africa|2020-07-23	0.0002067729	Africa
Africa|hCoV-19/Gambia/NPHL-748/2020|EPI ISL 561324|B.1.1|Gambia|2020	Africa|hCoV-19/South Africa/KRISP-K002309/2020|EPI ISL 515685|B.1.1|South Africa|2020-07-23	0.0002705076	Africa
Africa|hCoV-19/Gambia/NPHL-758/2020|EPI ISL 561326|B.1.1.293|Gambia|2020	Africa|hCoV-19/South Africa/KRISP-K002309/2020|EPI ISL 515685|B.1.1|South Africa|2020-07-23	0.0002066021	Africa
Africa|hCoV-19/Gambia/NPHL-760/2020|EPI ISL 561327|B.1.5|Gambia|2020	Africa|hCoV-19/South Africa/KRISP-K002309/2020|EPI ISL 515685|B.1.1|South Africa|2020-07-23	0.0001360522	Africa
Africa|hCoV-19/Gambia/NPHL-790/2020|EPI ISL 561329|B.1.5|Gambia|2020	Africa|hCoV-19/South Africa/KRISP-K002309/2020|EPI ISL 515685|B.1.1|South Africa|2020-07-23	0.0001023947	Africa
Africa|hCoV-19/Gambia/NPHL-923/2020|EPI ISL 561330|B.1.5.12|Gambia|2020	Africa|hCoV-19/South Africa/KRISP-K002309/2020|EPI ISL 515685|B.1.1|South Africa|2020-07-23	0.0003719844	Africa
Africa|hCoV-19/Gambia/NPHL-930/2020|EPI ISL 561331|B.1.5|Gambia|2020	Africa|hCoV-19/South Africa/KRISP-K002309/2020|EPI ISL 515685|B.1.1|South Africa|2020-07-23	0.0001365305	Africa
Africa|hCoV-19/Gambia/NPHL-941/2020|EPI ISL 561332|B.1.5.12|Gambia|2020	Africa|hCoV-19/South Africa/KRISP-K002309/2020|EPI ISL 515685|B.1.1|South Africa|2020-07-23	0.0004057998	Africa
Africa|hCoV-19/Gambia/NPHL-956/2020|EPI ISL 561334|B.1.5.12|Gambia|2020	Africa|hCoV-19/South Africa/KRISP-K002309/2020|EPI ISL 515685|B.1.1|South Africa|2020-07-23	0.0004096559	Africa
Africa|hCoV-19/Ghana/1651 S3/2020|EPI ISL 422387|A.11|Ghana|2020-03-25	Africa|hCoV-19/South Africa/KRISP-K002309/2020|EPI ISL 515685|B.1.1|South Africa|2020-07-23	0.0005601669	Africa
Africa|hCoV-19/Ghana/1659 S14/2020|EPI ISL 422405|B.1.220|Ghana|2020-03-25	Africa|hCoV-19/South Africa/KRISP-K002309/2020|EPI ISL 515685|B.1.1|South Africa|2020-07-23	0.0002804475	Africa
Africa|hCoV-19/Ghana/2230 S4/2020|EPI ISL 422390|B.40|Ghana|2020-03-25	Africa|hCoV-19/South Africa/KRISP-K002309/2020|EPI ISL 515685|B.1.1|South Africa|2020-07-23	0.0004789700	Africa
Africa|hCoV-19/Ghana/2333 S5/2020|EPI ISL 422394|B.1.3|Ghana|2020-03-27	Africa|hCoV-19/South Africa/KRISP-K002309/2020|EPI ISL 515685|B.1.1|South Africa|2020-07-23	0.0003791674	Africa
Africa|hCoV-19/Ghana/2573 S27/2020|EPI ISL 515082|A|Ghana|2020-03-29	Africa|hCoV-19/South Africa/KRISP-K002309/2020|EPI ISL 515685|B.1.1|South Africa|2020-07-23	0.0006797785	Africa
Africa|hCoV-19/Ghana/2666 S32/2020|EPI ISL 515083|A|Ghana|2020-03-27	Africa|hCoV-19/South Africa/KRISP-K002309/2020|EPI ISL 515685|B.1.1|South Africa|2020-07-23	0.0001030771	Africa
Africa|hCoV-19/Ghana/2709 S25/2020|EPI ISL 515084|B.1|Ghana|2020-03-28	Africa|hCoV-19/South Africa/KRISP-K002309/2020|EPI ISL 515685|B.1.1|South Africa|2020-07-23	0.0004060276	Africa
Africa|hCoV-19/Ghana/2828 S6/2020|EPI ISL 422397|A.11|Ghana|2020-03-29	Africa|hCoV-19/South Africa/KRISP-K002309/2020|EPI ISL 515685|B.1.1|South Africa|2020-07-23	0.0006850703	Africa
Africa|hCoV-19/Ghana/2852 S30/2020|EPI ISL 515085|B.6|Ghana|2020-03-28	Africa|hCoV-19/South Africa/KRISP-K002309/2020|EPI ISL 515685|B.1.1|South Africa|2020-07-23	0.0001025978	Africa
Africa|hCoV-19/Ghana/2914 S8/2020|EPI ISL 422399|B.1.1|Ghana|2020-03-30	Africa|hCoV-19/South Africa/KRISP-K002309/2020|EPI ISL 515685|B.1.1|South Africa|2020-07-23	0.0001388447	Africa
Africa|hCoV-19/Ghana/34927 S20/2020|EPI ISL 515086|A.11|Ghana|2020-05-23	Africa|hCoV-19/South Africa/KRISP-K002309/2020|EPI ISL 515685|B.1.1|South Africa|2020-07-23	0.0005797720	Africa
Africa|hCoV-19/Ghana/34928 S21/2020|EPI ISL 515087|A.11|Ghana|2020-05-23	Africa|hCoV-19/South Africa/KRISP-K002309/2020|EPI ISL 515685|B.1.1|South Africa|2020-07-23	0.0006843766	Africa
Africa|hCoV-19/Ghana/34980 S22/2020|EPI ISL 515088|B.1.1|Ghana|2020-05-23	Africa|hCoV-19/South Africa/KRISP-K002309/2020|EPI ISL 515685|B.1.1|South Africa|2020-07-23	0.0001385912	Africa
Africa|hCoV-19/Ghana/34983 S40/2020|EPI ISL 515089|B.1.1|Ghana|2020-05-23	Africa|hCoV-19/South Africa/KRISP-K002309/2020|EPI ISL 515685|B.1.1|South Africa|2020-07-23	0.0002057006	Africa
Africa|hCoV-19/Ghana/35012 S17/2020|EPI ISL 515090|B.1.1|Ghana|2020-05-23	Africa|hCoV-19/South Africa/KRISP-K002309/2020|EPI ISL 515685|B.1.1|South Africa|2020-07-23	0.0002028635	Africa
Africa|hCoV-19/Ghana/35019 S18/2020|EPI ISL 515091|B.1.1|Ghana|2020-05-23	Africa|hCoV-19/South Africa/KRISP-K002309/2020|EPI ISL 515685|B.1.1|South Africa|2020-07-23	0.0001031374	Africa
Africa|hCoV-19/Ghana/35183 S24/2020|EPI ISL 515092|A|Ghana|2020-05-24	Africa|hCoV-19/South Africa/KRISP-K002309/2020|EPI ISL 515685|B.1.1|South Africa|2020-07-23	0.0001043134	Africa
Africa|hCoV-19/Ghana/35280 S41/2020|EPI ISL 515093|A|Ghana|2020-05-24	Africa|hCoV-19/South Africa/KRISP-K002309/2020|EPI ISL 515685|B.1.1|South Africa|2020-07-23	0.0005884950	Africa
Africa|hCoV-19/Ghana/35394 S49/2020|EPI ISL 515094|B.1.1.307|Ghana|2020-05-24	Africa|hCoV-19/South Africa/KRISP-K002309/2020|EPI ISL 515685|B.1.1|South Africa|2020-07-23	0.0001378144	Africa
Africa|hCoV-19/Ghana/35466 S19/2020|EPI ISL 515095|B.1.1|Ghana|2020-05-24	Africa|hCoV-19/South Africa/KRISP-K002309/2020|EPI ISL 515685|B.1.1|South Africa|2020-07-23	0.0001713590	Africa
Africa|hCoV-19/Ghana/35563 S37/2020|EPI ISL 515096|A.11|Ghana|2020-05-24	Africa|hCoV-19/South Africa/KRISP-K002309/2020|EPI ISL 515685|B.1.1|South Africa|2020-07-23	0.0007103133	Africa
Africa|hCoV-19/Ghana/36523 S23/2020|EPI ISL 515097|A|Ghana|2020-05-27	Africa|hCoV-19/South Africa/KRISP-K002309/2020|EPI ISL 515685|B.1.1|South Africa|2020-07-23	0.0002396719	Africa
Africa|hCoV-19/Ghana/81216 S36/2020|EPI ISL 515098|A|Ghana|2020-05-20	Africa|hCoV-19/South Africa/KRISP-K002309/2020|EPI ISL 515685|B.1.1|South Africa|2020-07-23	0.0006793467	Africa
Africa|hCoV-19/Ghana/81219 S34/2020|EPI ISL 515099|B.1.1|Ghana|2020-05-20	Africa|hCoV-19/South Africa/KRISP-K002309/2020|EPI ISL 515685|B.1.1|South Africa|2020-07-23	0.0001028686	Africa
Africa|hCoV-19/Ghana/82879 S48/2020|EPI ISL 515100|B.1|Ghana|2020-05-20	Africa|hCoV-19/South Africa/KRISP-K002309/2020|EPI ISL 515685|B.1.1|South Africa|2020-07-23	0.0004077852	Africa
Africa|hCoV-19/Ghana/83637 S29/2020|EPI ISL 515101|B.1.1|Ghana|2020-05-22	Africa|hCoV-19/South Africa/KRISP-K002309/2020|EPI ISL 515685|B.1.1|South Africa|2020-07-23	0.0001356390	Africa
Africa|hCoV-19/Ghana/84049 S31/2020|EPI ISL 515102|B.1|Ghana|2020-05-25	Africa|hCoV-19/South Africa/KRISP-K002309/2020|EPI ISL 515685|B.1.1|South Africa|2020-07-23	0.0004404533	Africa
Africa|hCoV-19/Ghana/84162 S45/2020|EPI ISL 515103|A|Ghana|2020-04-25	Africa|hCoV-19/South Africa/KRISP-K002309/2020|EPI ISL 515685|B.1.1|South Africa|2020-07-23	0.0005538795	Africa
Africa|hCoV-19/Ghana/84182 S43/2020|EPI ISL 515104|B.1.1|Ghana|2020-05-25	Africa|hCoV-19/South Africa/KRISP-K002309/2020|EPI ISL 515685|B.1.1|South Africa|2020-07-23	0.0002742683	Africa
Africa|hCoV-19/Ghana/84210 S44/2020|EPI ISL 515105|A|Ghana|2020-05-24	Africa|hCoV-19/South Africa/KRISP-K002309/2020|EPI ISL 515685|B.1.1|South Africa|2020-07-23	0.0006142240	Africa
Africa|hCoV-19/Ghana/84218 S47/2020|EPI ISL 515106|A|Ghana|2020-05-25	Africa|hCoV-19/South Africa/KRISP-K002309/2020|EPI ISL 515685|B.1.1|South Africa|2020-07-23	0.0006917296	Africa
Africa|hCoV-19/Ghana/84260 S28/2020|EPI ISL 515107|A|Ghana|2020-05-25	Africa|hCoV-19/South Africa/KRISP-K002309/2020|EPI ISL 515685|B.1.1|South Africa|2020-07-23	0.0005794697	Africa
Africa|hCoV-19/Ghana/84279 S42/2020|EPI ISL 515108|B.1|Ghana|2020-05-25	Africa|hCoV-19/South Africa/KRISP-K002309/2020|EPI ISL 515685|B.1.1|South Africa|2020-07-23	0.0004429441	Africa
Africa|hCoV-19/Ghana/84301 S35/2020|EPI ISL 515109|A.11|Ghana|2020-05-24	Africa|hCoV-19/South Africa/KRISP-K002309/2020|EPI ISL 515685|B.1.1|South Africa|2020-07-23	0.0005615292	Africa
Africa|hCoV-19/Ghana/84430 S51/2020|EPI ISL 515110|B.1.1.307|Ghana|2020-05-25	Africa|hCoV-19/South Africa/KRISP-K002309/2020|EPI ISL 515685|B.1.1|South Africa|2020-07-23	0.0001359414	Africa
Africa|hCoV-19/Ghana/84438 S50/2020|EPI ISL 515111|A|Ghana|2020-05-24	Africa|hCoV-19/South Africa/KRISP-K002309/2020|EPI ISL 515685|B.1.1|South Africa|2020-07-23	0.0005773841	Africa
Africa|hCoV-19/Ghana/84484 S16/2020|EPI ISL 515112|B.1.1|Ghana|2020-05-25	Africa|hCoV-19/South Africa/KRISP-K002309/2020|EPI ISL 515685|B.1.1|South Africa|2020-07-23	0.0002076817	Africa
Africa|hCoV-19/Ghana/KATH23/2020|EPI ISL 515181|A.11|Ghana|2020-03-22	Africa|hCoV-19/South Africa/KRISP-K002309/2020|EPI ISL 515685|B.1.1|South Africa|2020-07-23	0.0005411910	Africa
Africa|hCoV-19/Ghana/TTH10/2020|EPI ISL 515182|A|Ghana|2020-03-27	Africa|hCoV-19/South Africa/KRISP-K002309/2020|EPI ISL 515685|B.1.1|South Africa|2020-07-23	0.0005073049	Africa
Africa|hCoV-19/Ghana/TTH11/2020|EPI ISL 515183|A|Ghana|2020-03-27	Africa|hCoV-19/South Africa/KRISP-K002309/2020|EPI ISL 515685|B.1.1|South Africa|2020-07-23	0.0005089915	Africa
Africa|hCoV-19/Ghana/TTH6/2020|EPI ISL 515248|A|Ghana|2020-03-27	Africa|hCoV-19/South Africa/KRISP-K002309/2020|EPI ISL 515685|B.1.1|South Africa|2020-07-23	0.0005683756	Africa
Africa|hCoV-19/Kenya/C1092/2020|EPI ISL 457849|B.1.5|Kenya|2020-04-18	Africa|hCoV-19/South Africa/KRISP-K002309/2020|EPI ISL 515685|B.1.1|South Africa|2020-07-23	0.0002463642	Africa
Africa|hCoV-19/Kenya/C1102/2020|EPI ISL 568708|B.1.5|Kenya|2020-04-19	Africa|hCoV-19/South Africa/KRISP-K002309/2020|EPI ISL 515685|B.1.1|South Africa|2020-07-23	0.0003447103	Africa
Africa|hCoV-19/Kenya/C1162/2020|EPI ISL 457850|B.1.5|Kenya|2020-04-19	Africa|hCoV-19/South Africa/KRISP-K002309/2020|EPI ISL 515685|B.1.1|South Africa|2020-07-23	0.0002090010	Africa
Africa|hCoV-19/Kenya/C1216/2020|EPI ISL 457854|B.1.5|Kenya|2020-04-19	Africa|hCoV-19/South Africa/KRISP-K002309/2020|EPI ISL 515685|B.1.1|South Africa|2020-07-23	0.0002366926	Africa
Africa|hCoV-19/Kenya/C1292/2020|EPI ISL 457856|B|Kenya|2020-04-20	Africa|hCoV-19/South Africa/KRISP-K002309/2020|EPI ISL 515685|B.1.1|South Africa|2020-07-23	0.0002414456	Africa
Africa|hCoV-19/Kenya/C1357/2020|EPI ISL 457858|B.1.5|Kenya|2020-04-20	Africa|hCoV-19/South Africa/KRISP-K002309/2020|EPI ISL 515685|B.1.1|South Africa|2020-07-23	0.0002120810	Africa
Africa|hCoV-19/Kenya/C1422/2020|EPI ISL 457861|B.1|Kenya|2020-04-20	Africa|hCoV-19/South Africa/KRISP-K002309/2020|EPI ISL 515685|B.1.1|South Africa|2020-07-23	0.0002485840	Africa
Africa|hCoV-19/Kenya/C1499/2020|EPI ISL 457863|B.1.5|Kenya|2020-04-20	Africa|hCoV-19/South Africa/KRISP-K002309/2020|EPI ISL 515685|B.1.1|South Africa|2020-07-23	0.0002414239	Africa
Africa|hCoV-19/Kenya/C1646/2020|EPI ISL 457865|B.1.5|Kenya|2020-04-21	Africa|hCoV-19/South Africa/KRISP-K002309/2020|EPI ISL 515685|B.1.1|South Africa|2020-07-23	0.0002145605	Africa
Africa|hCoV-19/Kenya/C1739/2020|EPI ISL 457866|B|Kenya|2020-04-22	Africa|hCoV-19/South Africa/KRISP-K002309/2020|EPI ISL 515685|B.1.1|South Africa|2020-07-23	0.0002478597	Africa
Africa|hCoV-19/Kenya/C1751/2020|EPI ISL 457867|B.1.5|Kenya|2020-04-22	Africa|hCoV-19/South Africa/KRISP-K002309/2020|EPI ISL 515685|B.1.1|South Africa|2020-07-23	0.0002028614	Africa
Africa|hCoV-19/Kenya/C21582/2020|EPI ISL 568872|B.1|Kenya|2020-06-22	Africa|hCoV-19/South Africa/KRISP-K002309/2020|EPI ISL 515685|B.1.1|South Africa|2020-07-23	0.0004734844	Africa
Africa|hCoV-19/Kenya/C22/2020|EPI ISL 457845|B.1.5|Kenya|2020-03-17	Africa|hCoV-19/South Africa/KRISP-K002309/2020|EPI ISL 515685|B.1.1|South Africa|2020-07-23	0.0002123287	Africa
Africa|hCoV-19/Kenya/C2439/2020|EPI ISL 457877|B.1.5|Kenya|2020-04-24	Africa|hCoV-19/South Africa/KRISP-K002309/2020|EPI ISL 515685|B.1.1|South Africa|2020-07-23	0.0002732613	Africa
Africa|hCoV-19/Kenya/C2449/2020|EPI ISL 457878|B.1.5|Kenya|2020-04-24	Africa|hCoV-19/South Africa/KRISP-K002309/2020|EPI ISL 515685|B.1.1|South Africa|2020-07-23	0.0002784663	Africa
Africa|hCoV-19/Kenya/C2469/2020|EPI ISL 457879|B.1.5|Kenya|2020-04-24	Africa|hCoV-19/South Africa/KRISP-K002309/2020|EPI ISL 515685|B.1.1|South Africa|2020-07-23	0.0002058890	Africa
Africa|hCoV-19/Kenya/C253/2020|EPI ISL 457868|B.1|Kenya|2020-04-03	Africa|hCoV-19/South Africa/KRISP-K002309/2020|EPI ISL 515685|B.1.1|South Africa|2020-07-23	0.0002366870	Africa
Africa|hCoV-19/Kenya/C256/2020|EPI ISL 568697|B.1.5|Kenya|2020-04-04	Africa|hCoV-19/South Africa/KRISP-K002309/2020|EPI ISL 515685|B.1.1|South Africa|2020-07-23	0.0002811047	Africa
Africa|hCoV-19/Kenya/C2582/2020|EPI ISL 457883|B.1.5|Kenya|2020-04-25	Africa|hCoV-19/South Africa/KRISP-K002309/2020|EPI ISL 515685|B.1.1|South Africa|2020-07-23	0.0002785052	Africa
Africa|hCoV-19/Kenya/C2685/2020|EPI ISL 457884|B.1.5|Kenya|2020-04-25	Africa|hCoV-19/South Africa/KRISP-K002309/2020|EPI ISL 515685|B.1.1|South Africa|2020-07-23	0.0002709904	Africa
Africa|hCoV-19/Kenya/C2777/2020|EPI ISL 457887|B.1|Kenya|2020-04-26	Africa|hCoV-19/South Africa/KRISP-K002309/2020|EPI ISL 515685|B.1.1|South Africa|2020-07-23	0.0002145529	Africa
Africa|hCoV-19/Kenya/C2826/2020|EPI ISL 457891|B.1.5|Kenya|2020-04-27	Africa|hCoV-19/South Africa/KRISP-K002309/2020|EPI ISL 515685|B.1.1|South Africa|2020-07-23	0.0002049189	Africa
Africa|hCoV-19/Kenya/C2847/2020|EPI ISL 457892|B.1.5|Kenya|2020-04-27	Africa|hCoV-19/South Africa/KRISP-K002309/2020|EPI ISL 515685|B.1.1|South Africa|2020-07-23	0.0002121035	Africa
Africa|hCoV-19/Kenya/C293/2020|EPI ISL 457871|A|Kenya|2020-04-04	Africa|hCoV-19/South Africa/KRISP-K002309/2020|EPI ISL 515685|B.1.1|South Africa|2020-07-23	0.0005259971	Africa
Africa|hCoV-19/Kenya/C310/2020|EPI ISL 457874|B.4|Kenya|2020-04-04	Africa|hCoV-19/South Africa/KRISP-K002309/2020|EPI ISL 515685|B.1.1|South Africa|2020-07-23	0.0006897138	Africa
Africa|hCoV-19/Kenya/C3129/2020|EPI ISL 457897|B.1.5|Kenya|2020-04-28	Africa|hCoV-19/South Africa/KRISP-K002309/2020|EPI ISL 515685|B.1.1|South Africa|2020-07-23	0.0002379449	Africa
Africa|hCoV-19/Kenya/C314/2020|EPI ISL 457875|A|Kenya|2020-04-04	Africa|hCoV-19/South Africa/KRISP-K002309/2020|EPI ISL 515685|B.1.1|South Africa|2020-07-23	0.0005749823	Africa
Africa|hCoV-19/Kenya/C316/2020|EPI ISL 457876|B.4|Kenya|2020-04-04	Africa|hCoV-19/South Africa/KRISP-K002309/2020|EPI ISL 515685|B.1.1|South Africa|2020-07-23	0.0006961056	Africa
Africa|hCoV-19/Kenya/C3194/2020|EPI ISL 457901|B.1.5|Kenya|2020-04-28	Africa|hCoV-19/South Africa/KRISP-K002309/2020|EPI ISL 515685|B.1.1|South Africa|2020-07-23	0.0002784982	Africa
Africa|hCoV-19/Kenya/C3205/2020|EPI ISL 457902|B.1.5|Kenya|2020-04-28	Africa|hCoV-19/South Africa/KRISP-K002309/2020|EPI ISL 515685|B.1.1|South Africa|2020-07-23	0.0002071113	Africa
Africa|hCoV-19/Kenya/C3208/2020|EPI ISL 457903|B.1.5|Kenya|2020-04-28	Africa|hCoV-19/South Africa/KRISP-K002309/2020|EPI ISL 515685|B.1.1|South Africa|2020-07-23	0.0002115428	Africa
Africa|hCoV-19/Kenya/C3381/2020|EPI ISL 568714|B.1.5|Kenya|2020-04-30	Africa|hCoV-19/South Africa/KRISP-K002309/2020|EPI ISL 515685|B.1.1|South Africa|2020-07-23	0.0002390769	Africa
Africa|hCoV-19/Kenya/C3427/2020|EPI ISL 457906|B.1.5|Kenya|2020-04-29	Africa|hCoV-19/South Africa/KRISP-K002309/2020|EPI ISL 515685|B.1.1|South Africa|2020-07-23	0.0002729808	Africa
Africa|hCoV-19/Kenya/C3457/2020|EPI ISL 568715|B.1|Kenya|2020-04-30	Africa|hCoV-19/South Africa/KRISP-K002309/2020|EPI ISL 515685|B.1.1|South Africa|2020-07-23	0.0003135681	Africa
Africa|hCoV-19/Kenya/C3739/2020|EPI ISL 568717|B.1.5|Kenya|2020-05-04	Africa|hCoV-19/South Africa/KRISP-K002309/2020|EPI ISL 515685|B.1.1|South Africa|2020-07-23	0.0002049188	Africa
Africa|hCoV-19/Kenya/C389/2020|EPI ISL 568698|B.1.5|Kenya|2020-04-07	Africa|hCoV-19/South Africa/KRISP-K002309/2020|EPI ISL 515685|B.1.1|South Africa|2020-07-23	0.0002067474	Africa
Africa|hCoV-19/Kenya/C3980/2020|EPI ISL 568719|B.1|Kenya|2020-05-05	Africa|hCoV-19/South Africa/KRISP-K002309/2020|EPI ISL 515685|B.1.1|South Africa|2020-07-23	0.0002407351	Africa
Africa|hCoV-19/Kenya/C4083/2020|EPI ISL 568721|B.1.5|Kenya|2020-05-05	Africa|hCoV-19/South Africa/KRISP-K002309/2020|EPI ISL 515685|B.1.1|South Africa|2020-07-23	0.0002824108	Africa
Africa|hCoV-19/Kenya/C4195/2020|EPI ISL 568723|B.1.5|Kenya|2020-06-05	Africa|hCoV-19/South Africa/KRISP-K002309/2020|EPI ISL 515685|B.1.1|South Africa|2020-07-23	0.0002049261	Africa
Africa|hCoV-19/Kenya/C4199/2020|EPI ISL 568724|B.1.5|Kenya|2020-05-06	Africa|hCoV-19/South Africa/KRISP-K002309/2020|EPI ISL 515685|B.1.1|South Africa|2020-07-23	0.0002760101	Africa
Africa|hCoV-19/Kenya/C4214/2020|EPI ISL 568725|B.1|Kenya|2020-06-05	Africa|hCoV-19/South Africa/KRISP-K002309/2020|EPI ISL 515685|B.1.1|South Africa|2020-07-23	0.0002366765	Africa
Africa|hCoV-19/Kenya/C4419/2020|EPI ISL 568727|B.1|Kenya|2020-05-07	Africa|hCoV-19/South Africa/KRISP-K002309/2020|EPI ISL 515685|B.1.1|South Africa|2020-07-23	0.0003046063	Africa
Africa|hCoV-19/Kenya/C4420/2020|EPI ISL 568728|B.1.5|Kenya|2020-05-07	Africa|hCoV-19/South Africa/KRISP-K002309/2020|EPI ISL 515685|B.1.1|South Africa|2020-07-23	0.0002785661	Africa
Africa|hCoV-19/Kenya/C4585/2020|EPI ISL 568730|B.1.5|Kenya|2020-05-08	Africa|hCoV-19/South Africa/KRISP-K002309/2020|EPI ISL 515685|B.1.1|South Africa|2020-07-23	0.0002390874	Africa
Africa|hCoV-19/Kenya/C460/2020|EPI ISL 457910|B.1.5|Kenya|2020-04-08	Africa|hCoV-19/South Africa/KRISP-K002309/2020|EPI ISL 515685|B.1.1|South Africa|2020-07-23	0.0002101795	Africa
Africa|hCoV-19/Kenya/C4691/2020|EPI ISL 568733|B.1.5|Kenya|2020-05-09	Africa|hCoV-19/South Africa/KRISP-K002309/2020|EPI ISL 515685|B.1.1|South Africa|2020-07-23	0.0002077493	Africa
Africa|hCoV-19/Kenya/C4710/2020|EPI ISL 568735|B.1.5|Kenya|2020-05-08	Africa|hCoV-19/South Africa/KRISP-K002309/2020|EPI ISL 515685|B.1.1|South Africa|2020-07-23	0.0003043344	Africa
Africa|hCoV-19/Kenya/C4717/2020|EPI ISL 568737|B.1.5|Kenya|2020-05-08	Africa|hCoV-19/South Africa/KRISP-K002309/2020|EPI ISL 515685|B.1.1|South Africa|2020-07-23	0.0002499594	Africa
Africa|hCoV-19/Kenya/C4872/2020|EPI ISL 568741|B.1.5|Kenya|2020-05-08	Africa|hCoV-19/South Africa/KRISP-K002309/2020|EPI ISL 515685|B.1.1|South Africa|2020-07-23	0.0002413457	Africa
Africa|hCoV-19/Kenya/C4895/2020|EPI ISL 568742|B.1.5|Kenya|2020-05-08	Africa|hCoV-19/South Africa/KRISP-K002309/2020|EPI ISL 515685|B.1.1|South Africa|2020-07-23	0.0003105824	Africa
Africa|hCoV-19/Kenya/C5008/2020|EPI ISL 568744|B.1|Kenya|2020-05-08	Africa|hCoV-19/South Africa/KRISP-K002309/2020|EPI ISL 515685|B.1.1|South Africa|2020-07-23	0.0002463622	Africa
Africa|hCoV-19/Kenya/C5011/2020|EPI ISL 568745|B.1.5|Kenya|2020-05-08	Africa|hCoV-19/South Africa/KRISP-K002309/2020|EPI ISL 515685|B.1.1|South Africa|2020-07-23	0.0002759816	Africa
Africa|hCoV-19/Kenya/C5119/2020|EPI ISL 568750|B.1|Kenya|2020-05-09	Africa|hCoV-19/South Africa/KRISP-K002309/2020|EPI ISL 515685|B.1.1|South Africa|2020-07-23	0.0002391038	Africa
Africa|hCoV-19/Kenya/C5177/2020|EPI ISL 568752|B.1.5|Kenya|2020-05-09	Africa|hCoV-19/South Africa/KRISP-K002309/2020|EPI ISL 515685|B.1.1|South Africa|2020-07-23	0.0002415264	Africa
Africa|hCoV-19/Kenya/C5178/2020|EPI ISL 568753|B.1.5|Kenya|2020-05-09	Africa|hCoV-19/South Africa/KRISP-K002309/2020|EPI ISL 515685|B.1.1|South Africa|2020-07-23	0.0002486808	Africa
Africa|hCoV-19/Kenya/C5246/2020|EPI ISL 568754|B.1.5|Kenya|2020-05-09	Africa|hCoV-19/South Africa/KRISP-K002309/2020|EPI ISL 515685|B.1.1|South Africa|2020-07-23	0.0002393521	Africa
Africa|hCoV-19/Kenya/C5288/2020|EPI ISL 568755|B.1.5|Kenya|2020-05-10	Africa|hCoV-19/South Africa/KRISP-K002309/2020|EPI ISL 515685|B.1.1|South Africa|2020-07-23	0.0003137738	Africa
Africa|hCoV-19/Kenya/C5289/2020|EPI ISL 568756|B.1.5|Kenya|2020-05-10	Africa|hCoV-19/South Africa/KRISP-K002309/2020|EPI ISL 515685|B.1.1|South Africa|2020-07-23	0.0002131504	Africa
Africa|hCoV-19/Kenya/C5328/2020|EPI ISL 568760|B.1.5|Kenya|2020-05-10	Africa|hCoV-19/South Africa/KRISP-K002309/2020|EPI ISL 515685|B.1.1|South Africa|2020-07-23	0.0002415702	Africa
Africa|hCoV-19/Kenya/C5335/2020|EPI ISL 568762|B.1.5|Kenya|2020-05-10	Africa|hCoV-19/South Africa/KRISP-K002309/2020|EPI ISL 515685|B.1.1|South Africa|2020-07-23	0.0002417791	Africa
Africa|hCoV-19/Kenya/C5384/2020|EPI ISL 568764|B.1.5|Kenya|2020-05-10	Africa|hCoV-19/South Africa/KRISP-K002309/2020|EPI ISL 515685|B.1.1|South Africa|2020-07-23	0.0003043241	Africa
Africa|hCoV-19/Kenya/C54/2020|EPI ISL 457847|B.1|Kenya|2020-03-24	Africa|hCoV-19/South Africa/KRISP-K002309/2020|EPI ISL 515685|B.1.1|South Africa|2020-07-23	0.0002756840	Africa
Africa|hCoV-19/Kenya/C544/2020|EPI ISL 457911|B.1.5|Kenya|2020-04-10	Africa|hCoV-19/South Africa/KRISP-K002309/2020|EPI ISL 515685|B.1.1|South Africa|2020-07-23	0.0002101869	Africa
Africa|hCoV-19/Kenya/C5442/2020|EPI ISL 568767|B.1.5|Kenya|2020-05-10	Africa|hCoV-19/South Africa/KRISP-K002309/2020|EPI ISL 515685|B.1.1|South Africa|2020-07-23	0.0002732615	Africa
Africa|hCoV-19/Kenya/C569/2020|EPI ISL 568700|B.1|Kenya|2020-04-12	Africa|hCoV-19/South Africa/KRISP-K002309/2020|EPI ISL 515685|B.1.1|South Africa|2020-07-23	0.0002462322	Africa
Africa|hCoV-19/Kenya/C5695/2020|EPI ISL 568770|B.1.5|Kenya|2020-05-11	Africa|hCoV-19/South Africa/KRISP-K002309/2020|EPI ISL 515685|B.1.1|South Africa|2020-07-23	0.0003074317	Africa
Africa|hCoV-19/Kenya/C5701/2020|EPI ISL 568772|B.1|Kenya|2020-05-11	Africa|hCoV-19/South Africa/KRISP-K002309/2020|EPI ISL 515685|B.1.1|South Africa|2020-07-23	0.0002390932	Africa
Africa|hCoV-19/Kenya/C571/2020|EPI ISL 568702|A|Kenya|2020-04-12	Africa|hCoV-19/South Africa/KRISP-K002309/2020|EPI ISL 515685|B.1.1|South Africa|2020-07-23	0.0005411362	Africa
Africa|hCoV-19/Kenya/C5767/2020|EPI ISL 568773|B.1.5|Kenya|2020-05-11	Africa|hCoV-19/South Africa/KRISP-K002309/2020|EPI ISL 515685|B.1.1|South Africa|2020-07-23	0.0003517826	Africa
Africa|hCoV-19/Kenya/C5811/2020|EPI ISL 568775|B.1.5|Kenya|2020-05-11	Africa|hCoV-19/South Africa/KRISP-K002309/2020|EPI ISL 515685|B.1.1|South Africa|2020-07-23	0.0002390931	Africa
Africa|hCoV-19/Kenya/C5813/2020|EPI ISL 568776|B.1|Kenya|2020-05-11	Africa|hCoV-19/South Africa/KRISP-K002309/2020|EPI ISL 515685|B.1.1|South Africa|2020-07-23	0.0002415264	Africa
Africa|hCoV-19/Kenya/C5835/2020|EPI ISL 568777|B.1.5|Kenya|2020-05-12	Africa|hCoV-19/South Africa/KRISP-K002309/2020|EPI ISL 515685|B.1.1|South Africa|2020-07-23	0.0002758486	Africa
Africa|hCoV-19/Kenya/C587/2020|EPI ISL 457912|B.1.5|Kenya|2020-04-11	Africa|hCoV-19/South Africa/KRISP-K002309/2020|EPI ISL 515685|B.1.1|South Africa|2020-07-23	0.0002451399	Africa
Africa|hCoV-19/Kenya/C589/2020|EPI ISL 457913|B.1.5|Kenya|2020-04-11	Africa|hCoV-19/South Africa/KRISP-K002309/2020|EPI ISL 515685|B.1.1|South Africa|2020-07-23	0.0002067615	Africa
Africa|hCoV-19/Kenya/C5902/2020|EPI ISL 568779|B.1.5|Kenya|2020-05-12	Africa|hCoV-19/South Africa/KRISP-K002309/2020|EPI ISL 515685|B.1.1|South Africa|2020-07-23	0.0002439503	Africa
Africa|hCoV-19/Kenya/C5911/2020|EPI ISL 568780|B.1.5|Kenya|2020-05-12	Africa|hCoV-19/South Africa/KRISP-K002309/2020|EPI ISL 515685|B.1.1|South Africa|2020-07-23	0.0002438880	Africa
Africa|hCoV-19/Kenya/C5914/2020|EPI ISL 568782|B.1.5|Kenya|2020-05-12	Africa|hCoV-19/South Africa/KRISP-K002309/2020|EPI ISL 515685|B.1.1|South Africa|2020-07-23	0.0002735231	Africa
Africa|hCoV-19/Kenya/C6186/2020|EPI ISL 568787|B.1.5|Kenya|2020-05-13	Africa|hCoV-19/South Africa/KRISP-K002309/2020|EPI ISL 515685|B.1.1|South Africa|2020-07-23	0.0003105971	Africa
Africa|hCoV-19/Kenya/C6255/2020|EPI ISL 568790|B.1.1.33|Kenya|2020-05-13	Africa|hCoV-19/South Africa/KRISP-K002309/2020|EPI ISL 515685|B.1.1|South Africa|2020-07-23	0.0003076167	Africa
Africa|hCoV-19/Kenya/C6298/2020|EPI ISL 568792|B.1|Kenya|2020-05-13	Africa|hCoV-19/South Africa/KRISP-K002309/2020|EPI ISL 515685|B.1.1|South Africa|2020-07-23	0.0002461862	Africa
Africa|hCoV-19/Kenya/C6369/2020|EPI ISL 568794|B.1|Kenya|2020-05-14	Africa|hCoV-19/South Africa/KRISP-K002309/2020|EPI ISL 515685|B.1.1|South Africa|2020-07-23	0.0003161082	Africa
Africa|hCoV-19/Kenya/C6380/2020|EPI ISL 568798|B.1.5|Kenya|2020-05-15	Africa|hCoV-19/South Africa/KRISP-K002309/2020|EPI ISL 515685|B.1.1|South Africa|2020-07-23	0.0002112002	Africa
Africa|hCoV-19/Kenya/C6384/2020|EPI ISL 568799|B.1|Kenya|2020-05-14	Africa|hCoV-19/South Africa/KRISP-K002309/2020|EPI ISL 515685|B.1.1|South Africa|2020-07-23	0.0002414371	Africa
Africa|hCoV-19/Kenya/C639/2020|EPI ISL 568703|B|Kenya|2020-04-14	Africa|hCoV-19/South Africa/KRISP-K002309/2020|EPI ISL 515685|B.1.1|South Africa|2020-07-23	0.0003511722	Africa
Africa|hCoV-19/Kenya/C6518/2020|EPI ISL 568803|B.1.5|Kenya|2020-05-14	Africa|hCoV-19/South Africa/KRISP-K002309/2020|EPI ISL 515685|B.1.1|South Africa|2020-07-23	0.0003183215	Africa
Africa|hCoV-19/Kenya/C6524/2020|EPI ISL 568805|A|Kenya|2020-05-14	Africa|hCoV-19/South Africa/KRISP-K002309/2020|EPI ISL 515685|B.1.1|South Africa|2020-07-23	0.0005902578	Africa
Africa|hCoV-19/Kenya/C656/2020|EPI ISL 457915|B.1.5|Kenya|2020-04-13	Africa|hCoV-19/South Africa/KRISP-K002309/2020|EPI ISL 515685|B.1.1|South Africa|2020-07-23	0.0002705178	Africa
Africa|hCoV-19/Kenya/C6564/2020|EPI ISL 568806|B.1.5|Kenya|2020-05-14	Africa|hCoV-19/South Africa/KRISP-K002309/2020|EPI ISL 515685|B.1.1|South Africa|2020-07-23	0.0003196134	Africa
Africa|hCoV-19/Kenya/C6878/2020|EPI ISL 568813|B.1.1|Kenya|2020-05-15	Africa|hCoV-19/South Africa/KRISP-K002309/2020|EPI ISL 515685|B.1.1|South Africa|2020-07-23	0.0001076014	Africa
Africa|hCoV-19/Kenya/C6914/2020|EPI ISL 568817|B.1|Kenya|2020-05-15	Africa|hCoV-19/South Africa/KRISP-K002309/2020|EPI ISL 515685|B.1.1|South Africa|2020-07-23	0.0003515226	Africa
Africa|hCoV-19/Kenya/C7081/2020|EPI ISL 568824|B.1.5|Kenya|2020-05-16	Africa|hCoV-19/South Africa/KRISP-K002309/2020|EPI ISL 515685|B.1.1|South Africa|2020-07-23	0.0002509385	Africa
Africa|hCoV-19/Kenya/C713/2020|EPI ISL 457920|B.1.5|Kenya|2020-04-14	Africa|hCoV-19/South Africa/KRISP-K002309/2020|EPI ISL 515685|B.1.1|South Africa|2020-07-23	0.0002366868	Africa
Africa|hCoV-19/Kenya/C7579/2020|EPI ISL 568842|A|Kenya|2020-05-16	Africa|hCoV-19/South Africa/KRISP-K002309/2020|EPI ISL 515685|B.1.1|South Africa|2020-07-23	0.0005918483	Africa
Africa|hCoV-19/Kenya/C7605/2020|EPI ISL 568847|A|Kenya|2020-05-16	Africa|hCoV-19/South Africa/KRISP-K002309/2020|EPI ISL 515685|B.1.1|South Africa|2020-07-23	0.0005805977	Africa
Africa|hCoV-19/Kenya/C787/2020|EPI ISL 457921|B.1.5|Kenya|2020-04-15	Africa|hCoV-19/South Africa/KRISP-K002309/2020|EPI ISL 515685|B.1.1|South Africa|2020-07-23	0.0002028615	Africa
Africa|hCoV-19/Kenya/C7949/2020|EPI ISL 568852|B.1|Kenya|2020-05-18	Africa|hCoV-19/South Africa/KRISP-K002309/2020|EPI ISL 515685|B.1.1|South Africa|2020-07-23	0.0003522233	Africa
Africa|hCoV-19/Kenya/C815/2020|EPI ISL 568706|B.1|Kenya|2020-04-16	Africa|hCoV-19/South Africa/KRISP-K002309/2020|EPI ISL 515685|B.1.1|South Africa|2020-07-23	0.0002812283	Africa
Africa|hCoV-19/Kenya/C8240/2020|EPI ISL 568855|B.1.5|Kenya|2020-05-19	Africa|hCoV-19/South Africa/KRISP-K002309/2020|EPI ISL 515685|B.1.1|South Africa|2020-07-23	0.0002829293	Africa
Africa|hCoV-19/Kenya/C926/2020|EPI ISL 457928|B.1.5|Kenya|2020-04-17	Africa|hCoV-19/South Africa/KRISP-K002309/2020|EPI ISL 515685|B.1.1|South Africa|2020-07-23	0.0002380874	Africa
Africa|hCoV-19/Kenya/D5/2020|EPI ISL 457999|B.1|Kenya|2020-05-22	Africa|hCoV-19/South Africa/KRISP-K002309/2020|EPI ISL 515685|B.1.1|South Africa|2020-07-23	0.0004826895	Africa
Africa|hCoV-19/Kenya/D6/2020|EPI ISL 458000|B.40|Kenya|2020-03-17	Africa|hCoV-19/South Africa/KRISP-K002309/2020|EPI ISL 515685|B.1.1|South Africa|2020-07-23	0.0006112748	Africa
Africa|hCoV-19/Kenya/NIC 059/2020|EPI ISL 457827|B.40|Kenya|2020-03	Africa|hCoV-19/South Africa/KRISP-K002309/2020|EPI ISL 515685|B.1.1|South Africa|2020-07-23	0.0005465999	Africa
Africa|hCoV-19/Kenya/NIC 084/2020|EPI ISL 457828|B|Kenya|2020-03	Africa|hCoV-19/South Africa/KRISP-K002309/2020|EPI ISL 515685|B.1.1|South Africa|2020-07-23	0.0005073152	Africa
Africa|hCoV-19/Kenya/NIC 087/2020|EPI ISL 457829|B.1.1.20|Kenya|2020-03	Africa|hCoV-19/South Africa/KRISP-K002309/2020|EPI ISL 515685|B.1.1|South Africa|2020-07-23	0.0001360601	Africa
Africa|hCoV-19/Kenya/NIC 089/2020|EPI ISL 457830|B.1.1.20|Kenya|2020-03	Africa|hCoV-19/South Africa/KRISP-K002309/2020|EPI ISL 515685|B.1.1|South Africa|2020-07-23	0.0001415830	Africa
Africa|hCoV-19/Kenya/NIC 168/2020|EPI ISL 457832|B.1.255|Kenya|2020-03	Africa|hCoV-19/South Africa/KRISP-K002309/2020|EPI ISL 515685|B.1.1|South Africa|2020-07-23	0.0002784401	Africa
Africa|hCoV-19/Kenya/NIC 187/2020|EPI ISL 457833|B.1.5|Kenya|2020-03-20	Africa|hCoV-19/South Africa/KRISP-K002309/2020|EPI ISL 515685|B.1.1|South Africa|2020-07-23	0.0002704994	Africa
Africa|hCoV-19/Kenya/NIC 196/2020|EPI ISL 457834|B.1.1|Kenya|2020-03-21	Africa|hCoV-19/South Africa/KRISP-K002309/2020|EPI ISL 515685|B.1.1|South Africa|2020-07-23	0.0001058703	Africa
Africa|hCoV-19/Kenya/NIC 248/2020|EPI ISL 457836|B.40|Kenya|2020-03-23	Africa|hCoV-19/South Africa/KRISP-K002309/2020|EPI ISL 515685|B.1.1|South Africa|2020-07-23	0.0004825902	Africa
Africa|hCoV-19/Kenya/NIC 266/2020|EPI ISL 457838|B.6|Kenya|2020-03-24	Africa|hCoV-19/South Africa/KRISP-K002309/2020|EPI ISL 515685|B.1.1|South Africa|2020-07-23	0.0005840377	Africa
Africa|hCoV-19/Kenya/NIC 492/2020|EPI ISL 457840|B.1.5|Kenya|2020-03	Africa|hCoV-19/South Africa/KRISP-K002309/2020|EPI ISL 515685|B.1.1|South Africa|2020-07-23	0.0002102311	Africa
Africa|hCoV-19/Kenya/NIC 512/2020|EPI ISL 457841|B.1.5|Kenya|2020-03	Africa|hCoV-19/South Africa/KRISP-K002309/2020|EPI ISL 515685|B.1.1|South Africa|2020-07-23	0.0002100765	Africa
Africa|hCoV-19/Kenya/NIC 569/2020|EPI ISL 457843|B.1.1|Kenya|2020-03-29	Africa|hCoV-19/South Africa/KRISP-K002309/2020|EPI ISL 515685|B.1.1|South Africa|2020-07-23	0.0001352277	Africa
Africa|hCoV-19/Kenya/NIC 593/2020|EPI ISL 457844|B.1.1.316|Kenya|2020-03-29	Africa|hCoV-19/South Africa/KRISP-K002309/2020|EPI ISL 515685|B.1.1|South Africa|2020-07-23	0.0001391987	Africa
Africa|hCoV-19/Kenya/S052/2020|EPI ISL 457932|B.4|Kenya|2020-03-14	Africa|hCoV-19/South Africa/KRISP-K002309/2020|EPI ISL 515685|B.1.1|South Africa|2020-07-23	0.0006943421	Africa
Africa|hCoV-19/Kenya/S109/2020|EPI ISL 457933|B.4|Kenya|2020-03-23	Africa|hCoV-19/South Africa/KRISP-K002309/2020|EPI ISL 515685|B.1.1|South Africa|2020-07-23	0.0006618484	Africa
Africa|hCoV-19/Kenya/S299/2020|EPI ISL 457934|B.1.1.1|Kenya|2020-03-29	Africa|hCoV-19/South Africa/KRISP-K002309/2020|EPI ISL 515685|B.1.1|South Africa|2020-07-23	0.0002756175	Africa
Africa|hCoV-19/Madagascar/IP-01650/2020|EPI ISL 508862|B.1|Madagascar|2020-03-20	Africa|hCoV-19/South Africa/KRISP-K002309/2020|EPI ISL 515685|B.1.1|South Africa|2020-07-23	0.0003043241	Africa
Africa|hCoV-19/Madagascar/IP-01861/2020|EPI ISL 508863|B.1|Madagascar|2020-03-22	Africa|hCoV-19/South Africa/KRISP-K002309/2020|EPI ISL 515685|B.1.1|South Africa|2020-07-23	0.0003043241	Africa
Africa|hCoV-19/Mali/M002593/2020|EPI ISL 487446|A|Mali|2020-04-06	Africa|hCoV-19/South Africa/KRISP-K002309/2020|EPI ISL 515685|B.1.1|South Africa|2020-07-23	0.0005749689	Africa
Africa|hCoV-19/Mali/M002615/2020|EPI ISL 487447|A|Mali|2020-04-06	Africa|hCoV-19/South Africa/KRISP-K002309/2020|EPI ISL 515685|B.1.1|South Africa|2020-07-23	0.0005411911	Africa
Africa|hCoV-19/Mali/M002616/2020|EPI ISL 487448|A|Mali|2020-04-06	Africa|hCoV-19/South Africa/KRISP-K002309/2020|EPI ISL 515685|B.1.1|South Africa|2020-07-23	0.0005082967	Africa
Africa|hCoV-19/Mali/M002618/2020|EPI ISL 487449|A|Mali|2020-04-06	Africa|hCoV-19/South Africa/KRISP-K002309/2020|EPI ISL 515685|B.1.1|South Africa|2020-07-23	0.0005749710	Africa
Africa|hCoV-19/Mali/M002644/2020|EPI ISL 487450|A|Mali|2020-04-08	Africa|hCoV-19/South Africa/KRISP-K002309/2020|EPI ISL 515685|B.1.1|South Africa|2020-07-23	0.0006088463	Africa
Africa|hCoV-19/Mali/M002659/2020|EPI ISL 487451|A|Mali|2020-04-09	Africa|hCoV-19/South Africa/KRISP-K002309/2020|EPI ISL 515685|B.1.1|South Africa|2020-07-23	0.0005411362	Africa
Africa|hCoV-19/Mali/M002663/2020|EPI ISL 487452|A|Mali|2020-04-09	Africa|hCoV-19/South Africa/KRISP-K002309/2020|EPI ISL 515685|B.1.1|South Africa|2020-07-23	0.0006426384	Africa
Africa|hCoV-19/Mali/M002667/2020|EPI ISL 487453|B.1|Mali|2020-04-10	Africa|hCoV-19/South Africa/KRISP-K002309/2020|EPI ISL 515685|B.1.1|South Africa|2020-07-23	0.0003043241	Africa
Africa|hCoV-19/Mali/M002672/2020|EPI ISL 487454|B|Mali|2020-04-10	Africa|hCoV-19/South Africa/KRISP-K002309/2020|EPI ISL 515685|B.1.1|South Africa|2020-07-23	0.0004735983	Africa
Africa|hCoV-19/Mali/M002673/2020|EPI ISL 487455|B.1|Mali|2020-04-10	Africa|hCoV-19/South Africa/KRISP-K002309/2020|EPI ISL 515685|B.1.1|South Africa|2020-07-23	0.0003043180	Africa
Africa|hCoV-19/Mali/M002675/2020|EPI ISL 487456|A|Mali|2020-04-10	Africa|hCoV-19/South Africa/KRISP-K002309/2020|EPI ISL 515685|B.1.1|South Africa|2020-07-23	0.0005411362	Africa
Africa|hCoV-19/Mali/M002698/2020|EPI ISL 487457|A|Mali|2020-04-12	Africa|hCoV-19/South Africa/KRISP-K002309/2020|EPI ISL 515685|B.1.1|South Africa|2020-07-23	0.0005078939	Africa
Africa|hCoV-19/Mali/M002700/2020|EPI ISL 487458|B.1|Mali|2020-04-12	Africa|hCoV-19/South Africa/KRISP-K002309/2020|EPI ISL 515685|B.1.1|South Africa|2020-07-23	0.0004414014	Africa
Africa|hCoV-19/Mali/M002703/2020|EPI ISL 487459|B.1|Mali|2020-04-12	Africa|hCoV-19/South Africa/KRISP-K002309/2020|EPI ISL 515685|B.1.1|South Africa|2020-07-23	0.0003719593	Africa
Africa|hCoV-19/Mali/M002704/2020|EPI ISL 487460|A|Mali|2020-04-12	Africa|hCoV-19/South Africa/KRISP-K002309/2020|EPI ISL 515685|B.1.1|South Africa|2020-07-23	0.0004734542	Africa
Africa|hCoV-19/Mali/M002707/2020|EPI ISL 487461|A|Mali|2020-04-12	Africa|hCoV-19/South Africa/KRISP-K002309/2020|EPI ISL 515685|B.1.1|South Africa|2020-07-23	0.0006426666	Africa
Africa|hCoV-19/Mali/M002758/2020|EPI ISL 487462|B.1|Mali|2020-04-13	Africa|hCoV-19/South Africa/KRISP-K002309/2020|EPI ISL 515685|B.1.1|South Africa|2020-07-23	0.0004058273	Africa
Africa|hCoV-19/Mali/M002823/2020|EPI ISL 487463|A|Mali|2020-04-14	Africa|hCoV-19/South Africa/KRISP-K002309/2020|EPI ISL 515685|B.1.1|South Africa|2020-07-23	0.0005749553	Africa
Africa|hCoV-19/Mali/M002824/2020|EPI ISL 487464|B.1.3|Mali|2020-04-14	Africa|hCoV-19/South Africa/KRISP-K002309/2020|EPI ISL 515685|B.1.1|South Africa|2020-07-23	0.0004058080	Africa
Africa|hCoV-19/Mali/M002826/2020|EPI ISL 487465|A|Mali|2020-04-14	Africa|hCoV-19/South Africa/KRISP-K002309/2020|EPI ISL 515685|B.1.1|South Africa|2020-07-23	0.0005073049	Africa
Africa|hCoV-19/Mali/M002830/2020|EPI ISL 487466|B.1.275|Mali|2020-04-14	Africa|hCoV-19/South Africa/KRISP-K002309/2020|EPI ISL 515685|B.1.1|South Africa|2020-07-23	0.0003719994	Africa
Africa|hCoV-19/Morocco/15N/2020|EPI ISL 458150|B.1.1|Morocco|2020-05-15	Africa|hCoV-19/South Africa/KRISP-K002309/2020|EPI ISL 515685|B.1.1|South Africa|2020-07-23	0.0004062929	Africa
Africa|hCoV-19/Morocco/6887/2020|EPI ISL 459965|B.1.1|Morocco|2020-03-03	Africa|hCoV-19/South Africa/KRISP-K002309/2020|EPI ISL 515685|B.1.1|South Africa|2020-07-23	0.0001014153	Africa
Africa|hCoV-19/Morocco/6888/2020|EPI ISL 459966|B.1.1|Morocco|2020-03-15	Africa|hCoV-19/South Africa/KRISP-K002309/2020|EPI ISL 515685|B.1.1|South Africa|2020-07-23	0.0002028478	Africa
Africa|hCoV-19/Morocco/6889/2020|EPI ISL 459967|B.1.5|Morocco|2020-03-15	Africa|hCoV-19/South Africa/KRISP-K002309/2020|EPI ISL 515685|B.1.1|South Africa|2020-07-23	0.0002047440	Africa
Africa|hCoV-19/Morocco/6890/2020|EPI ISL 459968|B.1.5|Morocco|2020-03-17	Africa|hCoV-19/South Africa/KRISP-K002309/2020|EPI ISL 515685|B.1.1|South Africa|2020-07-23	0.0002722137	Africa
Africa|hCoV-19/Morocco/6891/2020|EPI ISL 459969|B.1.255|Morocco|2020-03-20	Africa|hCoV-19/South Africa/KRISP-K002309/2020|EPI ISL 515685|B.1.1|South Africa|2020-07-23	0.0002734162	Africa
Africa|hCoV-19/Morocco/6892/2020|EPI ISL 459970|B.1.5|Morocco|2020-03-17	Africa|hCoV-19/South Africa/KRISP-K002309/2020|EPI ISL 515685|B.1.1|South Africa|2020-07-23	0.0002735723	Africa
Africa|hCoV-19/Morocco/6893/2020|EPI ISL 459971|B.1.153|Morocco|2020-03-18	Africa|hCoV-19/South Africa/KRISP-K002309/2020|EPI ISL 515685|B.1.1|South Africa|2020-07-23	0.0004438298	Africa
Africa|hCoV-19/Morocco/6894/2020|EPI ISL 459972|B.1|Morocco|2020-03-20	Africa|hCoV-19/South Africa/KRISP-K002309/2020|EPI ISL 515685|B.1.1|South Africa|2020-07-23	0.0003719668	Africa
Africa|hCoV-19/Morocco/6895/2020|EPI ISL 459973|B.1.1|Morocco|2020-03-20	Africa|hCoV-19/South Africa/KRISP-K002309/2020|EPI ISL 515685|B.1.1|South Africa|2020-07-23	0.0001352232	Africa
Africa|hCoV-19/Morocco/6897/2020|EPI ISL 459975|B.1.5|Morocco|2020-03-21	Africa|hCoV-19/South Africa/KRISP-K002309/2020|EPI ISL 515685|B.1.1|South Africa|2020-07-23	0.0002705085	Africa
Africa|hCoV-19/Morocco/6898/2020|EPI ISL 459976|B.1|Morocco|2020-03-16	Africa|hCoV-19/South Africa/KRISP-K002309/2020|EPI ISL 515685|B.1.1|South Africa|2020-07-23	0.0003381744	Africa
Africa|hCoV-19/Morocco/6899/2020|EPI ISL 459977|B.1.1|Morocco|2020-04-21	Africa|hCoV-19/South Africa/KRISP-K002309/2020|EPI ISL 515685|B.1.1|South Africa|2020-07-23	0.0001352291	Africa
Africa|hCoV-19/Morocco/6900/2020|EPI ISL 459978|B.1.1.247|Morocco|2020-04-20	Africa|hCoV-19/South Africa/KRISP-K002309/2020|EPI ISL 515685|B.1.1|South Africa|2020-07-23	0.0002366757	Africa
Africa|hCoV-19/Morocco/6901/2020|EPI ISL 459979|B.1|Morocco|2020-04-19	Africa|hCoV-19/South Africa/KRISP-K002309/2020|EPI ISL 515685|B.1.1|South Africa|2020-07-23	0.0003381448	Africa
Africa|hCoV-19/Morocco/6902/2020|EPI ISL 459980|B.1.1|Morocco|2020-04-19	Africa|hCoV-19/South Africa/KRISP-K002309/2020|EPI ISL 515685|B.1.1|South Africa|2020-07-23	0.0002704920	Africa
Africa|hCoV-19/Morocco/6903/2020|EPI ISL 459981|B.1|Morocco|2020-04-19	Africa|hCoV-19/South Africa/KRISP-K002309/2020|EPI ISL 515685|B.1.1|South Africa|2020-07-23	0.0004396343	Africa
Africa|hCoV-19/Morocco/6904/2020|EPI ISL 459982|B.1|Morocco|2020-04-18	Africa|hCoV-19/South Africa/KRISP-K002309/2020|EPI ISL 515685|B.1.1|South Africa|2020-07-23	0.0004396552	Africa
Africa|hCoV-19/Morocco/6905/2020|EPI ISL 459983|B.1.1|Morocco|2020-04-21	Africa|hCoV-19/South Africa/KRISP-K002309/2020|EPI ISL 515685|B.1.1|South Africa|2020-07-23	0.0002028608	Africa
Africa|hCoV-19/Morocco/6906/2020|EPI ISL 459984|B.1.1|Morocco|2020-04-06	Africa|hCoV-19/South Africa/KRISP-K002309/2020|EPI ISL 515685|B.1.1|South Africa|2020-07-23	0.0001014153	Africa
Africa|hCoV-19/Morocco/AZ183/2020|EPI ISL 476026|B.1.1|Morocco|2020-05-11	Africa|hCoV-19/South Africa/KRISP-K002309/2020|EPI ISL 515685|B.1.1|South Africa|2020-07-23	0.0003043230	Africa
Africa|hCoV-19/Morocco/CA24/2020|EPI ISL 476025|B.1.1|Morocco|2020-05-02	Africa|hCoV-19/South Africa/KRISP-K002309/2020|EPI ISL 515685|B.1.1|South Africa|2020-07-23	0.0004396580	Africa
Africa|hCoV-19/Morocco/HMIMV-Rabat102-03/2020|EPI ISL 471456|B.1|Morocco|2020-03-31	Africa|hCoV-19/South Africa/KRISP-K002309/2020|EPI ISL 515685|B.1.1|South Africa|2020-07-23	0.0004058080	Africa
Africa|hCoV-19/Morocco/HMIMV-Rabat1025-04/2020|EPI ISL 471457|B.1|Morocco|2020-04-13	Africa|hCoV-19/South Africa/KRISP-K002309/2020|EPI ISL 515685|B.1.1|South Africa|2020-07-23	0.0003719920	Africa
Africa|hCoV-19/Morocco/HMIMV-Rabat1429-04/2020|EPI ISL 471458|B.1|Morocco|2020-04-19	Africa|hCoV-19/South Africa/KRISP-K002309/2020|EPI ISL 515685|B.1.1|South Africa|2020-07-23	0.0004735052	Africa
Africa|hCoV-19/Morocco/HMIMV-Rabat1435-04/2020|EPI ISL 471459|B.1|Morocco|2020-04-19	Africa|hCoV-19/South Africa/KRISP-K002309/2020|EPI ISL 515685|B.1.1|South Africa|2020-07-23	0.0003381528	Africa
Africa|hCoV-19/Morocco/HMIMV-Rabat1462-04/2020|EPI ISL 471460|B.1|Morocco|2020-04-19	Africa|hCoV-19/South Africa/KRISP-K002309/2020|EPI ISL 515685|B.1.1|South Africa|2020-07-23	0.0004396551	Africa
Africa|hCoV-19/Morocco/OUA677-19/2020|EPI ISL 451400|B.1.5|Morocco|2020-04-23	Africa|hCoV-19/South Africa/KRISP-K002309/2020|EPI ISL 515685|B.1.1|South Africa|2020-07-23	0.0003381676	Africa
Africa|hCoV-19/Morocco/RA85/2020|EPI ISL 467299|B.1|Morocco|2020-05-21	Africa|hCoV-19/South Africa/KRISP-K002309/2020|EPI ISL 515685|B.1.1|South Africa|2020-07-23	0.0008120720	Africa
Africa|hCoV-19/Morocco/RMPS-01/2020|EPI ISL 469017|B.1|Morocco|2020-04-13	Africa|hCoV-19/South Africa/KRISP-K002309/2020|EPI ISL 515685|B.1.1|South Africa|2020-07-23	0.0003043241	Africa
Africa|hCoV-19/Morocco/RMPS-02/2020|EPI ISL 469049|B.1|Morocco|2020-03-30	Africa|hCoV-19/South Africa/KRISP-K002309/2020|EPI ISL 515685|B.1.1|South Africa|2020-07-23	0.0003043375	Africa
Africa|hCoV-19/Morocco/RMPS-03/2020|EPI ISL 469051|B.1|Morocco|2020-04-03	Africa|hCoV-19/South Africa/KRISP-K002309/2020|EPI ISL 515685|B.1.1|South Africa|2020-07-23	0.0003719668	Africa
Africa|hCoV-19/Morocco/RMPS-04/2020|EPI ISL 469052|B.1|Morocco|2020-03-30	Africa|hCoV-19/South Africa/KRISP-K002309/2020|EPI ISL 515685|B.1.1|South Africa|2020-07-23	0.0003043241	Africa
Africa|hCoV-19/Morocco/RMPS-05/2020|EPI ISL 469053|B.1|Morocco|2020-03-30	Africa|hCoV-19/South Africa/KRISP-K002309/2020|EPI ISL 515685|B.1.1|South Africa|2020-07-23	0.0002705048	Africa
Africa|hCoV-19/Morocco/RMPS-06/2020|EPI ISL 469054|B.1|Morocco|2020-04-01	Africa|hCoV-19/South Africa/KRISP-K002309/2020|EPI ISL 515685|B.1.1|South Africa|2020-07-23	0.0003043241	Africa
Africa|hCoV-19/Morocco/RMPS-12/2020|EPI ISL 482737|B.1.1|Morocco|2020-05-08	Africa|hCoV-19/South Africa/KRISP-K002309/2020|EPI ISL 515685|B.1.1|South Africa|2020-07-23	0.0003092759	Africa
Africa|hCoV-19/Morocco/RMPS-13/2020|EPI ISL 482738|B.1|Morocco|2020-04-10	Africa|hCoV-19/South Africa/KRISP-K002309/2020|EPI ISL 515685|B.1.1|South Africa|2020-07-23	0.0003092590	Africa
Africa|hCoV-19/Morocco/RMPS-14/2020|EPI ISL 482739|B.1|Morocco|2020-04-22	Africa|hCoV-19/South Africa/KRISP-K002309/2020|EPI ISL 515685|B.1.1|South Africa|2020-07-23	0.0003154362	Africa
Africa|hCoV-19/Morocco/refstage1/2020|EPI ISL 476559|B.1.5|Morocco|2020-02-27	Africa|hCoV-19/South Africa/KRISP-K002309/2020|EPI ISL 515685|B.1.1|South Africa|2020-07-23	0.0002028615	Africa
Africa|hCoV-19/Nigeria/AB03-CV135/2020|EPI ISL 527872|B.1.5|Nigeria|2020-05-12	Africa|hCoV-19/South Africa/KRISP-K002309/2020|EPI ISL 515685|B.1.1|South Africa|2020-07-23	0.0003418076	Africa
Africa|hCoV-19/Nigeria/ED01-CV155/2020|EPI ISL 527873|B.40|Nigeria|2020-02-21	Africa|hCoV-19/South Africa/KRISP-K002309/2020|EPI ISL 515685|B.1.1|South Africa|2020-07-23	0.0006088413	Africa
Africa|hCoV-19/Nigeria/ED02-CV156/2020|EPI ISL 527874|B.40|Nigeria|2020-03-23	Africa|hCoV-19/South Africa/KRISP-K002309/2020|EPI ISL 515685|B.1.1|South Africa|2020-07-23	0.0005073151	Africa
Africa|hCoV-19/Nigeria/ED03-CV157/2020|EPI ISL 527875|B.40|Nigeria|2020-03-26	Africa|hCoV-19/South Africa/KRISP-K002309/2020|EPI ISL 515685|B.1.1|South Africa|2020-07-23	0.0006632755	Africa
Africa|hCoV-19/Nigeria/ED04-CV158/2020|EPI ISL 527876|A|Nigeria|2020-03-25	Africa|hCoV-19/South Africa/KRISP-K002309/2020|EPI ISL 515685|B.1.1|South Africa|2020-07-23	0.0005411469	Africa
Africa|hCoV-19/Nigeria/ED06-CV159/2020|EPI ISL 527877|A|Nigeria|2020-03-25	Africa|hCoV-19/South Africa/KRISP-K002309/2020|EPI ISL 515685|B.1.1|South Africa|2020-07-23	0.0005586782	Africa
Africa|hCoV-19/Nigeria/ED07-CV160/2020|EPI ISL 527878|B.40|Nigeria|2020-03-31	Africa|hCoV-19/South Africa/KRISP-K002309/2020|EPI ISL 515685|B.1.1|South Africa|2020-07-23	0.0006427482	Africa
Africa|hCoV-19/Nigeria/ED1010-CV215/2020|EPI ISL 527879|B.1.1.229|Nigeria|2020-05-04	Africa|hCoV-19/South Africa/KRISP-K002309/2020|EPI ISL 515685|B.1.1|South Africa|2020-07-23	0.0001690364	Africa
Africa|hCoV-19/Nigeria/ED18-CV161/2020|EPI ISL 527880|B.1.5|Nigeria|2020-03-25	Africa|hCoV-19/South Africa/KRISP-K002309/2020|EPI ISL 515685|B.1.1|South Africa|2020-07-23	0.0002372162	Africa
Africa|hCoV-19/Nigeria/ED20-CV162/2020|EPI ISL 527881|B.1|Nigeria|2020-03-30	Africa|hCoV-19/South Africa/KRISP-K002309/2020|EPI ISL 515685|B.1.1|South Africa|2020-07-23	0.0003043242	Africa
Africa|hCoV-19/Nigeria/ED25-CV163/2020|EPI ISL 527882|B.1.5|Nigeria|2020-05-09	Africa|hCoV-19/South Africa/KRISP-K002309/2020|EPI ISL 515685|B.1.1|South Africa|2020-07-23	0.0002366766	Africa
Africa|hCoV-19/Nigeria/ED32-CV164/2020|EPI ISL 527883|B.1.5|Nigeria|2020-05-18	Africa|hCoV-19/South Africa/KRISP-K002309/2020|EPI ISL 515685|B.1.1|South Africa|2020-07-23	0.0002386832	Africa
Africa|hCoV-19/Nigeria/ED46-CV165/2020|EPI ISL 527884|B.1.1.229|Nigeria|2020-04-24	Africa|hCoV-19/South Africa/KRISP-K002309/2020|EPI ISL 515685|B.1.1|South Africa|2020-07-23	0.0002366717	Africa
Africa|hCoV-19/Nigeria/ED48-CV193/2020|EPI ISL 527885|B.1.5|Nigeria|2020-04-26	Africa|hCoV-19/South Africa/KRISP-K002309/2020|EPI ISL 515685|B.1.1|South Africa|2020-07-23	0.0002078134	Africa
Africa|hCoV-19/Nigeria/EK025-CV58/2020|EPI ISL 487098|B.1.1.71|Nigeria|2020-04-19	Africa|hCoV-19/South Africa/KRISP-K002309/2020|EPI ISL 515685|B.1.1|South Africa|2020-07-23	0.0002424132	Africa
Africa|hCoV-19/Nigeria/EK084-CV50/2020|EPI ISL 487105|B.1.1.71|Nigeria|2020-04-23	Africa|hCoV-19/South Africa/KRISP-K002309/2020|EPI ISL 515685|B.1.1|South Africa|2020-07-23	0.0002366701	Africa
Africa|hCoV-19/Nigeria/EK220-CV54/2020|EPI ISL 487102|B.1.1|Nigeria|2020-05-14	Africa|hCoV-19/South Africa/KRISP-K002309/2020|EPI ISL 515685|B.1.1|South Africa|2020-07-23	0.0002030998	Africa
Africa|hCoV-19/Nigeria/EK254-CV60/2020|EPI ISL 487096|B.1.1|Nigeria|2020-05-19	Africa|hCoV-19/South Africa/KRISP-K002309/2020|EPI ISL 515685|B.1.1|South Africa|2020-07-23	0.0002084688	Africa
Africa|hCoV-19/Nigeria/EK291-CV115/2020|EPI ISL 527887|B.1.1|Nigeria|2020-06-02	Africa|hCoV-19/South Africa/KRISP-K002309/2020|EPI ISL 515685|B.1.1|South Africa|2020-07-23	0.0002366860	Africa
Africa|hCoV-19/Nigeria/KW017-CV24/2020|EPI ISL 455362|B.1.255|Nigeria|2020-04-10	Africa|hCoV-19/South Africa/KRISP-K002309/2020|EPI ISL 515685|B.1.1|South Africa|2020-07-23	0.0003381596	Africa
Africa|hCoV-19/Nigeria/KW298-CV48/2020|EPI ISL 487107|A|Nigeria|2020-05-08	Africa|hCoV-19/South Africa/KRISP-K002309/2020|EPI ISL 515685|B.1.1|South Africa|2020-07-23	0.0006088174	Africa
Africa|hCoV-19/Nigeria/KW326-CV52/2020|EPI ISL 487103|B.1.1|Nigeria|2020-05-09	Africa|hCoV-19/South Africa/KRISP-K002309/2020|EPI ISL 515685|B.1.1|South Africa|2020-07-23	0.0001699746	Africa
Africa|hCoV-19/Nigeria/Lagos01/2020|EPI ISL 413550|B.1.1|Nigeria|2020-02-27	Africa|hCoV-19/South Africa/KRISP-K002309/2020|EPI ISL 515685|B.1.1|South Africa|2020-07-23	0.0001369388	Africa
Africa|hCoV-19/Nigeria/NG57752/2020|EPI ISL 462992|B.1.1|Nigeria|2020-03	Africa|hCoV-19/South Africa/KRISP-K002309/2020|EPI ISL 515685|B.1.1|South Africa|2020-07-23	0.0001692422	Africa
Africa|hCoV-19/Nigeria/OG007-CV22/2020|EPI ISL 455412|B.40|Nigeria|2020-03-29	Africa|hCoV-19/South Africa/KRISP-K002309/2020|EPI ISL 515685|B.1.1|South Africa|2020-07-23	0.0005411708	Africa
Africa|hCoV-19/Nigeria/ON191-CV49/2020|EPI ISL 487106|B.1.246|Nigeria|2020-06-30	Africa|hCoV-19/South Africa/KRISP-K002309/2020|EPI ISL 515685|B.1.1|South Africa|2020-07-23	0.0004077796	Africa
Africa|hCoV-19/Nigeria/ON505-CV43/2020|EPI ISL 487112|B.1.246|Nigeria|2020-05-24	Africa|hCoV-19/South Africa/KRISP-K002309/2020|EPI ISL 515685|B.1.1|South Africa|2020-07-23	0.0004058080	Africa
Africa|hCoV-19/Nigeria/ON507-CV44/2020|EPI ISL 487111|B.1.1.10|Nigeria|2020-05-24	Africa|hCoV-19/South Africa/KRISP-K002309/2020|EPI ISL 515685|B.1.1|South Africa|2020-07-23	0.0003046950	Africa
Africa|hCoV-19/Nigeria/ON595-CV121/2020|EPI ISL 527888|B.1.1.90|Nigeria|2020-06-03	Africa|hCoV-19/South Africa/KRISP-K002309/2020|EPI ISL 515685|B.1.1|South Africa|2020-07-23	0.0002704984	Africa
Africa|hCoV-19/Nigeria/ON705-CV153/2020|EPI ISL 527889|B.1.1.1|Nigeria|2020-06-09	Africa|hCoV-19/South Africa/KRISP-K002309/2020|EPI ISL 515685|B.1.1|South Africa|2020-07-23	0.0003719505	Africa
Africa|hCoV-19/Nigeria/ON752-CV144/2020|EPI ISL 527890|B.1|Nigeria|2020-06-11	Africa|hCoV-19/South Africa/KRISP-K002309/2020|EPI ISL 515685|B.1.1|South Africa|2020-07-23	0.0004399467	Africa
Africa|hCoV-19/Nigeria/ON920-CV152/2020|EPI ISL 527891|B.1.1.220|Nigeria|2020-06-16	Africa|hCoV-19/South Africa/KRISP-K002309/2020|EPI ISL 515685|B.1.1|South Africa|2020-07-23	0.0002708097	Africa
Africa|hCoV-19/Nigeria/ON969-CV145/2020|EPI ISL 527892|B.1.1|Nigeria|2020-06-17	Africa|hCoV-19/South Africa/KRISP-K002309/2020|EPI ISL 515685|B.1.1|South Africa|2020-07-23	0.0002705157	Africa
Africa|hCoV-19/Nigeria/OS016-CV3/2020|EPI ISL 455413|B.40|Nigeria|2020-03-27	Africa|hCoV-19/South Africa/KRISP-K002309/2020|EPI ISL 515685|B.1.1|South Africa|2020-07-23	0.0005088290	Africa
Africa|hCoV-19/Nigeria/OS030-CV5/2020|EPI ISL 455415|A|Nigeria|2020-03-29	Africa|hCoV-19/South Africa/KRISP-K002309/2020|EPI ISL 515685|B.1.1|South Africa|2020-07-23	0.0007011834	Africa
Africa|hCoV-19/Nigeria/OS055-CV8/2020|EPI ISL 455418|A|Nigeria|2020-03-29	Africa|hCoV-19/South Africa/KRISP-K002309/2020|EPI ISL 515685|B.1.1|South Africa|2020-07-23	0.0006947047	Africa
Africa|hCoV-19/Nigeria/OS060-CV9/2020|EPI ISL 455419|B.1|Nigeria|2020-03-29	Africa|hCoV-19/South Africa/KRISP-K002309/2020|EPI ISL 515685|B.1.1|South Africa|2020-07-23	0.0004434137	Africa
Africa|hCoV-19/Nigeria/OS070-CV11/2020|EPI ISL 455422|A|Nigeria|2020-03-29	Africa|hCoV-19/South Africa/KRISP-K002309/2020|EPI ISL 515685|B.1.1|South Africa|2020-07-23	0.0006765206	Africa
Africa|hCoV-19/Nigeria/OS085-CV14/2020|EPI ISL 455424|A|Nigeria|2020-03-29	Africa|hCoV-19/South Africa/KRISP-K002309/2020|EPI ISL 515685|B.1.1|South Africa|2020-07-23	0.0005749941	Africa
Africa|hCoV-19/Nigeria/OS125-CV20/2020|EPI ISL 455427|A|Nigeria|2020-03-29	Africa|hCoV-19/South Africa/KRISP-K002309/2020|EPI ISL 515685|B.1.1|South Africa|2020-07-23	0.0007038954	Africa
Africa|hCoV-19/Nigeria/OS294-CV42/2020|EPI ISL 487113|B.1.5|Nigeria|2020-04-23	Africa|hCoV-19/South Africa/KRISP-K002309/2020|EPI ISL 515685|B.1.1|South Africa|2020-07-23	0.0003043305	Africa
Africa|hCoV-19/Nigeria/OS524-CV45/2020|EPI ISL 487110|B.1.22|Nigeria|2020-05-11	Africa|hCoV-19/South Africa/KRISP-K002309/2020|EPI ISL 515685|B.1.1|South Africa|2020-07-23	0.0004058080	Africa
Africa|hCoV-19/Nigeria/OS589-CV46/2020|EPI ISL 487109|B.1.22|Nigeria|2020-05-29	Africa|hCoV-19/South Africa/KRISP-K002309/2020|EPI ISL 515685|B.1.1|South Africa|2020-07-23	0.0004397874	Africa
Africa|hCoV-19/Nigeria/OY008-CV29/2020|EPI ISL 455429|B.1|Nigeria|2020-03-27	Africa|hCoV-19/South Africa/KRISP-K002309/2020|EPI ISL 515685|B.1.1|South Africa|2020-07-23	0.0003043241	Africa
Africa|hCoV-19/Nigeria/OY045A-CV35/2020|EPI ISL 455431|B.40|Nigeria|2020-04-02	Africa|hCoV-19/South Africa/KRISP-K002309/2020|EPI ISL 515685|B.1.1|South Africa|2020-07-23	0.0005074352	Africa
Africa|hCoV-19/Nigeria/OY094-CV57/2020|EPI ISL 487099|B.1.1.102|Nigeria|2020-04-24	Africa|hCoV-19/South Africa/KRISP-K002309/2020|EPI ISL 515685|B.1.1|South Africa|2020-07-23	0.0001690472	Africa
Africa|hCoV-19/Nigeria/OY175-CV51/2020|EPI ISL 487104|B.1|Nigeria|2020-05-03	Africa|hCoV-19/South Africa/KRISP-K002309/2020|EPI ISL 515685|B.1.1|South Africa|2020-07-23	0.0004116877	Africa
Africa|hCoV-19/Nigeria/OY233-CV66/2020|EPI ISL 487091|B.1.246|Nigeria|2020-05-13	Africa|hCoV-19/South Africa/KRISP-K002309/2020|EPI ISL 515685|B.1.1|South Africa|2020-07-23	0.0005749919	Africa
Africa|hCoV-19/Nigeria/OY260-CV55/2020|EPI ISL 487101|B.1.265|Nigeria|2020-05-16	Africa|hCoV-19/South Africa/KRISP-K002309/2020|EPI ISL 515685|B.1.1|South Africa|2020-07-23	0.0004734620	Africa
Africa|hCoV-19/Nigeria/OY592-CV167/2020|EPI ISL 527898|B.1.265|Nigeria|2020-06-10	Africa|hCoV-19/South Africa/KRISP-K002309/2020|EPI ISL 515685|B.1.1|South Africa|2020-07-23	0.0005750251	Africa
Africa|hCoV-19/Nigeria/OY595-CV168/2020|EPI ISL 527899|B.1.265|Nigeria|2020-06-09	Africa|hCoV-19/South Africa/KRISP-K002309/2020|EPI ISL 515685|B.1.1|South Africa|2020-07-23	0.0005939030	Africa
Africa|hCoV-19/Nigeria/OY598-CV169/2020|EPI ISL 527900|B.1.1|Nigeria|2020-06-09	Africa|hCoV-19/South Africa/KRISP-K002309/2020|EPI ISL 515685|B.1.1|South Africa|2020-07-23	0.0003461646	Africa
Africa|hCoV-19/Nigeria/OY605-CV170/2020|EPI ISL 527901|B.1.1|Nigeria|2020-06-12	Africa|hCoV-19/South Africa/KRISP-K002309/2020|EPI ISL 515685|B.1.1|South Africa|2020-07-23	0.0003719340	Africa
Africa|hCoV-19/Nigeria/OY608-CV172/2020|EPI ISL 527903|B.1.1|Nigeria|2020-06-11	Africa|hCoV-19/South Africa/KRISP-K002309/2020|EPI ISL 515685|B.1.1|South Africa|2020-07-23	0.0002731047	Africa
Africa|hCoV-19/Nigeria/OY612-CV173/2020|EPI ISL 527904|B.1.1|Nigeria|2020-06-13	Africa|hCoV-19/South Africa/KRISP-K002309/2020|EPI ISL 515685|B.1.1|South Africa|2020-07-23	0.0002707309	Africa
Africa|hCoV-19/Nigeria/OY616-CV174/2020|EPI ISL 527905|B.1.1|Nigeria|2020-06-12	Africa|hCoV-19/South Africa/KRISP-K002309/2020|EPI ISL 515685|B.1.1|South Africa|2020-07-23	0.0003724883	Africa
Africa|hCoV-19/Nigeria/OY625-CV182/2020|EPI ISL 527909|B.1.1|Nigeria|2020-06-13	Africa|hCoV-19/South Africa/KRISP-K002309/2020|EPI ISL 515685|B.1.1|South Africa|2020-07-23	0.0002737410	Africa
Africa|hCoV-19/Nigeria/OY626-CV183/2020|EPI ISL 527910|B.1.1|Nigeria|2020-06-13	Africa|hCoV-19/South Africa/KRISP-K002309/2020|EPI ISL 515685|B.1.1|South Africa|2020-07-23	0.0002727052	Africa
Africa|hCoV-19/Nigeria/OY627-CV184/2020|EPI ISL 527911|B.1.1|Nigeria|2020-06-13	Africa|hCoV-19/South Africa/KRISP-K002309/2020|EPI ISL 515685|B.1.1|South Africa|2020-07-23	0.0001352766	Africa
Africa|hCoV-19/Nigeria/OY628-CV185/2020|EPI ISL 527912|B.1.1|Nigeria|2020-06-13	Africa|hCoV-19/South Africa/KRISP-K002309/2020|EPI ISL 515685|B.1.1|South Africa|2020-07-23	0.0003719743	Africa
Africa|hCoV-19/Nigeria/OY633-CV189/2020|EPI ISL 527914|B.1.1.71|Nigeria|2020-06-16	Africa|hCoV-19/South Africa/KRISP-K002309/2020|EPI ISL 515685|B.1.1|South Africa|2020-07-23	0.0003381368	Africa
Africa|hCoV-19/Nigeria/OY636-CV192/2020|EPI ISL 527915|B.1.1|Nigeria|2020-06-17	Africa|hCoV-19/South Africa/KRISP-K002309/2020|EPI ISL 515685|B.1.1|South Africa|2020-07-23	0.0002366606	Africa
Africa|hCoV-19/Senegal/003/2020|EPI ISL 418206|B.1.356|Senegal|2020-02-28	Africa|hCoV-19/South Africa/KRISP-K002309/2020|EPI ISL 515685|B.1.1|South Africa|2020-07-23	0.0003389929	Africa
Africa|hCoV-19/Senegal/016/2020|EPI ISL 418207|B.1.356|Senegal|2020-03-02	Africa|hCoV-19/South Africa/KRISP-K002309/2020|EPI ISL 515685|B.1.1|South Africa|2020-07-23	0.0003381448	Africa
Africa|hCoV-19/Senegal/020/2020|EPI ISL 418208|B.1.356|Senegal|2020-03-04	Africa|hCoV-19/South Africa/KRISP-K002309/2020|EPI ISL 515685|B.1.1|South Africa|2020-07-23	0.0003390964	Africa
Africa|hCoV-19/Senegal/026/2020|EPI ISL 418209|B.1.356|Senegal|2020-03-03	Africa|hCoV-19/South Africa/KRISP-K002309/2020|EPI ISL 515685|B.1.1|South Africa|2020-07-23	0.0003719669	Africa
Africa|hCoV-19/Senegal/073/2020|EPI ISL 418210|B.1|Senegal|2020-03-10	Africa|hCoV-19/South Africa/KRISP-K002309/2020|EPI ISL 515685|B.1.1|South Africa|2020-07-23	0.0002366869	Africa
Africa|hCoV-19/Senegal/082/2020|EPI ISL 418211|B.1|Senegal|2020-03-11	Africa|hCoV-19/South Africa/KRISP-K002309/2020|EPI ISL 515685|B.1.1|South Africa|2020-07-23	0.0002367990	Africa
Africa|hCoV-19/Senegal/087/2020|EPI ISL 418212|B.1|Senegal|2020-03-11	Africa|hCoV-19/South Africa/KRISP-K002309/2020|EPI ISL 515685|B.1.1|South Africa|2020-07-23	0.0002374012	Africa
Africa|hCoV-19/Senegal/094/2020|EPI ISL 418213|B.1|Senegal|2020-03-12	Africa|hCoV-19/South Africa/KRISP-K002309/2020|EPI ISL 515685|B.1.1|South Africa|2020-07-23	0.0002707612	Africa
Africa|hCoV-19/Senegal/102/2020|EPI ISL 418214|B.1|Senegal|2020-03-12	Africa|hCoV-19/South Africa/KRISP-K002309/2020|EPI ISL 515685|B.1.1|South Africa|2020-07-23	0.0002458370	Africa
Africa|hCoV-19/Senegal/119/2020|EPI ISL 418215|B.1|Senegal|2020-03-12	Africa|hCoV-19/South Africa/KRISP-K002309/2020|EPI ISL 515685|B.1.1|South Africa|2020-07-23	0.0003067047	Africa
Africa|hCoV-19/Senegal/1351/2020|EPI ISL 480556|B.6|Senegal|2020-03-28	Africa|hCoV-19/South Africa/KRISP-K002309/2020|EPI ISL 515685|B.1.1|South Africa|2020-07-23	0.0005084723	Africa
Africa|hCoV-19/Senegal/136/2020|EPI ISL 418216|A.2|Senegal|2020-03-13	Africa|hCoV-19/South Africa/KRISP-K002309/2020|EPI ISL 515685|B.1.1|South Africa|2020-07-23	0.0006088153	Africa
Africa|hCoV-19/Senegal/139/2020|EPI ISL 418217|B.1|Senegal|2020-03-13	Africa|hCoV-19/South Africa/KRISP-K002309/2020|EPI ISL 515685|B.1.1|South Africa|2020-07-23	0.0002722388	Africa
Africa|hCoV-19/Senegal/1683/2020|EPI ISL 480783|B.1|Senegal|2020-03-31	Africa|hCoV-19/South Africa/KRISP-K002309/2020|EPI ISL 515685|B.1.1|South Africa|2020-07-23	0.0002711438	Africa
Africa|hCoV-19/Senegal/1749/2020|EPI ISL 480787|B.1|Senegal|2020-03-31	Africa|hCoV-19/South Africa/KRISP-K002309/2020|EPI ISL 515685|B.1.1|South Africa|2020-07-23	0.0002717174	Africa
Africa|hCoV-19/Senegal/1966/2020|EPI ISL 480789|A.11|Senegal|2020-04-01	Africa|hCoV-19/South Africa/KRISP-K002309/2020|EPI ISL 515685|B.1.1|South Africa|2020-07-23	0.0005752298	Africa
Africa|hCoV-19/Senegal/2840/2020|EPI ISL 481220|B.1|Senegal|2020-04-06	Africa|hCoV-19/South Africa/KRISP-K002309/2020|EPI ISL 515685|B.1.1|South Africa|2020-07-23	0.0004859642	Africa
Africa|hCoV-19/Senegal/2865/2020|EPI ISL 481234|B.1|Senegal|2020-04-07	Africa|hCoV-19/South Africa/KRISP-K002309/2020|EPI ISL 515685|B.1.1|South Africa|2020-07-23	0.0004827657	Africa
Africa|hCoV-19/Senegal/306/2020|EPI ISL 420069|B.3|Senegal|2020-03-17	Africa|hCoV-19/South Africa/KRISP-K002309/2020|EPI ISL 515685|B.1.1|South Africa|2020-07-23	0.0004058012	Africa
Africa|hCoV-19/Senegal/315/2020|EPI ISL 420070|B.1|Senegal|2020-03-17	Africa|hCoV-19/South Africa/KRISP-K002309/2020|EPI ISL 515685|B.1.1|South Africa|2020-07-23	0.0003043108	Africa
Africa|hCoV-19/Senegal/328/2020|EPI ISL 420071|B.1|Senegal|2020-03-17	Africa|hCoV-19/South Africa/KRISP-K002309/2020|EPI ISL 515685|B.1.1|South Africa|2020-07-23	0.0005523687	Africa
Africa|hCoV-19/Senegal/3331/2020|EPI ISL 481235|B.1.5|Senegal|2020-04-09	Africa|hCoV-19/South Africa/KRISP-K002309/2020|EPI ISL 515685|B.1.1|South Africa|2020-07-23	0.0002368606	Africa
Africa|hCoV-19/Senegal/370/2020|EPI ISL 420072|B.1|Senegal|2020-03-18	Africa|hCoV-19/South Africa/KRISP-K002309/2020|EPI ISL 515685|B.1.1|South Africa|2020-07-23	0.0003390192	Africa
Africa|hCoV-19/Senegal/382/2020|EPI ISL 420073|B.1|Senegal|2020-03-19	Africa|hCoV-19/South Africa/KRISP-K002309/2020|EPI ISL 515685|B.1.1|South Africa|2020-07-23	0.0003381744	Africa
Africa|hCoV-19/Senegal/45436/2020|EPI ISL 498238|B.1.1|Senegal|2020-05-27	Africa|hCoV-19/South Africa/KRISP-K002309/2020|EPI ISL 515685|B.1.1|South Africa|2020-07-23	0.0002029293	Africa
Africa|hCoV-19/Senegal/45557/2020|EPI ISL 498239|B.1.1|Senegal|2020-05-27	Africa|hCoV-19/South Africa/KRISP-K002309/2020|EPI ISL 515685|B.1.1|South Africa|2020-07-23	0.0003066672	Africa
Africa|hCoV-19/Senegal/52357/2020|EPI ISL 498240|B.1.5.12|Senegal|2020-06-03	Africa|hCoV-19/South Africa/KRISP-K002309/2020|EPI ISL 515685|B.1.1|South Africa|2020-07-23	0.0005328461	Africa
Africa|hCoV-19/Senegal/52907/2020|EPI ISL 498241|B.1.5.12|Senegal|2020-06-05	Africa|hCoV-19/South Africa/KRISP-K002309/2020|EPI ISL 515685|B.1.1|South Africa|2020-07-23	0.0007344008	Africa
Africa|hCoV-19/Senegal/55499/2020|EPI ISL 498242|B.1.5|Senegal|2020-06-07	Africa|hCoV-19/South Africa/KRISP-K002309/2020|EPI ISL 515685|B.1.1|South Africa|2020-07-23	0.0003387595	Africa
Africa|hCoV-19/Senegal/55703/2020|EPI ISL 477148|B.1.356|Senegal|2020-06-07	Africa|hCoV-19/South Africa/KRISP-K002309/2020|EPI ISL 515685|B.1.1|South Africa|2020-07-23	0.0004537438	Africa
Africa|hCoV-19/Senegal/55728/2020|EPI ISL 477150|B.1.5.12|Senegal|2020-06-07	Africa|hCoV-19/South Africa/KRISP-K002309/2020|EPI ISL 515685|B.1.1|South Africa|2020-07-23	0.0004093327	Africa
Africa|hCoV-19/Senegal/55738/2020|EPI ISL 477141|B.1.5.12|Senegal|2020-06-07	Africa|hCoV-19/South Africa/KRISP-K002309/2020|EPI ISL 515685|B.1.1|South Africa|2020-07-23	0.0005562706	Africa
Africa|hCoV-19/Senegal/55752/2020|EPI ISL 477149|B.1.5.12|Senegal|2020-06-07	Africa|hCoV-19/South Africa/KRISP-K002309/2020|EPI ISL 515685|B.1.1|South Africa|2020-07-23	0.0003778353	Africa
Africa|hCoV-19/Senegal/57065/2020|EPI ISL 476148|B.1.1.44|Senegal|2020-06-09	Africa|hCoV-19/South Africa/KRISP-K002309/2020|EPI ISL 515685|B.1.1|South Africa|2020-07-23	0.0002710142	Africa
Africa|hCoV-19/Senegal/5718/2020|EPI ISL 481236|B.1|Senegal|2020-04-18	Africa|hCoV-19/South Africa/KRISP-K002309/2020|EPI ISL 515685|B.1.1|South Africa|2020-07-23	0.0003398881	Africa
Africa|hCoV-19/Senegal/57273/2020|EPI ISL 498243|B.1.5.12|Senegal|2020-06-07	Africa|hCoV-19/South Africa/KRISP-K002309/2020|EPI ISL 515685|B.1.1|South Africa|2020-07-23	0.0004058136	Africa
Africa|hCoV-19/Senegal/57476/2020|EPI ISL 476149|B.1.5.12|Senegal|2020-06-06	Africa|hCoV-19/South Africa/KRISP-K002309/2020|EPI ISL 515685|B.1.1|South Africa|2020-07-23	0.0005441963	Africa
Africa|hCoV-19/Senegal/57503/2020|EPI ISL 498244|B.1.5.12|Senegal|2020-06-09	Africa|hCoV-19/South Africa/KRISP-K002309/2020|EPI ISL 515685|B.1.1|South Africa|2020-07-23	0.0005314742	Africa
Africa|hCoV-19/Senegal/57540/2020|EPI ISL 476491|B.1.5.12|Senegal|2020-06-09	Africa|hCoV-19/South Africa/KRISP-K002309/2020|EPI ISL 515685|B.1.1|South Africa|2020-07-23	0.0006144312	Africa
Africa|hCoV-19/Senegal/5766/2020|EPI ISL 481237|B.1.5.12|Senegal|2020-04-17	Africa|hCoV-19/South Africa/KRISP-K002309/2020|EPI ISL 515685|B.1.1|South Africa|2020-07-23	0.0004058177	Africa
Africa|hCoV-19/Senegal/5770/2020|EPI ISL 481238|B.1|Senegal|2020-04-17	Africa|hCoV-19/South Africa/KRISP-K002309/2020|EPI ISL 515685|B.1.1|South Africa|2020-07-23	0.0003147820	Africa
Africa|hCoV-19/Senegal/5785/2020|EPI ISL 481239|B.1.5.12|Senegal|2020-04-17	Africa|hCoV-19/South Africa/KRISP-K002309/2020|EPI ISL 515685|B.1.1|South Africa|2020-07-23	0.0003721014	Africa
Africa|hCoV-19/Senegal/5971/2020|EPI ISL 481240|B.1.5|Senegal|2020-04-18	Africa|hCoV-19/South Africa/KRISP-K002309/2020|EPI ISL 515685|B.1.1|South Africa|2020-07-23	0.0003063302	Africa
Africa|hCoV-19/Senegal/5986/2020|EPI ISL 481243|B.1|Senegal|2020-04-18	Africa|hCoV-19/South Africa/KRISP-K002309/2020|EPI ISL 515685|B.1.1|South Africa|2020-07-23	0.0003720889	Africa
Africa|hCoV-19/Senegal/600/2020|EPI ISL 420074|B.1.5|Senegal|2020-03-20	Africa|hCoV-19/South Africa/KRISP-K002309/2020|EPI ISL 515685|B.1.1|South Africa|2020-07-23	0.0002705058	Africa
Africa|hCoV-19/Senegal/611/2020|EPI ISL 420076|B.1|Senegal|2020-03-20	Africa|hCoV-19/South Africa/KRISP-K002309/2020|EPI ISL 515685|B.1.1|South Africa|2020-07-23	0.0003043375	Africa
Africa|hCoV-19/Senegal/618/2020|EPI ISL 420077|A|Senegal|2020-03-20	Africa|hCoV-19/South Africa/KRISP-K002309/2020|EPI ISL 515685|B.1.1|South Africa|2020-07-23	0.0005411362	Africa
Africa|hCoV-19/Senegal/620/2020|EPI ISL 420078|A.11|Senegal|2020-03-20	Africa|hCoV-19/South Africa/KRISP-K002309/2020|EPI ISL 515685|B.1.1|South Africa|2020-07-23	0.0005424017	Africa
Africa|hCoV-19/Senegal/62365/2020|EPI ISL 476492|B.1.5.12|Senegal|2020-06-10	Africa|hCoV-19/South Africa/KRISP-K002309/2020|EPI ISL 515685|B.1.1|South Africa|2020-07-23	0.0003719844	Africa
Africa|hCoV-19/Senegal/62368/2020|EPI ISL 476493|B.1.1|Senegal|2020-06-10	Africa|hCoV-19/South Africa/KRISP-K002309/2020|EPI ISL 515685|B.1.1|South Africa|2020-07-23	0.0001352232	Africa
Africa|hCoV-19/Senegal/62431/2020|EPI ISL 498247|B.1.5.12|Senegal|2020-06-10	Africa|hCoV-19/South Africa/KRISP-K002309/2020|EPI ISL 515685|B.1.1|South Africa|2020-07-23	0.0003776017	Africa
Africa|hCoV-19/Senegal/62872/2020|EPI ISL 476494|B.1.5.12|Senegal|2020-06-11	Africa|hCoV-19/South Africa/KRISP-K002309/2020|EPI ISL 515685|B.1.1|South Africa|2020-07-23	0.0003727871	Africa
Africa|hCoV-19/Senegal/62874/2020|EPI ISL 476495|B.1.5.12|Senegal|2020-06-11	Africa|hCoV-19/South Africa/KRISP-K002309/2020|EPI ISL 515685|B.1.1|South Africa|2020-07-23	0.0004405490	Africa
Africa|hCoV-19/Senegal/63263/2020|EPI ISL 498249|B.1.5.12|Senegal|2020-06-11	Africa|hCoV-19/South Africa/KRISP-K002309/2020|EPI ISL 515685|B.1.1|South Africa|2020-07-23	0.0003740534	Africa
Africa|hCoV-19/Senegal/63728/2020|EPI ISL 476497|B.1.356|Senegal|2020-06-12	Africa|hCoV-19/South Africa/KRISP-K002309/2020|EPI ISL 515685|B.1.1|South Africa|2020-07-23	0.0004462838	Africa
Africa|hCoV-19/Senegal/63742/2020|EPI ISL 476514|B.1.5.12|Senegal|2020-06-12	Africa|hCoV-19/South Africa/KRISP-K002309/2020|EPI ISL 515685|B.1.1|South Africa|2020-07-23	0.0004058173	Africa
Africa|hCoV-19/Senegal/640/2020|EPI ISL 420079|B.1|Senegal|2020-03-20	Africa|hCoV-19/South Africa/KRISP-K002309/2020|EPI ISL 515685|B.1.1|South Africa|2020-07-23	0.0005555018	Africa
Africa|hCoV-19/Senegal/64033/2020|EPI ISL 485715|B.1.5|Senegal|2020-06-12	Africa|hCoV-19/South Africa/KRISP-K002309/2020|EPI ISL 515685|B.1.1|South Africa|2020-07-23	0.0003719844	Africa
Africa|hCoV-19/Senegal/64076/2020|EPI ISL 485716|B.1|Senegal|2020-06-12	Africa|hCoV-19/South Africa/KRISP-K002309/2020|EPI ISL 515685|B.1.1|South Africa|2020-07-23	0.0006427770	Africa
Africa|hCoV-19/Senegal/64096/2020|EPI ISL 485717|B.1.5.12|Senegal|2020-06-12	Africa|hCoV-19/South Africa/KRISP-K002309/2020|EPI ISL 515685|B.1.1|South Africa|2020-07-23	0.0004080332	Africa
Africa|hCoV-19/Senegal/64101/2020|EPI ISL 476516|B.1.5.12|Senegal|2020-06-12	Africa|hCoV-19/South Africa/KRISP-K002309/2020|EPI ISL 515685|B.1.1|South Africa|2020-07-23	0.0004073464	Africa
Africa|hCoV-19/Senegal/64163/2020|EPI ISL 477159|B.1.5.12|Senegal|2020-06-12	Africa|hCoV-19/South Africa/KRISP-K002309/2020|EPI ISL 515685|B.1.1|South Africa|2020-07-23	0.0005863214	Africa
Africa|hCoV-19/Senegal/64166/2020|EPI ISL 476558|B.1.5.12|Senegal|2020-06-12	Africa|hCoV-19/South Africa/KRISP-K002309/2020|EPI ISL 515685|B.1.1|South Africa|2020-07-23	0.0005773288	Africa
Africa|hCoV-19/Senegal/6427/2020|EPI ISL 486873|B.1.5|Senegal|2020-04-20	Africa|hCoV-19/South Africa/KRISP-K002309/2020|EPI ISL 515685|B.1.1|South Africa|2020-07-23	0.0002710519	Africa
Africa|hCoV-19/Senegal/6430/2020|EPI ISL 486872|B.1.1|Senegal|2020-04-11	Africa|hCoV-19/South Africa/KRISP-K002309/2020|EPI ISL 515685|B.1.1|South Africa|2020-07-23	0.0001356831	Africa
Africa|hCoV-19/Senegal/64709/2020|EPI ISL 476560|B.1.5.12|Senegal|2020-06-13	Africa|hCoV-19/South Africa/KRISP-K002309/2020|EPI ISL 515685|B.1.1|South Africa|2020-07-23	0.0009102378	Africa
Africa|hCoV-19/Senegal/64716/2020|EPI ISL 498250|B.1.5.12|Senegal|2020-06-13	Africa|hCoV-19/South Africa/KRISP-K002309/2020|EPI ISL 515685|B.1.1|South Africa|2020-07-23	0.0003731412	Africa
Africa|hCoV-19/Senegal/64729/2020|EPI ISL 477155|B.1.1.44|Senegal|2020-06-11	Africa|hCoV-19/South Africa/KRISP-K002309/2020|EPI ISL 515685|B.1.1|South Africa|2020-07-23	0.0003399479	Africa
Africa|hCoV-19/Senegal/64763/2020|EPI ISL 476562|B.1.292|Senegal|2020-06-13	Africa|hCoV-19/South Africa/KRISP-K002309/2020|EPI ISL 515685|B.1.1|South Africa|2020-07-23	0.0003719994	Africa
Africa|hCoV-19/Senegal/64766/2020|EPI ISL 476564|B.1.5.12|Senegal|2020-06-13	Africa|hCoV-19/South Africa/KRISP-K002309/2020|EPI ISL 515685|B.1.1|South Africa|2020-07-23	0.0004396061	Africa
Africa|hCoV-19/Senegal/64771/2020|EPI ISL 482874|B.1.1.44|Senegal|2020-06-13	Africa|hCoV-19/South Africa/KRISP-K002309/2020|EPI ISL 515685|B.1.1|South Africa|2020-07-23	0.0003381779	Africa
Africa|hCoV-19/Senegal/64772/2020|EPI ISL 477154|B.1.5.12|Senegal|2020-06-13	Africa|hCoV-19/South Africa/KRISP-K002309/2020|EPI ISL 515685|B.1.1|South Africa|2020-07-23	0.0005224296	Africa
Africa|hCoV-19/Senegal/6481/2020|EPI ISL 486871|B.1.5|Senegal|2020-04-21	Africa|hCoV-19/South Africa/KRISP-K002309/2020|EPI ISL 515685|B.1.1|South Africa|2020-07-23	0.0002374713	Africa
Africa|hCoV-19/Senegal/64916/2020|EPI ISL 477156|B.1.5.12|Senegal|2020-06-13	Africa|hCoV-19/South Africa/KRISP-K002309/2020|EPI ISL 515685|B.1.1|South Africa|2020-07-23	0.0004078838	Africa
Africa|hCoV-19/Senegal/64932/2020|EPI ISL 476569|B.1.1.44|Senegal|2020-06-13	Africa|hCoV-19/South Africa/KRISP-K002309/2020|EPI ISL 515685|B.1.1|South Africa|2020-07-23	0.0002028979	Africa
Africa|hCoV-19/Senegal/64969/2020|EPI ISL 476570|B.1.5.12|Senegal|2020-06-13	Africa|hCoV-19/South Africa/KRISP-K002309/2020|EPI ISL 515685|B.1.1|South Africa|2020-07-23	0.0006618388	Africa
Africa|hCoV-19/Senegal/65030/2020|EPI ISL 476572|B.1.5.12|Senegal|2020-06-14	Africa|hCoV-19/South Africa/KRISP-K002309/2020|EPI ISL 515685|B.1.1|South Africa|2020-07-23	0.0003719593	Africa
Africa|hCoV-19/Senegal/65052/2020|EPI ISL 476574|B.1.5|Senegal|2020-06-13	Africa|hCoV-19/South Africa/KRISP-K002309/2020|EPI ISL 515685|B.1.1|South Africa|2020-07-23	0.0003397840	Africa
Africa|hCoV-19/Senegal/65428/2020|EPI ISL 485712|B.1.5.12|Senegal|2020-06-14	Africa|hCoV-19/South Africa/KRISP-K002309/2020|EPI ISL 515685|B.1.1|South Africa|2020-07-23	0.0005773599	Africa
Africa|hCoV-19/Senegal/65481/2020|EPI ISL 477151|B.1.1|Senegal|2020-06-14	Africa|hCoV-19/South Africa/KRISP-K002309/2020|EPI ISL 515685|B.1.1|South Africa|2020-07-23	0.0002773302	Africa
Africa|hCoV-19/Senegal/65548/2020|EPI ISL 477153|B.1.5.12|Senegal|2020-06-14	Africa|hCoV-19/South Africa/KRISP-K002309/2020|EPI ISL 515685|B.1.1|South Africa|2020-07-23	0.0005215268	Africa
Africa|hCoV-19/Senegal/65601/2020|EPI ISL 485713|B.1.5.12|Senegal|2020-06-14	Africa|hCoV-19/South Africa/KRISP-K002309/2020|EPI ISL 515685|B.1.1|South Africa|2020-07-23	0.0003719679	Africa
Africa|hCoV-19/Senegal/659/2020|EPI ISL 480554|B.1|Senegal|2020-03-21	Africa|hCoV-19/South Africa/KRISP-K002309/2020|EPI ISL 515685|B.1.1|South Africa|2020-07-23	0.0003390585	Africa
Africa|hCoV-19/Senegal/6597/2020|EPI ISL 486870|B.1.356|Senegal|2020-04-23	Africa|hCoV-19/South Africa/KRISP-K002309/2020|EPI ISL 515685|B.1.1|South Africa|2020-07-23	0.0003719669	Africa
Africa|hCoV-19/Senegal/6619/2020|EPI ISL 498230|B.1|Senegal|2020-04-21	Africa|hCoV-19/South Africa/KRISP-K002309/2020|EPI ISL 515685|B.1.1|South Africa|2020-07-23	0.0003381380	Africa
Africa|hCoV-19/Senegal/6626/2020|EPI ISL 498229|B.1|Senegal|2020-04-21	Africa|hCoV-19/South Africa/KRISP-K002309/2020|EPI ISL 515685|B.1.1|South Africa|2020-07-23	0.0003721644	Africa
Africa|hCoV-19/Senegal/66298/2020|EPI ISL 485708|B.1.5.12|Senegal|2020-06-15	Africa|hCoV-19/South Africa/KRISP-K002309/2020|EPI ISL 515685|B.1.1|South Africa|2020-07-23	0.0005750696	Africa
Africa|hCoV-19/Senegal/66443/2020|EPI ISL 485711|B.1.1|Senegal|2020-06-15	Africa|hCoV-19/South Africa/KRISP-K002309/2020|EPI ISL 515685|B.1.1|South Africa|2020-07-23	0.0003760244	Africa
Africa|hCoV-19/Senegal/66458/2020|EPI ISL 485710|B.1.1|Senegal|2020-06-15	Africa|hCoV-19/South Africa/KRISP-K002309/2020|EPI ISL 515685|B.1.1|South Africa|2020-07-23	0.0001690397	Africa
Africa|hCoV-19/Senegal/6751/2020|EPI ISL 486859|B.1.1|Senegal|2020-04-21	Africa|hCoV-19/South Africa/KRISP-K002309/2020|EPI ISL 515685|B.1.1|South Africa|2020-07-23	0.0002395504	Africa
Africa|hCoV-19/Senegal/6762/2020|EPI ISL 486869|B.1.5.12|Senegal|2020-04-21	Africa|hCoV-19/South Africa/KRISP-K002309/2020|EPI ISL 515685|B.1.1|South Africa|2020-07-23	0.0005626871	Africa
Africa|hCoV-19/Senegal/68303/2020|EPI ISL 477143|B.1.5.12|Senegal|2020-06-17	Africa|hCoV-19/South Africa/KRISP-K002309/2020|EPI ISL 515685|B.1.1|South Africa|2020-07-23	0.0004090302	Africa
Africa|hCoV-19/Senegal/68349/2020|EPI ISL 485635|B.1.5.12|Senegal|2020-06-18	Africa|hCoV-19/South Africa/KRISP-K002309/2020|EPI ISL 515685|B.1.1|South Africa|2020-07-23	0.0005072705	Africa
Africa|hCoV-19/Senegal/6837/2020|EPI ISL 486868|B.1.272|Senegal|2020-04-21	Africa|hCoV-19/South Africa/KRISP-K002309/2020|EPI ISL 515685|B.1.1|South Africa|2020-07-23	0.0004440270	Africa
Africa|hCoV-19/Senegal/6839/2020|EPI ISL 486867|B.1|Senegal|2020-04-23	Africa|hCoV-19/South Africa/KRISP-K002309/2020|EPI ISL 515685|B.1.1|South Africa|2020-07-23	0.0003739719	Africa
Africa|hCoV-19/Senegal/68458/2020|EPI ISL 482878|B.1.1|Senegal|2020-06-18	Africa|hCoV-19/South Africa/KRISP-K002309/2020|EPI ISL 515685|B.1.1|South Africa|2020-07-23	0.0001690397	Africa
Africa|hCoV-19/Senegal/6847/2020|EPI ISL 486865|B.1.272|Senegal|2020-04-02	Africa|hCoV-19/South Africa/KRISP-K002309/2020|EPI ISL 515685|B.1.1|South Africa|2020-07-23	0.0004058080	Africa
Africa|hCoV-19/Senegal/68488/2020|EPI ISL 482877|B.1.356|Senegal|2020-06-17	Africa|hCoV-19/South Africa/KRISP-K002309/2020|EPI ISL 515685|B.1.1|South Africa|2020-07-23	0.0005072687	Africa
Africa|hCoV-19/Senegal/68525/2020|EPI ISL 477142|B.1.1|Senegal|2020-06-17	Africa|hCoV-19/South Africa/KRISP-K002309/2020|EPI ISL 515685|B.1.1|South Africa|2020-07-23	0.0003801223	Africa
Africa|hCoV-19/Senegal/68548/2020|EPI ISL 482876|B.1.5.12|Senegal|2020-06-17	Africa|hCoV-19/South Africa/KRISP-K002309/2020|EPI ISL 515685|B.1.1|South Africa|2020-07-23	0.0003768117	Africa
Africa|hCoV-19/Senegal/68550/2020|EPI ISL 482875|B.1.5.12|Senegal|2020-06-16	Africa|hCoV-19/South Africa/KRISP-K002309/2020|EPI ISL 515685|B.1.1|South Africa|2020-07-23	0.0003725892	Africa
Africa|hCoV-19/Senegal/6914/2020|EPI ISL 498237|B.1.5|Senegal|2020-04-24	Africa|hCoV-19/South Africa/KRISP-K002309/2020|EPI ISL 515685|B.1.1|South Africa|2020-07-23	0.0004145394	Africa
Africa|hCoV-19/Senegal/6934/2020|EPI ISL 498235|B.1.5.12|Senegal|2020-04-22	Africa|hCoV-19/South Africa/KRISP-K002309/2020|EPI ISL 515685|B.1.1|South Africa|2020-07-23	0.0005104363	Africa
Africa|hCoV-19/Senegal/70339/2020|EPI ISL 477146|B.1.5.12|Senegal|2020-06-20	Africa|hCoV-19/South Africa/KRISP-K002309/2020|EPI ISL 515685|B.1.1|South Africa|2020-07-23	0.0004471192	Africa
Africa|hCoV-19/Senegal/70427/2020|EPI ISL 477144|B.1.5.12|Senegal|2020-06-20	Africa|hCoV-19/South Africa/KRISP-K002309/2020|EPI ISL 515685|B.1.1|South Africa|2020-07-23	0.0004482089	Africa
Africa|hCoV-19/Senegal/70440/2020|EPI ISL 477145|B.1.5.12|Senegal|2020-06-19	Africa|hCoV-19/South Africa/KRISP-K002309/2020|EPI ISL 515685|B.1.1|South Africa|2020-07-23	0.0005182679	Africa
Africa|hCoV-19/Senegal/83493/2020|EPI ISL 498252|B.1.1.44|Senegal|2020-07-09	Africa|hCoV-19/South Africa/KRISP-K002309/2020|EPI ISL 515685|B.1.1|South Africa|2020-07-23	0.0004499580	Africa
Africa|hCoV-19/Senegal/9068/2020|EPI ISL 498236|B.1.356|Senegal|2020-04-24	Africa|hCoV-19/South Africa/KRISP-K002309/2020|EPI ISL 515685|B.1.1|South Africa|2020-07-23	0.0003723191	Africa
Africa|hCoV-19/Senegal/9250/2020|EPI ISL 486866|B.1.1|Senegal|2020-04-22	Africa|hCoV-19/South Africa/KRISP-K002309/2020|EPI ISL 515685|B.1.1|South Africa|2020-07-23	0.0003719668	Africa
Africa|hCoV-19/Senegal/9256/2020|EPI ISL 486864|B.1.1|Senegal|2020-04-23	Africa|hCoV-19/South Africa/KRISP-K002309/2020|EPI ISL 515685|B.1.1|South Africa|2020-07-23	0.0003757948	Africa
Africa|hCoV-19/Senegal/9369/2020|EPI ISL 486863|B.1.5|Senegal|2020-04-25	Africa|hCoV-19/South Africa/KRISP-K002309/2020|EPI ISL 515685|B.1.1|South Africa|2020-07-23	0.0002366765	Africa
Africa|hCoV-19/Senegal/9392/2020|EPI ISL 486862|B.1.1|Senegal|2020-04-25	Africa|hCoV-19/South Africa/KRISP-K002309/2020|EPI ISL 515685|B.1.1|South Africa|2020-07-23	0.0002717597	Africa
Africa|hCoV-19/Senegal/9439/2020|EPI ISL 486861|B.1.1.44|Senegal|2020-04-25	Africa|hCoV-19/South Africa/KRISP-K002309/2020|EPI ISL 515685|B.1.1|South Africa|2020-07-23	0.0001690741	Africa
Africa|hCoV-19/Senegal/9615/2020|EPI ISL 486860|B.1.5.12|Senegal|2020-04-25	Africa|hCoV-19/South Africa/KRISP-K002309/2020|EPI ISL 515685|B.1.1|South Africa|2020-07-23	0.0003381380	Africa
Africa|hCoV-19/Senegal/9819/2020|EPI ISL 498233|B.1|Senegal|2020-04-25	Africa|hCoV-19/South Africa/KRISP-K002309/2020|EPI ISL 515685|B.1.1|South Africa|2020-07-23	0.0004476004	Africa
Africa|hCoV-19/Senegal/9821/2020|EPI ISL 498232|B.1.356|Senegal|2020-04-25	Africa|hCoV-19/South Africa/KRISP-K002309/2020|EPI ISL 515685|B.1.1|South Africa|2020-07-23	0.0003763267	Africa
Africa|hCoV-19/Senegal/9838/2020|EPI ISL 498231|B.1.272|Senegal|2020-04-25	Africa|hCoV-19/South Africa/KRISP-K002309/2020|EPI ISL 515685|B.1.1|South Africa|2020-07-23	0.0004776072	Africa
Africa|hCoV-19/Sierra Leone/KGH-G-8548/2020|EPI ISL 512811|B.1|Sierra Leone|2020-03-30	Africa|hCoV-19/South Africa/KRISP-K002309/2020|EPI ISL 515685|B.1.1|South Africa|2020-07-23	0.0003381744	Africa
Africa|hCoV-19/Sierra Leone/KGH-G-8549/2020|EPI ISL 512812|B.1.1|Sierra Leone|2020-03-31	Africa|hCoV-19/South Africa/KRISP-K002309/2020|EPI ISL 515685|B.1.1|South Africa|2020-07-23	0.0001014153	Africa
Africa|hCoV-19/Sierra Leone/KGH-G-8603/2020|EPI ISL 512813|B.1|Sierra Leone|2020-04-23	Africa|hCoV-19/South Africa/KRISP-K002309/2020|EPI ISL 515685|B.1.1|South Africa|2020-07-23	0.0003383083	Africa
Africa|hCoV-19/Sierra Leone/KGH-G-8604/2020|EPI ISL 512814|B.6|Sierra Leone|2020-04-03	Africa|hCoV-19/South Africa/KRISP-K002309/2020|EPI ISL 515685|B.1.1|South Africa|2020-07-23	0.0005073030	Africa
Africa|hCoV-19/Sierra Leone/KGH-G-8607/2020|EPI ISL 512815|B.1.1|Sierra Leone|2020-04-03	Africa|hCoV-19/South Africa/KRISP-K002309/2020|EPI ISL 515685|B.1.1|South Africa|2020-07-23	0.0001352812	Africa
Africa|hCoV-19/Sierra Leone/KGH-G-8625/2020|EPI ISL 512816|A.12|Sierra Leone|2020-04-10	Africa|hCoV-19/South Africa/KRISP-K002309/2020|EPI ISL 515685|B.1.1|South Africa|2020-07-23	0.0008119817	Africa
Africa|hCoV-19/Sierra Leone/KGH-G-8626/2020|EPI ISL 512817|A.12|Sierra Leone|2020-04-10	Africa|hCoV-19/South Africa/KRISP-K002309/2020|EPI ISL 515685|B.1.1|South Africa|2020-07-23	0.0007103783	Africa
Africa|hCoV-19/Sierra Leone/KGH-G-8627/2020|EPI ISL 512818|B.1.5|Sierra Leone|2020-04-08	Africa|hCoV-19/South Africa/KRISP-K002309/2020|EPI ISL 515685|B.1.1|South Africa|2020-07-23	0.0002705112	Africa
Africa|hCoV-19/Sierra Leone/KGH-G-8668/2020|EPI ISL 512819|A.12|Sierra Leone|2020-04-11	Africa|hCoV-19/South Africa/KRISP-K002309/2020|EPI ISL 515685|B.1.1|South Africa|2020-07-23	0.0006939755	Africa
Africa|hCoV-19/Sierra Leone/KGH-G-8669/2020|EPI ISL 512820|A.12|Sierra Leone|2020-04-14	Africa|hCoV-19/South Africa/KRISP-K002309/2020|EPI ISL 515685|B.1.1|South Africa|2020-07-23	0.0007442535	Africa
Africa|hCoV-19/South Africa/KRISP-0001/2020|EPI ISL 467431|B|South Africa|2020-03-23	Africa|hCoV-19/South Africa/KRISP-K002309/2020|EPI ISL 515685|B.1.1|South Africa|2020-07-23	0.0003388827	Africa
Africa|hCoV-19/South Africa/KRISP-0016/2020|EPI ISL 467432|B.1.106|South Africa|2020-03-28	Africa|hCoV-19/South Africa/KRISP-K002309/2020|EPI ISL 515685|B.1.1|South Africa|2020-07-23	0.0002366846	Africa
Africa|hCoV-19/South Africa/KRISP-0017/2020|EPI ISL 467433|B.1.5|South Africa|2020-04-03	Africa|hCoV-19/South Africa/KRISP-K002309/2020|EPI ISL 515685|B.1.1|South Africa|2020-07-23	0.0002028684	Africa
Africa|hCoV-19/South Africa/KRISP-0019/2020|EPI ISL 467434|B.1.5|South Africa|2020-04-02	Africa|hCoV-19/South Africa/KRISP-K002309/2020|EPI ISL 515685|B.1.1|South Africa|2020-07-23	0.0002028684	Africa
Africa|hCoV-19/South Africa/KRISP-0021/2020|EPI ISL 467435|B.1.5|South Africa|2020-04-02	Africa|hCoV-19/South Africa/KRISP-K002309/2020|EPI ISL 515685|B.1.1|South Africa|2020-07-23	0.0002367886	Africa
Africa|hCoV-19/South Africa/KRISP-0024/2020|EPI ISL 467436|B.1.106|South Africa|2020-04-01	Africa|hCoV-19/South Africa/KRISP-K002309/2020|EPI ISL 515685|B.1.1|South Africa|2020-07-23	0.0002433653	Africa
Africa|hCoV-19/South Africa/KRISP-0026/2020|EPI ISL 467437|B.1.106|South Africa|2020-04-01	Africa|hCoV-19/South Africa/KRISP-K002309/2020|EPI ISL 515685|B.1.1|South Africa|2020-07-23	0.0002369011	Africa
Africa|hCoV-19/South Africa/KRISP-0028/2020|EPI ISL 467438|B.1.106|South Africa|2020-04-02	Africa|hCoV-19/South Africa/KRISP-K002309/2020|EPI ISL 515685|B.1.1|South Africa|2020-07-23	0.0002787572	Africa
Africa|hCoV-19/South Africa/KRISP-0029/2020|EPI ISL 467439|B.1.5|South Africa|2020-04-02	Africa|hCoV-19/South Africa/KRISP-K002309/2020|EPI ISL 515685|B.1.1|South Africa|2020-07-23	0.0002480290	Africa
Africa|hCoV-19/South Africa/KRISP-0033/2020|EPI ISL 467440|B.1.106|South Africa|2020-04-01	Africa|hCoV-19/South Africa/KRISP-K002309/2020|EPI ISL 515685|B.1.1|South Africa|2020-07-23	0.0002395349	Africa
Africa|hCoV-19/South Africa/KRISP-0035/2020|EPI ISL 467441|B.1.5|South Africa|2020-03-27	Africa|hCoV-19/South Africa/KRISP-K002309/2020|EPI ISL 515685|B.1.1|South Africa|2020-07-23	0.0002028615	Africa
Africa|hCoV-19/South Africa/KRISP-0041/2020|EPI ISL 467443|B.1.5|South Africa|2020-03-25	Africa|hCoV-19/South Africa/KRISP-K002309/2020|EPI ISL 515685|B.1.1|South Africa|2020-07-23	0.0002028615	Africa
Africa|hCoV-19/South Africa/KRISP-005/2020|EPI ISL 455630|B.1.5|South Africa|2020-04-29	Africa|hCoV-19/South Africa/KRISP-K002309/2020|EPI ISL 515685|B.1.1|South Africa|2020-07-23	0.0002461567	Africa
Africa|hCoV-19/South Africa/KRISP-0055/2020|EPI ISL 467444|B.1.5|South Africa|2020-03-24	Africa|hCoV-19/South Africa/KRISP-K002309/2020|EPI ISL 515685|B.1.1|South Africa|2020-07-23	0.0002028613	Africa
Africa|hCoV-19/South Africa/KRISP-0056/2020|EPI ISL 467445|B.1.5|South Africa|2020-04-04	Africa|hCoV-19/South Africa/KRISP-K002309/2020|EPI ISL 515685|B.1.1|South Africa|2020-07-23	0.0002705167	Africa
Africa|hCoV-19/South Africa/KRISP-0057/2020|EPI ISL 467446|B.1.5|South Africa|2020-03-29	Africa|hCoV-19/South Africa/KRISP-K002309/2020|EPI ISL 515685|B.1.1|South Africa|2020-07-23	0.0002030812	Africa
Africa|hCoV-19/South Africa/KRISP-0059/2020|EPI ISL 467448|B.1.5|South Africa|2020-04-01	Africa|hCoV-19/South Africa/KRISP-K002309/2020|EPI ISL 515685|B.1.1|South Africa|2020-07-23	0.0002742411	Africa
Africa|hCoV-19/South Africa/KRISP-0065/2020|EPI ISL 467449|B.1.106|South Africa|2020-04-04	Africa|hCoV-19/South Africa/KRISP-K002309/2020|EPI ISL 515685|B.1.1|South Africa|2020-07-23	0.0002370291	Africa
Africa|hCoV-19/South Africa/KRISP-0066/2020|EPI ISL 467450|B.1.106|South Africa|2020-04-03	Africa|hCoV-19/South Africa/KRISP-K002309/2020|EPI ISL 515685|B.1.1|South Africa|2020-07-23	0.0002366766	Africa
Africa|hCoV-19/South Africa/KRISP-0067/2020|EPI ISL 467451|B.1.5|South Africa|2020-04-03	Africa|hCoV-19/South Africa/KRISP-K002309/2020|EPI ISL 515685|B.1.1|South Africa|2020-07-23	0.0002028615	Africa
Africa|hCoV-19/South Africa/KRISP-0074/2020|EPI ISL 467452|B.1.106|South Africa|2020-04-04	Africa|hCoV-19/South Africa/KRISP-K002309/2020|EPI ISL 515685|B.1.1|South Africa|2020-07-23	0.0002418602	Africa
Africa|hCoV-19/South Africa/KRISP-0075/2020|EPI ISL 467453|B.1.106|South Africa|2020-04-04	Africa|hCoV-19/South Africa/KRISP-K002309/2020|EPI ISL 515685|B.1.1|South Africa|2020-07-23	0.0002368047	Africa
Africa|hCoV-19/South Africa/KRISP-0080/2020|EPI ISL 467454|B.1.106|South Africa|2020-04-01	Africa|hCoV-19/South Africa/KRISP-K002309/2020|EPI ISL 515685|B.1.1|South Africa|2020-07-23	0.0002366765	Africa
Africa|hCoV-19/South Africa/KRISP-0081/2020|EPI ISL 467455|B.1.106|South Africa|2020-04-06	Africa|hCoV-19/South Africa/KRISP-K002309/2020|EPI ISL 515685|B.1.1|South Africa|2020-07-23	0.0002366766	Africa
Africa|hCoV-19/South Africa/KRISP-0084/2020|EPI ISL 467456|B.1.106|South Africa|2020-04-05	Africa|hCoV-19/South Africa/KRISP-K002309/2020|EPI ISL 515685|B.1.1|South Africa|2020-07-23	0.0002366766	Africa
Africa|hCoV-19/South Africa/KRISP-0088/2020|EPI ISL 467457|B.1.106|South Africa|2020-04-07	Africa|hCoV-19/South Africa/KRISP-K002309/2020|EPI ISL 515685|B.1.1|South Africa|2020-07-23	0.0002366766	Africa
Africa|hCoV-19/South Africa/KRISP-0089/2020|EPI ISL 467458|B.1.106|South Africa|2020-04-05	Africa|hCoV-19/South Africa/KRISP-K002309/2020|EPI ISL 515685|B.1.1|South Africa|2020-07-23	0.0002413848	Africa
Africa|hCoV-19/South Africa/KRISP-0090/2020|EPI ISL 467459|B.1.106|South Africa|2020-04-03	Africa|hCoV-19/South Africa/KRISP-K002309/2020|EPI ISL 515685|B.1.1|South Africa|2020-07-23	0.0002422029	Africa
Africa|hCoV-19/South Africa/KRISP-0096/2020|EPI ISL 467461|B.1.106|South Africa|2020-04-01	Africa|hCoV-19/South Africa/KRISP-K002309/2020|EPI ISL 515685|B.1.1|South Africa|2020-07-23	0.0002385554	Africa
Africa|hCoV-19/South Africa/KRISP-0097/2020|EPI ISL 467462|B.1.106|South Africa|2020-04-01	Africa|hCoV-19/South Africa/KRISP-K002309/2020|EPI ISL 515685|B.1.1|South Africa|2020-07-23	0.0002368287	Africa
Africa|hCoV-19/South Africa/KRISP-0111/2020|EPI ISL 467465|B.1.106|South Africa|2020-04-01	Africa|hCoV-19/South Africa/KRISP-K002309/2020|EPI ISL 515685|B.1.1|South Africa|2020-07-23	0.0003395418	Africa
Africa|hCoV-19/South Africa/KRISP-0113/2020|EPI ISL 467467|B.1.106|South Africa|2020-04-05	Africa|hCoV-19/South Africa/KRISP-K002309/2020|EPI ISL 515685|B.1.1|South Africa|2020-07-23	0.0002705048	Africa
Africa|hCoV-19/South Africa/KRISP-0115/2020|EPI ISL 467468|B.1.5|South Africa|2020-04-04	Africa|hCoV-19/South Africa/KRISP-K002309/2020|EPI ISL 515685|B.1.1|South Africa|2020-07-23	0.0002028615	Africa
Africa|hCoV-19/South Africa/KRISP-0118/2020|EPI ISL 467470|B.1.106|South Africa|2020-04-01	Africa|hCoV-19/South Africa/KRISP-K002309/2020|EPI ISL 515685|B.1.1|South Africa|2020-07-23	0.0002366846	Africa
Africa|hCoV-19/South Africa/KRISP-0119/2020|EPI ISL 467471|B.1.5|South Africa|2020-04-01	Africa|hCoV-19/South Africa/KRISP-K002309/2020|EPI ISL 515685|B.1.1|South Africa|2020-07-23	0.0002028615	Africa
Africa|hCoV-19/South Africa/KRISP-012/2020|EPI ISL 421576|B.1.1.10|South Africa|2020-04-01	Africa|hCoV-19/South Africa/KRISP-K002309/2020|EPI ISL 515685|B.1.1|South Africa|2020-07-23	0.0002369032	Africa
Africa|hCoV-19/South Africa/KRISP-0120/2020|EPI ISL 467472|B.1.106|South Africa|2020-04-01	Africa|hCoV-19/South Africa/KRISP-K002309/2020|EPI ISL 515685|B.1.1|South Africa|2020-07-23	0.0002705048	Africa
Africa|hCoV-19/South Africa/KRISP-0123/2020|EPI ISL 467475|B.1.5|South Africa|2020-05-14	Africa|hCoV-19/South Africa/KRISP-K002309/2020|EPI ISL 515685|B.1.1|South Africa|2020-07-23	0.0003043252	Africa
Africa|hCoV-19/South Africa/KRISP-0124/2020|EPI ISL 467476|B.1.1.57|South Africa|2020-05-13	Africa|hCoV-19/South Africa/KRISP-K002309/2020|EPI ISL 515685|B.1.1|South Africa|2020-07-23	0.0001361574	Africa
Africa|hCoV-19/South Africa/KRISP-0125/2020|EPI ISL 467477|B.1.1.52|South Africa|2020-05-13	Africa|hCoV-19/South Africa/KRISP-K002309/2020|EPI ISL 515685|B.1.1|South Africa|2020-07-23	0.0002028519	Africa
Africa|hCoV-19/South Africa/KRISP-0126/2020|EPI ISL 467478|B.1.1.40|South Africa|2020-05-13	Africa|hCoV-19/South Africa/KRISP-K002309/2020|EPI ISL 515685|B.1.1|South Africa|2020-07-23	0.0003042963	Africa
Africa|hCoV-19/South Africa/KRISP-0127/2020|EPI ISL 467479|B.1.5.19|South Africa|2020-05-13	Africa|hCoV-19/South Africa/KRISP-K002309/2020|EPI ISL 515685|B.1.1|South Africa|2020-07-23	0.0003043180	Africa
Africa|hCoV-19/South Africa/KRISP-0128/2020|EPI ISL 467480|B.1.1.57|South Africa|2020-05-13	Africa|hCoV-19/South Africa/KRISP-K002309/2020|EPI ISL 515685|B.1.1|South Africa|2020-07-23	0.0001358061	Africa
Africa|hCoV-19/South Africa/KRISP-0129/2020|EPI ISL 467481|B.1.1.52|South Africa|2020-05-13	Africa|hCoV-19/South Africa/KRISP-K002309/2020|EPI ISL 515685|B.1.1|South Africa|2020-07-23	0.0002366654	Africa
Africa|hCoV-19/South Africa/KRISP-0130/2020|EPI ISL 467482|B.1.1.57|South Africa|2020-05-13	Africa|hCoV-19/South Africa/KRISP-K002309/2020|EPI ISL 515685|B.1.1|South Africa|2020-07-23	0.0001690364	Africa
Africa|hCoV-19/South Africa/KRISP-0131/2020|EPI ISL 467483|B.1.5|South Africa|2020-05-13	Africa|hCoV-19/South Africa/KRISP-K002309/2020|EPI ISL 515685|B.1.1|South Africa|2020-07-23	0.0002705058	Africa
Africa|hCoV-19/South Africa/KRISP-0132/2020|EPI ISL 467484|B.1.1.40|South Africa|2020-05-13	Africa|hCoV-19/South Africa/KRISP-K002309/2020|EPI ISL 515685|B.1.1|South Africa|2020-07-23	0.0002028430	Africa
Africa|hCoV-19/South Africa/KRISP-0133/2020|EPI ISL 467485|B.1.1.57|South Africa|2020-05-13	Africa|hCoV-19/South Africa/KRISP-K002309/2020|EPI ISL 515685|B.1.1|South Africa|2020-07-23	0.0002028519	Africa
Africa|hCoV-19/South Africa/KRISP-0134/2020|EPI ISL 467486|B.1.1.206|South Africa|2020-05-14	Africa|hCoV-19/South Africa/KRISP-K002309/2020|EPI ISL 515685|B.1.1|South Africa|2020-07-23	0.0001690324	Africa
Africa|hCoV-19/South Africa/KRISP-0135/2020|EPI ISL 467487|B.1.1.57|South Africa|2020-05-14	Africa|hCoV-19/South Africa/KRISP-K002309/2020|EPI ISL 515685|B.1.1|South Africa|2020-07-23	0.0001363476	Africa
Africa|hCoV-19/South Africa/KRISP-0136/2020|EPI ISL 467488|B.1.5|South Africa|2020-05-14	Africa|hCoV-19/South Africa/KRISP-K002309/2020|EPI ISL 515685|B.1.1|South Africa|2020-07-23	0.0003381529	Africa
Africa|hCoV-19/South Africa/KRISP-0137/2020|EPI ISL 467489|B.1.1.52|South Africa|2020-05-14	Africa|hCoV-19/South Africa/KRISP-K002309/2020|EPI ISL 515685|B.1.1|South Africa|2020-07-23	0.0002028519	Africa
Africa|hCoV-19/South Africa/KRISP-0138/2020|EPI ISL 467490|B.1.1.53|South Africa|2020-05-14	Africa|hCoV-19/South Africa/KRISP-K002309/2020|EPI ISL 515685|B.1.1|South Africa|2020-07-23	0.0002028567	Africa
Africa|hCoV-19/South Africa/KRISP-0139/2020|EPI ISL 467491|B.1.1|South Africa|2020-05-16	Africa|hCoV-19/South Africa/KRISP-K002309/2020|EPI ISL 515685|B.1.1|South Africa|2020-07-23	0.0001690398	Africa
Africa|hCoV-19/South Africa/KRISP-0143/2020|EPI ISL 467493|B.1.1.56|South Africa|2020-05-21	Africa|hCoV-19/South Africa/KRISP-K002309/2020|EPI ISL 515685|B.1.1|South Africa|2020-07-23	0.0001690324	Africa
Africa|hCoV-19/South Africa/KRISP-0144/2020|EPI ISL 467494|B.1.5.16|South Africa|2020-05-30	Africa|hCoV-19/South Africa/KRISP-K002309/2020|EPI ISL 515685|B.1.1|South Africa|2020-07-23	0.0002705113	Africa
Africa|hCoV-19/South Africa/KRISP-0145/2020|EPI ISL 467495|B.1.106|South Africa|2020-05-30	Africa|hCoV-19/South Africa/KRISP-K002309/2020|EPI ISL 515685|B.1.1|South Africa|2020-07-23	0.0002704930	Africa
Africa|hCoV-19/South Africa/KRISP-0148/2020|EPI ISL 467498|B.1.1|South Africa|2020-05-30	Africa|hCoV-19/South Africa/KRISP-K002309/2020|EPI ISL 515685|B.1.1|South Africa|2020-07-23	0.0002028656	Africa
Africa|hCoV-19/South Africa/KRISP-0149/2020|EPI ISL 467499|B.1.1|South Africa|2020-05-30	Africa|hCoV-19/South Africa/KRISP-K002309/2020|EPI ISL 515685|B.1.1|South Africa|2020-07-23	0.0001352232	Africa
Africa|hCoV-19/South Africa/KRISP-0150/2020|EPI ISL 467500|B.1.1.75|South Africa|2020-05-30	Africa|hCoV-19/South Africa/KRISP-K002309/2020|EPI ISL 515685|B.1.1|South Africa|2020-07-23	0.0003042903	Africa
Africa|hCoV-19/South Africa/KRISP-0151/2020|EPI ISL 467501|B.1.1|South Africa|2020-06-01	Africa|hCoV-19/South Africa/KRISP-K002309/2020|EPI ISL 515685|B.1.1|South Africa|2020-07-23	0.0002032187	Africa
Africa|hCoV-19/South Africa/KRISP-0152/2020|EPI ISL 467502|B.1.1|South Africa|2020-06-01	Africa|hCoV-19/South Africa/KRISP-K002309/2020|EPI ISL 515685|B.1.1|South Africa|2020-07-23	0.0001690398	Africa
Africa|hCoV-19/South Africa/KRISP-0153/2020|EPI ISL 467503|B.1.1|South Africa|2020-06-01	Africa|hCoV-19/South Africa/KRISP-K002309/2020|EPI ISL 515685|B.1.1|South Africa|2020-07-23	0.0002028519	Africa
Africa|hCoV-19/South Africa/KRISP-0154/2020|EPI ISL 467504|B.1.1|South Africa|2020-06-01	Africa|hCoV-19/South Africa/KRISP-K002309/2020|EPI ISL 515685|B.1.1|South Africa|2020-07-23	0.0001020986	Africa
Africa|hCoV-19/South Africa/KRISP-0155/2020|EPI ISL 467505|B.1.106|South Africa|2020-06-01	Africa|hCoV-19/South Africa/KRISP-K002309/2020|EPI ISL 515685|B.1.1|South Africa|2020-07-23	0.0003085276	Africa
Africa|hCoV-19/South Africa/KRISP-0157/2020|EPI ISL 467507|B.1.1.273|South Africa|2020-05-25	Africa|hCoV-19/South Africa/KRISP-K002309/2020|EPI ISL 515685|B.1.1|South Africa|2020-07-23	0.0002366606	Africa
Africa|hCoV-19/South Africa/KRISP-0158/2020|EPI ISL 467508|B.1.106|South Africa|2020-05-28	Africa|hCoV-19/South Africa/KRISP-K002309/2020|EPI ISL 515685|B.1.1|South Africa|2020-07-23	0.0003381596	Africa
Africa|hCoV-19/South Africa/KRISP-0159/2020|EPI ISL 467509|B.1.5|South Africa|2020-06-01	Africa|hCoV-19/South Africa/KRISP-K002309/2020|EPI ISL 515685|B.1.1|South Africa|2020-07-23	0.0002028615	Africa
Africa|hCoV-19/South Africa/KRISP-0160/2020|EPI ISL 467510|B.1.5|South Africa|2020-06-01	Africa|hCoV-19/South Africa/KRISP-K002309/2020|EPI ISL 515685|B.1.1|South Africa|2020-07-23	0.0002050099	Africa
Africa|hCoV-19/South Africa/KRISP-0161/2020|EPI ISL 467511|B.1.106|South Africa|2020-06-01	Africa|hCoV-19/South Africa/KRISP-K002309/2020|EPI ISL 515685|B.1.1|South Africa|2020-07-23	0.0003043242	Africa
Africa|hCoV-19/South Africa/KRISP-0165/2020|EPI ISL 467515|B.1.1|South Africa|2020-05-29	Africa|hCoV-19/South Africa/KRISP-K002309/2020|EPI ISL 515685|B.1.1|South Africa|2020-07-23	0.0001361189	Africa
Africa|hCoV-19/South Africa/KRISP-0166/2020|EPI ISL 467516|B.1.5|South Africa|2020-04-14	Africa|hCoV-19/South Africa/KRISP-K002309/2020|EPI ISL 515685|B.1.1|South Africa|2020-07-23	0.0003043447	Africa
Africa|hCoV-19/South Africa/KRISP-0167/2020|EPI ISL 467517|B.1.106|South Africa|2020-06-02	Africa|hCoV-19/South Africa/KRISP-K002309/2020|EPI ISL 515685|B.1.1|South Africa|2020-07-23	0.0003043241	Africa
Africa|hCoV-19/South Africa/KRISP-0168/2020|EPI ISL 467518|B.1.106|South Africa|2020-05-28	Africa|hCoV-19/South Africa/KRISP-K002309/2020|EPI ISL 515685|B.1.1|South Africa|2020-07-23	0.0003043241	Africa
Africa|hCoV-19/South Africa/KRISP-0169/2020|EPI ISL 467519|B.1|South Africa|2020-05-31	Africa|hCoV-19/South Africa/KRISP-K002309/2020|EPI ISL 515685|B.1.1|South Africa|2020-07-23	0.0003058618	Africa
Africa|hCoV-19/South Africa/KRISP-0170/2020|EPI ISL 467520|B.1.1.273|South Africa|2020-05-31	Africa|hCoV-19/South Africa/KRISP-K002309/2020|EPI ISL 515685|B.1.1|South Africa|2020-07-23	0.0002377939	Africa
Africa|hCoV-19/South Africa/KRISP-0174/2020|EPI ISL 467524|B.1.106|South Africa|2020-06-04	Africa|hCoV-19/South Africa/KRISP-K002309/2020|EPI ISL 515685|B.1.1|South Africa|2020-07-23	0.0003043241	Africa
Africa|hCoV-19/South Africa/KRISP-0175/2020|EPI ISL 482702|B.1.1.273|South Africa|2020-06-05	Africa|hCoV-19/South Africa/KRISP-K002309/2020|EPI ISL 515685|B.1.1|South Africa|2020-07-23	0.0002374931	Africa
Africa|hCoV-19/South Africa/KRISP-0178/2020|EPI ISL 482704|B.1.1.57|South Africa|2020-06-05	Africa|hCoV-19/South Africa/KRISP-K002309/2020|EPI ISL 515685|B.1.1|South Africa|2020-07-23	0.0002375463	Africa
Africa|hCoV-19/South Africa/KRISP-0179/2020|EPI ISL 482705|B.1.5.16|South Africa|2020-06-06	Africa|hCoV-19/South Africa/KRISP-K002309/2020|EPI ISL 515685|B.1.1|South Africa|2020-07-23	0.0004058177	Africa
Africa|hCoV-19/South Africa/KRISP-0185/2020|EPI ISL 482708|B.1.1|South Africa|2020-06-07	Africa|hCoV-19/South Africa/KRISP-K002309/2020|EPI ISL 515685|B.1.1|South Africa|2020-07-23	0.0002028608	Africa
Africa|hCoV-19/South Africa/KRISP-0190/2020|EPI ISL 482709|B.1.1.273|South Africa|2020-06-06	Africa|hCoV-19/South Africa/KRISP-K002309/2020|EPI ISL 515685|B.1.1|South Africa|2020-07-23	0.0002368447	Africa
Africa|hCoV-19/South Africa/KRISP-0191/2020|EPI ISL 482710|B.1.106|South Africa|2020-06-04	Africa|hCoV-19/South Africa/KRISP-K002309/2020|EPI ISL 515685|B.1.1|South Africa|2020-07-23	0.0003383278	Africa
Africa|hCoV-19/South Africa/KRISP-0193/2020|EPI ISL 482848|B.1.106|South Africa|2020-06-03	Africa|hCoV-19/South Africa/KRISP-K002309/2020|EPI ISL 515685|B.1.1|South Africa|2020-07-23	0.0003072219	Africa
Africa|hCoV-19/South Africa/KRISP-0194/2020|EPI ISL 482849|B.1.106|South Africa|2020-06-06	Africa|hCoV-19/South Africa/KRISP-K002309/2020|EPI ISL 515685|B.1.1|South Africa|2020-07-23	0.0003145873	Africa
Africa|hCoV-19/South Africa/KRISP-0195/2020|EPI ISL 482850|B.1.106|South Africa|2020-06-07	Africa|hCoV-19/South Africa/KRISP-K002309/2020|EPI ISL 515685|B.1.1|South Africa|2020-07-23	0.0003791622	Africa
Africa|hCoV-19/South Africa/KRISP-0196/2020|EPI ISL 482712|B.1.106|South Africa|2020-06-08	Africa|hCoV-19/South Africa/KRISP-K002309/2020|EPI ISL 515685|B.1.1|South Africa|2020-07-23	0.0003719668	Africa
Africa|hCoV-19/South Africa/KRISP-0197/2020|EPI ISL 482713|B.1.1.206|South Africa|2020-06-08	Africa|hCoV-19/South Africa/KRISP-K002309/2020|EPI ISL 515685|B.1.1|South Africa|2020-07-23	0.0002055478	Africa
Africa|hCoV-19/South Africa/KRISP-0198/2020|EPI ISL 482851|B.1.1|South Africa|2020-06-11	Africa|hCoV-19/South Africa/KRISP-K002309/2020|EPI ISL 515685|B.1.1|South Africa|2020-07-23	0.0001706940	Africa
Africa|hCoV-19/South Africa/KRISP-0199/2020|EPI ISL 482714|B.1.5|South Africa|2020-06-11	Africa|hCoV-19/South Africa/KRISP-K002309/2020|EPI ISL 515685|B.1.1|South Africa|2020-07-23	0.0003425030	Africa
Africa|hCoV-19/South Africa/KRISP-02/2020|EPI ISL 421572|B|South Africa|2020-03-23	Africa|hCoV-19/South Africa/KRISP-K002309/2020|EPI ISL 515685|B.1.1|South Africa|2020-07-23	0.0005532510	Africa
Africa|hCoV-19/South Africa/KRISP-0200/2020|EPI ISL 482715|B.1.5|South Africa|2020-06-11	Africa|hCoV-19/South Africa/KRISP-K002309/2020|EPI ISL 515685|B.1.1|South Africa|2020-07-23	0.0002738657	Africa
Africa|hCoV-19/South Africa/KRISP-0201/2020|EPI ISL 482716|B.1.1|South Africa|2020-06-11	Africa|hCoV-19/South Africa/KRISP-K002309/2020|EPI ISL 515685|B.1.1|South Africa|2020-07-23	0.0001352232	Africa
Africa|hCoV-19/South Africa/KRISP-0203/2020|EPI ISL 482852|B.1.1|South Africa|2020-06-11	Africa|hCoV-19/South Africa/KRISP-K002309/2020|EPI ISL 515685|B.1.1|South Africa|2020-07-23	0.0001691427	Africa
Africa|hCoV-19/South Africa/KRISP-0206/2020|EPI ISL 482719|B.1.5|South Africa|2020-06-11	Africa|hCoV-19/South Africa/KRISP-K002309/2020|EPI ISL 515685|B.1.1|South Africa|2020-07-23	0.0003050874	Africa
Africa|hCoV-19/South Africa/KRISP-0211/2020|EPI ISL 482720|B.1.5|South Africa|2020-06-11	Africa|hCoV-19/South Africa/KRISP-K002309/2020|EPI ISL 515685|B.1.1|South Africa|2020-07-23	0.0002705963	Africa
Africa|hCoV-19/South Africa/KRISP-0212/2020|EPI ISL 482721|B.1.5|South Africa|2020-06-11	Africa|hCoV-19/South Africa/KRISP-K002309/2020|EPI ISL 515685|B.1.1|South Africa|2020-07-23	0.0002713120	Africa
Africa|hCoV-19/South Africa/KRISP-0213/2020|EPI ISL 482722|B.1.5|South Africa|2020-06-11	Africa|hCoV-19/South Africa/KRISP-K002309/2020|EPI ISL 515685|B.1.1|South Africa|2020-07-23	0.0002368607	Africa
Africa|hCoV-19/South Africa/KRISP-0214/2020|EPI ISL 482723|B.1.5|South Africa|2020-06-11	Africa|hCoV-19/South Africa/KRISP-K002309/2020|EPI ISL 515685|B.1.1|South Africa|2020-07-23	0.0003395832	Africa
Africa|hCoV-19/South Africa/KRISP-0224/2020|EPI ISL 482724|B.1.144|South Africa|2020-06-11	Africa|hCoV-19/South Africa/KRISP-K002309/2020|EPI ISL 515685|B.1.1|South Africa|2020-07-23	0.0002738001	Africa
Africa|hCoV-19/South Africa/KRISP-0243/2020|EPI ISL 482725|B.1.140|South Africa|2020-06-14	Africa|hCoV-19/South Africa/KRISP-K002309/2020|EPI ISL 515685|B.1.1|South Africa|2020-07-23	0.0004163046	Africa
Africa|hCoV-19/South Africa/KRISP-0245/2020|EPI ISL 482726|B.1.144|South Africa|2020-06-14	Africa|hCoV-19/South Africa/KRISP-K002309/2020|EPI ISL 515685|B.1.1|South Africa|2020-07-23	0.0003043241	Africa
Africa|hCoV-19/South Africa/KRISP-0255/2020|EPI ISL 482728|B.1.5|South Africa|2020-06-14	Africa|hCoV-19/South Africa/KRISP-K002309/2020|EPI ISL 515685|B.1.1|South Africa|2020-07-23	0.0002734297	Africa
Africa|hCoV-19/South Africa/KRISP-0259/2020|EPI ISL 482729|B.1|South Africa|2020-06-15	Africa|hCoV-19/South Africa/KRISP-K002309/2020|EPI ISL 515685|B.1.1|South Africa|2020-07-23	0.0003785243	Africa
Africa|hCoV-19/South Africa/KRISP-0260/2020|EPI ISL 482730|B.1.140|South Africa|2020-06-15	Africa|hCoV-19/South Africa/KRISP-K002309/2020|EPI ISL 515685|B.1.1|South Africa|2020-07-23	0.0004814334	Africa
Africa|hCoV-19/South Africa/KRISP-0261/2020|EPI ISL 482731|B.1.5|South Africa|2020-06-15	Africa|hCoV-19/South Africa/KRISP-K002309/2020|EPI ISL 515685|B.1.1|South Africa|2020-07-23	0.0003424144	Africa
Africa|hCoV-19/South Africa/KRISP-0266/2020|EPI ISL 482853|B.1.1|South Africa|2020-06-17	Africa|hCoV-19/South Africa/KRISP-K002309/2020|EPI ISL 515685|B.1.1|South Africa|2020-07-23	0.0003043365	Africa
Africa|hCoV-19/South Africa/KRISP-0267/2020|EPI ISL 482854|A|South Africa|2020-06-17	Africa|hCoV-19/South Africa/KRISP-K002309/2020|EPI ISL 515685|B.1.1|South Africa|2020-07-23	0.0008899484	Africa
Africa|hCoV-19/South Africa/KRISP-0268/2020|EPI ISL 482855|B.1.1.117|South Africa|2020-06-17	Africa|hCoV-19/South Africa/KRISP-K002309/2020|EPI ISL 515685|B.1.1|South Africa|2020-07-23	0.0002395350	Africa
Africa|hCoV-19/South Africa/KRISP-0269/2020|EPI ISL 482856|B.1.5|South Africa|2020-06-17	Africa|hCoV-19/South Africa/KRISP-K002309/2020|EPI ISL 515685|B.1.1|South Africa|2020-07-23	0.0003421705	Africa
Africa|hCoV-19/South Africa/KRISP-0270/2020|EPI ISL 482857|B.1.1.117|South Africa|2020-06-17	Africa|hCoV-19/South Africa/KRISP-K002309/2020|EPI ISL 515685|B.1.1|South Africa|2020-07-23	0.0002388892	Africa
Africa|hCoV-19/South Africa/KRISP-0271/2020|EPI ISL 482858|B.1.1|South Africa|2020-06-17	Africa|hCoV-19/South Africa/KRISP-K002309/2020|EPI ISL 515685|B.1.1|South Africa|2020-07-23	0.0003094122	Africa
Africa|hCoV-19/South Africa/KRISP-0272/2020|EPI ISL 482859|B.1.1|South Africa|2020-06-17	Africa|hCoV-19/South Africa/KRISP-K002309/2020|EPI ISL 515685|B.1.1|South Africa|2020-07-23	0.0001719576	Africa
Africa|hCoV-19/South Africa/KRISP-0273/2020|EPI ISL 482860|B.1.1.57|South Africa|2020-06-18	Africa|hCoV-19/South Africa/KRISP-K002309/2020|EPI ISL 515685|B.1.1|South Africa|2020-07-23	0.0003442301	Africa
Africa|hCoV-19/South Africa/KRISP-0274/2020|EPI ISL 482861|B.1.1.57|South Africa|2020-06-18	Africa|hCoV-19/South Africa/KRISP-K002309/2020|EPI ISL 515685|B.1.1|South Africa|2020-07-23	0.0003426618	Africa
Africa|hCoV-19/South Africa/KRISP-0275/2020|EPI ISL 482862|B.1.1|South Africa|2020-06-18	Africa|hCoV-19/South Africa/KRISP-K002309/2020|EPI ISL 515685|B.1.1|South Africa|2020-07-23	0.0001694161	Africa
Africa|hCoV-19/South Africa/KRISP-0276/2020|EPI ISL 482863|B.1.1.57|South Africa|2020-06-18	Africa|hCoV-19/South Africa/KRISP-K002309/2020|EPI ISL 515685|B.1.1|South Africa|2020-07-23	0.0003452163	Africa
Africa|hCoV-19/South Africa/KRISP-0277/2020|EPI ISL 482864|B.1.1.273|South Africa|2020-06-16	Africa|hCoV-19/South Africa/KRISP-K002309/2020|EPI ISL 515685|B.1.1|South Africa|2020-07-23	0.0003787627	Africa
Africa|hCoV-19/South Africa/KRISP-0278/2020|EPI ISL 482865|B.1.1.75|South Africa|2020-06-16	Africa|hCoV-19/South Africa/KRISP-K002309/2020|EPI ISL 515685|B.1.1|South Africa|2020-07-23	0.0002385579	Africa
Africa|hCoV-19/South Africa/KRISP-0279/2020|EPI ISL 482866|B.1.1.56|South Africa|2020-06-16	Africa|hCoV-19/South Africa/KRISP-K002309/2020|EPI ISL 515685|B.1.1|South Africa|2020-07-23	0.0002760158	Africa
Africa|hCoV-19/South Africa/KRISP-0280/2020|EPI ISL 482867|B.1.1.206|South Africa|2020-06-16	Africa|hCoV-19/South Africa/KRISP-K002309/2020|EPI ISL 515685|B.1.1|South Africa|2020-07-23	0.0002366653	Africa
Africa|hCoV-19/South Africa/KRISP-0281/2020|EPI ISL 482868|B.1.1.206|South Africa|2020-06-16	Africa|hCoV-19/South Africa/KRISP-K002309/2020|EPI ISL 515685|B.1.1|South Africa|2020-07-23	0.0002415898	Africa
Africa|hCoV-19/South Africa/KRISP-0282/2020|EPI ISL 482869|B.1.1.206|South Africa|2020-06-16	Africa|hCoV-19/South Africa/KRISP-K002309/2020|EPI ISL 515685|B.1.1|South Africa|2020-07-23	0.0002759370	Africa
Africa|hCoV-19/South Africa/KRISP-0283/2020|EPI ISL 482870|B.1.1.206|South Africa|2020-06-16	Africa|hCoV-19/South Africa/KRISP-K002309/2020|EPI ISL 515685|B.1.1|South Africa|2020-07-23	0.0002446173	Africa
Africa|hCoV-19/South Africa/KRISP-0284/2020|EPI ISL 482871|B.1.1.206|South Africa|2020-06-16	Africa|hCoV-19/South Africa/KRISP-K002309/2020|EPI ISL 515685|B.1.1|South Africa|2020-07-23	0.0003069348	Africa
Africa|hCoV-19/South Africa/KRISP-0285/2020|EPI ISL 482872|B.1.1.206|South Africa|2020-06-16	Africa|hCoV-19/South Africa/KRISP-K002309/2020|EPI ISL 515685|B.1.1|South Africa|2020-07-23	0.0002751967	Africa
Africa|hCoV-19/South Africa/KRISP-0286/2020|EPI ISL 487277|B.1.1|South Africa|2020-06-26	Africa|hCoV-19/South Africa/KRISP-K002309/2020|EPI ISL 515685|B.1.1|South Africa|2020-07-23	0.0001352232	Africa
Africa|hCoV-19/South Africa/KRISP-0287/2020|EPI ISL 487278|B.1.1.84|South Africa|2020-06-26	Africa|hCoV-19/South Africa/KRISP-K002309/2020|EPI ISL 515685|B.1.1|South Africa|2020-07-23	0.0001697323	Africa
Africa|hCoV-19/South Africa/KRISP-0288/2020|EPI ISL 487279|B.1.140|South Africa|2020-06-26	Africa|hCoV-19/South Africa/KRISP-K002309/2020|EPI ISL 515685|B.1.1|South Africa|2020-07-23	0.0003791452	Africa
Africa|hCoV-19/South Africa/KRISP-0290/2020|EPI ISL 487280|B.1.1.84|South Africa|2020-06-26	Africa|hCoV-19/South Africa/KRISP-K002309/2020|EPI ISL 515685|B.1.1|South Africa|2020-07-23	0.0002034757	Africa
Africa|hCoV-19/South Africa/KRISP-0291/2020|EPI ISL 487281|B.1.1.84|South Africa|2020-06-26	Africa|hCoV-19/South Africa/KRISP-K002309/2020|EPI ISL 515685|B.1.1|South Africa|2020-07-23	0.0002709812	Africa
Africa|hCoV-19/South Africa/KRISP-0293/2020|EPI ISL 487282|B.1.5|South Africa|2020-06-25	Africa|hCoV-19/South Africa/KRISP-K002309/2020|EPI ISL 515685|B.1.1|South Africa|2020-07-23	0.0004522875	Africa
Africa|hCoV-19/South Africa/KRISP-0296/2020|EPI ISL 487284|B.1.1.57|South Africa|2020-06-26	Africa|hCoV-19/South Africa/KRISP-K002309/2020|EPI ISL 515685|B.1.1|South Africa|2020-07-23	0.0001718986	Africa
Africa|hCoV-19/South Africa/KRISP-0297/2020|EPI ISL 487285|B.1.1.84|South Africa|2020-06-26	Africa|hCoV-19/South Africa/KRISP-K002309/2020|EPI ISL 515685|B.1.1|South Africa|2020-07-23	0.0001709214	Africa
Africa|hCoV-19/South Africa/KRISP-0299/2020|EPI ISL 487287|B.1.140|South Africa|2020-06-25	Africa|hCoV-19/South Africa/KRISP-K002309/2020|EPI ISL 515685|B.1.1|South Africa|2020-07-23	0.0003410001	Africa
Africa|hCoV-19/South Africa/KRISP-0300/2020|EPI ISL 487288|B.1.140|South Africa|2020-06-25	Africa|hCoV-19/South Africa/KRISP-K002309/2020|EPI ISL 515685|B.1.1|South Africa|2020-07-23	0.0003720005	Africa
Africa|hCoV-19/South Africa/KRISP-0302/2020|EPI ISL 487289|B.1.5|South Africa|2020-06-24	Africa|hCoV-19/South Africa/KRISP-K002309/2020|EPI ISL 515685|B.1.1|South Africa|2020-07-23	0.0003822353	Africa
Africa|hCoV-19/South Africa/KRISP-0303/2020|EPI ISL 487348|B.1.144|South Africa|2020-06-25	Africa|hCoV-19/South Africa/KRISP-K002309/2020|EPI ISL 515685|B.1.1|South Africa|2020-07-23	0.0004107193	Africa
Africa|hCoV-19/South Africa/KRISP-0305/2020|EPI ISL 487291|B.1.1.206|South Africa|2020-06-24	Africa|hCoV-19/South Africa/KRISP-K002309/2020|EPI ISL 515685|B.1.1|South Africa|2020-07-23	0.0003169084	Africa
Africa|hCoV-19/South Africa/KRISP-0308/2020|EPI ISL 487292|C.1|South Africa|2020-06-24	Africa|hCoV-19/South Africa/KRISP-K002309/2020|EPI ISL 515685|B.1.1|South Africa|2020-07-23	0.0003064819	Africa
Africa|hCoV-19/South Africa/KRISP-0309/2020|EPI ISL 487293|C.1|South Africa|2020-06-24	Africa|hCoV-19/South Africa/KRISP-K002309/2020|EPI ISL 515685|B.1.1|South Africa|2020-07-23	0.0003471224	Africa
Africa|hCoV-19/South Africa/KRISP-0310/2020|EPI ISL 487294|C.1|South Africa|2020-06-24	Africa|hCoV-19/South Africa/KRISP-K002309/2020|EPI ISL 515685|B.1.1|South Africa|2020-07-23	0.0003076164	Africa
Africa|hCoV-19/South Africa/KRISP-0312/2020|EPI ISL 487295|B.1.1.62|South Africa|2020-06-24	Africa|hCoV-19/South Africa/KRISP-K002309/2020|EPI ISL 515685|B.1.1|South Africa|2020-07-23	0.0002036504	Africa
Africa|hCoV-19/South Africa/KRISP-0318/2020|EPI ISL 487297|B.1.1.206|South Africa|2020-06-23	Africa|hCoV-19/South Africa/KRISP-K002309/2020|EPI ISL 515685|B.1.1|South Africa|2020-07-23	0.0002029411	Africa
Africa|hCoV-19/South Africa/KRISP-0321/2020|EPI ISL 487298|B.1.1.206|South Africa|2020-06-24	Africa|hCoV-19/South Africa/KRISP-K002309/2020|EPI ISL 515685|B.1.1|South Africa|2020-07-23	0.0002759302	Africa
Africa|hCoV-19/South Africa/KRISP-0322/2020|EPI ISL 487299|B.1.1.288|South Africa|2020-06-24	Africa|hCoV-19/South Africa/KRISP-K002309/2020|EPI ISL 515685|B.1.1|South Africa|2020-07-23	0.0001398361	Africa
Africa|hCoV-19/South Africa/KRISP-0323/2020|EPI ISL 487300|B.1.1.288|South Africa|2020-06-24	Africa|hCoV-19/South Africa/KRISP-K002309/2020|EPI ISL 515685|B.1.1|South Africa|2020-07-23	0.0001374437	Africa
Africa|hCoV-19/South Africa/KRISP-0327/2020|EPI ISL 487301|C.1|South Africa|2020-06-24	Africa|hCoV-19/South Africa/KRISP-K002309/2020|EPI ISL 515685|B.1.1|South Africa|2020-07-23	0.0003147808	Africa
Africa|hCoV-19/South Africa/KRISP-0331/2020|EPI ISL 487302|B.1.1.206|South Africa|2020-06-24	Africa|hCoV-19/South Africa/KRISP-K002309/2020|EPI ISL 515685|B.1.1|South Africa|2020-07-23	0.0002407671	Africa
Africa|hCoV-19/South Africa/KRISP-0332/2020|EPI ISL 487303|C.1|South Africa|2020-06-24	Africa|hCoV-19/South Africa/KRISP-K002309/2020|EPI ISL 515685|B.1.1|South Africa|2020-07-23	0.0003447182	Africa
Africa|hCoV-19/South Africa/KRISP-0336/2020|EPI ISL 487304|B.1.1.273|South Africa|2020-06-18	Africa|hCoV-19/South Africa/KRISP-K002309/2020|EPI ISL 515685|B.1.1|South Africa|2020-07-23	0.0003381368	Africa
Africa|hCoV-19/South Africa/KRISP-0337/2020|EPI ISL 495517|B.1.1.273|South Africa|2020-06-18	Africa|hCoV-19/South Africa/KRISP-K002309/2020|EPI ISL 515685|B.1.1|South Africa|2020-07-23	0.0003460810	Africa
Africa|hCoV-19/South Africa/KRISP-0338/2020|EPI ISL 487305|B.1.1.273|South Africa|2020-06-18	Africa|hCoV-19/South Africa/KRISP-K002309/2020|EPI ISL 515685|B.1.1|South Africa|2020-07-23	0.0003066672	Africa
Africa|hCoV-19/South Africa/KRISP-0339/2020|EPI ISL 487306|B.1.1.273|South Africa|2020-06-18	Africa|hCoV-19/South Africa/KRISP-K002309/2020|EPI ISL 515685|B.1.1|South Africa|2020-07-23	0.0003125232	Africa
Africa|hCoV-19/South Africa/KRISP-0340/2020|EPI ISL 487307|B.1.1.273|South Africa|2020-06-17	Africa|hCoV-19/South Africa/KRISP-K002309/2020|EPI ISL 515685|B.1.1|South Africa|2020-07-23	0.0003099621	Africa
Africa|hCoV-19/South Africa/KRISP-0342/2020|EPI ISL 495518|B.1.1.206|South Africa|2020-06-18	Africa|hCoV-19/South Africa/KRISP-K002309/2020|EPI ISL 515685|B.1.1|South Africa|2020-07-23	0.0003500246	Africa
Africa|hCoV-19/South Africa/KRISP-0343/2020|EPI ISL 495519|H.1|South Africa|2020-06-18	Africa|hCoV-19/South Africa/KRISP-K002309/2020|EPI ISL 515685|B.1.1|South Africa|2020-07-23	0.0002049608	Africa
Africa|hCoV-19/South Africa/KRISP-0344/2020|EPI ISL 495520|C.1|South Africa|2020-06-20	Africa|hCoV-19/South Africa/KRISP-K002309/2020|EPI ISL 515685|B.1.1|South Africa|2020-07-23	0.0004752666	Africa
Africa|hCoV-19/South Africa/KRISP-0346/2020|EPI ISL 495521|B.1.140|South Africa|2020-06-18	Africa|hCoV-19/South Africa/KRISP-K002309/2020|EPI ISL 515685|B.1.1|South Africa|2020-07-23	0.0004138780	Africa
Africa|hCoV-19/South Africa/KRISP-0347/2020|EPI ISL 487308|B.1.1.206|South Africa|2020-06-18	Africa|hCoV-19/South Africa/KRISP-K002309/2020|EPI ISL 515685|B.1.1|South Africa|2020-07-23	0.0003381435	Africa
Africa|hCoV-19/South Africa/KRISP-0348/2020|EPI ISL 487309|B.1.144|South Africa|2020-06-18	Africa|hCoV-19/South Africa/KRISP-K002309/2020|EPI ISL 515685|B.1.1|South Africa|2020-07-23	0.0003808421	Africa
Africa|hCoV-19/South Africa/KRISP-0349/2020|EPI ISL 487310|B.1.1.206|South Africa|2020-06-17	Africa|hCoV-19/South Africa/KRISP-K002309/2020|EPI ISL 515685|B.1.1|South Africa|2020-07-23	0.0001703219	Africa
Africa|hCoV-19/South Africa/KRISP-0350/2020|EPI ISL 487311|B.1.1.206|South Africa|2020-06-17	Africa|hCoV-19/South Africa/KRISP-K002309/2020|EPI ISL 515685|B.1.1|South Africa|2020-07-23	0.0001691925	Africa
Africa|hCoV-19/South Africa/KRISP-0352/2020|EPI ISL 487312|B.1.1.206|South Africa|2020-06-17	Africa|hCoV-19/South Africa/KRISP-K002309/2020|EPI ISL 515685|B.1.1|South Africa|2020-07-23	0.0001691467	Africa
Africa|hCoV-19/South Africa/KRISP-0356/2020|EPI ISL 487313|B.1.5|South Africa|2020-06-25	Africa|hCoV-19/South Africa/KRISP-K002309/2020|EPI ISL 515685|B.1.1|South Africa|2020-07-23	0.0004083083	Africa
Africa|hCoV-19/South Africa/KRISP-0360/2020|EPI ISL 487314|C.1|South Africa|2020-06-19	Africa|hCoV-19/South Africa/KRISP-K002309/2020|EPI ISL 515685|B.1.1|South Africa|2020-07-23	0.0003381219	Africa
Africa|hCoV-19/South Africa/KRISP-0361/2020|EPI ISL 487315|B.1.1.206|South Africa|2020-06-18	Africa|hCoV-19/South Africa/KRISP-K002309/2020|EPI ISL 515685|B.1.1|South Africa|2020-07-23	0.0003128805	Africa
Africa|hCoV-19/South Africa/KRISP-0365/2020|EPI ISL 487316|B.1.1.84|South Africa|2020-06-25	Africa|hCoV-19/South Africa/KRISP-K002309/2020|EPI ISL 515685|B.1.1|South Africa|2020-07-23	0.0002028479	Africa
Africa|hCoV-19/South Africa/KRISP-0366/2020|EPI ISL 487317|B.1.1|South Africa|2020-06-18	Africa|hCoV-19/South Africa/KRISP-K002309/2020|EPI ISL 515685|B.1.1|South Africa|2020-07-23	0.0001049409	Africa
Africa|hCoV-19/South Africa/KRISP-0367/2020|EPI ISL 487318|B.1.1.273|South Africa|2020-06-25	Africa|hCoV-19/South Africa/KRISP-K002309/2020|EPI ISL 515685|B.1.1|South Africa|2020-07-23	0.0003048572	Africa
Africa|hCoV-19/South Africa/KRISP-0368/2020|EPI ISL 487319|B.1.1|South Africa|2020-06-18	Africa|hCoV-19/South Africa/KRISP-K002309/2020|EPI ISL 515685|B.1.1|South Africa|2020-07-23	0.0001352264	Africa
Africa|hCoV-19/South Africa/KRISP-0369/2020|EPI ISL 487320|B.1.1.84|South Africa|2020-06-25	Africa|hCoV-19/South Africa/KRISP-K002309/2020|EPI ISL 515685|B.1.1|South Africa|2020-07-23	0.0002028430	Africa
Africa|hCoV-19/South Africa/KRISP-0370/2020|EPI ISL 487321|B.1.140|South Africa|2020-06-25	Africa|hCoV-19/South Africa/KRISP-K002309/2020|EPI ISL 515685|B.1.1|South Africa|2020-07-23	0.0004058451	Africa
Africa|hCoV-19/South Africa/KRISP-0372/2020|EPI ISL 487323|B.1.106|South Africa|2020-06-19	Africa|hCoV-19/South Africa/KRISP-K002309/2020|EPI ISL 515685|B.1.1|South Africa|2020-07-23	0.0003069989	Africa
Africa|hCoV-19/South Africa/KRISP-0373/2020|EPI ISL 487324|B.1.106|South Africa|2020-06-19	Africa|hCoV-19/South Africa/KRISP-K002309/2020|EPI ISL 515685|B.1.1|South Africa|2020-07-23	0.0003719832	Africa
Africa|hCoV-19/South Africa/KRISP-0375/2020|EPI ISL 487325|B.1.140|South Africa|2020-06-25	Africa|hCoV-19/South Africa/KRISP-K002309/2020|EPI ISL 515685|B.1.1|South Africa|2020-07-23	0.0004088032	Africa
Africa|hCoV-19/South Africa/KRISP-0376/2020|EPI ISL 487326|B.1.5|South Africa|2020-06-22	Africa|hCoV-19/South Africa/KRISP-K002309/2020|EPI ISL 515685|B.1.1|South Africa|2020-07-23	0.0002379312	Africa
Africa|hCoV-19/South Africa/KRISP-0377/2020|EPI ISL 495522|B.1.1|South Africa|2020-06-22	Africa|hCoV-19/South Africa/KRISP-K002309/2020|EPI ISL 515685|B.1.1|South Africa|2020-07-23	0.0001415680	Africa
Africa|hCoV-19/South Africa/KRISP-0378/2020|EPI ISL 487327|B.1.1.84|South Africa|2020-06-22	Africa|hCoV-19/South Africa/KRISP-K002309/2020|EPI ISL 515685|B.1.1|South Africa|2020-07-23	0.0002090032	Africa
Africa|hCoV-19/South Africa/KRISP-0380/2020|EPI ISL 487328|B.1.1.84|South Africa|2020-06-25	Africa|hCoV-19/South Africa/KRISP-K002309/2020|EPI ISL 515685|B.1.1|South Africa|2020-07-23	0.0001691982	Africa
Africa|hCoV-19/South Africa/KRISP-0382/2020|EPI ISL 495523|B.1.140|South Africa|2020-06-25	Africa|hCoV-19/South Africa/KRISP-K002309/2020|EPI ISL 515685|B.1.1|South Africa|2020-07-23	0.0003849919	Africa
Africa|hCoV-19/South Africa/KRISP-0383/2020|EPI ISL 495524|B.1.140|South Africa|2020-06-25	Africa|hCoV-19/South Africa/KRISP-K002309/2020|EPI ISL 515685|B.1.1|South Africa|2020-07-23	0.0005800781	Africa
Africa|hCoV-19/South Africa/KRISP-0384/2020|EPI ISL 495525|B.1.140|South Africa|2020-06-25	Africa|hCoV-19/South Africa/KRISP-K002309/2020|EPI ISL 515685|B.1.1|South Africa|2020-07-23	0.0003821077	Africa
Africa|hCoV-19/South Africa/KRISP-0386/2020|EPI ISL 487329|B.1.1.62|South Africa|2020-07-01	Africa|hCoV-19/South Africa/KRISP-K002309/2020|EPI ISL 515685|B.1.1|South Africa|2020-07-23	0.0002028607	Africa
Africa|hCoV-19/South Africa/KRISP-0387/2020|EPI ISL 487330|B.1.1.99|South Africa|2020-07-01	Africa|hCoV-19/South Africa/KRISP-K002309/2020|EPI ISL 515685|B.1.1|South Africa|2020-07-23	0.0002371817	Africa
Africa|hCoV-19/South Africa/KRISP-0388/2020|EPI ISL 487331|B.1.140|South Africa|2020-07-01	Africa|hCoV-19/South Africa/KRISP-K002309/2020|EPI ISL 515685|B.1.1|South Africa|2020-07-23	0.0003750441	Africa
Africa|hCoV-19/South Africa/KRISP-0389/2020|EPI ISL 487332|C.9|South Africa|2020-07-01	Africa|hCoV-19/South Africa/KRISP-K002309/2020|EPI ISL 515685|B.1.1|South Africa|2020-07-23	0.0003719580	Africa
Africa|hCoV-19/South Africa/KRISP-0390/2020|EPI ISL 487333|C.2|South Africa|2020-07-01	Africa|hCoV-19/South Africa/KRISP-K002309/2020|EPI ISL 515685|B.1.1|South Africa|2020-07-23	0.0003734859	Africa
Africa|hCoV-19/South Africa/KRISP-0391/2020|EPI ISL 487334|B.1.1.206|South Africa|2020-07-01	Africa|hCoV-19/South Africa/KRISP-K002309/2020|EPI ISL 515685|B.1.1|South Africa|2020-07-23	0.0001694448	Africa
Africa|hCoV-19/South Africa/KRISP-0392/2020|EPI ISL 487335|B.1.5.19|South Africa|2020-07-01	Africa|hCoV-19/South Africa/KRISP-K002309/2020|EPI ISL 515685|B.1.1|South Africa|2020-07-23	0.0002805385	Africa
Africa|hCoV-19/South Africa/KRISP-0393/2020|EPI ISL 487336|C.6|South Africa|2020-07-01	Africa|hCoV-19/South Africa/KRISP-K002309/2020|EPI ISL 515685|B.1.1|South Africa|2020-07-23	0.0003050393	Africa
Africa|hCoV-19/South Africa/KRISP-0394/2020|EPI ISL 487337|B.1.5.19|South Africa|2020-07-01	Africa|hCoV-19/South Africa/KRISP-K002309/2020|EPI ISL 515685|B.1.1|South Africa|2020-07-23	0.0003389618	Africa
Africa|hCoV-19/South Africa/KRISP-0395/2020|EPI ISL 487338|C.2|South Africa|2020-07-01	Africa|hCoV-19/South Africa/KRISP-K002309/2020|EPI ISL 515685|B.1.1|South Africa|2020-07-23	0.0003381220	Africa
Africa|hCoV-19/South Africa/KRISP-0396/2020|EPI ISL 487339|C.1|South Africa|2020-07-01	Africa|hCoV-19/South Africa/KRISP-K002309/2020|EPI ISL 515685|B.1.1|South Africa|2020-07-23	0.0003730566	Africa
Africa|hCoV-19/South Africa/KRISP-0397/2020|EPI ISL 487340|B.1.5|South Africa|2020-07-01	Africa|hCoV-19/South Africa/KRISP-K002309/2020|EPI ISL 515685|B.1.1|South Africa|2020-07-23	0.0003043180	Africa
Africa|hCoV-19/South Africa/KRISP-0398/2020|EPI ISL 487341|B.1.1.206|South Africa|2020-07-01	Africa|hCoV-19/South Africa/KRISP-K002309/2020|EPI ISL 515685|B.1.1|South Africa|2020-07-23	0.0002419679	Africa
Africa|hCoV-19/South Africa/KRISP-04/2020|EPI ISL 436684|B.1.1.273|South Africa|2020-03-31	Africa|hCoV-19/South Africa/KRISP-K002309/2020|EPI ISL 515685|B.1.1|South Africa|2020-07-23	0.0001694447	Africa
Africa|hCoV-19/South Africa/KRISP-0402/2020|EPI ISL 495527|B.1.140|South Africa|2020-06-23	Africa|hCoV-19/South Africa/KRISP-K002309/2020|EPI ISL 515685|B.1.1|South Africa|2020-07-23	0.0004401612	Africa
Africa|hCoV-19/South Africa/KRISP-0403/2020|EPI ISL 495528|C.1|South Africa|2020-06-23	Africa|hCoV-19/South Africa/KRISP-K002309/2020|EPI ISL 515685|B.1.1|South Africa|2020-07-23	0.0003064793	Africa
Africa|hCoV-19/South Africa/KRISP-0404/2020|EPI ISL 495529|B.1.1.206|South Africa|2020-06-24	Africa|hCoV-19/South Africa/KRISP-K002309/2020|EPI ISL 515685|B.1.1|South Africa|2020-07-23	0.0002366757	Africa
Africa|hCoV-19/South Africa/KRISP-0405/2020|EPI ISL 495530|B.1.140|South Africa|2020-06-23	Africa|hCoV-19/South Africa/KRISP-K002309/2020|EPI ISL 515685|B.1.1|South Africa|2020-07-23	0.0004396849	Africa
Africa|hCoV-19/South Africa/KRISP-0406/2020|EPI ISL 495531|B.1.1.206|South Africa|2020-06-22	Africa|hCoV-19/South Africa/KRISP-K002309/2020|EPI ISL 515685|B.1.1|South Africa|2020-07-23	0.0002414118	Africa
Africa|hCoV-19/South Africa/KRISP-0407/2020|EPI ISL 495532|B.1.5|South Africa|2020-06-24	Africa|hCoV-19/South Africa/KRISP-K002309/2020|EPI ISL 515685|B.1.1|South Africa|2020-07-23	0.0002400327	Africa
Africa|hCoV-19/South Africa/KRISP-0408/2020|EPI ISL 495533|B.1.140|South Africa|2020-06-23	Africa|hCoV-19/South Africa/KRISP-K002309/2020|EPI ISL 515685|B.1.1|South Africa|2020-07-23	0.0003514116	Africa
Africa|hCoV-19/South Africa/KRISP-0409/2020|EPI ISL 495534|C.1|South Africa|2020-06-23	Africa|hCoV-19/South Africa/KRISP-K002309/2020|EPI ISL 515685|B.1.1|South Africa|2020-07-23	0.0003043034	Africa
Africa|hCoV-19/South Africa/KRISP-0410/2020|EPI ISL 495535|B.1.140|South Africa|2020-07-02	Africa|hCoV-19/South Africa/KRISP-K002309/2020|EPI ISL 515685|B.1.1|South Africa|2020-07-23	0.0004735051	Africa
Africa|hCoV-19/South Africa/KRISP-0411/2020|EPI ISL 495536|B.1.1.206|South Africa|2020-07-02	Africa|hCoV-19/South Africa/KRISP-K002309/2020|EPI ISL 515685|B.1.1|South Africa|2020-07-23	0.0003043169	Africa
Africa|hCoV-19/South Africa/KRISP-0412/2020|EPI ISL 495537|B.1.1.206|South Africa|2020-07-02	Africa|hCoV-19/South Africa/KRISP-K002309/2020|EPI ISL 515685|B.1.1|South Africa|2020-07-23	0.0003381368	Africa
Africa|hCoV-19/South Africa/KRISP-0413/2020|EPI ISL 495538|B.1.1.40|South Africa|2020-07-02	Africa|hCoV-19/South Africa/KRISP-K002309/2020|EPI ISL 515685|B.1.1|South Africa|2020-07-23	0.0003043036	Africa
Africa|hCoV-19/South Africa/KRISP-0414/2020|EPI ISL 495539|B.1.140|South Africa|2020-07-02	Africa|hCoV-19/South Africa/KRISP-K002309/2020|EPI ISL 515685|B.1.1|South Africa|2020-07-23	0.0004058273	Africa
Africa|hCoV-19/South Africa/KRISP-0415/2020|EPI ISL 495540|B.1.140|South Africa|2020-07-02	Africa|hCoV-19/South Africa/KRISP-K002309/2020|EPI ISL 515685|B.1.1|South Africa|2020-07-23	0.0004396551	Africa
Africa|hCoV-19/South Africa/KRISP-0417/2020|EPI ISL 495541|B.1.1.62|South Africa|2020-07-02	Africa|hCoV-19/South Africa/KRISP-K002309/2020|EPI ISL 515685|B.1.1|South Africa|2020-07-23	0.0002704984	Africa
Africa|hCoV-19/South Africa/KRISP-0418/2020|EPI ISL 495542|B.1.1.206|South Africa|2020-07-02	Africa|hCoV-19/South Africa/KRISP-K002309/2020|EPI ISL 515685|B.1.1|South Africa|2020-07-23	0.0003719492	Africa
Africa|hCoV-19/South Africa/KRISP-0420/2020|EPI ISL 495543|C.9|South Africa|2020-07-01	Africa|hCoV-19/South Africa/KRISP-K002309/2020|EPI ISL 515685|B.1.1|South Africa|2020-07-23	0.0003727014	Africa
Africa|hCoV-19/South Africa/KRISP-0421/2020|EPI ISL 495544|B.1.1|South Africa|2020-07-01	Africa|hCoV-19/South Africa/KRISP-K002309/2020|EPI ISL 515685|B.1.1|South Africa|2020-07-23	0.0002372829	Africa
Africa|hCoV-19/South Africa/KRISP-0423/2020|EPI ISL 495545|B.1.140|South Africa|2020-07-01	Africa|hCoV-19/South Africa/KRISP-K002309/2020|EPI ISL 515685|B.1.1|South Africa|2020-07-23	0.0003437781	Africa
Africa|hCoV-19/South Africa/KRISP-0426/2020|EPI ISL 495546|B.1.1.206|South Africa|2020-07-01	Africa|hCoV-19/South Africa/KRISP-K002309/2020|EPI ISL 515685|B.1.1|South Africa|2020-07-23	0.0003382545	Africa
Africa|hCoV-19/South Africa/KRISP-0436/2020|EPI ISL 498055|B.1.1|South Africa|2020-07-01	Africa|hCoV-19/South Africa/KRISP-K002309/2020|EPI ISL 515685|B.1.1|South Africa|2020-07-23	0.0002704866	Africa
Africa|hCoV-19/South Africa/KRISP-0445/2020|EPI ISL 498058|H.1|South Africa|2020-06-30	Africa|hCoV-19/South Africa/KRISP-K002309/2020|EPI ISL 515685|B.1.1|South Africa|2020-07-23	0.0001720152	Africa
Africa|hCoV-19/South Africa/KRISP-0446/2020|EPI ISL 498059|B.1.5|South Africa|2020-06-30	Africa|hCoV-19/South Africa/KRISP-K002309/2020|EPI ISL 515685|B.1.1|South Africa|2020-07-23	0.0002066547	Africa
Africa|hCoV-19/South Africa/KRISP-045/2020|EPI ISL 436686|B.1.1.1|South Africa|2020-03-27	Africa|hCoV-19/South Africa/KRISP-K002309/2020|EPI ISL 515685|B.1.1|South Africa|2020-07-23	0.0002704863	Africa
Africa|hCoV-19/South Africa/KRISP-0458/2020|EPI ISL 495549|B.1.1|South Africa|2020-07-02	Africa|hCoV-19/South Africa/KRISP-K002309/2020|EPI ISL 515685|B.1.1|South Africa|2020-07-23	0.0003054797	Africa
Africa|hCoV-19/South Africa/KRISP-0460/2020|EPI ISL 495550|B.1.106|South Africa|2020-07-02	Africa|hCoV-19/South Africa/KRISP-K002309/2020|EPI ISL 515685|B.1.1|South Africa|2020-07-23	0.0003044724	Africa
Africa|hCoV-19/South Africa/KRISP-0462/2020|EPI ISL 495552|B.1.106|South Africa|2020-07-02	Africa|hCoV-19/South Africa/KRISP-K002309/2020|EPI ISL 515685|B.1.1|South Africa|2020-07-23	0.0003072156	Africa
Africa|hCoV-19/South Africa/KRISP-0464/2020|EPI ISL 495553|B.1.5|South Africa|2020-06-30	Africa|hCoV-19/South Africa/KRISP-K002309/2020|EPI ISL 515685|B.1.1|South Africa|2020-07-23	0.0003194362	Africa
Africa|hCoV-19/South Africa/KRISP-0469/2020|EPI ISL 495555|H.1|South Africa|2020-07-06	Africa|hCoV-19/South Africa/KRISP-K002309/2020|EPI ISL 515685|B.1.1|South Africa|2020-07-23	0.0002053063	Africa
Africa|hCoV-19/South Africa/KRISP-0474/2020|EPI ISL 495557|H.1|South Africa|2020-07-06	Africa|hCoV-19/South Africa/KRISP-K002309/2020|EPI ISL 515685|B.1.1|South Africa|2020-07-23	0.0002028566	Africa
Africa|hCoV-19/South Africa/KRISP-0475/2020|EPI ISL 495558|H.1|South Africa|2020-07-06	Africa|hCoV-19/South Africa/KRISP-K002309/2020|EPI ISL 515685|B.1.1|South Africa|2020-07-23	0.0002043069	Africa
Africa|hCoV-19/South Africa/KRISP-0478/2020|EPI ISL 495559|B.1.1|South Africa|2020-07-05	Africa|hCoV-19/South Africa/KRISP-K002309/2020|EPI ISL 515685|B.1.1|South Africa|2020-07-23	0.0001015698	Africa
Africa|hCoV-19/South Africa/KRISP-0485/2020|EPI ISL 495561|B.1.1.206|South Africa|2020-07-03	Africa|hCoV-19/South Africa/KRISP-K002309/2020|EPI ISL 515685|B.1.1|South Africa|2020-07-23	0.0001698188	Africa
Africa|hCoV-19/South Africa/KRISP-0487/2020|EPI ISL 495562|B.1.106|South Africa|2020-07-03	Africa|hCoV-19/South Africa/KRISP-K002309/2020|EPI ISL 515685|B.1.1|South Africa|2020-07-23	0.0004396447	Africa
Africa|hCoV-19/South Africa/KRISP-0489/2020|EPI ISL 498060|B.1.1.206|South Africa|2020-07-09	Africa|hCoV-19/South Africa/KRISP-K002309/2020|EPI ISL 515685|B.1.1|South Africa|2020-07-23	0.0002373392	Africa
Africa|hCoV-19/South Africa/KRISP-0490/2020|EPI ISL 498061|B.1.1.206|South Africa|2020-07-09	Africa|hCoV-19/South Africa/KRISP-K002309/2020|EPI ISL 515685|B.1.1|South Africa|2020-07-23	0.0002366653	Africa
Africa|hCoV-19/South Africa/KRISP-0491/2020|EPI ISL 498062|B.1.1.273|South Africa|2020-07-07	Africa|hCoV-19/South Africa/KRISP-K002309/2020|EPI ISL 515685|B.1.1|South Africa|2020-07-23	0.0003381152	Africa
Africa|hCoV-19/South Africa/KRISP-0492/2020|EPI ISL 498063|B.1.1.273|South Africa|2020-07-07	Africa|hCoV-19/South Africa/KRISP-K002309/2020|EPI ISL 515685|B.1.1|South Africa|2020-07-23	0.0003408657	Africa
Africa|hCoV-19/South Africa/KRISP-0493/2020|EPI ISL 498064|B.1.1.67|South Africa|2020-07-07	Africa|hCoV-19/South Africa/KRISP-K002309/2020|EPI ISL 515685|B.1.1|South Africa|2020-07-23	0.0002380283	Africa
Africa|hCoV-19/South Africa/KRISP-0494/2020|EPI ISL 498065|B.1.1.206|South Africa|2020-07-09	Africa|hCoV-19/South Africa/KRISP-K002309/2020|EPI ISL 515685|B.1.1|South Africa|2020-07-23	0.0002704802	Africa
Africa|hCoV-19/South Africa/KRISP-0497/2020|EPI ISL 498066|B.1.1.206|South Africa|2020-07-09	Africa|hCoV-19/South Africa/KRISP-K002309/2020|EPI ISL 515685|B.1.1|South Africa|2020-07-23	0.0002704802	Africa
Africa|hCoV-19/South Africa/KRISP-0498/2020|EPI ISL 498067|B.1|South Africa|2020-07-10	Africa|hCoV-19/South Africa/KRISP-K002309/2020|EPI ISL 515685|B.1.1|South Africa|2020-07-23	0.0004734844	Africa
Africa|hCoV-19/South Africa/KRISP-0500/2020|EPI ISL 498068|B.1.1|South Africa|2020-07-07	Africa|hCoV-19/South Africa/KRISP-K002309/2020|EPI ISL 515685|B.1.1|South Africa|2020-07-23	0.0002117634	Africa
Africa|hCoV-19/South Africa/KRISP-0501/2020|EPI ISL 498069|B.1.5|South Africa|2020-07-11	Africa|hCoV-19/South Africa/KRISP-K002309/2020|EPI ISL 515685|B.1.1|South Africa|2020-07-23	0.0003381604	Africa
Africa|hCoV-19/South Africa/KRISP-0502/2020|EPI ISL 498070|B.1.1.273|South Africa|2020-07-11	Africa|hCoV-19/South Africa/KRISP-K002309/2020|EPI ISL 515685|B.1.1|South Africa|2020-07-23	0.0003723496	Africa
Africa|hCoV-19/South Africa/KRISP-0503/2020|EPI ISL 498071|B.1.1.273|South Africa|2020-07-11	Africa|hCoV-19/South Africa/KRISP-K002309/2020|EPI ISL 515685|B.1.1|South Africa|2020-07-23	0.0004734732	Africa
Africa|hCoV-19/South Africa/KRISP-0526/2020|EPI ISL 498072|B.1.5.19|South Africa|2020-07-13	Africa|hCoV-19/South Africa/KRISP-K002309/2020|EPI ISL 515685|B.1.1|South Africa|2020-07-23	0.0003719743	Africa
Africa|hCoV-19/South Africa/KRISP-0527/2020|EPI ISL 498073|B.1.140|South Africa|2020-07-14	Africa|hCoV-19/South Africa/KRISP-K002309/2020|EPI ISL 515685|B.1.1|South Africa|2020-07-23	0.0005411707	Africa
Africa|hCoV-19/South Africa/KRISP-0529/2020|EPI ISL 498074|C.1|South Africa|2020-07-13	Africa|hCoV-19/South Africa/KRISP-K002309/2020|EPI ISL 515685|B.1.1|South Africa|2020-07-23	0.0003719743	Africa
Africa|hCoV-19/South Africa/KRISP-0531/2020|EPI ISL 498075|B.1.5|South Africa|2020-07-14	Africa|hCoV-19/South Africa/KRISP-K002309/2020|EPI ISL 515685|B.1.1|South Africa|2020-07-23	0.0004396551	Africa
Africa|hCoV-19/South Africa/KRISP-0534/2020|EPI ISL 498077|B.1.5|South Africa|2020-07-14	Africa|hCoV-19/South Africa/KRISP-K002309/2020|EPI ISL 515685|B.1.1|South Africa|2020-07-23	0.0004396849	Africa
Africa|hCoV-19/South Africa/KRISP-0535/2020|EPI ISL 498078|B.1.1.206|South Africa|2020-07-08	Africa|hCoV-19/South Africa/KRISP-K002309/2020|EPI ISL 515685|B.1.1|South Africa|2020-07-23	0.0004057903	Africa
Africa|hCoV-19/South Africa/KRISP-0536/2020|EPI ISL 498079|B.1.1|South Africa|2020-07-14	Africa|hCoV-19/South Africa/KRISP-K002309/2020|EPI ISL 515685|B.1.1|South Africa|2020-07-23	0.0002704920	Africa
Africa|hCoV-19/South Africa/KRISP-0538/2020|EPI ISL 498080|B.1.1.254|South Africa|2020-07-14	Africa|hCoV-19/South Africa/KRISP-K002309/2020|EPI ISL 515685|B.1.1|South Africa|2020-07-23	0.0002045298	Africa
Africa|hCoV-19/South Africa/KRISP-0539/2020|EPI ISL 498081|B.1.1.206|South Africa|2020-07-07	Africa|hCoV-19/South Africa/KRISP-K002309/2020|EPI ISL 515685|B.1.1|South Africa|2020-07-23	0.0003043097	Africa
Africa|hCoV-19/South Africa/KRISP-0540/2020|EPI ISL 498082|B.1.1|South Africa|2020-07-14	Africa|hCoV-19/South Africa/KRISP-K002309/2020|EPI ISL 515685|B.1.1|South Africa|2020-07-23	0.0002028519	Africa
Africa|hCoV-19/South Africa/KRISP-0541/2020|EPI ISL 498083|B.1.1.206|South Africa|2020-07-14	Africa|hCoV-19/South Africa/KRISP-K002309/2020|EPI ISL 515685|B.1.1|South Africa|2020-07-23	0.0002748885	Africa
Africa|hCoV-19/South Africa/KRISP-0543/2020|EPI ISL 498084|C.2|South Africa|2020-07-12	Africa|hCoV-19/South Africa/KRISP-K002309/2020|EPI ISL 515685|B.1.1|South Africa|2020-07-23	0.0005072347	Africa
Africa|hCoV-19/South Africa/KRISP-0544/2020|EPI ISL 498085|B.1.1.206|South Africa|2020-07-13	Africa|hCoV-19/South Africa/KRISP-K002309/2020|EPI ISL 515685|B.1.1|South Africa|2020-07-23	0.0002717424	Africa
Africa|hCoV-19/South Africa/KRISP-0545/2020|EPI ISL 498086|B.1.1.273|South Africa|2020-07-14	Africa|hCoV-19/South Africa/KRISP-K002309/2020|EPI ISL 515685|B.1.1|South Africa|2020-07-23	0.0004057726	Africa
Africa|hCoV-19/South Africa/KRISP-0548/2020|EPI ISL 498087|B.1.1.273|South Africa|2020-07-15	Africa|hCoV-19/South Africa/KRISP-K002309/2020|EPI ISL 515685|B.1.1|South Africa|2020-07-23	0.0003042902	Africa
Africa|hCoV-19/South Africa/KRISP-0549/2020|EPI ISL 498088|B.1.140|South Africa|2020-07-15	Africa|hCoV-19/South Africa/KRISP-K002309/2020|EPI ISL 515685|B.1.1|South Africa|2020-07-23	0.0004058451	Africa
Africa|hCoV-19/South Africa/KRISP-0550/2020|EPI ISL 498089|B.1.1.34|South Africa|2020-07-15	Africa|hCoV-19/South Africa/KRISP-K002309/2020|EPI ISL 515685|B.1.1|South Africa|2020-07-23	0.0003381596	Africa
Africa|hCoV-19/South Africa/KRISP-0551/2020|EPI ISL 498090|H.1|South Africa|2020-07-14	Africa|hCoV-19/South Africa/KRISP-K002309/2020|EPI ISL 515685|B.1.1|South Africa|2020-07-23	0.0002028567	Africa
Africa|hCoV-19/South Africa/KRISP-0552/2020|EPI ISL 498091|H.1|South Africa|2020-07-14	Africa|hCoV-19/South Africa/KRISP-K002309/2020|EPI ISL 515685|B.1.1|South Africa|2020-07-23	0.0002028567	Africa
Africa|hCoV-19/South Africa/KRISP-0553/2020|EPI ISL 498092|H.1|South Africa|2020-07-14	Africa|hCoV-19/South Africa/KRISP-K002309/2020|EPI ISL 515685|B.1.1|South Africa|2020-07-23	0.0002038420	Africa
Africa|hCoV-19/South Africa/KRISP-0554/2020|EPI ISL 498093|B.1.1|South Africa|2020-07-14	Africa|hCoV-19/South Africa/KRISP-K002309/2020|EPI ISL 515685|B.1.1|South Africa|2020-07-23	0.0002040916	Africa
Africa|hCoV-19/South Africa/KRISP-0555/2020|EPI ISL 498094|B.1.140|South Africa|2020-07-15	Africa|hCoV-19/South Africa/KRISP-K002309/2020|EPI ISL 515685|B.1.1|South Africa|2020-07-23	0.0004396656	Africa
Africa|hCoV-19/South Africa/KRISP-0556/2020|EPI ISL 498095|B.1.1.273|South Africa|2020-07-15	Africa|hCoV-19/South Africa/KRISP-K002309/2020|EPI ISL 515685|B.1.1|South Africa|2020-07-23	0.0003042975	Africa
Africa|hCoV-19/South Africa/KRISP-0557/2020|EPI ISL 498096|C.1|South Africa|2020-07-14	Africa|hCoV-19/South Africa/KRISP-K002309/2020|EPI ISL 515685|B.1.1|South Africa|2020-07-23	0.0003720246	Africa
Africa|hCoV-19/South Africa/KRISP-0558/2020|EPI ISL 498097|B.1.1.206|South Africa|2020-07-15	Africa|hCoV-19/South Africa/KRISP-K002309/2020|EPI ISL 515685|B.1.1|South Africa|2020-07-23	0.0002719390	Africa
Africa|hCoV-19/South Africa/KRISP-0559/2020|EPI ISL 498098|B.1.1.206|South Africa|2020-07-14	Africa|hCoV-19/South Africa/KRISP-K002309/2020|EPI ISL 515685|B.1.1|South Africa|2020-07-23	0.0003381368	Africa
Africa|hCoV-19/South Africa/KRISP-0560/2020|EPI ISL 498099|B.1.1|South Africa|2020-07-15	Africa|hCoV-19/South Africa/KRISP-K002309/2020|EPI ISL 515685|B.1.1|South Africa|2020-07-23	0.0001690324	Africa
Africa|hCoV-19/South Africa/KRISP-0561/2020|EPI ISL 498100|H.1|South Africa|2020-07-15	Africa|hCoV-19/South Africa/KRISP-K002309/2020|EPI ISL 515685|B.1.1|South Africa|2020-07-23	0.0002366709	Africa
Africa|hCoV-19/South Africa/KRISP-0562/2020|EPI ISL 498101|B.1.140|South Africa|2020-07-15	Africa|hCoV-19/South Africa/KRISP-K002309/2020|EPI ISL 515685|B.1.1|South Africa|2020-07-23	0.0003720008	Africa
Africa|hCoV-19/South Africa/KRISP-0564/2020|EPI ISL 498103|B.1.1|South Africa|2020-07-15	Africa|hCoV-19/South Africa/KRISP-K002309/2020|EPI ISL 515685|B.1.1|South Africa|2020-07-23	0.0001014153	Africa
Africa|hCoV-19/South Africa/KRISP-0565/2020|EPI ISL 498104|C.2|South Africa|2020-07-14	Africa|hCoV-19/South Africa/KRISP-K002309/2020|EPI ISL 515685|B.1.1|South Africa|2020-07-23	0.0003719417	Africa
Africa|hCoV-19/South Africa/KRISP-0567/2020|EPI ISL 498105|B.1.1.206|South Africa|2020-07-15	Africa|hCoV-19/South Africa/KRISP-K002309/2020|EPI ISL 515685|B.1.1|South Africa|2020-07-23	0.0002717728	Africa
Africa|hCoV-19/South Africa/KRISP-0568/2020|EPI ISL 498106|B.1.1|South Africa|2020-07-15	Africa|hCoV-19/South Africa/KRISP-K002309/2020|EPI ISL 515685|B.1.1|South Africa|2020-07-23	0.0001690324	Africa
Africa|hCoV-19/South Africa/KRISP-0569/2020|EPI ISL 498107|B.1.1.206|South Africa|2020-07-15	Africa|hCoV-19/South Africa/KRISP-K002309/2020|EPI ISL 515685|B.1.1|South Africa|2020-07-23	0.0002377906	Africa
Africa|hCoV-19/South Africa/KRISP-0570/2020|EPI ISL 498108|B.1.1.56|South Africa|2020-07-02	Africa|hCoV-19/South Africa/KRISP-K002309/2020|EPI ISL 515685|B.1.1|South Africa|2020-07-23	0.0002705039	Africa
Africa|hCoV-19/South Africa/KRISP-0571/2020|EPI ISL 498109|B.1.1.56|South Africa|2020-07-14	Africa|hCoV-19/South Africa/KRISP-K002309/2020|EPI ISL 515685|B.1.1|South Africa|2020-07-23	0.0002028608	Africa
Africa|hCoV-19/South Africa/KRISP-0572/2020|EPI ISL 498110|B.1.5|South Africa|2020-07-13	Africa|hCoV-19/South Africa/KRISP-K002309/2020|EPI ISL 515685|B.1.1|South Africa|2020-07-23	0.0004058354	Africa
Africa|hCoV-19/South Africa/KRISP-0573/2020|EPI ISL 498111|B.1.1.206|South Africa|2020-07-14	Africa|hCoV-19/South Africa/KRISP-K002309/2020|EPI ISL 515685|B.1.1|South Africa|2020-07-23	0.0003381368	Africa
Africa|hCoV-19/South Africa/KRISP-0574/2020|EPI ISL 498112|B.1.1.206|South Africa|2020-07-15	Africa|hCoV-19/South Africa/KRISP-K002309/2020|EPI ISL 515685|B.1.1|South Africa|2020-07-23	0.0003719743	Africa
Africa|hCoV-19/South Africa/KRISP-0575/2020|EPI ISL 498113|B.1.1.206|South Africa|2020-07-13	Africa|hCoV-19/South Africa/KRISP-K002309/2020|EPI ISL 515685|B.1.1|South Africa|2020-07-23	0.0003381368	Africa
Africa|hCoV-19/South Africa/KRISP-0576/2020|EPI ISL 498114|B.1.1.206|South Africa|2020-07-07	Africa|hCoV-19/South Africa/KRISP-K002309/2020|EPI ISL 515685|B.1.1|South Africa|2020-07-23	0.0002366653	Africa
Africa|hCoV-19/South Africa/KRISP-0577/2020|EPI ISL 498115|B.1.1.56|South Africa|2020-07-09	Africa|hCoV-19/South Africa/KRISP-K002309/2020|EPI ISL 515685|B.1.1|South Africa|2020-07-23	0.0003381368	Africa
Africa|hCoV-19/South Africa/KRISP-0578/2020|EPI ISL 498116|B.1.1.206|South Africa|2020-07-09	Africa|hCoV-19/South Africa/KRISP-K002309/2020|EPI ISL 515685|B.1.1|South Africa|2020-07-23	0.0002704866	Africa
Africa|hCoV-19/South Africa/KRISP-0579/2020|EPI ISL 498117|B.1.1.273|South Africa|2020-07-08	Africa|hCoV-19/South Africa/KRISP-K002309/2020|EPI ISL 515685|B.1.1|South Africa|2020-07-23	0.0003381300	Africa
Africa|hCoV-19/South Africa/KRISP-0580/2020|EPI ISL 498118|B.1.1.206|South Africa|2020-07-07	Africa|hCoV-19/South Africa/KRISP-K002309/2020|EPI ISL 515685|B.1.1|South Africa|2020-07-23	0.0002704866	Africa
Africa|hCoV-19/South Africa/KRISP-0581/2020|EPI ISL 498119|B.1.1.273|South Africa|2020-07-09	Africa|hCoV-19/South Africa/KRISP-K002309/2020|EPI ISL 515685|B.1.1|South Africa|2020-07-23	0.0002704747	Africa
Africa|hCoV-19/South Africa/KRISP-0584/2020|EPI ISL 498122|B.1|South Africa|2020-07-07	Africa|hCoV-19/South Africa/KRISP-K002309/2020|EPI ISL 515685|B.1.1|South Africa|2020-07-23	0.0003381528	Africa
Africa|hCoV-19/South Africa/KRISP-0585/2020|EPI ISL 498123|B.1.140|South Africa|2020-07-08	Africa|hCoV-19/South Africa/KRISP-K002309/2020|EPI ISL 515685|B.1.1|South Africa|2020-07-23	0.0004734957	Africa
Africa|hCoV-19/South Africa/KRISP-0586/2020|EPI ISL 498124|B.1.1.273|South Africa|2020-07-08	Africa|hCoV-19/South Africa/KRISP-K002309/2020|EPI ISL 515685|B.1.1|South Africa|2020-07-23	0.0003043036	Africa
Africa|hCoV-19/South Africa/KRISP-0587/2020|EPI ISL 498125|B.1.1.56|South Africa|2020-07-09	Africa|hCoV-19/South Africa/KRISP-K002309/2020|EPI ISL 515685|B.1.1|South Africa|2020-07-23	0.0003043036	Africa
Africa|hCoV-19/South Africa/KRISP-0588/2020|EPI ISL 498126|B.1.140|South Africa|2020-07-08	Africa|hCoV-19/South Africa/KRISP-K002309/2020|EPI ISL 515685|B.1.1|South Africa|2020-07-23	0.0004396552	Africa
Africa|hCoV-19/South Africa/KRISP-06/2020|EPI ISL 421573|B.6|South Africa|2020-03-31	Africa|hCoV-19/South Africa/KRISP-K002309/2020|EPI ISL 515685|B.1.1|South Africa|2020-07-23	0.0004753537	Africa
Africa|hCoV-19/South Africa/KRISP-07/2020|EPI ISL 421574|B.1.106|South Africa|2020-04-01	Africa|hCoV-19/South Africa/KRISP-K002309/2020|EPI ISL 515685|B.1.1|South Africa|2020-07-23	0.0002366846	Africa
Africa|hCoV-19/South Africa/KRISP-101/2020|EPI ISL 455631|B.1.5|South Africa|2020-04-30	Africa|hCoV-19/South Africa/KRISP-K002309/2020|EPI ISL 515685|B.1.1|South Africa|2020-07-23	0.0002366766	Africa
Africa|hCoV-19/South Africa/KRISP-102/2020|EPI ISL 455632|B.1.1|South Africa|2020-04-30	Africa|hCoV-19/South Africa/KRISP-K002309/2020|EPI ISL 515685|B.1.1|South Africa|2020-07-23	0.0001352232	Africa
Africa|hCoV-19/South Africa/KRISP-103/2020|EPI ISL 455633|B.1.106|South Africa|2020-04-30	Africa|hCoV-19/South Africa/KRISP-K002309/2020|EPI ISL 515685|B.1.1|South Africa|2020-07-23	0.0003386027	Africa
Africa|hCoV-19/South Africa/KRISP-104/2020|EPI ISL 455634|B.1.106|South Africa|2020-05-01	Africa|hCoV-19/South Africa/KRISP-K002309/2020|EPI ISL 515685|B.1.1|South Africa|2020-07-23	0.0003492192	Africa
Africa|hCoV-19/South Africa/KRISP-105/2020|EPI ISL 455635|B.1.106|South Africa|2020-05-05	Africa|hCoV-19/South Africa/KRISP-K002309/2020|EPI ISL 515685|B.1.1|South Africa|2020-07-23	0.0003391423	Africa
Africa|hCoV-19/South Africa/KRISP-106/2020|EPI ISL 455636|B.1.106|South Africa|2020-03-31	Africa|hCoV-19/South Africa/KRISP-K002309/2020|EPI ISL 515685|B.1.1|South Africa|2020-07-23	0.0002704930	Africa
Africa|hCoV-19/South Africa/KRISP-108/2020|EPI ISL 455638|B.1|South Africa|2020-05-04	Africa|hCoV-19/South Africa/KRISP-K002309/2020|EPI ISL 515685|B.1.1|South Africa|2020-07-23	0.0003498872	Africa
Africa|hCoV-19/South Africa/KRISP-109/2020|EPI ISL 455639|B.1.1.57|South Africa|2020-03-31	Africa|hCoV-19/South Africa/KRISP-K002309/2020|EPI ISL 515685|B.1.1|South Africa|2020-07-23	0.0002028517	Africa
Africa|hCoV-19/South Africa/KRISP-K000566/2020|EPI ISL 509223|B.1.1.206|South Africa|2020-07-13	Africa|hCoV-19/South Africa/KRISP-K002309/2020|EPI ISL 515685|B.1.1|South Africa|2020-07-23	0.0002704866	Africa
Africa|hCoV-19/South Africa/KRISP-K000567/2020|EPI ISL 509224|B.1.1.62|South Africa|2020-07-13	Africa|hCoV-19/South Africa/KRISP-K002309/2020|EPI ISL 515685|B.1.1|South Africa|2020-07-23	0.0002705259	Africa
Africa|hCoV-19/South Africa/KRISP-K000568/2020|EPI ISL 509225|B.1.1.206|South Africa|2020-07-11	Africa|hCoV-19/South Africa/KRISP-K002309/2020|EPI ISL 515685|B.1.1|South Africa|2020-07-23	0.0002704984	Africa
Africa|hCoV-19/South Africa/KRISP-K000569/2020|EPI ISL 509226|H.1|South Africa|2020-07-11	Africa|hCoV-19/South Africa/KRISP-K002309/2020|EPI ISL 515685|B.1.1|South Africa|2020-07-23	0.0003043241	Africa
Africa|hCoV-19/South Africa/KRISP-K000571/2020|EPI ISL 509227|B.1.1.99|South Africa|2020-07-13	Africa|hCoV-19/South Africa/KRISP-K002309/2020|EPI ISL 515685|B.1.1|South Africa|2020-07-23	0.0001360694	Africa
Africa|hCoV-19/South Africa/KRISP-K000572/2020|EPI ISL 509228|B.1.1.206|South Africa|2020-07-13	Africa|hCoV-19/South Africa/KRISP-K002309/2020|EPI ISL 515685|B.1.1|South Africa|2020-07-23	0.0003381300	Africa
Africa|hCoV-19/South Africa/KRISP-K000573/2020|EPI ISL 509229|B.1.1.206|South Africa|2020-07-10	Africa|hCoV-19/South Africa/KRISP-K002309/2020|EPI ISL 515685|B.1.1|South Africa|2020-07-23	0.0002028519	Africa
Africa|hCoV-19/South Africa/KRISP-K000574/2020|EPI ISL 509230|B.1.5.19|South Africa|2020-07-13	Africa|hCoV-19/South Africa/KRISP-K002309/2020|EPI ISL 515685|B.1.1|South Africa|2020-07-23	0.0003381380	Africa
Africa|hCoV-19/South Africa/KRISP-K000575/2020|EPI ISL 509231|B.1.140|South Africa|2020-07-13	Africa|hCoV-19/South Africa/KRISP-K002309/2020|EPI ISL 515685|B.1.1|South Africa|2020-07-23	0.0004396447	Africa
Africa|hCoV-19/South Africa/KRISP-K000576/2020|EPI ISL 509232|B.1.1.206|South Africa|2020-07-13	Africa|hCoV-19/South Africa/KRISP-K002309/2020|EPI ISL 515685|B.1.1|South Africa|2020-07-23	0.0003043097	Africa
Africa|hCoV-19/South Africa/KRISP-K000577/2020|EPI ISL 509233|B.1.1.206|South Africa|2020-07-11	Africa|hCoV-19/South Africa/KRISP-K002309/2020|EPI ISL 515685|B.1.1|South Africa|2020-07-23	0.0001690324	Africa
Africa|hCoV-19/South Africa/KRISP-K000578/2020|EPI ISL 509234|C.1|South Africa|2020-07-13	Africa|hCoV-19/South Africa/KRISP-K002309/2020|EPI ISL 515685|B.1.1|South Africa|2020-07-23	0.0004426230	Africa
Africa|hCoV-19/South Africa/KRISP-K000579/2020|EPI ISL 509235|C.1|South Africa|2020-07-10	Africa|hCoV-19/South Africa/KRISP-K002309/2020|EPI ISL 515685|B.1.1|South Africa|2020-07-23	0.0003043344	Africa
Africa|hCoV-19/South Africa/KRISP-K000580/2020|EPI ISL 509236|B.1.1|South Africa|2020-07-13	Africa|hCoV-19/South Africa/KRISP-K002309/2020|EPI ISL 515685|B.1.1|South Africa|2020-07-23	0.0002366710	Africa
Africa|hCoV-19/South Africa/KRISP-K000581/2020|EPI ISL 509237|B.1.1.206|South Africa|2020-07-13	Africa|hCoV-19/South Africa/KRISP-K002309/2020|EPI ISL 515685|B.1.1|South Africa|2020-07-23	0.0003719743	Africa
Africa|hCoV-19/South Africa/KRISP-K000582/2020|EPI ISL 509238|B.1.1.206|South Africa|2020-07-13	Africa|hCoV-19/South Africa/KRISP-K002309/2020|EPI ISL 515685|B.1.1|South Africa|2020-07-23	0.0002366653	Africa
Africa|hCoV-19/South Africa/KRISP-K000583/2020|EPI ISL 509239|B.1.1.206|South Africa|2020-07-13	Africa|hCoV-19/South Africa/KRISP-K002309/2020|EPI ISL 515685|B.1.1|South Africa|2020-07-23	0.0002704920	Africa
Africa|hCoV-19/South Africa/KRISP-K000584/2020|EPI ISL 509240|B.1.1.273|South Africa|2020-07-13	Africa|hCoV-19/South Africa/KRISP-K002309/2020|EPI ISL 515685|B.1.1|South Africa|2020-07-23	0.0003719343	Africa
Africa|hCoV-19/South Africa/KRISP-K000585/2020|EPI ISL 509241|B.1.140|South Africa|2020-07-13	Africa|hCoV-19/South Africa/KRISP-K002309/2020|EPI ISL 515685|B.1.1|South Africa|2020-07-23	0.0003720008	Africa
Africa|hCoV-19/South Africa/KRISP-K000586/2020|EPI ISL 509242|B.1.140|South Africa|2020-07-13	Africa|hCoV-19/South Africa/KRISP-K002309/2020|EPI ISL 515685|B.1.1|South Africa|2020-07-23	0.0004058369	Africa
Africa|hCoV-19/South Africa/KRISP-K000588/2020|EPI ISL 509243|B.1.1.206|South Africa|2020-07-13	Africa|hCoV-19/South Africa/KRISP-K002309/2020|EPI ISL 515685|B.1.1|South Africa|2020-07-23	0.0003043097	Africa
Africa|hCoV-19/South Africa/KRISP-K000589/2020|EPI ISL 509244|B.1.1.206|South Africa|2020-07-13	Africa|hCoV-19/South Africa/KRISP-K002309/2020|EPI ISL 515685|B.1.1|South Africa|2020-07-23	0.0003043230	Africa
Africa|hCoV-19/South Africa/KRISP-K000591/2020|EPI ISL 509245|B.1.5|South Africa|2020-07-12	Africa|hCoV-19/South Africa/KRISP-K002309/2020|EPI ISL 515685|B.1.1|South Africa|2020-07-23	0.0002028615	Africa
Africa|hCoV-19/South Africa/KRISP-K000592/2020|EPI ISL 509246|B.1.1.273|South Africa|2020-07-13	Africa|hCoV-19/South Africa/KRISP-K002309/2020|EPI ISL 515685|B.1.1|South Africa|2020-07-23	0.0003067748	Africa
Africa|hCoV-19/South Africa/KRISP-K000594/2020|EPI ISL 509247|B.1.140|South Africa|2020-07-02	Africa|hCoV-19/South Africa/KRISP-K002309/2020|EPI ISL 515685|B.1.1|South Africa|2020-07-23	0.0004734844	Africa
Africa|hCoV-19/South Africa/KRISP-K000595/2020|EPI ISL 509248|B.1.140|South Africa|2020-07-02	Africa|hCoV-19/South Africa/KRISP-K002309/2020|EPI ISL 515685|B.1.1|South Africa|2020-07-23	0.0004396551	Africa
Africa|hCoV-19/South Africa/KRISP-K000596/2020|EPI ISL 509249|B.1.1.206|South Africa|2020-07-02	Africa|hCoV-19/South Africa/KRISP-K002309/2020|EPI ISL 515685|B.1.1|South Africa|2020-07-23	0.0003381516	Africa
Africa|hCoV-19/South Africa/KRISP-K000597/2020|EPI ISL 509250|B.1.1.34|South Africa|2020-07-13	Africa|hCoV-19/South Africa/KRISP-K002309/2020|EPI ISL 515685|B.1.1|South Africa|2020-07-23	0.0002366653	Africa
Africa|hCoV-19/South Africa/KRISP-K000598/2020|EPI ISL 509251|B.1.1.206|South Africa|2020-07-03	Africa|hCoV-19/South Africa/KRISP-K002309/2020|EPI ISL 515685|B.1.1|South Africa|2020-07-23	0.0002028519	Africa
Africa|hCoV-19/South Africa/KRISP-K000599/2020|EPI ISL 509252|B.1.1.273|South Africa|2020-07-13	Africa|hCoV-19/South Africa/KRISP-K002309/2020|EPI ISL 515685|B.1.1|South Africa|2020-07-23	0.0002028519	Africa
Africa|hCoV-19/South Africa/KRISP-K000600/2020|EPI ISL 509253|B.1.1.206|South Africa|2020-07-01	Africa|hCoV-19/South Africa/KRISP-K002309/2020|EPI ISL 515685|B.1.1|South Africa|2020-07-23	0.0003381220	Africa
Africa|hCoV-19/South Africa/KRISP-K000601/2020|EPI ISL 509254|B.1.1.57|South Africa|2020-07-13	Africa|hCoV-19/South Africa/KRISP-K002309/2020|EPI ISL 515685|B.1.1|South Africa|2020-07-23	0.0001352232	Africa
Africa|hCoV-19/South Africa/KRISP-K000602/2020|EPI ISL 509255|B.1.1.206|South Africa|2020-07-01	Africa|hCoV-19/South Africa/KRISP-K002309/2020|EPI ISL 515685|B.1.1|South Africa|2020-07-23	0.0003043036	Africa
Africa|hCoV-19/South Africa/KRISP-K000603/2020|EPI ISL 509256|B.1.1.206|South Africa|2020-07-02	Africa|hCoV-19/South Africa/KRISP-K002309/2020|EPI ISL 515685|B.1.1|South Africa|2020-07-23	0.0002704802	Africa
Africa|hCoV-19/South Africa/KRISP-K000604/2020|EPI ISL 509257|C.1|South Africa|2020-07-01	Africa|hCoV-19/South Africa/KRISP-K002309/2020|EPI ISL 515685|B.1.1|South Africa|2020-07-23	0.0003381220	Africa
Africa|hCoV-19/South Africa/KRISP-K000606/2020|EPI ISL 509259|B.1.1.206|South Africa|2020-07-02	Africa|hCoV-19/South Africa/KRISP-K002309/2020|EPI ISL 515685|B.1.1|South Africa|2020-07-23	0.0004493567	Africa
Africa|hCoV-19/South Africa/KRISP-K000607/2020|EPI ISL 509260|B.1.1.57|South Africa|2020-07-13	Africa|hCoV-19/South Africa/KRISP-K002309/2020|EPI ISL 515685|B.1.1|South Africa|2020-07-23	0.0002028519	Africa
Africa|hCoV-19/South Africa/KRISP-K000608/2020|EPI ISL 509261|H.1|South Africa|2020-07-03	Africa|hCoV-19/South Africa/KRISP-K002309/2020|EPI ISL 515685|B.1.1|South Africa|2020-07-23	0.0002372564	Africa
Africa|hCoV-19/South Africa/KRISP-K000612/2020|EPI ISL 509264|B.1.1.206|South Africa|2020-07-01	Africa|hCoV-19/South Africa/KRISP-K002309/2020|EPI ISL 515685|B.1.1|South Africa|2020-07-23	0.0004057985	Africa
Africa|hCoV-19/South Africa/KRISP-K000613/2020|EPI ISL 509265|B.1.1.206|South Africa|2020-07-14	Africa|hCoV-19/South Africa/KRISP-K002309/2020|EPI ISL 515685|B.1.1|South Africa|2020-07-23	0.0004057903	Africa
Africa|hCoV-19/South Africa/KRISP-K000614/2020|EPI ISL 509266|B.1.1.206|South Africa|2020-07-02	Africa|hCoV-19/South Africa/KRISP-K002309/2020|EPI ISL 515685|B.1.1|South Africa|2020-07-23	0.0003043169	Africa
Africa|hCoV-19/South Africa/KRISP-K000615/2020|EPI ISL 509267|B.1.1.206|South Africa|2020-07-02	Africa|hCoV-19/South Africa/KRISP-K002309/2020|EPI ISL 515685|B.1.1|South Africa|2020-07-23	0.0003719580	Africa
Africa|hCoV-19/South Africa/KRISP-K000616/2020|EPI ISL 509268|B.1.1.206|South Africa|2020-07-01	Africa|hCoV-19/South Africa/KRISP-K002309/2020|EPI ISL 515685|B.1.1|South Africa|2020-07-23	0.0002726553	Africa
Africa|hCoV-19/South Africa/KRISP-K000617/2020|EPI ISL 509269|B.1.1.206|South Africa|2020-07-01	Africa|hCoV-19/South Africa/KRISP-K002309/2020|EPI ISL 515685|B.1.1|South Africa|2020-07-23	0.0002704920	Africa
Africa|hCoV-19/South Africa/KRISP-K000618/2020|EPI ISL 509270|B.1.1.206|South Africa|2020-07-03	Africa|hCoV-19/South Africa/KRISP-K002309/2020|EPI ISL 515685|B.1.1|South Africa|2020-07-23	0.0002366653	Africa
Africa|hCoV-19/South Africa/KRISP-K000620/2020|EPI ISL 509272|B.1.1.206|South Africa|2020-07-01	Africa|hCoV-19/South Africa/KRISP-K002309/2020|EPI ISL 515685|B.1.1|South Africa|2020-07-23	0.0003076420	Africa
Africa|hCoV-19/South Africa/KRISP-K000621/2020|EPI ISL 509273|B.1.140|South Africa|2020-07-02	Africa|hCoV-19/South Africa/KRISP-K002309/2020|EPI ISL 515685|B.1.1|South Africa|2020-07-23	0.0004433278	Africa
Africa|hCoV-19/South Africa/KRISP-K000622/2020|EPI ISL 509274|B.1.1|South Africa|2020-07-03	Africa|hCoV-19/South Africa/KRISP-K002309/2020|EPI ISL 515685|B.1.1|South Africa|2020-07-23	0.0001014153	Africa
Africa|hCoV-19/South Africa/KRISP-K000623/2020|EPI ISL 509275|B.1.1.206|South Africa|2020-07-04	Africa|hCoV-19/South Africa/KRISP-K002309/2020|EPI ISL 515685|B.1.1|South Africa|2020-07-23	0.0003719580	Africa
Africa|hCoV-19/South Africa/KRISP-K000624/2020|EPI ISL 509276|B.1.1.206|South Africa|2020-07-02	Africa|hCoV-19/South Africa/KRISP-K002309/2020|EPI ISL 515685|B.1.1|South Africa|2020-07-23	0.0002720777	Africa
Africa|hCoV-19/South Africa/KRISP-K000625/2020|EPI ISL 509277|B.1.1.206|South Africa|2020-07-11	Africa|hCoV-19/South Africa/KRISP-K002309/2020|EPI ISL 515685|B.1.1|South Africa|2020-07-23	0.0003414032	Africa
Africa|hCoV-19/South Africa/KRISP-K000626/2020|EPI ISL 509278|B.1.1.1|South Africa|2020-07-07	Africa|hCoV-19/South Africa/KRISP-K002309/2020|EPI ISL 515685|B.1.1|South Africa|2020-07-23	0.0003465214	Africa
Africa|hCoV-19/South Africa/KRISP-K000628/2020|EPI ISL 509279|B.1.1.206|South Africa|2020-07-12	Africa|hCoV-19/South Africa/KRISP-K002309/2020|EPI ISL 515685|B.1.1|South Africa|2020-07-23	0.0002704866	Africa
Africa|hCoV-19/South Africa/KRISP-K000629/2020|EPI ISL 509280|B.1.1|South Africa|2020-07-03	Africa|hCoV-19/South Africa/KRISP-K002309/2020|EPI ISL 515685|B.1.1|South Africa|2020-07-23	0.0002785658	Africa
Africa|hCoV-19/South Africa/KRISP-K000630/2020|EPI ISL 509281|B.1.1.206|South Africa|2020-07-03	Africa|hCoV-19/South Africa/KRISP-K002309/2020|EPI ISL 515685|B.1.1|South Africa|2020-07-23	0.0002366754	Africa
Africa|hCoV-19/South Africa/KRISP-K000631/2020|EPI ISL 509282|B.1.1.206|South Africa|2020-07-04	Africa|hCoV-19/South Africa/KRISP-K002309/2020|EPI ISL 515685|B.1.1|South Africa|2020-07-23	0.0002726181	Africa
Africa|hCoV-19/South Africa/KRISP-K000632/2020|EPI ISL 509283|B.1.1.206|South Africa|2020-07-02	Africa|hCoV-19/South Africa/KRISP-K002309/2020|EPI ISL 515685|B.1.1|South Africa|2020-07-23	0.0002704802	Africa
Africa|hCoV-19/South Africa/KRISP-K000633/2020|EPI ISL 509284|B.1.1.206|South Africa|2020-07-02	Africa|hCoV-19/South Africa/KRISP-K002309/2020|EPI ISL 515685|B.1.1|South Africa|2020-07-23	0.0002366653	Africa
Africa|hCoV-19/South Africa/KRISP-K000635/2020|EPI ISL 509285|B.1|South Africa|2020-07-07	Africa|hCoV-19/South Africa/KRISP-K002309/2020|EPI ISL 515685|B.1.1|South Africa|2020-07-23	0.0003719756	Africa
Africa|hCoV-19/South Africa/KRISP-K000637/2020|EPI ISL 509287|B.1.106|South Africa|2020-07-13	Africa|hCoV-19/South Africa/KRISP-K002309/2020|EPI ISL 515685|B.1.1|South Africa|2020-07-23	0.0003043108	Africa
Africa|hCoV-19/South Africa/KRISP-K000639/2020|EPI ISL 509288|C.1|South Africa|2020-07-13	Africa|hCoV-19/South Africa/KRISP-K002309/2020|EPI ISL 515685|B.1.1|South Africa|2020-07-23	0.0003063437	Africa
Africa|hCoV-19/South Africa/KRISP-K000640/2020|EPI ISL 509289|B.1.5.31|South Africa|2020-07-13	Africa|hCoV-19/South Africa/KRISP-K002309/2020|EPI ISL 515685|B.1.1|South Africa|2020-07-23	0.0003043180	Africa
Africa|hCoV-19/South Africa/KRISP-K000641/2020|EPI ISL 509290|B.1.1.34|South Africa|2020-07-13	Africa|hCoV-19/South Africa/KRISP-K002309/2020|EPI ISL 515685|B.1.1|South Africa|2020-07-23	0.0003719906	Africa
Africa|hCoV-19/South Africa/KRISP-K000643/2020|EPI ISL 509292|C.1|South Africa|2020-07-10	Africa|hCoV-19/South Africa/KRISP-K002309/2020|EPI ISL 515685|B.1.1|South Africa|2020-07-23	0.0003043036	Africa
Africa|hCoV-19/South Africa/KRISP-K000649/2020|EPI ISL 509293|B.1.5.19|South Africa|2020-07-13	Africa|hCoV-19/South Africa/KRISP-K002309/2020|EPI ISL 515685|B.1.1|South Africa|2020-07-23	0.0004734524	Africa
Africa|hCoV-19/South Africa/KRISP-K000650/2020|EPI ISL 509294|B.1.1.206|South Africa|2020-07-13	Africa|hCoV-19/South Africa/KRISP-K002309/2020|EPI ISL 515685|B.1.1|South Africa|2020-07-23	0.0003380991	Africa
Africa|hCoV-19/South Africa/KRISP-K000652/2020|EPI ISL 509296|B.1.1.273|South Africa|2020-07-13	Africa|hCoV-19/South Africa/KRISP-K002309/2020|EPI ISL 515685|B.1.1|South Africa|2020-07-23	0.0003381071	Africa
Africa|hCoV-19/South Africa/KRISP-K000655/2020|EPI ISL 509298|B.1.1.254|South Africa|2020-07-12	Africa|hCoV-19/South Africa/KRISP-K002309/2020|EPI ISL 515685|B.1.1|South Africa|2020-07-23	0.0002450948	Africa
Africa|hCoV-19/South Africa/KRISP-K000658/2020|EPI ISL 509299|C.1|South Africa|2020-07-13	Africa|hCoV-19/South Africa/KRISP-K002309/2020|EPI ISL 515685|B.1.1|South Africa|2020-07-23	0.0004737397	Africa
Africa|hCoV-19/South Africa/KRISP-K000659/2020|EPI ISL 509300|B.1.1.206|South Africa|2020-07-13	Africa|hCoV-19/South Africa/KRISP-K002309/2020|EPI ISL 515685|B.1.1|South Africa|2020-07-23	0.0003381791	Africa
Africa|hCoV-19/South Africa/KRISP-K001035/2020|EPI ISL 509301|H.1|South Africa|2020-07-17	Africa|hCoV-19/South Africa/KRISP-K002309/2020|EPI ISL 515685|B.1.1|South Africa|2020-07-23	0.0002028567	Africa
Africa|hCoV-19/South Africa/KRISP-K001037/2020|EPI ISL 509302|B.1.140|South Africa|2020-07-16	Africa|hCoV-19/South Africa/KRISP-K002309/2020|EPI ISL 515685|B.1.1|South Africa|2020-07-23	0.0003720008	Africa
Africa|hCoV-19/South Africa/KRISP-K001038/2020|EPI ISL 509303|B.1.1.273|South Africa|2020-07-16	Africa|hCoV-19/South Africa/KRISP-K002309/2020|EPI ISL 515685|B.1.1|South Africa|2020-07-23	0.0003381072	Africa
Africa|hCoV-19/South Africa/KRISP-K001041/2020|EPI ISL 509304|B.1.1.273|South Africa|2020-07-16	Africa|hCoV-19/South Africa/KRISP-K002309/2020|EPI ISL 515685|B.1.1|South Africa|2020-07-23	0.0003719505	Africa
Africa|hCoV-19/South Africa/KRISP-K001043/2020|EPI ISL 509305|B.1.5.16|South Africa|2020-07-02	Africa|hCoV-19/South Africa/KRISP-K002309/2020|EPI ISL 515685|B.1.1|South Africa|2020-07-23	0.0005411342	Africa
Africa|hCoV-19/South Africa/KRISP-K001044/2020|EPI ISL 509306|B.1.1|South Africa|2020-07-18	Africa|hCoV-19/South Africa/KRISP-K002309/2020|EPI ISL 515685|B.1.1|South Africa|2020-07-23	0.0001352291	Africa
Africa|hCoV-19/South Africa/KRISP-K001045/2020|EPI ISL 509307|C.2|South Africa|2020-07-18	Africa|hCoV-19/South Africa/KRISP-K002309/2020|EPI ISL 515685|B.1.1|South Africa|2020-07-23	0.0003719580	Africa
Africa|hCoV-19/South Africa/KRISP-K001049/2020|EPI ISL 509308|B.1.1.34|South Africa|2020-07-16	Africa|hCoV-19/South Africa/KRISP-K002309/2020|EPI ISL 515685|B.1.1|South Africa|2020-07-23	0.0003719594	Africa
Africa|hCoV-19/South Africa/KRISP-K001051/2020|EPI ISL 509309|B.1.1.206|South Africa|2020-07-14	Africa|hCoV-19/South Africa/KRISP-K002309/2020|EPI ISL 515685|B.1.1|South Africa|2020-07-23	0.0003719818	Africa
Africa|hCoV-19/South Africa/KRISP-K001052/2020|EPI ISL 509310|B.1.1.206|South Africa|2020-07-14	Africa|hCoV-19/South Africa/KRISP-K002309/2020|EPI ISL 515685|B.1.1|South Africa|2020-07-23	0.0003043036	Africa
Africa|hCoV-19/South Africa/KRISP-K001053/2020|EPI ISL 509311|B.1.1.206|South Africa|2020-07-03	Africa|hCoV-19/South Africa/KRISP-K002309/2020|EPI ISL 515685|B.1.1|South Africa|2020-07-23	0.0002373014	Africa
Africa|hCoV-19/South Africa/KRISP-K001055/2020|EPI ISL 509313|B.1.1.62|South Africa|2020-07-13	Africa|hCoV-19/South Africa/KRISP-K002309/2020|EPI ISL 515685|B.1.1|South Africa|2020-07-23	0.0002705103	Africa
Africa|hCoV-19/South Africa/KRISP-K001057/2020|EPI ISL 509314|B.1.1.254|South Africa|2020-07-03	Africa|hCoV-19/South Africa/KRISP-K002309/2020|EPI ISL 515685|B.1.1|South Africa|2020-07-23	0.0002028430	Africa
Africa|hCoV-19/South Africa/KRISP-K001059/2020|EPI ISL 509316|B.1.1|South Africa|2020-07-01	Africa|hCoV-19/South Africa/KRISP-K002309/2020|EPI ISL 515685|B.1.1|South Africa|2020-07-23	0.0003381300	Africa
Africa|hCoV-19/South Africa/KRISP-K001061/2020|EPI ISL 509317|B.1.1.206|South Africa|2020-07-04	Africa|hCoV-19/South Africa/KRISP-K002309/2020|EPI ISL 515685|B.1.1|South Africa|2020-07-23	0.0002028478	Africa
Africa|hCoV-19/South Africa/KRISP-K001062/2020|EPI ISL 509318|B.1.1.206|South Africa|2020-07-03	Africa|hCoV-19/South Africa/KRISP-K002309/2020|EPI ISL 515685|B.1.1|South Africa|2020-07-23	0.0002366653	Africa
Africa|hCoV-19/South Africa/KRISP-K001063/2020|EPI ISL 509319|B.1.5|South Africa|2020-07-03	Africa|hCoV-19/South Africa/KRISP-K002309/2020|EPI ISL 515685|B.1.1|South Africa|2020-07-23	0.0004058192	Africa
Africa|hCoV-19/South Africa/KRISP-K001064/2020|EPI ISL 509320|B.1.1.273|South Africa|2020-07-03	Africa|hCoV-19/South Africa/KRISP-K002309/2020|EPI ISL 515685|B.1.1|South Africa|2020-07-23	0.0002028608	Africa
Africa|hCoV-19/South Africa/KRISP-K001065/2020|EPI ISL 509321|B.1.1|South Africa|2020-07-03	Africa|hCoV-19/South Africa/KRISP-K002309/2020|EPI ISL 515685|B.1.1|South Africa|2020-07-23	0.0001690438	Africa
Africa|hCoV-19/South Africa/KRISP-K001067/2020|EPI ISL 509323|B.1.1.206|South Africa|2020-07-02	Africa|hCoV-19/South Africa/KRISP-K002309/2020|EPI ISL 515685|B.1.1|South Africa|2020-07-23	0.0003043230	Africa
Africa|hCoV-19/South Africa/KRISP-K001068/2020|EPI ISL 509324|C.1|South Africa|2020-07-14	Africa|hCoV-19/South Africa/KRISP-K002309/2020|EPI ISL 515685|B.1.1|South Africa|2020-07-23	0.0003719417	Africa
Africa|hCoV-19/South Africa/KRISP-K001071/2020|EPI ISL 509325|B.1.1.273|South Africa|2020-07-18	Africa|hCoV-19/South Africa/KRISP-K002309/2020|EPI ISL 515685|B.1.1|South Africa|2020-07-23	0.0002704866	Africa
Africa|hCoV-19/South Africa/KRISP-K001072/2020|EPI ISL 509326|B.1.1.206|South Africa|2020-07-14	Africa|hCoV-19/South Africa/KRISP-K002309/2020|EPI ISL 515685|B.1.1|South Africa|2020-07-23	0.0002028430	Africa
Africa|hCoV-19/South Africa/KRISP-K001073/2020|EPI ISL 509327|B.1.1|South Africa|2020-07-14	Africa|hCoV-19/South Africa/KRISP-K002309/2020|EPI ISL 515685|B.1.1|South Africa|2020-07-23	0.0003043036	Africa
Africa|hCoV-19/South Africa/KRISP-K001074/2020|EPI ISL 509328|C.1|South Africa|2020-07-14	Africa|hCoV-19/South Africa/KRISP-K002309/2020|EPI ISL 515685|B.1.1|South Africa|2020-07-23	0.0004057806	Africa
Africa|hCoV-19/South Africa/KRISP-K001075/2020|EPI ISL 509329|C.1|South Africa|2020-07-02	Africa|hCoV-19/South Africa/KRISP-K002309/2020|EPI ISL 515685|B.1.1|South Africa|2020-07-23	0.0003719417	Africa
Africa|hCoV-19/South Africa/KRISP-K001076/2020|EPI ISL 509330|B.1.1|South Africa|2020-07-04	Africa|hCoV-19/South Africa/KRISP-K002309/2020|EPI ISL 515685|B.1.1|South Africa|2020-07-23	0.0001690324	Africa
Africa|hCoV-19/South Africa/KRISP-K001077/2020|EPI ISL 509331|B.1.1|South Africa|2020-07-03	Africa|hCoV-19/South Africa/KRISP-K002309/2020|EPI ISL 515685|B.1.1|South Africa|2020-07-23	0.0002366709	Africa
Africa|hCoV-19/South Africa/KRISP-K001078/2020|EPI ISL 509332|H.1|South Africa|2020-07-03	Africa|hCoV-19/South Africa/KRISP-K002309/2020|EPI ISL 515685|B.1.1|South Africa|2020-07-23	0.0002028567	Africa
Africa|hCoV-19/South Africa/KRISP-K001079/2020|EPI ISL 509333|B.1.1.273|South Africa|2020-07-03	Africa|hCoV-19/South Africa/KRISP-K002309/2020|EPI ISL 515685|B.1.1|South Africa|2020-07-23	0.0003381071	Africa
Africa|hCoV-19/South Africa/KRISP-K001080/2020|EPI ISL 509334|B.1.1|South Africa|2020-07-01	Africa|hCoV-19/South Africa/KRISP-K002309/2020|EPI ISL 515685|B.1.1|South Africa|2020-07-23	0.0002028478	Africa
Africa|hCoV-19/South Africa/KRISP-K001082/2020|EPI ISL 509335|B.1.1.40|South Africa|2020-07-18	Africa|hCoV-19/South Africa/KRISP-K002309/2020|EPI ISL 515685|B.1.1|South Africa|2020-07-23	0.0003381220	Africa
Africa|hCoV-19/South Africa/KRISP-K001084/2020|EPI ISL 509337|C.1|South Africa|2020-07-03	Africa|hCoV-19/South Africa/KRISP-K002309/2020|EPI ISL 515685|B.1.1|South Africa|2020-07-23	0.0004057628	Africa
Africa|hCoV-19/South Africa/KRISP-K001085/2020|EPI ISL 509338|C.1|South Africa|2020-07-13	Africa|hCoV-19/South Africa/KRISP-K002309/2020|EPI ISL 515685|B.1.1|South Africa|2020-07-23	0.0003381219	Africa
Africa|hCoV-19/South Africa/KRISP-K001087/2020|EPI ISL 509339|B.1.1.56|South Africa|2020-07-13	Africa|hCoV-19/South Africa/KRISP-K002309/2020|EPI ISL 515685|B.1.1|South Africa|2020-07-23	0.0003381516	Africa
Africa|hCoV-19/South Africa/KRISP-K001088/2020|EPI ISL 509340|B.1.1.99|South Africa|2020-07-13	Africa|hCoV-19/South Africa/KRISP-K002309/2020|EPI ISL 515685|B.1.1|South Africa|2020-07-23	0.0001352232	Africa
Africa|hCoV-19/South Africa/KRISP-K001091/2020|EPI ISL 509342|B.1.1.206|South Africa|2020-07-10	Africa|hCoV-19/South Africa/KRISP-K002309/2020|EPI ISL 515685|B.1.1|South Africa|2020-07-23	0.0003043036	Africa
Africa|hCoV-19/South Africa/KRISP-K001096/2020|EPI ISL 509345|B.1.1.206|South Africa|2020-07-13	Africa|hCoV-19/South Africa/KRISP-K002309/2020|EPI ISL 515685|B.1.1|South Africa|2020-07-23	0.0003381288	Africa
Africa|hCoV-19/South Africa/KRISP-K001097/2020|EPI ISL 509346|B.1.1|South Africa|2020-07-13	Africa|hCoV-19/South Africa/KRISP-K002309/2020|EPI ISL 515685|B.1.1|South Africa|2020-07-23	0.0003719594	Africa
Africa|hCoV-19/South Africa/KRISP-K001098/2020|EPI ISL 509347|B.1.1|South Africa|2020-07-10	Africa|hCoV-19/South Africa/KRISP-K002309/2020|EPI ISL 515685|B.1.1|South Africa|2020-07-23	0.0001690364	Africa
Africa|hCoV-19/South Africa/KRISP-K001099/2020|EPI ISL 509348|B.1.1.62|South Africa|2020-07-13	Africa|hCoV-19/South Africa/KRISP-K002309/2020|EPI ISL 515685|B.1.1|South Africa|2020-07-23	0.0002366757	Africa
Africa|hCoV-19/South Africa/KRISP-K001101/2020|EPI ISL 509350|C.1|South Africa|2020-07-10	Africa|hCoV-19/South Africa/KRISP-K002309/2020|EPI ISL 515685|B.1.1|South Africa|2020-07-23	0.0003381368	Africa
Africa|hCoV-19/South Africa/KRISP-K001103/2020|EPI ISL 509352|B.1.1.206|South Africa|2020-07-13	Africa|hCoV-19/South Africa/KRISP-K002309/2020|EPI ISL 515685|B.1.1|South Africa|2020-07-23	0.0002704802	Africa
Africa|hCoV-19/South Africa/KRISP-K001104/2020|EPI ISL 509353|C.1|South Africa|2020-07-13	Africa|hCoV-19/South Africa/KRISP-K002309/2020|EPI ISL 515685|B.1.1|South Africa|2020-07-23	0.0003381139	Africa
Africa|hCoV-19/South Africa/KRISP-K001105/2020|EPI ISL 509354|B.1.1.206|South Africa|2020-07-10	Africa|hCoV-19/South Africa/KRISP-K002309/2020|EPI ISL 515685|B.1.1|South Africa|2020-07-23	0.0002704866	Africa
Africa|hCoV-19/South Africa/KRISP-K001109/2020|EPI ISL 509356|B.1.1.34|South Africa|2020-07-16	Africa|hCoV-19/South Africa/KRISP-K002309/2020|EPI ISL 515685|B.1.1|South Africa|2020-07-23	0.0002366653	Africa
Africa|hCoV-19/South Africa/KRISP-K001110/2020|EPI ISL 509357|C.1|South Africa|2020-07-17	Africa|hCoV-19/South Africa/KRISP-K002309/2020|EPI ISL 515685|B.1.1|South Africa|2020-07-23	0.0003719580	Africa
Africa|hCoV-19/South Africa/KRISP-K001112/2020|EPI ISL 509358|B.1.5|South Africa|2020-07-17	Africa|hCoV-19/South Africa/KRISP-K002309/2020|EPI ISL 515685|B.1.1|South Africa|2020-07-23	0.0003381676	Africa
Africa|hCoV-19/South Africa/KRISP-K001113/2020|EPI ISL 509359|B.1|South Africa|2020-07-14	Africa|hCoV-19/South Africa/KRISP-K002309/2020|EPI ISL 515685|B.1.1|South Africa|2020-07-23	0.0004102202	Africa
Africa|hCoV-19/South Africa/KRISP-K001114/2020|EPI ISL 509360|B.1.1|South Africa|2020-07-17	Africa|hCoV-19/South Africa/KRISP-K002309/2020|EPI ISL 515685|B.1.1|South Africa|2020-07-23	0.0001352232	Africa
Africa|hCoV-19/South Africa/KRISP-K001115/2020|EPI ISL 509361|B.1|South Africa|2020-07-14	Africa|hCoV-19/South Africa/KRISP-K002309/2020|EPI ISL 515685|B.1.1|South Africa|2020-07-23	0.0004396640	Africa
Africa|hCoV-19/South Africa/KRISP-K001116/2020|EPI ISL 509362|C.1|South Africa|2020-07-16	Africa|hCoV-19/South Africa/KRISP-K002309/2020|EPI ISL 515685|B.1.1|South Africa|2020-07-23	0.0004057984	Africa
Africa|hCoV-19/South Africa/KRISP-K001117/2020|EPI ISL 509363|H.1|South Africa|2020-07-17	Africa|hCoV-19/South Africa/KRISP-K002309/2020|EPI ISL 515685|B.1.1|South Africa|2020-07-23	0.0002704984	Africa
Africa|hCoV-19/South Africa/KRISP-K001118/2020|EPI ISL 509364|B.1.1.206|South Africa|2020-07-16	Africa|hCoV-19/South Africa/KRISP-K002309/2020|EPI ISL 515685|B.1.1|South Africa|2020-07-23	0.0002366653	Africa
Africa|hCoV-19/South Africa/KRISP-K001121/2020|EPI ISL 509365|B.1.1.273|South Africa|2020-07-16	Africa|hCoV-19/South Africa/KRISP-K002309/2020|EPI ISL 515685|B.1.1|South Africa|2020-07-23	0.0002704811	Africa
Africa|hCoV-19/South Africa/KRISP-K001122/2020|EPI ISL 515801|B.1.106|South Africa|2020-07-16	Africa|hCoV-19/South Africa/KRISP-K002309/2020|EPI ISL 515685|B.1.1|South Africa|2020-07-23	0.0003381300	Africa
Africa|hCoV-19/South Africa/KRISP-K001123/2020|EPI ISL 509366|B.1.1.34|South Africa|2020-07-15	Africa|hCoV-19/South Africa/KRISP-K002309/2020|EPI ISL 515685|B.1.1|South Africa|2020-07-23	0.0002366653	Africa
Africa|hCoV-19/South Africa/KRISP-K001124/2020|EPI ISL 509367|B.1.1.40|South Africa|2020-07-16	Africa|hCoV-19/South Africa/KRISP-K002309/2020|EPI ISL 515685|B.1.1|South Africa|2020-07-23	0.0003719417	Africa
Africa|hCoV-19/South Africa/KRISP-K001125/2020|EPI ISL 509368|B.1.1.117|South Africa|2020-07-16	Africa|hCoV-19/South Africa/KRISP-K002309/2020|EPI ISL 515685|B.1.1|South Africa|2020-07-23	0.0002366606	Africa
Africa|hCoV-19/South Africa/KRISP-K001126/2020|EPI ISL 509369|B.1.5|South Africa|2020-07-16	Africa|hCoV-19/South Africa/KRISP-K002309/2020|EPI ISL 515685|B.1.1|South Africa|2020-07-23	0.0004057903	Africa
Africa|hCoV-19/South Africa/KRISP-K001128/2020|EPI ISL 509371|B.1.1.273|South Africa|2020-07-16	Africa|hCoV-19/South Africa/KRISP-K002309/2020|EPI ISL 515685|B.1.1|South Africa|2020-07-23	0.0002056915	Africa
Africa|hCoV-19/South Africa/KRISP-K001317/2020|EPI ISL 515802|B.1.1.62|South Africa|2020-07-17	Africa|hCoV-19/South Africa/KRISP-K002309/2020|EPI ISL 515685|B.1.1|South Africa|2020-07-23	0.0002704920	Africa
Africa|hCoV-19/South Africa/KRISP-K001318/2020|EPI ISL 515803|B.1.1|South Africa|2020-07-18	Africa|hCoV-19/South Africa/KRISP-K002309/2020|EPI ISL 515685|B.1.1|South Africa|2020-07-23	0.0002704920	Africa
Africa|hCoV-19/South Africa/KRISP-K001319/2020|EPI ISL 515804|B.1.1.40|South Africa|2020-07-18	Africa|hCoV-19/South Africa/KRISP-K002309/2020|EPI ISL 515685|B.1.1|South Africa|2020-07-23	0.0002366653	Africa
Africa|hCoV-19/South Africa/KRISP-K001320/2020|EPI ISL 515805|C.6|South Africa|2020-07-18	Africa|hCoV-19/South Africa/KRISP-K002309/2020|EPI ISL 515685|B.1.1|South Africa|2020-07-23	0.0005412880	Africa
Africa|hCoV-19/South Africa/KRISP-K001321/2020|EPI ISL 515806|B.1.5.31|South Africa|2020-07-18	Africa|hCoV-19/South Africa/KRISP-K002309/2020|EPI ISL 515685|B.1.1|South Africa|2020-07-23	0.0004057999	Africa
Africa|hCoV-19/South Africa/KRISP-K001322/2020|EPI ISL 515807|B.1.1.57|South Africa|2020-07-18	Africa|hCoV-19/South Africa/KRISP-K002309/2020|EPI ISL 515685|B.1.1|South Africa|2020-07-23	0.0002704866	Africa
Africa|hCoV-19/South Africa/KRISP-K001323/2020|EPI ISL 515808|B.1|South Africa|2020-07-18	Africa|hCoV-19/South Africa/KRISP-K002309/2020|EPI ISL 515685|B.1.1|South Africa|2020-07-23	0.0003720008	Africa
Africa|hCoV-19/South Africa/KRISP-K001324/2020|EPI ISL 515809|B.1.5.16|South Africa|2020-07-18	Africa|hCoV-19/South Africa/KRISP-K002309/2020|EPI ISL 515685|B.1.1|South Africa|2020-07-23	0.0005073030	Africa
Africa|hCoV-19/South Africa/KRISP-K001325/2020|EPI ISL 515810|H.1|South Africa|2020-07-18	Africa|hCoV-19/South Africa/KRISP-K002309/2020|EPI ISL 515685|B.1.1|South Africa|2020-07-23	0.0002366709	Africa
Africa|hCoV-19/South Africa/KRISP-K001326/2020|EPI ISL 515811|B.1.1.34|South Africa|2020-07-18	Africa|hCoV-19/South Africa/KRISP-K002309/2020|EPI ISL 515685|B.1.1|South Africa|2020-07-23	0.0002704801	Africa
Africa|hCoV-19/South Africa/KRISP-K001327/2020|EPI ISL 515812|B.1.5.16|South Africa|2020-07-18	Africa|hCoV-19/South Africa/KRISP-K002309/2020|EPI ISL 515685|B.1.1|South Africa|2020-07-23	0.0003719920	Africa
Africa|hCoV-19/South Africa/KRISP-K001328/2020|EPI ISL 515813|B.1.1.34|South Africa|2020-07-18	Africa|hCoV-19/South Africa/KRISP-K002309/2020|EPI ISL 515685|B.1.1|South Africa|2020-07-23	0.0003719743	Africa
Africa|hCoV-19/South Africa/KRISP-K001329/2020|EPI ISL 515814|B.1.1.206|South Africa|2020-07-18	Africa|hCoV-19/South Africa/KRISP-K002309/2020|EPI ISL 515685|B.1.1|South Africa|2020-07-23	0.0003381140	Africa
Africa|hCoV-19/South Africa/KRISP-K001330/2020|EPI ISL 515815|B.1.1.206|South Africa|2020-07-18	Africa|hCoV-19/South Africa/KRISP-K002309/2020|EPI ISL 515685|B.1.1|South Africa|2020-07-23	0.0002704802	Africa
Africa|hCoV-19/South Africa/KRISP-K001331/2020|EPI ISL 515816|B.1.1.206|South Africa|2020-07-19	Africa|hCoV-19/South Africa/KRISP-K002309/2020|EPI ISL 515685|B.1.1|South Africa|2020-07-23	0.0002704866	Africa
Africa|hCoV-19/South Africa/KRISP-K001332/2020|EPI ISL 515817|B.1.1.62|South Africa|2020-07-19	Africa|hCoV-19/South Africa/KRISP-K002309/2020|EPI ISL 515685|B.1.1|South Africa|2020-07-23	0.0003043097	Africa
Africa|hCoV-19/South Africa/KRISP-K001333/2020|EPI ISL 515818|B.1.1.206|South Africa|2020-07-19	Africa|hCoV-19/South Africa/KRISP-K002309/2020|EPI ISL 515685|B.1.1|South Africa|2020-07-23	0.0002704811	Africa
Africa|hCoV-19/South Africa/KRISP-K001334/2020|EPI ISL 515819|B.1.1.206|South Africa|2020-07-19	Africa|hCoV-19/South Africa/KRISP-K002309/2020|EPI ISL 515685|B.1.1|South Africa|2020-07-23	0.0003043169	Africa
Africa|hCoV-19/South Africa/KRISP-K001335/2020|EPI ISL 515820|B.1.1.206|South Africa|2020-07-19	Africa|hCoV-19/South Africa/KRISP-K002309/2020|EPI ISL 515685|B.1.1|South Africa|2020-07-23	0.0004057984	Africa
Africa|hCoV-19/South Africa/KRISP-K001336/2020|EPI ISL 515821|B.1.1.62|South Africa|2020-07-19	Africa|hCoV-19/South Africa/KRISP-K002309/2020|EPI ISL 515685|B.1.1|South Africa|2020-07-23	0.0002028608	Africa
Africa|hCoV-19/South Africa/KRISP-K001337/2020|EPI ISL 515822|B.1.1.206|South Africa|2020-07-19	Africa|hCoV-19/South Africa/KRISP-K002309/2020|EPI ISL 515685|B.1.1|South Africa|2020-07-23	0.0003043230	Africa
Africa|hCoV-19/South Africa/KRISP-K001338/2020|EPI ISL 515823|B.1.5.16|South Africa|2020-07-18	Africa|hCoV-19/South Africa/KRISP-K002309/2020|EPI ISL 515685|B.1.1|South Africa|2020-07-23	0.0003719920	Africa
Africa|hCoV-19/South Africa/KRISP-K001339/2020|EPI ISL 515824|B.1.1.57|South Africa|2020-07-10	Africa|hCoV-19/South Africa/KRISP-K002309/2020|EPI ISL 515685|B.1.1|South Africa|2020-07-23	0.0003050005	Africa
Africa|hCoV-19/South Africa/KRISP-K001340/2020|EPI ISL 515825|B.1.1.206|South Africa|2020-07-10	Africa|hCoV-19/South Africa/KRISP-K002309/2020|EPI ISL 515685|B.1.1|South Africa|2020-07-23	0.0003381368	Africa
Africa|hCoV-19/South Africa/KRISP-K001341/2020|EPI ISL 515826|B.1.1.56|South Africa|2020-07-10	Africa|hCoV-19/South Africa/KRISP-K002309/2020|EPI ISL 515685|B.1.1|South Africa|2020-07-23	0.0003043097	Africa
Africa|hCoV-19/South Africa/KRISP-K001344/2020|EPI ISL 515829|B.1.1.254|South Africa|2020-07-13	Africa|hCoV-19/South Africa/KRISP-K002309/2020|EPI ISL 515685|B.1.1|South Africa|2020-07-23	0.0002366606	Africa
Africa|hCoV-19/South Africa/KRISP-K001345/2020|EPI ISL 515830|B.1.106|South Africa|2020-07-13	Africa|hCoV-19/South Africa/KRISP-K002309/2020|EPI ISL 515685|B.1.1|South Africa|2020-07-23	0.0004396343	Africa
Africa|hCoV-19/South Africa/KRISP-K001346/2020|EPI ISL 515831|H.1|South Africa|2020-07-13	Africa|hCoV-19/South Africa/KRISP-K002309/2020|EPI ISL 515685|B.1.1|South Africa|2020-07-23	0.0002028567	Africa
Africa|hCoV-19/South Africa/KRISP-K001347/2020|EPI ISL 515832|H.1|South Africa|2020-07-01	Africa|hCoV-19/South Africa/KRISP-K002309/2020|EPI ISL 515685|B.1.1|South Africa|2020-07-23	0.0001690364	Africa
Africa|hCoV-19/South Africa/KRISP-K001348/2020|EPI ISL 515833|B.1.5|South Africa|2020-07-01	Africa|hCoV-19/South Africa/KRISP-K002309/2020|EPI ISL 515685|B.1.1|South Africa|2020-07-23	0.0003720008	Africa
Africa|hCoV-19/South Africa/KRISP-K001349/2020|EPI ISL 515834|B.1.5|South Africa|2020-07-01	Africa|hCoV-19/South Africa/KRISP-K002309/2020|EPI ISL 515685|B.1.1|South Africa|2020-07-23	0.0004432871	Africa
Africa|hCoV-19/South Africa/KRISP-K001350/2020|EPI ISL 515835|B.1.1.273|South Africa|2020-06-30	Africa|hCoV-19/South Africa/KRISP-K002309/2020|EPI ISL 515685|B.1.1|South Africa|2020-07-23	0.0002704812	Africa
Africa|hCoV-19/South Africa/KRISP-K001351/2020|EPI ISL 515836|B.1.1.206|South Africa|2020-07-01	Africa|hCoV-19/South Africa/KRISP-K002309/2020|EPI ISL 515685|B.1.1|South Africa|2020-07-23	0.0004057984	Africa
Africa|hCoV-19/South Africa/KRISP-K001352/2020|EPI ISL 515837|B.1.1|South Africa|2020-06-24	Africa|hCoV-19/South Africa/KRISP-K002309/2020|EPI ISL 515685|B.1.1|South Africa|2020-07-23	0.0002028430	Africa
Africa|hCoV-19/South Africa/KRISP-K001353/2020|EPI ISL 515838|B.1.1.1|South Africa|2020-07-01	Africa|hCoV-19/South Africa/KRISP-K002309/2020|EPI ISL 515685|B.1.1|South Africa|2020-07-23	0.0004396046	Africa
Africa|hCoV-19/South Africa/KRISP-K001354/2020|EPI ISL 515839|B.1.1.273|South Africa|2020-07-01	Africa|hCoV-19/South Africa/KRISP-K002309/2020|EPI ISL 515685|B.1.1|South Africa|2020-07-23	0.0003381300	Africa
Africa|hCoV-19/South Africa/KRISP-K001355/2020|EPI ISL 515840|B.1.1.273|South Africa|2020-07-17	Africa|hCoV-19/South Africa/KRISP-K002309/2020|EPI ISL 515685|B.1.1|South Africa|2020-07-23	0.0002366662	Africa
Africa|hCoV-19/South Africa/KRISP-K001356/2020|EPI ISL 515841|B.1.1.34|South Africa|2020-07-16	Africa|hCoV-19/South Africa/KRISP-K002309/2020|EPI ISL 515685|B.1.1|South Africa|2020-07-23	0.0002028519	Africa
Africa|hCoV-19/South Africa/KRISP-K001357/2020|EPI ISL 515842|C.1|South Africa|2020-07-16	Africa|hCoV-19/South Africa/KRISP-K002309/2020|EPI ISL 515685|B.1.1|South Africa|2020-07-23	0.0005411322	Africa
Africa|hCoV-19/South Africa/KRISP-K001358/2020|EPI ISL 515843|H.1|South Africa|2020-07-15	Africa|hCoV-19/South Africa/KRISP-K002309/2020|EPI ISL 515685|B.1.1|South Africa|2020-07-23	0.0002366813	Africa
Africa|hCoV-19/South Africa/KRISP-K001359/2020|EPI ISL 515844|B.1.1.273|South Africa|2020-07-16	Africa|hCoV-19/South Africa/KRISP-K002309/2020|EPI ISL 515685|B.1.1|South Africa|2020-07-23	0.0003719254	Africa
Africa|hCoV-19/South Africa/KRISP-K001360/2020|EPI ISL 515845|B.1.1.206|South Africa|2020-07-16	Africa|hCoV-19/South Africa/KRISP-K002309/2020|EPI ISL 515685|B.1.1|South Africa|2020-07-23	0.0003719743	Africa
Africa|hCoV-19/South Africa/KRISP-K001361/2020|EPI ISL 515846|C.1|South Africa|2020-07-16	Africa|hCoV-19/South Africa/KRISP-K002309/2020|EPI ISL 515685|B.1.1|South Africa|2020-07-23	0.0004735034	Africa
Africa|hCoV-19/South Africa/KRISP-K001362/2020|EPI ISL 515847|B.1.1|South Africa|2020-07-15	Africa|hCoV-19/South Africa/KRISP-K002309/2020|EPI ISL 515685|B.1.1|South Africa|2020-07-23	0.0002028567	Africa
Africa|hCoV-19/South Africa/KRISP-K001363/2020|EPI ISL 515848|H.1|South Africa|2020-07-17	Africa|hCoV-19/South Africa/KRISP-K002309/2020|EPI ISL 515685|B.1.1|South Africa|2020-07-23	0.0002366709	Africa
Africa|hCoV-19/South Africa/KRISP-K001364/2020|EPI ISL 515849|B.1.1.273|South Africa|2020-07-16	Africa|hCoV-19/South Africa/KRISP-K002309/2020|EPI ISL 515685|B.1.1|South Africa|2020-07-23	0.0002028430	Africa
Africa|hCoV-19/South Africa/KRISP-K001365/2020|EPI ISL 515850|B.1.1.273|South Africa|2020-07-16	Africa|hCoV-19/South Africa/KRISP-K002309/2020|EPI ISL 515685|B.1.1|South Africa|2020-07-23	0.0003043169	Africa
Africa|hCoV-19/South Africa/KRISP-K001366/2020|EPI ISL 515851|B.1.140|South Africa|2020-07-16	Africa|hCoV-19/South Africa/KRISP-K002309/2020|EPI ISL 515685|B.1.1|South Africa|2020-07-23	0.0005073270	Africa
Africa|hCoV-19/South Africa/KRISP-K001367/2020|EPI ISL 515852|B.1.1.273|South Africa|2020-07-16	Africa|hCoV-19/South Africa/KRISP-K002309/2020|EPI ISL 515685|B.1.1|South Africa|2020-07-23	0.0002028430	Africa
Africa|hCoV-19/South Africa/KRISP-K001368/2020|EPI ISL 515853|B.1.1.273|South Africa|2020-07-15	Africa|hCoV-19/South Africa/KRISP-K002309/2020|EPI ISL 515685|B.1.1|South Africa|2020-07-23	0.0003042902	Africa
Africa|hCoV-19/South Africa/KRISP-K001370/2020|EPI ISL 515855|H.1|South Africa|2020-07-15	Africa|hCoV-19/South Africa/KRISP-K002309/2020|EPI ISL 515685|B.1.1|South Africa|2020-07-23	0.0002036325	Africa
Africa|hCoV-19/South Africa/KRISP-K001372/2020|EPI ISL 515857|B.1.1.52|South Africa|2020-07-15	Africa|hCoV-19/South Africa/KRISP-K002309/2020|EPI ISL 515685|B.1.1|South Africa|2020-07-23	0.0002371463	Africa
Africa|hCoV-19/South Africa/KRISP-K001373/2020|EPI ISL 515858|B.1.1.273|South Africa|2020-07-17	Africa|hCoV-19/South Africa/KRISP-K002309/2020|EPI ISL 515685|B.1.1|South Africa|2020-07-23	0.0003043036	Africa
Africa|hCoV-19/South Africa/KRISP-K001374/2020|EPI ISL 515859|B.1.1.273|South Africa|2020-07-16	Africa|hCoV-19/South Africa/KRISP-K002309/2020|EPI ISL 515685|B.1.1|South Africa|2020-07-23	0.0003043180	Africa
Africa|hCoV-19/South Africa/KRISP-K001375/2020|EPI ISL 515860|B.1.1.273|South Africa|2020-07-16	Africa|hCoV-19/South Africa/KRISP-K002309/2020|EPI ISL 515685|B.1.1|South Africa|2020-07-23	0.0003381071	Africa
Africa|hCoV-19/South Africa/KRISP-K001377/2020|EPI ISL 515862|B.1.1.206|South Africa|2020-07-16	Africa|hCoV-19/South Africa/KRISP-K002309/2020|EPI ISL 515685|B.1.1|South Africa|2020-07-23	0.0002366653	Africa
Africa|hCoV-19/South Africa/KRISP-K001378/2020|EPI ISL 515863|B.1.1.117|South Africa|2020-07-17	Africa|hCoV-19/South Africa/KRISP-K002309/2020|EPI ISL 515685|B.1.1|South Africa|2020-07-23	0.0001690324	Africa
Africa|hCoV-19/South Africa/KRISP-K001379/2020|EPI ISL 515864|B.1.1.206|South Africa|2020-07-09	Africa|hCoV-19/South Africa/KRISP-K002309/2020|EPI ISL 515685|B.1.1|South Africa|2020-07-23	0.0002704802	Africa
Africa|hCoV-19/South Africa/KRISP-K001380/2020|EPI ISL 515865|B.1.1.206|South Africa|2020-07-19	Africa|hCoV-19/South Africa/KRISP-K002309/2020|EPI ISL 515685|B.1.1|South Africa|2020-07-23	0.0003043036	Africa
Africa|hCoV-19/South Africa/KRISP-K001381/2020|EPI ISL 515866|C.1|South Africa|2020-07-19	Africa|hCoV-19/South Africa/KRISP-K002309/2020|EPI ISL 515685|B.1.1|South Africa|2020-07-23	0.0005749782	Africa
Africa|hCoV-19/South Africa/KRISP-K001383/2020|EPI ISL 515867|B.1.1.206|South Africa|2020-07-17	Africa|hCoV-19/South Africa/KRISP-K002309/2020|EPI ISL 515685|B.1.1|South Africa|2020-07-23	0.0004396520	Africa
Africa|hCoV-19/South Africa/KRISP-K001384/2020|EPI ISL 515868|B.1.1.206|South Africa|2020-07-17	Africa|hCoV-19/South Africa/KRISP-K002309/2020|EPI ISL 515685|B.1.1|South Africa|2020-07-23	0.0003043169	Africa
Africa|hCoV-19/South Africa/KRISP-K001385/2020|EPI ISL 515869|B.1.1.206|South Africa|2020-07-09	Africa|hCoV-19/South Africa/KRISP-K002309/2020|EPI ISL 515685|B.1.1|South Africa|2020-07-23	0.0002366653	Africa
Africa|hCoV-19/South Africa/KRISP-K001386/2020|EPI ISL 515870|C.1|South Africa|2020-07-17	Africa|hCoV-19/South Africa/KRISP-K002309/2020|EPI ISL 515685|B.1.1|South Africa|2020-07-23	0.0004734714	Africa
Africa|hCoV-19/South Africa/KRISP-K001388/2020|EPI ISL 515872|B.1.1.62|South Africa|2020-07-18	Africa|hCoV-19/South Africa/KRISP-K002309/2020|EPI ISL 515685|B.1.1|South Africa|2020-07-23	0.0002704984	Africa
Africa|hCoV-19/South Africa/KRISP-K001390/2020|EPI ISL 515874|B.1.140|South Africa|2020-07-20	Africa|hCoV-19/South Africa/KRISP-K002309/2020|EPI ISL 515685|B.1.1|South Africa|2020-07-23	0.0004735147	Africa
Africa|hCoV-19/South Africa/KRISP-K001391/2020|EPI ISL 515875|C.9|South Africa|2020-07-18	Africa|hCoV-19/South Africa/KRISP-K002309/2020|EPI ISL 515685|B.1.1|South Africa|2020-07-23	0.0004395853	Africa
Africa|hCoV-19/South Africa/KRISP-K001393/2020|EPI ISL 515877|B.1.1.206|South Africa|2020-07-16	Africa|hCoV-19/South Africa/KRISP-K002309/2020|EPI ISL 515685|B.1.1|South Africa|2020-07-23	0.0002366550	Africa
Africa|hCoV-19/South Africa/KRISP-K001394/2020|EPI ISL 515878|B.1.1.273|South Africa|2020-07-18	Africa|hCoV-19/South Africa/KRISP-K002309/2020|EPI ISL 515685|B.1.1|South Africa|2020-07-23	0.0003042902	Africa
Africa|hCoV-19/South Africa/KRISP-K001395/2020|EPI ISL 515879|B.1.1.273|South Africa|2020-07-19	Africa|hCoV-19/South Africa/KRISP-K002309/2020|EPI ISL 515685|B.1.1|South Africa|2020-07-23	0.0003481665	Africa
Africa|hCoV-19/South Africa/KRISP-K001397/2020|EPI ISL 515880|C.9|South Africa|2020-07-18	Africa|hCoV-19/South Africa/KRISP-K002309/2020|EPI ISL 515685|B.1.1|South Africa|2020-07-23	0.0004426230	Africa
Africa|hCoV-19/South Africa/KRISP-K001398/2020|EPI ISL 515881|B.1.1.206|South Africa|2020-07-18	Africa|hCoV-19/South Africa/KRISP-K002309/2020|EPI ISL 515685|B.1.1|South Africa|2020-07-23	0.0003043302	Africa
Africa|hCoV-19/South Africa/KRISP-K001399/2020|EPI ISL 515882|B.1.1.206|South Africa|2020-07-18	Africa|hCoV-19/South Africa/KRISP-K002309/2020|EPI ISL 515685|B.1.1|South Africa|2020-07-23	0.0002028478	Africa
Africa|hCoV-19/South Africa/KRISP-K001400/2020|EPI ISL 515883|B.1.106|South Africa|2020-07-17	Africa|hCoV-19/South Africa/KRISP-K002309/2020|EPI ISL 515685|B.1.1|South Africa|2020-07-23	0.0003381300	Africa
Africa|hCoV-19/South Africa/KRISP-K001402/2020|EPI ISL 515885|B.1.1.206|South Africa|2020-07-18	Africa|hCoV-19/South Africa/KRISP-K002309/2020|EPI ISL 515685|B.1.1|South Africa|2020-07-23	0.0002704930	Africa
Africa|hCoV-19/South Africa/KRISP-K001403/2020|EPI ISL 515886|B.1.1.206|South Africa|2020-07-18	Africa|hCoV-19/South Africa/KRISP-K002309/2020|EPI ISL 515685|B.1.1|South Africa|2020-07-23	0.0002366710	Africa
Africa|hCoV-19/South Africa/KRISP-K001405/2020|EPI ISL 515888|B.1.1.206|South Africa|2020-07-18	Africa|hCoV-19/South Africa/KRISP-K002309/2020|EPI ISL 515685|B.1.1|South Africa|2020-07-23	0.0003043169	Africa
Africa|hCoV-19/South Africa/KRISP-K001407/2020|EPI ISL 515890|C.9|South Africa|2020-07-18	Africa|hCoV-19/South Africa/KRISP-K002309/2020|EPI ISL 515685|B.1.1|South Africa|2020-07-23	0.0004749507	Africa
Africa|hCoV-19/South Africa/KRISP-K001408/2020|EPI ISL 515891|B.1.1.206|South Africa|2020-07-18	Africa|hCoV-19/South Africa/KRISP-K002309/2020|EPI ISL 515685|B.1.1|South Africa|2020-07-23	0.0002366710	Africa
Africa|hCoV-19/South Africa/KRISP-K001409/2020|EPI ISL 515892|B.1.1.273|South Africa|2020-07-17	Africa|hCoV-19/South Africa/KRISP-K002309/2020|EPI ISL 515685|B.1.1|South Africa|2020-07-23	0.0003719594	Africa
Africa|hCoV-19/South Africa/KRISP-K001410/2020|EPI ISL 515893|C.1|South Africa|2020-07-17	Africa|hCoV-19/South Africa/KRISP-K002309/2020|EPI ISL 515685|B.1.1|South Africa|2020-07-23	0.0004057902	Africa
Africa|hCoV-19/South Africa/KRISP-K002162/2020|EPI ISL 515568|H.1|South Africa|2020-07-08	Africa|hCoV-19/South Africa/KRISP-K002309/2020|EPI ISL 515685|B.1.1|South Africa|2020-07-23	0.0002366709	Africa
Africa|hCoV-19/South Africa/KRISP-K002163/2020|EPI ISL 515569|B.1.1.206|South Africa|2020-07-22	Africa|hCoV-19/South Africa/KRISP-K002309/2020|EPI ISL 515685|B.1.1|South Africa|2020-07-23	0.0002704920	Africa
Africa|hCoV-19/South Africa/KRISP-K002165/2020|EPI ISL 515571|B.1.1.206|South Africa|2020-07-22	Africa|hCoV-19/South Africa/KRISP-K002309/2020|EPI ISL 515685|B.1.1|South Africa|2020-07-23	0.0003055773	Africa
Africa|hCoV-19/South Africa/KRISP-K002168/2020|EPI ISL 515572|B.1.1|South Africa|2020-07-01	Africa|hCoV-19/South Africa/KRISP-K002309/2020|EPI ISL 515685|B.1.1|South Africa|2020-07-23	0.0001759303	Africa
Africa|hCoV-19/South Africa/KRISP-K002171/2020|EPI ISL 515573|H.1|South Africa|2020-07-08	Africa|hCoV-19/South Africa/KRISP-K002309/2020|EPI ISL 515685|B.1.1|South Africa|2020-07-23	0.0002028567	Africa
Africa|hCoV-19/South Africa/KRISP-K002172/2020|EPI ISL 515574|B.1|South Africa|2020-07-08	Africa|hCoV-19/South Africa/KRISP-K002309/2020|EPI ISL 515685|B.1.1|South Africa|2020-07-23	0.0004736237	Africa
Africa|hCoV-19/South Africa/KRISP-K002173/2020|EPI ISL 515575|B.1.1.206|South Africa|2020-07-08	Africa|hCoV-19/South Africa/KRISP-K002309/2020|EPI ISL 515685|B.1.1|South Africa|2020-07-23	0.0003719818	Africa
Africa|hCoV-19/South Africa/KRISP-K002174/2020|EPI ISL 515576|B.1.1.206|South Africa|2020-07-09	Africa|hCoV-19/South Africa/KRISP-K002309/2020|EPI ISL 515685|B.1.1|South Africa|2020-07-23	0.0002375164	Africa
Africa|hCoV-19/South Africa/KRISP-K002175/2020|EPI ISL 515577|B.1.1.57|South Africa|2020-07-09	Africa|hCoV-19/South Africa/KRISP-K002309/2020|EPI ISL 515685|B.1.1|South Africa|2020-07-23	0.0001703178	Africa
Africa|hCoV-19/South Africa/KRISP-K002176/2020|EPI ISL 515578|B.1.1.206|South Africa|2020-06-29	Africa|hCoV-19/South Africa/KRISP-K002309/2020|EPI ISL 515685|B.1.1|South Africa|2020-07-23	0.0001749044	Africa
Africa|hCoV-19/South Africa/KRISP-K002177/2020|EPI ISL 515579|B.1.1.57|South Africa|2020-07-09	Africa|hCoV-19/South Africa/KRISP-K002309/2020|EPI ISL 515685|B.1.1|South Africa|2020-07-23	0.0001702771	Africa
Africa|hCoV-19/South Africa/KRISP-K002179/2020|EPI ISL 515580|B.1.1.273|South Africa|2020-07-08	Africa|hCoV-19/South Africa/KRISP-K002309/2020|EPI ISL 515685|B.1.1|South Africa|2020-07-23	0.0002366710	Africa
Africa|hCoV-19/South Africa/KRISP-K002182/2020|EPI ISL 515581|B.1.1|South Africa|2020-07-08	Africa|hCoV-19/South Africa/KRISP-K002309/2020|EPI ISL 515685|B.1.1|South Africa|2020-07-23	0.0002744481	Africa
Africa|hCoV-19/South Africa/KRISP-K002183/2020|EPI ISL 515582|B.1.1.206|South Africa|2020-07-09	Africa|hCoV-19/South Africa/KRISP-K002309/2020|EPI ISL 515685|B.1.1|South Africa|2020-07-23	0.0003719818	Africa
Africa|hCoV-19/South Africa/KRISP-K002185/2020|EPI ISL 515584|B.1.1.84|South Africa|2020-06-30	Africa|hCoV-19/South Africa/KRISP-K002309/2020|EPI ISL 515685|B.1.1|South Africa|2020-07-23	0.0001690364	Africa
Africa|hCoV-19/South Africa/KRISP-K002186/2020|EPI ISL 515585|B.1.1.84|South Africa|2020-06-30	Africa|hCoV-19/South Africa/KRISP-K002309/2020|EPI ISL 515685|B.1.1|South Africa|2020-07-23	0.0002704683	Africa
Africa|hCoV-19/South Africa/KRISP-K002187/2020|EPI ISL 515586|B.1.1.273|South Africa|2020-07-08	Africa|hCoV-19/South Africa/KRISP-K002309/2020|EPI ISL 515685|B.1.1|South Africa|2020-07-23	0.0002704747	Africa
Africa|hCoV-19/South Africa/KRISP-K002188/2020|EPI ISL 515587|B.1.5|South Africa|2020-07-08	Africa|hCoV-19/South Africa/KRISP-K002309/2020|EPI ISL 515685|B.1.1|South Africa|2020-07-23	0.0002048279	Africa
Africa|hCoV-19/South Africa/KRISP-K002189/2020|EPI ISL 515588|B.1.5|South Africa|2020-07-08	Africa|hCoV-19/South Africa/KRISP-K002309/2020|EPI ISL 515685|B.1.1|South Africa|2020-07-23	0.0002375655	Africa
Africa|hCoV-19/South Africa/KRISP-K002190/2020|EPI ISL 515589|B.1.1.62|South Africa|2020-07-14	Africa|hCoV-19/South Africa/KRISP-K002309/2020|EPI ISL 515685|B.1.1|South Africa|2020-07-23	0.0002366757	Africa
Africa|hCoV-19/South Africa/KRISP-K002191/2020|EPI ISL 515590|B.1.5|South Africa|2020-07-06	Africa|hCoV-19/South Africa/KRISP-K002309/2020|EPI ISL 515685|B.1.1|South Africa|2020-07-23	0.0002383606	Africa
Africa|hCoV-19/South Africa/KRISP-K002194/2020|EPI ISL 515592|B.1.1.40|South Africa|2020-07-16	Africa|hCoV-19/South Africa/KRISP-K002309/2020|EPI ISL 515685|B.1.1|South Africa|2020-07-23	0.0003719165	Africa
Africa|hCoV-19/South Africa/KRISP-K002195/2020|EPI ISL 515593|C.1|South Africa|2020-07-10	Africa|hCoV-19/South Africa/KRISP-K002309/2020|EPI ISL 515685|B.1.1|South Africa|2020-07-23	0.0003722526	Africa
Africa|hCoV-19/South Africa/KRISP-K002196/2020|EPI ISL 515594|B.1.1.273|South Africa|2020-07-05	Africa|hCoV-19/South Africa/KRISP-K002309/2020|EPI ISL 515685|B.1.1|South Africa|2020-07-23	0.0002704747	Africa
Africa|hCoV-19/South Africa/KRISP-K002197/2020|EPI ISL 515595|B.1.1.206|South Africa|2020-07-13	Africa|hCoV-19/South Africa/KRISP-K002309/2020|EPI ISL 515685|B.1.1|South Africa|2020-07-23	0.0002463934	Africa
Africa|hCoV-19/South Africa/KRISP-K002198/2020|EPI ISL 515596|B.1.5|South Africa|2020-07-17	Africa|hCoV-19/South Africa/KRISP-K002309/2020|EPI ISL 515685|B.1.1|South Africa|2020-07-23	0.0003043323	Africa
Africa|hCoV-19/South Africa/KRISP-K002199/2020|EPI ISL 515597|B.1.140|South Africa|2020-07-14	Africa|hCoV-19/South Africa/KRISP-K002309/2020|EPI ISL 515685|B.1.1|South Africa|2020-07-23	0.0003720008	Africa
Africa|hCoV-19/South Africa/KRISP-K002200/2020|EPI ISL 515598|B.1.144|South Africa|2020-07-01	Africa|hCoV-19/South Africa/KRISP-K002309/2020|EPI ISL 515685|B.1.1|South Africa|2020-07-23	0.0001407329	Africa
Africa|hCoV-19/South Africa/KRISP-K002201/2020|EPI ISL 515599|B.1.106|South Africa|2020-07-01	Africa|hCoV-19/South Africa/KRISP-K002309/2020|EPI ISL 515685|B.1.1|South Africa|2020-07-23	0.0004080489	Africa
Africa|hCoV-19/South Africa/KRISP-K002202/2020|EPI ISL 515600|B.1.140|South Africa|2020-07-16	Africa|hCoV-19/South Africa/KRISP-K002309/2020|EPI ISL 515685|B.1.1|South Africa|2020-07-23	0.0003720007	Africa
Africa|hCoV-19/South Africa/KRISP-K002203/2020|EPI ISL 515601|B.1.140|South Africa|2020-07-09	Africa|hCoV-19/South Africa/KRISP-K002309/2020|EPI ISL 515685|B.1.1|South Africa|2020-07-23	0.0004396656	Africa
Africa|hCoV-19/South Africa/KRISP-K002204/2020|EPI ISL 515602|B.1.1.273|South Africa|2020-07-18	Africa|hCoV-19/South Africa/KRISP-K002309/2020|EPI ISL 515685|B.1.1|South Africa|2020-07-23	0.0002704747	Africa
Africa|hCoV-19/South Africa/KRISP-K002205/2020|EPI ISL 515603|B.1.106|South Africa|2020-07-16	Africa|hCoV-19/South Africa/KRISP-K002309/2020|EPI ISL 515685|B.1.1|South Africa|2020-07-23	0.0005424291	Africa
Africa|hCoV-19/South Africa/KRISP-K002206/2020|EPI ISL 515604|B.1.1.273|South Africa|2020-07-17	Africa|hCoV-19/South Africa/KRISP-K002309/2020|EPI ISL 515685|B.1.1|South Africa|2020-07-23	0.0003042975	Africa
Africa|hCoV-19/South Africa/KRISP-K002209/2020|EPI ISL 515606|B.1.140|South Africa|2020-07-24	Africa|hCoV-19/South Africa/KRISP-K002309/2020|EPI ISL 515685|B.1.1|South Africa|2020-07-23	0.0006427922	Africa
Africa|hCoV-19/South Africa/KRISP-K002210/2020|EPI ISL 515607|B.1.1.117|South Africa|2020-07-24	Africa|hCoV-19/South Africa/KRISP-K002309/2020|EPI ISL 515685|B.1.1|South Africa|2020-07-23	0.0002706631	Africa
Africa|hCoV-19/South Africa/KRISP-K002211/2020|EPI ISL 515608|B.1.140|South Africa|2020-07-08	Africa|hCoV-19/South Africa/KRISP-K002309/2020|EPI ISL 515685|B.1.1|South Africa|2020-07-23	0.0004461112	Africa
Africa|hCoV-19/South Africa/KRISP-K002213/2020|EPI ISL 515610|C.1|South Africa|2020-07-30	Africa|hCoV-19/South Africa/KRISP-K002309/2020|EPI ISL 515685|B.1.1|South Africa|2020-07-23	0.0003382282	Africa
Africa|hCoV-19/South Africa/KRISP-K002214/2020|EPI ISL 515611|B.1.1.117|South Africa|2020-07-30	Africa|hCoV-19/South Africa/KRISP-K002309/2020|EPI ISL 515685|B.1.1|South Africa|2020-07-23	0.0001717863	Africa
Africa|hCoV-19/South Africa/KRISP-K002215/2020|EPI ISL 515612|B.1.1.206|South Africa|2020-07-30	Africa|hCoV-19/South Africa/KRISP-K002309/2020|EPI ISL 515685|B.1.1|South Africa|2020-07-23	0.0003043231	Africa
Africa|hCoV-19/South Africa/KRISP-K002216/2020|EPI ISL 515613|B.1.1.206|South Africa|2020-07-18	Africa|hCoV-19/South Africa/KRISP-K002309/2020|EPI ISL 515685|B.1.1|South Africa|2020-07-23	0.0002713369	Africa
Africa|hCoV-19/South Africa/KRISP-K002217/2020|EPI ISL 515614|B.1.144|South Africa|2020-07-18	Africa|hCoV-19/South Africa/KRISP-K002309/2020|EPI ISL 515685|B.1.1|South Africa|2020-07-23	0.0001383721	Africa
Africa|hCoV-19/South Africa/KRISP-K002218/2020|EPI ISL 515615|B.1.1.206|South Africa|2020-07-17	Africa|hCoV-19/South Africa/KRISP-K002309/2020|EPI ISL 515685|B.1.1|South Africa|2020-07-23	0.0003398024	Africa
Africa|hCoV-19/South Africa/KRISP-K002219/2020|EPI ISL 515616|H.1|South Africa|2020-07-21	Africa|hCoV-19/South Africa/KRISP-K002309/2020|EPI ISL 515685|B.1.1|South Africa|2020-07-23	0.0002368311	Africa
Africa|hCoV-19/South Africa/KRISP-K002220/2020|EPI ISL 515617|B.1.144|South Africa|2020-07-13	Africa|hCoV-19/South Africa/KRISP-K002309/2020|EPI ISL 515685|B.1.1|South Africa|2020-07-23	0.0002764935	Africa
Africa|hCoV-19/South Africa/KRISP-K002221/2020|EPI ISL 515618|B.1.1.206|South Africa|2020-07-20	Africa|hCoV-19/South Africa/KRISP-K002309/2020|EPI ISL 515685|B.1.1|South Africa|2020-07-23	0.0002101890	Africa
Africa|hCoV-19/South Africa/KRISP-K002222/2020|EPI ISL 515619|B.1.106|South Africa|2020-07-21	Africa|hCoV-19/South Africa/KRISP-K002309/2020|EPI ISL 515685|B.1.1|South Africa|2020-07-23	0.0002368046	Africa
Africa|hCoV-19/South Africa/KRISP-K002223/2020|EPI ISL 515620|C.1|South Africa|2020-07-21	Africa|hCoV-19/South Africa/KRISP-K002309/2020|EPI ISL 515685|B.1.1|South Africa|2020-07-23	0.0003420136	Africa
Africa|hCoV-19/South Africa/KRISP-K002225/2020|EPI ISL 515621|B.1.1.206|South Africa|2020-07-21	Africa|hCoV-19/South Africa/KRISP-K002309/2020|EPI ISL 515685|B.1.1|South Africa|2020-07-23	0.0003167265	Africa
Africa|hCoV-19/South Africa/KRISP-K002226/2020|EPI ISL 515622|B.1.1.254|South Africa|2020-07-21	Africa|hCoV-19/South Africa/KRISP-K002309/2020|EPI ISL 515685|B.1.1|South Africa|2020-07-23	0.0002028516	Africa
Africa|hCoV-19/South Africa/KRISP-K002227/2020|EPI ISL 515623|B.1.237|South Africa|2020-07-21	Africa|hCoV-19/South Africa/KRISP-K002309/2020|EPI ISL 515685|B.1.1|South Africa|2020-07-23	0.0004058177	Africa
Africa|hCoV-19/South Africa/KRISP-K002228/2020|EPI ISL 515624|B.1.5|South Africa|2020-07-20	Africa|hCoV-19/South Africa/KRISP-K002309/2020|EPI ISL 515685|B.1.1|South Africa|2020-07-23	0.0001747725	Africa
Africa|hCoV-19/South Africa/KRISP-K002229/2020|EPI ISL 515625|B.1.1.206|South Africa|2020-07-21	Africa|hCoV-19/South Africa/KRISP-K002309/2020|EPI ISL 515685|B.1.1|South Africa|2020-07-23	0.0003749366	Africa
Africa|hCoV-19/South Africa/KRISP-K002230/2020|EPI ISL 515626|C.1|South Africa|2020-07-21	Africa|hCoV-19/South Africa/KRISP-K002309/2020|EPI ISL 515685|B.1.1|South Africa|2020-07-23	0.0003775966	Africa
Africa|hCoV-19/South Africa/KRISP-K002231/2020|EPI ISL 515627|B.1.1|South Africa|2020-07-18	Africa|hCoV-19/South Africa/KRISP-K002309/2020|EPI ISL 515685|B.1.1|South Africa|2020-07-23	0.0001690398	Africa
Africa|hCoV-19/South Africa/KRISP-K002234/2020|EPI ISL 515628|C.1|South Africa|2020-07-21	Africa|hCoV-19/South Africa/KRISP-K002309/2020|EPI ISL 515685|B.1.1|South Africa|2020-07-23	0.0003719417	Africa
Africa|hCoV-19/South Africa/KRISP-K002237/2020|EPI ISL 515629|C.1|South Africa|2020-07-20	Africa|hCoV-19/South Africa/KRISP-K002309/2020|EPI ISL 515685|B.1.1|South Africa|2020-07-23	0.0003417461	Africa
Africa|hCoV-19/South Africa/KRISP-K002238/2020|EPI ISL 515630|B.1.1|South Africa|2020-07-20	Africa|hCoV-19/South Africa/KRISP-K002309/2020|EPI ISL 515685|B.1.1|South Africa|2020-07-23	0.0002102796	Africa
Africa|hCoV-19/South Africa/KRISP-K002239/2020|EPI ISL 515631|B.1.1.206|South Africa|2020-07-20	Africa|hCoV-19/South Africa/KRISP-K002309/2020|EPI ISL 515685|B.1.1|South Africa|2020-07-23	0.0003043107	Africa
Africa|hCoV-19/South Africa/KRISP-K002242/2020|EPI ISL 515633|B.1.5|South Africa|2020-07-21	Africa|hCoV-19/South Africa/KRISP-K002309/2020|EPI ISL 515685|B.1.1|South Africa|2020-07-23	0.0004069280	Africa
Africa|hCoV-19/South Africa/KRISP-K002243/2020|EPI ISL 515634|B.1.1.34|South Africa|2020-07-21	Africa|hCoV-19/South Africa/KRISP-K002309/2020|EPI ISL 515685|B.1.1|South Africa|2020-07-23	0.0003381140	Africa
Africa|hCoV-19/South Africa/KRISP-K002244/2020|EPI ISL 515635|B.1.106|South Africa|2020-07-20	Africa|hCoV-19/South Africa/KRISP-K002309/2020|EPI ISL 515685|B.1.1|South Africa|2020-07-23	0.0003386452	Africa
Africa|hCoV-19/South Africa/KRISP-K002249/2020|EPI ISL 515636|B.1.1|South Africa|2020-07-21	Africa|hCoV-19/South Africa/KRISP-K002309/2020|EPI ISL 515685|B.1.1|South Africa|2020-07-23	0.0002733764	Africa
Africa|hCoV-19/South Africa/KRISP-K002251/2020|EPI ISL 515638|B.1.1|South Africa|2020-07-21	Africa|hCoV-19/South Africa/KRISP-K002309/2020|EPI ISL 515685|B.1.1|South Africa|2020-07-23	0.0001709140	Africa
Africa|hCoV-19/South Africa/KRISP-K002253/2020|EPI ISL 515639|B.1.1.117|South Africa|2020-07-21	Africa|hCoV-19/South Africa/KRISP-K002309/2020|EPI ISL 515685|B.1.1|South Africa|2020-07-23	0.0002366653	Africa
Africa|hCoV-19/South Africa/KRISP-K002255/2020|EPI ISL 515640|B.1.1|South Africa|2020-07-21	Africa|hCoV-19/South Africa/KRISP-K002309/2020|EPI ISL 515685|B.1.1|South Africa|2020-07-23	0.0002031430	Africa
Africa|hCoV-19/South Africa/KRISP-K002256/2020|EPI ISL 515641|B.1.1.56|South Africa|2020-07-21	Africa|hCoV-19/South Africa/KRISP-K002309/2020|EPI ISL 515685|B.1.1|South Africa|2020-07-23	0.0003381436	Africa
Africa|hCoV-19/South Africa/KRISP-K002257/2020|EPI ISL 515642|B.1.1.206|South Africa|2020-07-19	Africa|hCoV-19/South Africa/KRISP-K002309/2020|EPI ISL 515685|B.1.1|South Africa|2020-07-23	0.0003381287	Africa
Africa|hCoV-19/South Africa/KRISP-K002258/2020|EPI ISL 515643|B.1.1.206|South Africa|2020-07-18	Africa|hCoV-19/South Africa/KRISP-K002309/2020|EPI ISL 515685|B.1.1|South Africa|2020-07-23	0.0001690324	Africa
Africa|hCoV-19/South Africa/KRISP-K002259/2020|EPI ISL 515644|C.1|South Africa|2020-07-18	Africa|hCoV-19/South Africa/KRISP-K002309/2020|EPI ISL 515685|B.1.1|South Africa|2020-07-23	0.0003381219	Africa
Africa|hCoV-19/South Africa/KRISP-K002260/2020|EPI ISL 515645|B.1.5|South Africa|2020-07-16	Africa|hCoV-19/South Africa/KRISP-K002309/2020|EPI ISL 515685|B.1.1|South Africa|2020-07-23	0.0003719933	Africa
Africa|hCoV-19/South Africa/KRISP-K002263/2020|EPI ISL 515646|B.1.1.206|South Africa|2020-07-19	Africa|hCoV-19/South Africa/KRISP-K002309/2020|EPI ISL 515685|B.1.1|South Africa|2020-07-23	0.0003394830	Africa
Africa|hCoV-19/South Africa/KRISP-K002264/2020|EPI ISL 515647|B.1.1.206|South Africa|2020-07-19	Africa|hCoV-19/South Africa/KRISP-K002309/2020|EPI ISL 515685|B.1.1|South Africa|2020-07-23	0.0002704920	Africa
Africa|hCoV-19/South Africa/KRISP-K002265/2020|EPI ISL 515648|B.1.1.62|South Africa|2020-07-20	Africa|hCoV-19/South Africa/KRISP-K002309/2020|EPI ISL 515685|B.1.1|South Africa|2020-07-23	0.0002743757	Africa
Africa|hCoV-19/South Africa/KRISP-K002266/2020|EPI ISL 515649|H.1|South Africa|2020-07-20	Africa|hCoV-19/South Africa/KRISP-K002309/2020|EPI ISL 515685|B.1.1|South Africa|2020-07-23	0.0002707182	Africa
Africa|hCoV-19/South Africa/KRISP-K002268/2020|EPI ISL 515650|C.1|South Africa|2020-07-20	Africa|hCoV-19/South Africa/KRISP-K002309/2020|EPI ISL 515685|B.1.1|South Africa|2020-07-23	0.0003381220	Africa
Africa|hCoV-19/South Africa/KRISP-K002269/2020|EPI ISL 515651|B.1.1.1|South Africa|2020-07-21	Africa|hCoV-19/South Africa/KRISP-K002309/2020|EPI ISL 515685|B.1.1|South Africa|2020-07-23	0.0002704866	Africa
Africa|hCoV-19/South Africa/KRISP-K002270/2020|EPI ISL 515652|B.1.1.206|South Africa|2020-07-20	Africa|hCoV-19/South Africa/KRISP-K002309/2020|EPI ISL 515685|B.1.1|South Africa|2020-07-23	0.0002711860	Africa
Africa|hCoV-19/South Africa/KRISP-K002271/2020|EPI ISL 515653|B.1.1.206|South Africa|2020-07-19	Africa|hCoV-19/South Africa/KRISP-K002309/2020|EPI ISL 515685|B.1.1|South Africa|2020-07-23	0.0001690324	Africa
Africa|hCoV-19/South Africa/KRISP-K002273/2020|EPI ISL 515654|C.1|South Africa|2020-07-21	Africa|hCoV-19/South Africa/KRISP-K002309/2020|EPI ISL 515685|B.1.1|South Africa|2020-07-23	0.0004057628	Africa
Africa|hCoV-19/South Africa/KRISP-K002274/2020|EPI ISL 515655|B.1.1.206|South Africa|2020-07-21	Africa|hCoV-19/South Africa/KRISP-K002309/2020|EPI ISL 515685|B.1.1|South Africa|2020-07-23	0.0002704747	Africa
Africa|hCoV-19/South Africa/KRISP-K002278/2020|EPI ISL 515658|B.1.1.206|South Africa|2020-07-21	Africa|hCoV-19/South Africa/KRISP-K002309/2020|EPI ISL 515685|B.1.1|South Africa|2020-07-23	0.0003719743	Africa
Africa|hCoV-19/South Africa/KRISP-K002279/2020|EPI ISL 515659|B.1.1.206|South Africa|2020-07-21	Africa|hCoV-19/South Africa/KRISP-K002309/2020|EPI ISL 515685|B.1.1|South Africa|2020-07-23	0.0003719743	Africa
Africa|hCoV-19/South Africa/KRISP-K002280/2020|EPI ISL 515660|C.1|South Africa|2020-07-21	Africa|hCoV-19/South Africa/KRISP-K002309/2020|EPI ISL 515685|B.1.1|South Africa|2020-07-23	0.0003719668	Africa
Africa|hCoV-19/South Africa/KRISP-K002281/2020|EPI ISL 515661|B.1.1.1|South Africa|2020-07-21	Africa|hCoV-19/South Africa/KRISP-K002309/2020|EPI ISL 515685|B.1.1|South Africa|2020-07-23	0.0002028478	Africa
Africa|hCoV-19/South Africa/KRISP-K002282/2020|EPI ISL 515662|C.2|South Africa|2020-07-21	Africa|hCoV-19/South Africa/KRISP-K002309/2020|EPI ISL 515685|B.1.1|South Africa|2020-07-23	0.0004395854	Africa
Africa|hCoV-19/South Africa/KRISP-K002283/2020|EPI ISL 515663|B.1.1.206|South Africa|2020-07-12	Africa|hCoV-19/South Africa/KRISP-K002309/2020|EPI ISL 515685|B.1.1|South Africa|2020-07-23	0.0002053908	Africa
Africa|hCoV-19/South Africa/KRISP-K002284/2020|EPI ISL 515664|B.1.1.206|South Africa|2020-07-21	Africa|hCoV-19/South Africa/KRISP-K002309/2020|EPI ISL 515685|B.1.1|South Africa|2020-07-23	0.0004560473	Africa
Africa|hCoV-19/South Africa/KRISP-K002287/2020|EPI ISL 515665|B.1.1.206|South Africa|2020-07-19	Africa|hCoV-19/South Africa/KRISP-K002309/2020|EPI ISL 515685|B.1.1|South Africa|2020-07-23	0.0003043169	Africa
Africa|hCoV-19/South Africa/KRISP-K002288/2020|EPI ISL 515666|B.1.1.206|South Africa|2020-07-21	Africa|hCoV-19/South Africa/KRISP-K002309/2020|EPI ISL 515685|B.1.1|South Africa|2020-07-23	0.0003719329	Africa
Africa|hCoV-19/South Africa/KRISP-K002289/2020|EPI ISL 515667|B.1.1.34|South Africa|2020-07-20	Africa|hCoV-19/South Africa/KRISP-K002309/2020|EPI ISL 515685|B.1.1|South Africa|2020-07-23	0.0002386848	Africa
Africa|hCoV-19/South Africa/KRISP-K002290/2020|EPI ISL 515668|B.1.1.206|South Africa|2020-07-23	Africa|hCoV-19/South Africa/KRISP-K002309/2020|EPI ISL 515685|B.1.1|South Africa|2020-07-23	0.0002704921	Africa
Africa|hCoV-19/South Africa/KRISP-K002291/2020|EPI ISL 515669|C.1|South Africa|2020-07-22	Africa|hCoV-19/South Africa/KRISP-K002309/2020|EPI ISL 515685|B.1.1|South Africa|2020-07-23	0.0005414800	Africa
Africa|hCoV-19/South Africa/KRISP-K002292/2020|EPI ISL 515670|B.1.1.206|South Africa|2020-07-22	Africa|hCoV-19/South Africa/KRISP-K002309/2020|EPI ISL 515685|B.1.1|South Africa|2020-07-23	0.0002398739	Africa
Africa|hCoV-19/South Africa/KRISP-K002293/2020|EPI ISL 515671|C.1|South Africa|2020-07-23	Africa|hCoV-19/South Africa/KRISP-K002309/2020|EPI ISL 515685|B.1.1|South Africa|2020-07-23	0.0004734092	Africa
Africa|hCoV-19/South Africa/KRISP-K002295/2020|EPI ISL 515672|B.1.1.206|South Africa|2020-07-23	Africa|hCoV-19/South Africa/KRISP-K002309/2020|EPI ISL 515685|B.1.1|South Africa|2020-07-23	0.0002704866	Africa
Africa|hCoV-19/South Africa/KRISP-K002296/2020|EPI ISL 515673|B.1.1.206|South Africa|2020-07-21	Africa|hCoV-19/South Africa/KRISP-K002309/2020|EPI ISL 515685|B.1.1|South Africa|2020-07-23	0.0001779666	Africa
Africa|hCoV-19/South Africa/KRISP-K002297/2020|EPI ISL 515674|C.6|South Africa|2020-07-20	Africa|hCoV-19/South Africa/KRISP-K002309/2020|EPI ISL 515685|B.1.1|South Africa|2020-07-23	0.0004736826	Africa
Africa|hCoV-19/South Africa/KRISP-K002298/2020|EPI ISL 515675|B.1.1.206|South Africa|2020-07-23	Africa|hCoV-19/South Africa/KRISP-K002309/2020|EPI ISL 515685|B.1.1|South Africa|2020-07-23	0.0002031265	Africa
Africa|hCoV-19/South Africa/KRISP-K002299/2020|EPI ISL 515676|H.1|South Africa|2020-07-22	Africa|hCoV-19/South Africa/KRISP-K002309/2020|EPI ISL 515685|B.1.1|South Africa|2020-07-23	0.0002366813	Africa
Africa|hCoV-19/South Africa/KRISP-K002300/2020|EPI ISL 515677|C.1|South Africa|2020-07-21	Africa|hCoV-19/South Africa/KRISP-K002309/2020|EPI ISL 515685|B.1.1|South Africa|2020-07-23	0.0005460008	Africa
Africa|hCoV-19/South Africa/KRISP-K002301/2020|EPI ISL 515678|B.1.1.206|South Africa|2020-07-22	Africa|hCoV-19/South Africa/KRISP-K002309/2020|EPI ISL 515685|B.1.1|South Africa|2020-07-23	0.0003043036	Africa
Africa|hCoV-19/South Africa/KRISP-K002303/2020|EPI ISL 515680|C.1|South Africa|2020-07-23	Africa|hCoV-19/South Africa/KRISP-K002309/2020|EPI ISL 515685|B.1.1|South Africa|2020-07-23	0.0004734411	Africa
Africa|hCoV-19/South Africa/KRISP-K002304/2020|EPI ISL 515681|C.1|South Africa|2020-07-23	Africa|hCoV-19/South Africa/KRISP-K002309/2020|EPI ISL 515685|B.1.1|South Africa|2020-07-23	0.0004734091	Africa
Africa|hCoV-19/South Africa/KRISP-K002306/2020|EPI ISL 515682|B.1.1.206|South Africa|2020-07-21	Africa|hCoV-19/South Africa/KRISP-K002309/2020|EPI ISL 515685|B.1.1|South Africa|2020-07-23	0.0004734412	Africa
Africa|hCoV-19/South Africa/KRISP-K002307/2020|EPI ISL 515683|B.1.1.206|South Africa|2020-07-23	Africa|hCoV-19/South Africa/KRISP-K002309/2020|EPI ISL 515685|B.1.1|South Africa|2020-07-23	0.0003381220	Africa
Africa|hCoV-19/South Africa/KRISP-K002308/2020|EPI ISL 515684|B.1.1.206|South Africa|2020-07-22	Africa|hCoV-19/South Africa/KRISP-K002309/2020|EPI ISL 515685|B.1.1|South Africa|2020-07-23	0.0002704984	Africa
Africa|hCoV-19/Algeria/G0638 2264/2020|EPI ISL 418241|B.1|Algeria|2020-03-02	Africa|hCoV-19/South Africa/KRISP-K002310/2020|EPI ISL 515686|B.1.1.206|South Africa|2020-07-23	0.0006414648	Africa
Africa|hCoV-19/Algeria/G0640 2265/2020|EPI ISL 418242|B.1|Algeria|2020-03-08	Africa|hCoV-19/South Africa/KRISP-K002310/2020|EPI ISL 515686|B.1.1.206|South Africa|2020-07-23	0.0005391108	Africa
Africa|hCoV-19/Algeria/G0860 2262/2020|EPI ISL 420037|B.1|Algeria|2020-03-02	Africa|hCoV-19/South Africa/KRISP-K002310/2020|EPI ISL 515686|B.1.1.206|South Africa|2020-07-23	0.0005391108	Africa
Africa|hCoV-19/Benin/1022/2020|EPI ISL 476826|B.1|Benin|2020-03-25	Africa|hCoV-19/South Africa/KRISP-K002310/2020|EPI ISL 515686|B.1.1.206|South Africa|2020-07-23	0.0005054521	Africa
Africa|hCoV-19/Benin/1092/2020|EPI ISL 476827|B.1|Benin|2020-03-27	Africa|hCoV-19/South Africa/KRISP-K002310/2020|EPI ISL 515686|B.1.1.206|South Africa|2020-07-23	0.0005730599	Africa
Africa|hCoV-19/Benin/1408/2020|EPI ISL 476825|B.1.356|Benin|2020-04-04	Africa|hCoV-19/South Africa/KRISP-K002310/2020|EPI ISL 515686|B.1.1.206|South Africa|2020-07-23	0.0005391471	Africa
Africa|hCoV-19/Benin/1409/2020|EPI ISL 476828|B.1|Benin|2020-04-06	Africa|hCoV-19/South Africa/KRISP-K002310/2020|EPI ISL 515686|B.1.1.206|South Africa|2020-07-23	0.0005430126	Africa
Africa|hCoV-19/Benin/1950/2020|EPI ISL 476830|A|Benin|2020-04-15	Africa|hCoV-19/South Africa/KRISP-K002310/2020|EPI ISL 515686|B.1.1.206|South Africa|2020-07-23	0.0007415774	Africa
Africa|hCoV-19/Benin/197/2020|EPI ISL 476822|B.1.178|Benin|2020-03-15	Africa|hCoV-19/South Africa/KRISP-K002310/2020|EPI ISL 515686|B.1.1.206|South Africa|2020-07-23	0.0005055083	Africa
Africa|hCoV-19/Benin/2012/2020|EPI ISL 476831|A|Benin|2020-04-15	Africa|hCoV-19/South Africa/KRISP-K002310/2020|EPI ISL 515686|B.1.1.206|South Africa|2020-07-23	0.0007751888	Africa
Africa|hCoV-19/Benin/260/2020|EPI ISL 476823|B.1.292|Benin|2020-03-17	Africa|hCoV-19/South Africa/KRISP-K002310/2020|EPI ISL 515686|B.1.1.206|South Africa|2020-07-23	0.0006065772	Africa
Africa|hCoV-19/Benin/314/2020|EPI ISL 476834|B.1.5|Benin|2020-03-17	Africa|hCoV-19/South Africa/KRISP-K002310/2020|EPI ISL 515686|B.1.1.206|South Africa|2020-07-23	0.0005760910	Africa
Africa|hCoV-19/Benin/461/2020|EPI ISL 476833|A|Benin|2020-03-17	Africa|hCoV-19/South Africa/KRISP-K002310/2020|EPI ISL 515686|B.1.1.206|South Africa|2020-07-23	0.0007414377	Africa
Africa|hCoV-19/Benin/501/2020|EPI ISL 476824|B.1.356|Benin|2020-03-17	Africa|hCoV-19/South Africa/KRISP-K002310/2020|EPI ISL 515686|B.1.1.206|South Africa|2020-07-23	0.0005391108	Africa
Africa|hCoV-19/Benin/843/2020|EPI ISL 476829|A|Benin|2020-03-19	Africa|hCoV-19/South Africa/KRISP-K002310/2020|EPI ISL 515686|B.1.1.206|South Africa|2020-07-23	0.0006740976	Africa
Africa|hCoV-19/Botswana/BOT0455/2020|EPI ISL 560386|B.1|Botswana|2020-03-28	Africa|hCoV-19/South Africa/KRISP-K002310/2020|EPI ISL 515686|B.1.1.206|South Africa|2020-07-23	0.0004717028	Africa
Africa|hCoV-19/Botswana/BOT2254/2020|EPI ISL 560390|B.1.1|Botswana|2020-04-08	Africa|hCoV-19/South Africa/KRISP-K002310/2020|EPI ISL 515686|B.1.1.206|South Africa|2020-07-23	0.0003429213	Africa
Africa|hCoV-19/Botswana/BOT2283/2020|EPI ISL 560385|B.1|Botswana|2020-04-07	Africa|hCoV-19/South Africa/KRISP-K002310/2020|EPI ISL 515686|B.1.1.206|South Africa|2020-07-23	0.0005945839	Africa
Africa|hCoV-19/Botswana/BOT2624/2020|EPI ISL 560387|B.1.1|Botswana|2020-04-05	Africa|hCoV-19/South Africa/KRISP-K002310/2020|EPI ISL 515686|B.1.1.206|South Africa|2020-07-23	0.0003496708	Africa
Africa|hCoV-19/Botswana/BOT4161/2020|EPI ISL 560388|B.1.1.220|Botswana|2020-04-16	Africa|hCoV-19/South Africa/KRISP-K002310/2020|EPI ISL 515686|B.1.1.206|South Africa|2020-07-23	0.0004157705	Africa
Africa|hCoV-19/DRC/04186/2020|EPI ISL 471411|A|Democratic Republic of the Congo|2020-04-25	Africa|hCoV-19/South Africa/KRISP-K002310/2020|EPI ISL 515686|B.1.1.206|South Africa|2020-07-23	0.0007414370	Africa
Africa|hCoV-19/DRC/04188/2020|EPI ISL 471413|A|Democratic Republic of the Congo|2020-04-25	Africa|hCoV-19/South Africa/KRISP-K002310/2020|EPI ISL 515686|B.1.1.206|South Africa|2020-07-23	0.0008340638	Africa
Africa|hCoV-19/DRC/10041/2020|EPI ISL 527543|B.1.1.275|Democratic Republic of the Congo|2020-05-22	Africa|hCoV-19/South Africa/KRISP-K002310/2020|EPI ISL 515686|B.1.1.206|South Africa|2020-07-23	0.0003760646	Africa
Africa|hCoV-19/DRC/10057/2020|EPI ISL 527538|B.1.1.275|Democratic Republic of the Congo|2020-05-22	Africa|hCoV-19/South Africa/KRISP-K002310/2020|EPI ISL 515686|B.1.1.206|South Africa|2020-07-23	0.0004943788	Africa
Africa|hCoV-19/DRC/10061/2020|EPI ISL 527521|B.1.1.275|Democratic Republic of the Congo|2020-05-22	Africa|hCoV-19/South Africa/KRISP-K002310/2020|EPI ISL 515686|B.1.1.206|South Africa|2020-07-23	0.0003482707	Africa
Africa|hCoV-19/DRC/10070/2020|EPI ISL 527544|B.1.178|Democratic Republic of the Congo|2020-05-22	Africa|hCoV-19/South Africa/KRISP-K002310/2020|EPI ISL 515686|B.1.1.206|South Africa|2020-07-23	0.0006146200	Africa
Africa|hCoV-19/DRC/10120/2020|EPI ISL 513624|B.1.1.275|Democratic Republic of the Congo|2020-05-22	Africa|hCoV-19/South Africa/KRISP-K002310/2020|EPI ISL 515686|B.1.1.206|South Africa|2020-07-23	0.0004195539	Africa
Africa|hCoV-19/DRC/10127/2020|EPI ISL 513625|B.1.1.275|Democratic Republic of the Congo|2020-05-22	Africa|hCoV-19/South Africa/KRISP-K002310/2020|EPI ISL 515686|B.1.1.206|South Africa|2020-07-23	0.0004141110	Africa
Africa|hCoV-19/DRC/10242/2020|EPI ISL 513626|B.1.84|Democratic Republic of the Congo|2020-05-22	Africa|hCoV-19/South Africa/KRISP-K002310/2020|EPI ISL 515686|B.1.1.206|South Africa|2020-07-23	0.0005094169	Africa
Africa|hCoV-19/DRC/10251/2020|EPI ISL 513627|B.1.128|Democratic Republic of the Congo|2020-05-22	Africa|hCoV-19/South Africa/KRISP-K002310/2020|EPI ISL 515686|B.1.1.206|South Africa|2020-07-23	0.0006459940	Africa
Africa|hCoV-19/DRC/10324/2020|EPI ISL 527545|B.1.214|Democratic Republic of the Congo|2020-05-22	Africa|hCoV-19/South Africa/KRISP-K002310/2020|EPI ISL 515686|B.1.1.206|South Africa|2020-07-23	0.0005811771	Africa
Africa|hCoV-19/DRC/10346/2020|EPI ISL 527546|B.1.214|Democratic Republic of the Congo|2020-05-22	Africa|hCoV-19/South Africa/KRISP-K002310/2020|EPI ISL 515686|B.1.1.206|South Africa|2020-07-23	0.0005872386	Africa
Africa|hCoV-19/DRC/10364/2020|EPI ISL 527498|B.1|Democratic Republic of the Congo|2020-05-22	Africa|hCoV-19/South Africa/KRISP-K002310/2020|EPI ISL 515686|B.1.1.206|South Africa|2020-07-23	0.0004814945	Africa
Africa|hCoV-19/DRC/10371/2020|EPI ISL 527489|B.1.178|Democratic Republic of the Congo|2020-05-22	Africa|hCoV-19/South Africa/KRISP-K002310/2020|EPI ISL 515686|B.1.1.206|South Africa|2020-07-23	0.0006156774	Africa
Africa|hCoV-19/DRC/10373/2020|EPI ISL 527495|B.1.159|Democratic Republic of the Congo|2020-05-22	Africa|hCoV-19/South Africa/KRISP-K002310/2020|EPI ISL 515686|B.1.1.206|South Africa|2020-07-23	0.0005822438	Africa
Africa|hCoV-19/DRC/10374/2020|EPI ISL 527539|B.1.84|Democratic Republic of the Congo|2020-05-22	Africa|hCoV-19/South Africa/KRISP-K002310/2020|EPI ISL 515686|B.1.1.206|South Africa|2020-07-23	0.0008072402	Africa
Africa|hCoV-19/DRC/10375/2020|EPI ISL 527499|B.1.84|Democratic Republic of the Congo|2020-05-22	Africa|hCoV-19/South Africa/KRISP-K002310/2020|EPI ISL 515686|B.1.1.206|South Africa|2020-07-23	0.0006861812	Africa
Africa|hCoV-19/DRC/10399/2020|EPI ISL 527491|B.1.214|Democratic Republic of the Congo|2020-05-22	Africa|hCoV-19/South Africa/KRISP-K002310/2020|EPI ISL 515686|B.1.1.206|South Africa|2020-07-23	0.0004788881	Africa
Africa|hCoV-19/DRC/10502/2020|EPI ISL 527547|B.1.5|Democratic Republic of the Congo|2020-05-20	Africa|hCoV-19/South Africa/KRISP-K002310/2020|EPI ISL 515686|B.1.1.206|South Africa|2020-07-23	0.0004098882	Africa
Africa|hCoV-19/DRC/10506/2020|EPI ISL 527524|B.1.5|Democratic Republic of the Congo|2020-05-18	Africa|hCoV-19/South Africa/KRISP-K002310/2020|EPI ISL 515686|B.1.1.206|South Africa|2020-07-23	0.0004198529	Africa
Africa|hCoV-19/DRC/10507/2020|EPI ISL 527492|B.1.5|Democratic Republic of the Congo|2020-05-18	Africa|hCoV-19/South Africa/KRISP-K002310/2020|EPI ISL 515686|B.1.1.206|South Africa|2020-07-23	0.0004449096	Africa
Africa|hCoV-19/DRC/10508/2020|EPI ISL 527494|B.1.5|Democratic Republic of the Congo|2020-05-20	Africa|hCoV-19/South Africa/KRISP-K002310/2020|EPI ISL 515686|B.1.1.206|South Africa|2020-07-23	0.0004765672	Africa
Africa|hCoV-19/DRC/10532/2020|EPI ISL 527532|B.1.5|Democratic Republic of the Congo|2020-05-20	Africa|hCoV-19/South Africa/KRISP-K002310/2020|EPI ISL 515686|B.1.1.206|South Africa|2020-07-23	0.0004202349	Africa
Africa|hCoV-19/DRC/10533/2020|EPI ISL 527548|B.1.5|Democratic Republic of the Congo|2020-05-20	Africa|hCoV-19/South Africa/KRISP-K002310/2020|EPI ISL 515686|B.1.1.206|South Africa|2020-07-23	0.0004441907	Africa
Africa|hCoV-19/DRC/10621/2020|EPI ISL 527526|B.1.214|Democratic Republic of the Congo|2020-05-23	Africa|hCoV-19/South Africa/KRISP-K002310/2020|EPI ISL 515686|B.1.1.206|South Africa|2020-07-23	0.0005242022	Africa
Africa|hCoV-19/DRC/10640/2020|EPI ISL 527541|B.1|Democratic Republic of the Congo|2020-05-22	Africa|hCoV-19/South Africa/KRISP-K002310/2020|EPI ISL 515686|B.1.1.206|South Africa|2020-07-23	0.0007073187	Africa
Africa|hCoV-19/DRC/10644/2020|EPI ISL 527549|B.1|Democratic Republic of the Congo|2020-05-22	Africa|hCoV-19/South Africa/KRISP-K002310/2020|EPI ISL 515686|B.1.1.206|South Africa|2020-07-23	0.0007176050	Africa
Africa|hCoV-19/DRC/10728/2020|EPI ISL 513628|B.1.5|Democratic Republic of the Congo|2020-05-23	Africa|hCoV-19/South Africa/KRISP-K002310/2020|EPI ISL 515686|B.1.1.206|South Africa|2020-07-23	0.0004555518	Africa
Africa|hCoV-19/DRC/10731/2020|EPI ISL 513629|B.1.1.1|Democratic Republic of the Congo|2020-05-23	Africa|hCoV-19/South Africa/KRISP-K002310/2020|EPI ISL 515686|B.1.1.206|South Africa|2020-07-23	0.0004941538	Africa
Africa|hCoV-19/DRC/10733/2020|EPI ISL 513630|B.1|Democratic Republic of the Congo|2020-05-23	Africa|hCoV-19/South Africa/KRISP-K002310/2020|EPI ISL 515686|B.1.1.206|South Africa|2020-07-23	0.0005757647	Africa
Africa|hCoV-19/DRC/108/2020|EPI ISL 417948|B.1.128|Democratic Republic of the Congo|2020-03-19	Africa|hCoV-19/South Africa/KRISP-K002310/2020|EPI ISL 515686|B.1.1.206|South Africa|2020-07-23	0.0005735533	Africa
Africa|hCoV-19/DRC/10885/2020|EPI ISL 513631|B.1.84|Democratic Republic of the Congo|2020-05-23	Africa|hCoV-19/South Africa/KRISP-K002310/2020|EPI ISL 515686|B.1.1.206|South Africa|2020-07-23	0.0005799223	Africa
Africa|hCoV-19/DRC/10902/2020|EPI ISL 527490|B.1.178|Democratic Republic of the Congo|2020-05-23	Africa|hCoV-19/South Africa/KRISP-K002310/2020|EPI ISL 515686|B.1.1.206|South Africa|2020-07-23	0.0005468481	Africa
Africa|hCoV-19/DRC/10913/2020|EPI ISL 527507|B.1.84|Democratic Republic of the Congo|2020-05-24	Africa|hCoV-19/South Africa/KRISP-K002310/2020|EPI ISL 515686|B.1.1.206|South Africa|2020-07-23	0.0005867666	Africa
Africa|hCoV-19/DRC/11005/2020|EPI ISL 527550|B.1.159|Democratic Republic of the Congo|2020-05-24	Africa|hCoV-19/South Africa/KRISP-K002310/2020|EPI ISL 515686|B.1.1.206|South Africa|2020-07-23	0.0006835997	Africa
Africa|hCoV-19/DRC/11008/2020|EPI ISL 527503|B.1.159|Democratic Republic of the Congo|2020-05-24	Africa|hCoV-19/South Africa/KRISP-K002310/2020|EPI ISL 515686|B.1.1.206|South Africa|2020-07-23	0.0006207294	Africa
Africa|hCoV-19/DRC/11022/2020|EPI ISL 527551|B.1.214|Democratic Republic of the Congo|2020-05-24	Africa|hCoV-19/South Africa/KRISP-K002310/2020|EPI ISL 515686|B.1.1.206|South Africa|2020-07-23	0.0006496438	Africa
Africa|hCoV-19/DRC/11024/2020|EPI ISL 527552|B.1.149|Democratic Republic of the Congo|2020-05-24	Africa|hCoV-19/South Africa/KRISP-K002310/2020|EPI ISL 515686|B.1.1.206|South Africa|2020-07-23	0.0006900875	Africa
Africa|hCoV-19/DRC/11026/2020|EPI ISL 527553|B.1.149|Democratic Republic of the Congo|2020-05-24	Africa|hCoV-19/South Africa/KRISP-K002310/2020|EPI ISL 515686|B.1.1.206|South Africa|2020-07-23	0.0005468106	Africa
Africa|hCoV-19/DRC/11031/2020|EPI ISL 527554|B.1.214|Democratic Republic of the Congo|2020-05-24	Africa|hCoV-19/South Africa/KRISP-K002310/2020|EPI ISL 515686|B.1.1.206|South Africa|2020-07-23	0.0005814296	Africa
Africa|hCoV-19/DRC/11041/2020|EPI ISL 527555|B.1|Democratic Republic of the Congo|2020-05-24	Africa|hCoV-19/South Africa/KRISP-K002310/2020|EPI ISL 515686|B.1.1.206|South Africa|2020-07-23	0.0005470483	Africa
Africa|hCoV-19/DRC/11057/2020|EPI ISL 527528|B.1.5|Democratic Republic of the Congo|2020-05-24	Africa|hCoV-19/South Africa/KRISP-K002310/2020|EPI ISL 515686|B.1.1.206|South Africa|2020-07-23	0.0004896782	Africa
Africa|hCoV-19/DRC/11078/2020|EPI ISL 527514|B.1|Democratic Republic of the Congo|2020-05-24	Africa|hCoV-19/South Africa/KRISP-K002310/2020|EPI ISL 515686|B.1.1.206|South Africa|2020-07-23	0.0005885802	Africa
Africa|hCoV-19/DRC/11079/2020|EPI ISL 527500|B.1.214|Democratic Republic of the Congo|2020-05-24	Africa|hCoV-19/South Africa/KRISP-K002310/2020|EPI ISL 515686|B.1.1.206|South Africa|2020-07-23	0.0005156088	Africa
Africa|hCoV-19/DRC/11093/2020|EPI ISL 527527|B.1.5|Democratic Republic of the Congo|2020-05-24	Africa|hCoV-19/South Africa/KRISP-K002310/2020|EPI ISL 515686|B.1.1.206|South Africa|2020-07-23	0.0005612432	Africa
Africa|hCoV-19/DRC/11096/2020|EPI ISL 527522|B.1|Democratic Republic of the Congo|2020-05-24	Africa|hCoV-19/South Africa/KRISP-K002310/2020|EPI ISL 515686|B.1.1.206|South Africa|2020-07-23	0.0005225207	Africa
Africa|hCoV-19/DRC/11114/2020|EPI ISL 527534|B.1.214|Democratic Republic of the Congo|2020-05-25	Africa|hCoV-19/South Africa/KRISP-K002310/2020|EPI ISL 515686|B.1.1.206|South Africa|2020-07-23	0.0006303001	Africa
Africa|hCoV-19/DRC/11123/2020|EPI ISL 527496|B.1.84|Democratic Republic of the Congo|2020-05-24	Africa|hCoV-19/South Africa/KRISP-K002310/2020|EPI ISL 515686|B.1.1.206|South Africa|2020-07-23	0.0005480158	Africa
Africa|hCoV-19/DRC/11134/2020|EPI ISL 527518|B.1.5|Democratic Republic of the Congo|2020-05-24	Africa|hCoV-19/South Africa/KRISP-K002310/2020|EPI ISL 515686|B.1.1.206|South Africa|2020-07-23	0.0004516950	Africa
Africa|hCoV-19/DRC/11143/2020|EPI ISL 527556|B.1|Democratic Republic of the Congo|2020-05-24	Africa|hCoV-19/South Africa/KRISP-K002310/2020|EPI ISL 515686|B.1.1.206|South Africa|2020-07-23	0.0006836835	Africa
Africa|hCoV-19/DRC/11145/2020|EPI ISL 527501|B.1.214|Democratic Republic of the Congo|2020-05-24	Africa|hCoV-19/South Africa/KRISP-K002310/2020|EPI ISL 515686|B.1.1.206|South Africa|2020-07-23	0.0006536212	Africa
Africa|hCoV-19/DRC/11148/2020|EPI ISL 527525|B.1.178|Democratic Republic of the Congo|2020-05-24	Africa|hCoV-19/South Africa/KRISP-K002310/2020|EPI ISL 515686|B.1.1.206|South Africa|2020-07-23	0.0007017145	Africa
Africa|hCoV-19/DRC/11157/2020|EPI ISL 527530|B.1|Democratic Republic of the Congo|2020-05-25	Africa|hCoV-19/South Africa/KRISP-K002310/2020|EPI ISL 515686|B.1.1.206|South Africa|2020-07-23	0.0006626142	Africa
Africa|hCoV-19/DRC/11187/2020|EPI ISL 527523|B.1.1.275|Democratic Republic of the Congo|2020-05-23	Africa|hCoV-19/South Africa/KRISP-K002310/2020|EPI ISL 515686|B.1.1.206|South Africa|2020-07-23	0.0004536334	Africa
Africa|hCoV-19/DRC/11191/2020|EPI ISL 527506|B.1.1.275|Democratic Republic of the Congo|2020-05-23	Africa|hCoV-19/South Africa/KRISP-K002310/2020|EPI ISL 515686|B.1.1.206|South Africa|2020-07-23	0.0003787406	Africa
Africa|hCoV-19/DRC/11252/2020|EPI ISL 527557|B.1.1.275|Democratic Republic of the Congo|2020-05-21	Africa|hCoV-19/South Africa/KRISP-K002310/2020|EPI ISL 515686|B.1.1.206|South Africa|2020-07-23	0.0005124144	Africa
Africa|hCoV-19/DRC/11260/2020|EPI ISL 527558|B.1.1.275|Democratic Republic of the Congo|2020-05-23	Africa|hCoV-19/South Africa/KRISP-K002310/2020|EPI ISL 515686|B.1.1.206|South Africa|2020-07-23	0.0003758939	Africa
Africa|hCoV-19/DRC/1131/2020|EPI ISL 429255|B.1.5|Democratic Republic of the Congo|2020-04-05	Africa|hCoV-19/South Africa/KRISP-K002310/2020|EPI ISL 515686|B.1.1.206|South Africa|2020-07-23	0.0004758062	Africa
Africa|hCoV-19/DRC/11310/2020|EPI ISL 527529|B.1.149|Democratic Republic of the Congo|2020-05-25	Africa|hCoV-19/South Africa/KRISP-K002310/2020|EPI ISL 515686|B.1.1.206|South Africa|2020-07-23	0.0005603021	Africa
Africa|hCoV-19/DRC/11318/2020|EPI ISL 527559|B.1.149|Democratic Republic of the Congo|2020-05-25	Africa|hCoV-19/South Africa/KRISP-K002310/2020|EPI ISL 515686|B.1.1.206|South Africa|2020-07-23	0.0005778528	Africa
Africa|hCoV-19/DRC/11326/2020|EPI ISL 527508|B.1|Democratic Republic of the Congo|2020-05-25	Africa|hCoV-19/South Africa/KRISP-K002310/2020|EPI ISL 515686|B.1.1.206|South Africa|2020-07-23	0.0005523023	Africa
Africa|hCoV-19/DRC/11334/2020|EPI ISL 527504|B.1.178|Democratic Republic of the Congo|2020-05-25	Africa|hCoV-19/South Africa/KRISP-K002310/2020|EPI ISL 515686|B.1.1.206|South Africa|2020-07-23	0.0005515142	Africa
Africa|hCoV-19/DRC/11337/2020|EPI ISL 527510|B.1.84|Democratic Republic of the Congo|2020-05-25	Africa|hCoV-19/South Africa/KRISP-K002310/2020|EPI ISL 515686|B.1.1.206|South Africa|2020-07-23	0.0005530792	Africa
Africa|hCoV-19/DRC/11341/2020|EPI ISL 527509|B.1.1.275|Democratic Republic of the Congo|2020-05-25	Africa|hCoV-19/South Africa/KRISP-K002310/2020|EPI ISL 515686|B.1.1.206|South Africa|2020-07-23	0.0004489238	Africa
Africa|hCoV-19/DRC/11348/2020|EPI ISL 527560|B.1.149|Democratic Republic of the Congo|2020-05-25	Africa|hCoV-19/South Africa/KRISP-K002310/2020|EPI ISL 515686|B.1.1.206|South Africa|2020-07-23	0.0005783639	Africa
Africa|hCoV-19/DRC/11369/2020|EPI ISL 527537|B.1.214|Democratic Republic of the Congo|2020-05-25	Africa|hCoV-19/South Africa/KRISP-K002310/2020|EPI ISL 515686|B.1.1.206|South Africa|2020-07-23	0.0005976833	Africa
Africa|hCoV-19/DRC/11376/2020|EPI ISL 527513|B.1.214|Democratic Republic of the Congo|2020-05-25	Africa|hCoV-19/South Africa/KRISP-K002310/2020|EPI ISL 515686|B.1.1.206|South Africa|2020-07-23	0.0006225408	Africa
Africa|hCoV-19/DRC/11411/2020|EPI ISL 527561|B.1.5|Democratic Republic of the Congo|2020-05-25	Africa|hCoV-19/South Africa/KRISP-K002310/2020|EPI ISL 515686|B.1.1.206|South Africa|2020-07-23	0.0005124442	Africa
Africa|hCoV-19/DRC/11450/2020|EPI ISL 527516|B.1.5|Democratic Republic of the Congo|2020-05-25	Africa|hCoV-19/South Africa/KRISP-K002310/2020|EPI ISL 515686|B.1.1.206|South Africa|2020-07-23	0.0004560671	Africa
Africa|hCoV-19/DRC/11458/2020|EPI ISL 527497|B.1.5|Democratic Republic of the Congo|2020-05-25	Africa|hCoV-19/South Africa/KRISP-K002310/2020|EPI ISL 515686|B.1.1.206|South Africa|2020-07-23	0.0005866157	Africa
Africa|hCoV-19/DRC/11460/2020|EPI ISL 527562|B.1.214|Democratic Republic of the Congo|2020-05-25	Africa|hCoV-19/South Africa/KRISP-K002310/2020|EPI ISL 515686|B.1.1.206|South Africa|2020-07-23	0.0007255051	Africa
Africa|hCoV-19/DRC/11472/2020|EPI ISL 527502|B.1.214|Democratic Republic of the Congo|2020-05-25	Africa|hCoV-19/South Africa/KRISP-K002310/2020|EPI ISL 515686|B.1.1.206|South Africa|2020-07-23	0.0006526489	Africa
Africa|hCoV-19/DRC/11477/2020|EPI ISL 527563|B.1.84|Democratic Republic of the Congo|2020-05-25	Africa|hCoV-19/South Africa/KRISP-K002310/2020|EPI ISL 515686|B.1.1.206|South Africa|2020-07-23	0.0004778097	Africa
Africa|hCoV-19/DRC/11486/2020|EPI ISL 527564|B.1.214|Democratic Republic of the Congo|2020-05-25	Africa|hCoV-19/South Africa/KRISP-K002310/2020|EPI ISL 515686|B.1.1.206|South Africa|2020-07-23	0.0006494756	Africa
Africa|hCoV-19/DRC/11487/2020|EPI ISL 527505|B.1|Democratic Republic of the Congo|2020-05-25	Africa|hCoV-19/South Africa/KRISP-K002310/2020|EPI ISL 515686|B.1.1.206|South Africa|2020-07-23	0.0005871432	Africa
Africa|hCoV-19/DRC/11507/2020|EPI ISL 527512|B.1|Democratic Republic of the Congo|2020-05-25	Africa|hCoV-19/South Africa/KRISP-K002310/2020|EPI ISL 515686|B.1.1.206|South Africa|2020-07-23	0.0006559740	Africa
Africa|hCoV-19/DRC/1151/2020|EPI ISL 447596|B.38|Democratic Republic of the Congo|2020-04-05	Africa|hCoV-19/South Africa/KRISP-K002310/2020|EPI ISL 515686|B.1.1.206|South Africa|2020-07-23	0.0008175958	Africa
Africa|hCoV-19/DRC/11511/2020|EPI ISL 527511|B.1.214|Democratic Republic of the Congo|2020-05-25	Africa|hCoV-19/South Africa/KRISP-K002310/2020|EPI ISL 515686|B.1.1.206|South Africa|2020-07-23	0.0006569427	Africa
Africa|hCoV-19/DRC/11572/2020|EPI ISL 527565|B.1.214|Democratic Republic of the Congo|2020-05-25	Africa|hCoV-19/South Africa/KRISP-K002310/2020|EPI ISL 515686|B.1.1.206|South Africa|2020-07-23	0.0005462396	Africa
Africa|hCoV-19/DRC/11576/2020|EPI ISL 527517|B.1|Democratic Republic of the Congo|2020-05-25	Africa|hCoV-19/South Africa/KRISP-K002310/2020|EPI ISL 515686|B.1.1.206|South Africa|2020-07-23	0.0005563341	Africa
Africa|hCoV-19/DRC/11583/2020|EPI ISL 527542|B.1|Democratic Republic of the Congo|2020-05-25	Africa|hCoV-19/South Africa/KRISP-K002310/2020|EPI ISL 515686|B.1.1.206|South Africa|2020-07-23	0.0006367111	Africa
Africa|hCoV-19/DRC/11616/2020|EPI ISL 527519|B.1|Democratic Republic of the Congo|2020-05-25	Africa|hCoV-19/South Africa/KRISP-K002310/2020|EPI ISL 515686|B.1.1.206|South Africa|2020-07-23	0.0005206349	Africa
Africa|hCoV-19/DRC/11623/2020|EPI ISL 527566|B.1.5|Democratic Republic of the Congo|2020-05-25	Africa|hCoV-19/South Africa/KRISP-K002310/2020|EPI ISL 515686|B.1.1.206|South Africa|2020-07-23	0.0005470457	Africa
Africa|hCoV-19/DRC/11624/2020|EPI ISL 527567|B.1.149|Democratic Republic of the Congo|2020-05-25	Africa|hCoV-19/South Africa/KRISP-K002310/2020|EPI ISL 515686|B.1.1.206|South Africa|2020-07-23	0.0005467810	Africa
Africa|hCoV-19/DRC/11631/2020|EPI ISL 527568|B.1.149|Democratic Republic of the Congo|2020-05-25	Africa|hCoV-19/South Africa/KRISP-K002310/2020|EPI ISL 515686|B.1.1.206|South Africa|2020-07-23	0.0005473420	Africa
Africa|hCoV-19/DRC/11632/2020|EPI ISL 527493|B.1|Democratic Republic of the Congo|2020-05-25	Africa|hCoV-19/South Africa/KRISP-K002310/2020|EPI ISL 515686|B.1.1.206|South Africa|2020-07-23	0.0005820526	Africa
Africa|hCoV-19/DRC/11635/2020|EPI ISL 527540|B.1.214|Democratic Republic of the Congo|2020-05-25	Africa|hCoV-19/South Africa/KRISP-K002310/2020|EPI ISL 515686|B.1.1.206|South Africa|2020-07-23	0.0005991027	Africa
Africa|hCoV-19/DRC/11640/2020|EPI ISL 527535|B.1.178|Democratic Republic of the Congo|2020-05-25	Africa|hCoV-19/South Africa/KRISP-K002310/2020|EPI ISL 515686|B.1.1.206|South Africa|2020-07-23	0.0006640560	Africa
Africa|hCoV-19/DRC/11643/2020|EPI ISL 527520|B.1.5|Democratic Republic of the Congo|2020-05-25	Africa|hCoV-19/South Africa/KRISP-K002310/2020|EPI ISL 515686|B.1.1.206|South Africa|2020-07-23	0.0005566766	Africa
Africa|hCoV-19/DRC/11648/2020|EPI ISL 527569|B.1.6|Democratic Republic of the Congo|2020-05-25	Africa|hCoV-19/South Africa/KRISP-K002310/2020|EPI ISL 515686|B.1.1.206|South Africa|2020-07-23	0.0006128086	Africa
Africa|hCoV-19/DRC/11652/2020|EPI ISL 527570|B.1.149|Democratic Republic of the Congo|2020-05-25	Africa|hCoV-19/South Africa/KRISP-K002310/2020|EPI ISL 515686|B.1.1.206|South Africa|2020-07-23	0.0005466296	Africa
Africa|hCoV-19/DRC/11653/2020|EPI ISL 527533|B.1.84|Democratic Republic of the Congo|2020-05-25	Africa|hCoV-19/South Africa/KRISP-K002310/2020|EPI ISL 515686|B.1.1.206|South Africa|2020-07-23	0.0005251436	Africa
Africa|hCoV-19/DRC/11676/2020|EPI ISL 527531|B.1|Democratic Republic of the Congo|2020-05-26	Africa|hCoV-19/South Africa/KRISP-K002310/2020|EPI ISL 515686|B.1.1.206|South Africa|2020-07-23	0.0007385822	Africa
Africa|hCoV-19/DRC/11677/2020|EPI ISL 527515|B.1.214|Democratic Republic of the Congo|2020-05-26	Africa|hCoV-19/South Africa/KRISP-K002310/2020|EPI ISL 515686|B.1.1.206|South Africa|2020-07-23	0.0005556272	Africa
Africa|hCoV-19/DRC/11732/2020|EPI ISL 527536|B.1.214|Democratic Republic of the Congo|2020-05-26	Africa|hCoV-19/South Africa/KRISP-K002310/2020|EPI ISL 515686|B.1.1.206|South Africa|2020-07-23	0.0004547870	Africa
Africa|hCoV-19/DRC/11733/2020|EPI ISL 527571|B.1.149|Democratic Republic of the Congo|2020-05-26	Africa|hCoV-19/South Africa/KRISP-K002310/2020|EPI ISL 515686|B.1.1.206|South Africa|2020-07-23	0.0005778193	Africa
Africa|hCoV-19/DRC/11806/2020|EPI ISL 527572|B.1.214|Democratic Republic of the Congo|2020-05-26	Africa|hCoV-19/South Africa/KRISP-K002310/2020|EPI ISL 515686|B.1.1.206|South Africa|2020-07-23	0.0006491650	Africa
Africa|hCoV-19/DRC/1234/2020|EPI ISL 429258|B.1.5|Democratic Republic of the Congo|2020-04-06	Africa|hCoV-19/South Africa/KRISP-K002310/2020|EPI ISL 515686|B.1.1.206|South Africa|2020-07-23	0.0004643250	Africa
Africa|hCoV-19/DRC/1249/2020|EPI ISL 429259|B.1.5|Democratic Republic of the Congo|2020-04-06	Africa|hCoV-19/South Africa/KRISP-K002310/2020|EPI ISL 515686|B.1.1.206|South Africa|2020-07-23	0.0004778844	Africa
Africa|hCoV-19/DRC/1319/2020|EPI ISL 431011|B.1.128|Democratic Republic of the Congo|2020-04-07	Africa|hCoV-19/South Africa/KRISP-K002310/2020|EPI ISL 515686|B.1.1.206|South Africa|2020-07-23	0.0005796851	Africa
Africa|hCoV-19/DRC/1324/2020|EPI ISL 435033|B.1.128|Democratic Republic of the Congo|2020-04-07	Africa|hCoV-19/South Africa/KRISP-K002310/2020|EPI ISL 515686|B.1.1.206|South Africa|2020-07-23	0.0005757592	Africa
Africa|hCoV-19/DRC/1326/2020|EPI ISL 435116|B.1|Democratic Republic of the Congo|2020-04-07	Africa|hCoV-19/South Africa/KRISP-K002310/2020|EPI ISL 515686|B.1.1.206|South Africa|2020-07-23	0.0005544260	Africa
Africa|hCoV-19/DRC/1375/2020|EPI ISL 435117|B.1.1.1|Democratic Republic of the Congo|2020-04-07	Africa|hCoV-19/South Africa/KRISP-K002310/2020|EPI ISL 515686|B.1.1.206|South Africa|2020-07-23	0.0005178567	Africa
Africa|hCoV-19/DRC/1376/2020|EPI ISL 431012|B.1.1.1|Democratic Republic of the Congo|2020-04-07	Africa|hCoV-19/South Africa/KRISP-K002310/2020|EPI ISL 515686|B.1.1.206|South Africa|2020-07-23	0.0004800471	Africa
Africa|hCoV-19/DRC/1377/2020|EPI ISL 434678|B.1.1.1|Democratic Republic of the Congo|2020-04-07	Africa|hCoV-19/South Africa/KRISP-K002310/2020|EPI ISL 515686|B.1.1.206|South Africa|2020-07-23	0.0004420167	Africa
Africa|hCoV-19/DRC/1378/2020|EPI ISL 435118|B.1.1.1|Democratic Republic of the Congo|2020-04-07	Africa|hCoV-19/South Africa/KRISP-K002310/2020|EPI ISL 515686|B.1.1.206|South Africa|2020-07-23	0.0004785936	Africa
Africa|hCoV-19/DRC/1382/2020|EPI ISL 435113|B.1.1.1|Democratic Republic of the Congo|2020-04-07	Africa|hCoV-19/South Africa/KRISP-K002310/2020|EPI ISL 515686|B.1.1.206|South Africa|2020-07-23	0.0004868909	Africa
Africa|hCoV-19/DRC/1397/2020|EPI ISL 434679|B.1.1.1|Democratic Republic of the Congo|2020-04-07	Africa|hCoV-19/South Africa/KRISP-K002310/2020|EPI ISL 515686|B.1.1.206|South Africa|2020-07-23	0.0004790453	Africa
Africa|hCoV-19/DRC/1398/2020|EPI ISL 435114|B.1.1.1|Democratic Republic of the Congo|2020-04-07	Africa|hCoV-19/South Africa/KRISP-K002310/2020|EPI ISL 515686|B.1.1.206|South Africa|2020-07-23	0.0004392987	Africa
Africa|hCoV-19/DRC/1422/2020|EPI ISL 434680|B.1.149|Democratic Republic of the Congo|2020-04-08	Africa|hCoV-19/South Africa/KRISP-K002310/2020|EPI ISL 515686|B.1.1.206|South Africa|2020-07-23	0.0005865011	Africa
Africa|hCoV-19/DRC/1423/2020|EPI ISL 434710|B.1.149|Democratic Republic of the Congo|2020-04-08	Africa|hCoV-19/South Africa/KRISP-K002310/2020|EPI ISL 515686|B.1.1.206|South Africa|2020-07-23	0.0005406641	Africa
Africa|hCoV-19/DRC/1486/2020|EPI ISL 434711|B.1|Democratic Republic of the Congo|2020-04-08	Africa|hCoV-19/South Africa/KRISP-K002310/2020|EPI ISL 515686|B.1.1.206|South Africa|2020-07-23	0.0005242865	Africa
Africa|hCoV-19/DRC/1516/2020|EPI ISL 435032|B.1.5|Democratic Republic of the Congo|2020-04-09	Africa|hCoV-19/South Africa/KRISP-K002310/2020|EPI ISL 515686|B.1.1.206|South Africa|2020-07-23	0.0004717027	Africa
Africa|hCoV-19/DRC/1565/2020|EPI ISL 434681|B.1|Democratic Republic of the Congo|2020-04-09	Africa|hCoV-19/South Africa/KRISP-K002310/2020|EPI ISL 515686|B.1.1.206|South Africa|2020-07-23	0.0005157310	Africa
Africa|hCoV-19/DRC/158/2020|EPI ISL 417950|B.40|Democratic Republic of the Congo|2020-03-20	Africa|hCoV-19/South Africa/KRISP-K002310/2020|EPI ISL 515686|B.1.1.206|South Africa|2020-07-23	0.0008089411	Africa
Africa|hCoV-19/DRC/1715/2020|EPI ISL 435156|B.1.84|Democratic Republic of the Congo|2020-04-10	Africa|hCoV-19/South Africa/KRISP-K002310/2020|EPI ISL 515686|B.1.1.206|South Africa|2020-07-23	0.0005448578	Africa
Africa|hCoV-19/DRC/1767/2020|EPI ISL 435157|B.1.5|Democratic Republic of the Congo|2020-04-10	Africa|hCoV-19/South Africa/KRISP-K002310/2020|EPI ISL 515686|B.1.1.206|South Africa|2020-07-23	0.0004565273	Africa
Africa|hCoV-19/DRC/1779/2020|EPI ISL 435158|C.14|Democratic Republic of the Congo|2020-04-10	Africa|hCoV-19/South Africa/KRISP-K002310/2020|EPI ISL 515686|B.1.1.206|South Africa|2020-07-23	0.0005574446	Africa
Africa|hCoV-19/DRC/191/2020|EPI ISL 417955|B.1.128|Democratic Republic of the Congo|2020-03-21	Africa|hCoV-19/South Africa/KRISP-K002310/2020|EPI ISL 515686|B.1.1.206|South Africa|2020-07-23	0.0005736884	Africa
Africa|hCoV-19/DRC/1952/2020|EPI ISL 435159|B.1.5|Democratic Republic of the Congo|2020-04-11	Africa|hCoV-19/South Africa/KRISP-K002310/2020|EPI ISL 515686|B.1.1.206|South Africa|2020-07-23	0.0004862143	Africa
Africa|hCoV-19/DRC/1982/2020|EPI ISL 435160|B.1|Democratic Republic of the Congo|2020-04-12	Africa|hCoV-19/South Africa/KRISP-K002310/2020|EPI ISL 515686|B.1.1.206|South Africa|2020-07-23	0.0005189366	Africa
Africa|hCoV-19/DRC/2047/2020|EPI ISL 435161|B.1.1.1|Democratic Republic of the Congo|2020-04-12	Africa|hCoV-19/South Africa/KRISP-K002310/2020|EPI ISL 515686|B.1.1.206|South Africa|2020-07-23	0.0004465556	Africa
Africa|hCoV-19/DRC/2063/2020|EPI ISL 435162|B.1|Democratic Republic of the Congo|2020-04-12	Africa|hCoV-19/South Africa/KRISP-K002310/2020|EPI ISL 515686|B.1.1.206|South Africa|2020-07-23	0.0004846443	Africa
Africa|hCoV-19/DRC/2120/2020|EPI ISL 435163|B.1.149|Democratic Republic of the Congo|2020-04-12	Africa|hCoV-19/South Africa/KRISP-K002310/2020|EPI ISL 515686|B.1.1.206|South Africa|2020-07-23	0.0005445275	Africa
Africa|hCoV-19/DRC/2121/2020|EPI ISL 435164|B.1.149|Democratic Republic of the Congo|2020-04-12	Africa|hCoV-19/South Africa/KRISP-K002310/2020|EPI ISL 515686|B.1.1.206|South Africa|2020-07-23	0.0005527657	Africa
Africa|hCoV-19/DRC/2122/2020|EPI ISL 435165|B.1.149|Democratic Republic of the Congo|2020-04-13	Africa|hCoV-19/South Africa/KRISP-K002310/2020|EPI ISL 515686|B.1.1.206|South Africa|2020-07-23	0.0006315074	Africa
Africa|hCoV-19/DRC/2125/2020|EPI ISL 435166|B.1.149|Democratic Republic of the Congo|2020-04-13	Africa|hCoV-19/South Africa/KRISP-K002310/2020|EPI ISL 515686|B.1.1.206|South Africa|2020-07-23	0.0005199853	Africa
Africa|hCoV-19/DRC/2128/2020|EPI ISL 435167|B.1|Democratic Republic of the Congo|2020-04-13	Africa|hCoV-19/South Africa/KRISP-K002310/2020|EPI ISL 515686|B.1.1.206|South Africa|2020-07-23	0.0004587662	Africa
Africa|hCoV-19/DRC/2133/2020|EPI ISL 435168|B.1.128|Democratic Republic of the Congo|2020-04-13	Africa|hCoV-19/South Africa/KRISP-K002310/2020|EPI ISL 515686|B.1.1.206|South Africa|2020-07-23	0.0005950981	Africa
Africa|hCoV-19/DRC/214/2020|EPI ISL 420030|B.1.6|Democratic Republic of the Congo|2020-03-21	Africa|hCoV-19/South Africa/KRISP-K002310/2020|EPI ISL 515686|B.1.1.206|South Africa|2020-07-23	0.0004734044	Africa
Africa|hCoV-19/DRC/215/2020|EPI ISL 420031|B.1.1.1|Democratic Republic of the Congo|2020-03-21	Africa|hCoV-19/South Africa/KRISP-K002310/2020|EPI ISL 515686|B.1.1.206|South Africa|2020-07-23	0.0004464899	Africa
Africa|hCoV-19/DRC/2169/2020|EPI ISL 436194|B.1.5|Democratic Republic of the Congo|2020-04-13	Africa|hCoV-19/South Africa/KRISP-K002310/2020|EPI ISL 515686|B.1.1.206|South Africa|2020-07-23	0.0005249783	Africa
Africa|hCoV-19/DRC/2299/2020|EPI ISL 436412|B.1.5|Democratic Republic of the Congo|2020-04-14	Africa|hCoV-19/South Africa/KRISP-K002310/2020|EPI ISL 515686|B.1.1.206|South Africa|2020-07-23	0.0005438374	Africa
Africa|hCoV-19/DRC/236/2020|EPI ISL 420032|B.1.128|Democratic Republic of the Congo|2020-03-22	Africa|hCoV-19/South Africa/KRISP-K002310/2020|EPI ISL 515686|B.1.1.206|South Africa|2020-07-23	0.0005743920	Africa
Africa|hCoV-19/DRC/2363/2020|EPI ISL 437194|B.1.84|Democratic Republic of the Congo|2020-04-14	Africa|hCoV-19/South Africa/KRISP-K002310/2020|EPI ISL 515686|B.1.1.206|South Africa|2020-07-23	0.0005097923	Africa
Africa|hCoV-19/DRC/2384/2020|EPI ISL 437196|B.1.149|Democratic Republic of the Congo|2020-04-14	Africa|hCoV-19/South Africa/KRISP-K002310/2020|EPI ISL 515686|B.1.1.206|South Africa|2020-07-23	0.0005538561	Africa
Africa|hCoV-19/DRC/241/2020|EPI ISL 420033|B.1.1.75|Democratic Republic of the Congo|2020-03-22	Africa|hCoV-19/South Africa/KRISP-K002310/2020|EPI ISL 515686|B.1.1.206|South Africa|2020-07-23	0.0004053968	Africa
Africa|hCoV-19/DRC/243/2020|EPI ISL 420034|B.1|Democratic Republic of the Congo|2020-03-22	Africa|hCoV-19/South Africa/KRISP-K002310/2020|EPI ISL 515686|B.1.1.206|South Africa|2020-07-23	0.0004836166	Africa
Africa|hCoV-19/DRC/248/2020|EPI ISL 420035|B.1.5|Democratic Republic of the Congo|2020-03-22	Africa|hCoV-19/South Africa/KRISP-K002310/2020|EPI ISL 515686|B.1.1.206|South Africa|2020-07-23	0.0004391949	Africa
Africa|hCoV-19/DRC/2496/2020|EPI ISL 437337|B.1.149|Democratic Republic of the Congo|2020-04-15	Africa|hCoV-19/South Africa/KRISP-K002310/2020|EPI ISL 515686|B.1.1.206|South Africa|2020-07-23	0.0005728419	Africa
Africa|hCoV-19/DRC/2529/2020|EPI ISL 437338|B.1.178|Democratic Republic of the Congo|2020-04-15	Africa|hCoV-19/South Africa/KRISP-K002310/2020|EPI ISL 515686|B.1.1.206|South Africa|2020-07-23	0.0005391343	Africa
Africa|hCoV-19/DRC/253/2020|EPI ISL 420838|B.1.5|Democratic Republic of the Congo|2020-03-22	Africa|hCoV-19/South Africa/KRISP-K002310/2020|EPI ISL 515686|B.1.1.206|South Africa|2020-07-23	0.0004408029	Africa
Africa|hCoV-19/DRC/2536/2020|EPI ISL 437339|B.1|Democratic Republic of the Congo|2020-04-15	Africa|hCoV-19/South Africa/KRISP-K002310/2020|EPI ISL 515686|B.1.1.206|South Africa|2020-07-23	0.0005391344	Africa
Africa|hCoV-19/DRC/254/2020|EPI ISL 420839|B.1|Democratic Republic of the Congo|2020-03-22	Africa|hCoV-19/South Africa/KRISP-K002310/2020|EPI ISL 515686|B.1.1.206|South Africa|2020-07-23	0.0005126297	Africa
Africa|hCoV-19/DRC/2563/2020|EPI ISL 437340|B.1.9|Democratic Republic of the Congo|2020-04-15	Africa|hCoV-19/South Africa/KRISP-K002310/2020|EPI ISL 515686|B.1.1.206|South Africa|2020-07-23	0.0007413996	Africa
Africa|hCoV-19/DRC/2580/2020|EPI ISL 437341|B.1.5|Democratic Republic of the Congo|2020-04-15	Africa|hCoV-19/South Africa/KRISP-K002310/2020|EPI ISL 515686|B.1.1.206|South Africa|2020-07-23	0.0004743827	Africa
Africa|hCoV-19/DRC/2644/2020|EPI ISL 437342|B.1.84|Democratic Republic of the Congo|2020-04-15	Africa|hCoV-19/South Africa/KRISP-K002310/2020|EPI ISL 515686|B.1.1.206|South Africa|2020-07-23	0.0005813239	Africa
Africa|hCoV-19/DRC/2670/2020|EPI ISL 437343|B.1.9|Democratic Republic of the Congo|2020-04-15	Africa|hCoV-19/South Africa/KRISP-K002310/2020|EPI ISL 515686|B.1.1.206|South Africa|2020-07-23	0.0007414315	Africa
Africa|hCoV-19/DRC/2727/2020|EPI ISL 437344|B.1|Democratic Republic of the Congo|2020-04-16	Africa|hCoV-19/South Africa/KRISP-K002310/2020|EPI ISL 515686|B.1.1.206|South Africa|2020-07-23	0.0004802067	Africa
Africa|hCoV-19/DRC/2728/2020|EPI ISL 437345|B.1.84|Democratic Republic of the Congo|2020-04-16	Africa|hCoV-19/South Africa/KRISP-K002310/2020|EPI ISL 515686|B.1.1.206|South Africa|2020-07-23	0.0005522960	Africa
Africa|hCoV-19/DRC/2813/2020|EPI ISL 437346|C.14|Democratic Republic of the Congo|2020-04-16	Africa|hCoV-19/South Africa/KRISP-K002310/2020|EPI ISL 515686|B.1.1.206|South Africa|2020-07-23	0.0005731314	Africa
Africa|hCoV-19/DRC/2819/2020|EPI ISL 437347|B.1|Democratic Republic of the Congo|2020-04-16	Africa|hCoV-19/South Africa/KRISP-K002310/2020|EPI ISL 515686|B.1.1.206|South Africa|2020-07-23	0.0005853182	Africa
Africa|hCoV-19/DRC/2827/2020|EPI ISL 437348|B.1|Democratic Republic of the Congo|2020-04-16	Africa|hCoV-19/South Africa/KRISP-K002310/2020|EPI ISL 515686|B.1.1.206|South Africa|2020-07-23	0.0004716820	Africa
Africa|hCoV-19/DRC/2855/2020|EPI ISL 437350|B.1|Democratic Republic of the Congo|2020-04-16	Africa|hCoV-19/South Africa/KRISP-K002310/2020|EPI ISL 515686|B.1.1.206|South Africa|2020-07-23	0.0005054282	Africa
Africa|hCoV-19/DRC/2864/2020|EPI ISL 437351|B.1|Democratic Republic of the Congo|2020-04-16	Africa|hCoV-19/South Africa/KRISP-K002310/2020|EPI ISL 515686|B.1.1.206|South Africa|2020-07-23	0.0005064981	Africa
Africa|hCoV-19/DRC/2904/2020|EPI ISL 437352|B.1|Democratic Republic of the Congo|2020-04-17	Africa|hCoV-19/South Africa/KRISP-K002310/2020|EPI ISL 515686|B.1.1.206|South Africa|2020-07-23	0.0005054281	Africa
Africa|hCoV-19/DRC/2938/2020|EPI ISL 437353|B.1.275|Democratic Republic of the Congo|2020-04-17	Africa|hCoV-19/South Africa/KRISP-K002310/2020|EPI ISL 515686|B.1.1.206|South Africa|2020-07-23	0.0006971240	Africa
Africa|hCoV-19/DRC/2939/2020|EPI ISL 437354|B.1|Democratic Republic of the Congo|2020-04-17	Africa|hCoV-19/South Africa/KRISP-K002310/2020|EPI ISL 515686|B.1.1.206|South Africa|2020-07-23	0.0006078016	Africa
Africa|hCoV-19/DRC/2942/2020|EPI ISL 437355|B.1|Democratic Republic of the Congo|2020-04-17	Africa|hCoV-19/South Africa/KRISP-K002310/2020|EPI ISL 515686|B.1.1.206|South Africa|2020-07-23	0.0006237467	Africa
Africa|hCoV-19/DRC/299/2020|EPI ISL 420840|B.4|Democratic Republic of the Congo|2020-03-20	Africa|hCoV-19/South Africa/KRISP-K002310/2020|EPI ISL 515686|B.1.1.206|South Africa|2020-07-23	0.0009259894	Africa
Africa|hCoV-19/DRC/300/2020|EPI ISL 420841|A|Democratic Republic of the Congo|2020-03-22	Africa|hCoV-19/South Africa/KRISP-K002310/2020|EPI ISL 515686|B.1.1.206|South Africa|2020-07-23	0.0007473659	Africa
Africa|hCoV-19/DRC/3041/2020|EPI ISL 437356|B.1|Democratic Republic of the Congo|2020-04-18	Africa|hCoV-19/South Africa/KRISP-K002310/2020|EPI ISL 515686|B.1.1.206|South Africa|2020-07-23	0.0005752196	Africa
Africa|hCoV-19/DRC/307/2020|EPI ISL 420842|B.1.9|Democratic Republic of the Congo|2020-03	Africa|hCoV-19/South Africa/KRISP-K002310/2020|EPI ISL 515686|B.1.1.206|South Africa|2020-07-23	0.0005895047	Africa
Africa|hCoV-19/DRC/3070/2020|EPI ISL 437357|B.1.214|Democratic Republic of the Congo|2020-04-18	Africa|hCoV-19/South Africa/KRISP-K002310/2020|EPI ISL 515686|B.1.1.206|South Africa|2020-07-23	0.0006098960	Africa
Africa|hCoV-19/DRC/3089/2020|EPI ISL 437358|B.1.84|Democratic Republic of the Congo|2020-04-19	Africa|hCoV-19/South Africa/KRISP-K002310/2020|EPI ISL 515686|B.1.1.206|South Africa|2020-07-23	0.0005398091	Africa
Africa|hCoV-19/DRC/3440/2020|EPI ISL 447597|B.1.84|Democratic Republic of the Congo|2020-04-22	Africa|hCoV-19/South Africa/KRISP-K002310/2020|EPI ISL 515686|B.1.1.206|South Africa|2020-07-23	0.0005459044	Africa
Africa|hCoV-19/DRC/3451/2020|EPI ISL 447598|B.1.178|Democratic Republic of the Congo|2020-04-22	Africa|hCoV-19/South Africa/KRISP-K002310/2020|EPI ISL 515686|B.1.1.206|South Africa|2020-07-23	0.0005463441	Africa
Africa|hCoV-19/DRC/3453/2020|EPI ISL 447599|B.1.84|Democratic Republic of the Congo|2020-04-22	Africa|hCoV-19/South Africa/KRISP-K002310/2020|EPI ISL 515686|B.1.1.206|South Africa|2020-07-23	0.0005120893	Africa
Africa|hCoV-19/DRC/3481/2020|EPI ISL 447600|B.1|Democratic Republic of the Congo|2020-04-22	Africa|hCoV-19/South Africa/KRISP-K002310/2020|EPI ISL 515686|B.1.1.206|South Africa|2020-07-23	0.0004551961	Africa
Africa|hCoV-19/DRC/3482/2020|EPI ISL 447601|B.1|Democratic Republic of the Congo|2020-04-22	Africa|hCoV-19/South Africa/KRISP-K002310/2020|EPI ISL 515686|B.1.1.206|South Africa|2020-07-23	0.0004819587	Africa
Africa|hCoV-19/DRC/3483/2020|EPI ISL 447602|B.1|Democratic Republic of the Congo|2020-04-22	Africa|hCoV-19/South Africa/KRISP-K002310/2020|EPI ISL 515686|B.1.1.206|South Africa|2020-07-23	0.0004544801	Africa
Africa|hCoV-19/DRC/3490/2020|EPI ISL 447603|B.1|Democratic Republic of the Congo|2020-04-22	Africa|hCoV-19/South Africa/KRISP-K002310/2020|EPI ISL 515686|B.1.1.206|South Africa|2020-07-23	0.0004786213	Africa
Africa|hCoV-19/DRC/3504/2020|EPI ISL 447604|B.1.149|Democratic Republic of the Congo|2020-04-23	Africa|hCoV-19/South Africa/KRISP-K002310/2020|EPI ISL 515686|B.1.1.206|South Africa|2020-07-23	0.0005249394	Africa
Africa|hCoV-19/DRC/352/2020|EPI ISL 420850|B.1.5|Democratic Republic of the Congo|2020-03	Africa|hCoV-19/South Africa/KRISP-K002310/2020|EPI ISL 515686|B.1.1.206|South Africa|2020-07-23	0.0005122795	Africa
Africa|hCoV-19/DRC/353/2020|EPI ISL 420843|B.1.5|Democratic Republic of the Congo|2020-03	Africa|hCoV-19/South Africa/KRISP-K002310/2020|EPI ISL 515686|B.1.1.206|South Africa|2020-07-23	0.0004098182	Africa
Africa|hCoV-19/DRC/355/2020|EPI ISL 420844|B.1|Democratic Republic of the Congo|2020-03	Africa|hCoV-19/South Africa/KRISP-K002310/2020|EPI ISL 515686|B.1.1.206|South Africa|2020-07-23	0.0004733564	Africa
Africa|hCoV-19/DRC/3552/2020|EPI ISL 447605|B.1.84|Democratic Republic of the Congo|2020-04-23	Africa|hCoV-19/South Africa/KRISP-K002310/2020|EPI ISL 515686|B.1.1.206|South Africa|2020-07-23	0.0005181681	Africa
Africa|hCoV-19/DRC/3595/2020|EPI ISL 447606|B.1.5|Democratic Republic of the Congo|2020-04-23	Africa|hCoV-19/South Africa/KRISP-K002310/2020|EPI ISL 515686|B.1.1.206|South Africa|2020-07-23	0.0005107919	Africa
Africa|hCoV-19/DRC/3632/2020|EPI ISL 447607|B.1.5|Democratic Republic of the Congo|2020-04-23	Africa|hCoV-19/South Africa/KRISP-K002310/2020|EPI ISL 515686|B.1.1.206|South Africa|2020-07-23	0.0004782389	Africa
Africa|hCoV-19/DRC/3633/2020|EPI ISL 447230|B.1.5|Democratic Republic of the Congo|2020-04-23	Africa|hCoV-19/South Africa/KRISP-K002310/2020|EPI ISL 515686|B.1.1.206|South Africa|2020-07-23	0.0004828063	Africa
Africa|hCoV-19/DRC/3653/2020|EPI ISL 447231|B.1.128|Democratic Republic of the Congo|2020-04-23	Africa|hCoV-19/South Africa/KRISP-K002310/2020|EPI ISL 515686|B.1.1.206|South Africa|2020-07-23	0.0006096459	Africa
Africa|hCoV-19/DRC/3659/2020|EPI ISL 447232|B.1.128|Democratic Republic of the Congo|2020-04-23	Africa|hCoV-19/South Africa/KRISP-K002310/2020|EPI ISL 515686|B.1.1.206|South Africa|2020-07-23	0.0006102040	Africa
Africa|hCoV-19/DRC/3661/2020|EPI ISL 447233|B.1.128|Democratic Republic of the Congo|2020-04-23	Africa|hCoV-19/South Africa/KRISP-K002310/2020|EPI ISL 515686|B.1.1.206|South Africa|2020-07-23	0.0006154187	Africa
Africa|hCoV-19/DRC/3662/2020|EPI ISL 447234|B.1.128|Democratic Republic of the Congo|2020-04-23	Africa|hCoV-19/South Africa/KRISP-K002310/2020|EPI ISL 515686|B.1.1.206|South Africa|2020-07-23	0.0006149563	Africa
Africa|hCoV-19/DRC/3664/2020|EPI ISL 447235|B.1.128|Democratic Republic of the Congo|2020-04-23	Africa|hCoV-19/South Africa/KRISP-K002310/2020|EPI ISL 515686|B.1.1.206|South Africa|2020-07-23	0.0006150614	Africa
Africa|hCoV-19/DRC/3683/2020|EPI ISL 447236|B.1.5|Democratic Republic of the Congo|2020-04-24	Africa|hCoV-19/South Africa/KRISP-K002310/2020|EPI ISL 515686|B.1.1.206|South Africa|2020-07-23	0.0005124372	Africa
Africa|hCoV-19/DRC/3688/2020|EPI ISL 447237|B.1.128|Democratic Republic of the Congo|2020-04-24	Africa|hCoV-19/South Africa/KRISP-K002310/2020|EPI ISL 515686|B.1.1.206|South Africa|2020-07-23	0.0006471003	Africa
Africa|hCoV-19/DRC/376/2020|EPI ISL 420851|B.1.6|Democratic Republic of the Congo|2020-03-25	Africa|hCoV-19/South Africa/KRISP-K002310/2020|EPI ISL 515686|B.1.1.206|South Africa|2020-07-23	0.0005445908	Africa
Africa|hCoV-19/DRC/3764/2020|EPI ISL 447238|B.1.84|Democratic Republic of the Congo|2020-04-24	Africa|hCoV-19/South Africa/KRISP-K002310/2020|EPI ISL 515686|B.1.1.206|South Africa|2020-07-23	0.0005799699	Africa
Africa|hCoV-19/DRC/3768/2020|EPI ISL 447239|B.1.84|Democratic Republic of the Congo|2020-04-24	Africa|hCoV-19/South Africa/KRISP-K002310/2020|EPI ISL 515686|B.1.1.206|South Africa|2020-07-23	0.0005121119	Africa
Africa|hCoV-19/DRC/3778/2020|EPI ISL 447240|B.1.128|Democratic Republic of the Congo|2020-04-24	Africa|hCoV-19/South Africa/KRISP-K002310/2020|EPI ISL 515686|B.1.1.206|South Africa|2020-07-23	0.0006458467	Africa
Africa|hCoV-19/DRC/3787/2020|EPI ISL 447241|B.1|Democratic Republic of the Congo|2020-04-24	Africa|hCoV-19/South Africa/KRISP-K002310/2020|EPI ISL 515686|B.1.1.206|South Africa|2020-07-23	0.0004865017	Africa
Africa|hCoV-19/DRC/3791/2020|EPI ISL 447242|B.1|Democratic Republic of the Congo|2020-04-24	Africa|hCoV-19/South Africa/KRISP-K002310/2020|EPI ISL 515686|B.1.1.206|South Africa|2020-07-23	0.0005634646	Africa
Africa|hCoV-19/DRC/3803/2020|EPI ISL 447243|B.1|Democratic Republic of the Congo|2020-04-24	Africa|hCoV-19/South Africa/KRISP-K002310/2020|EPI ISL 515686|B.1.1.206|South Africa|2020-07-23	0.0004542736	Africa
Africa|hCoV-19/DRC/3806/2020|EPI ISL 447244|B.1|Democratic Republic of the Congo|2020-04-24	Africa|hCoV-19/South Africa/KRISP-K002310/2020|EPI ISL 515686|B.1.1.206|South Africa|2020-07-23	0.0004542420	Africa
Africa|hCoV-19/DRC/3827/2020|EPI ISL 447245|B.1|Democratic Republic of the Congo|2020-04-24	Africa|hCoV-19/South Africa/KRISP-K002310/2020|EPI ISL 515686|B.1.1.206|South Africa|2020-07-23	0.0005807461	Africa
Africa|hCoV-19/DRC/3829/2020|EPI ISL 447246|B.1|Democratic Republic of the Congo|2020-04-24	Africa|hCoV-19/South Africa/KRISP-K002310/2020|EPI ISL 515686|B.1.1.206|South Africa|2020-07-23	0.0005471716	Africa
Africa|hCoV-19/DRC/3834/2020|EPI ISL 447247|A|Democratic Republic of the Congo|2020-04-25	Africa|hCoV-19/South Africa/KRISP-K002310/2020|EPI ISL 515686|B.1.1.206|South Africa|2020-07-23	0.0007908399	Africa
Africa|hCoV-19/DRC/3837/2020|EPI ISL 447248|B.1.128|Democratic Republic of the Congo|2020-04-25	Africa|hCoV-19/South Africa/KRISP-K002310/2020|EPI ISL 515686|B.1.1.206|South Africa|2020-07-23	0.0006146622	Africa
Africa|hCoV-19/DRC/3841/2020|EPI ISL 447249|B.1.128|Democratic Republic of the Congo|2020-04-25	Africa|hCoV-19/South Africa/KRISP-K002310/2020|EPI ISL 515686|B.1.1.206|South Africa|2020-07-23	0.0006814111	Africa
Africa|hCoV-19/DRC/3842/2020|EPI ISL 471396|B.1.128|Democratic Republic of the Congo|2020-04-25	Africa|hCoV-19/South Africa/KRISP-K002310/2020|EPI ISL 515686|B.1.1.206|South Africa|2020-07-23	0.0006740178	Africa
Africa|hCoV-19/DRC/3846/2020|EPI ISL 471397|B.1.84|Democratic Republic of the Congo|2020-04-25	Africa|hCoV-19/South Africa/KRISP-K002310/2020|EPI ISL 515686|B.1.1.206|South Africa|2020-07-23	0.0006065385	Africa
Africa|hCoV-19/DRC/3937/2020|EPI ISL 471398|B.1|Democratic Republic of the Congo|2020-04-25	Africa|hCoV-19/South Africa/KRISP-K002310/2020|EPI ISL 515686|B.1.1.206|South Africa|2020-07-23	0.0005728303	Africa
Africa|hCoV-19/DRC/3941/2020|EPI ISL 471399|B.1.128|Democratic Republic of the Congo|2020-04-25	Africa|hCoV-19/South Africa/KRISP-K002310/2020|EPI ISL 515686|B.1.1.206|South Africa|2020-07-23	0.0006473579	Africa
Africa|hCoV-19/DRC/3947/2020|EPI ISL 471400|B.1.214|Democratic Republic of the Congo|2020-04-25	Africa|hCoV-19/South Africa/KRISP-K002310/2020|EPI ISL 515686|B.1.1.206|South Africa|2020-07-23	0.0006739747	Africa
Africa|hCoV-19/DRC/3949/2020|EPI ISL 471401|B.1.84|Democratic Republic of the Congo|2020-04-26	Africa|hCoV-19/South Africa/KRISP-K002310/2020|EPI ISL 515686|B.1.1.206|South Africa|2020-07-23	0.0005094460	Africa
Africa|hCoV-19/DRC/396/2020|EPI ISL 420852|B.1.6|Democratic Republic of the Congo|2020-03-26	Africa|hCoV-19/South Africa/KRISP-K002310/2020|EPI ISL 515686|B.1.1.206|South Africa|2020-07-23	0.0005100401	Africa
Africa|hCoV-19/DRC/397/2020|EPI ISL 420845|B.1.6|Democratic Republic of the Congo|2020-03-26	Africa|hCoV-19/South Africa/KRISP-K002310/2020|EPI ISL 515686|B.1.1.206|South Africa|2020-07-23	0.0005061683	Africa
Africa|hCoV-19/DRC/400/2020|EPI ISL 420846|B.1.5|Democratic Republic of the Congo|2020-03	Africa|hCoV-19/South Africa/KRISP-K002310/2020|EPI ISL 515686|B.1.1.206|South Africa|2020-07-23	0.0004737569	Africa
Africa|hCoV-19/DRC/4012/2020|EPI ISL 471402|B.1|Democratic Republic of the Congo|2020-04-26	Africa|hCoV-19/South Africa/KRISP-K002310/2020|EPI ISL 515686|B.1.1.206|South Africa|2020-07-23	0.0006402761	Africa
Africa|hCoV-19/DRC/402/2020|EPI ISL 420853|B.1|Democratic Republic of the Congo|2020-03-26	Africa|hCoV-19/South Africa/KRISP-K002310/2020|EPI ISL 515686|B.1.1.206|South Africa|2020-07-23	0.0004943627	Africa
Africa|hCoV-19/DRC/4020/2020|EPI ISL 471403|B.1.5|Democratic Republic of the Congo|2020-04-26	Africa|hCoV-19/South Africa/KRISP-K002310/2020|EPI ISL 515686|B.1.1.206|South Africa|2020-07-23	0.0005728547	Africa
Africa|hCoV-19/DRC/4026/2020|EPI ISL 471404|B.1.84|Democratic Republic of the Congo|2020-04-27	Africa|hCoV-19/South Africa/KRISP-K002310/2020|EPI ISL 515686|B.1.1.206|South Africa|2020-07-23	0.0005413485	Africa
Africa|hCoV-19/DRC/4060/2020|EPI ISL 471405|B.1|Democratic Republic of the Congo|2020-04-27	Africa|hCoV-19/South Africa/KRISP-K002310/2020|EPI ISL 515686|B.1.1.206|South Africa|2020-07-23	0.0005739575	Africa
Africa|hCoV-19/DRC/4075/2020|EPI ISL 471406|B.1.214|Democratic Republic of the Congo|2020-04-27	Africa|hCoV-19/South Africa/KRISP-K002310/2020|EPI ISL 515686|B.1.1.206|South Africa|2020-07-23	0.0006458750	Africa
Africa|hCoV-19/DRC/4084/2020|EPI ISL 471407|B.1.214|Democratic Republic of the Congo|2020-04-27	Africa|hCoV-19/South Africa/KRISP-K002310/2020|EPI ISL 515686|B.1.1.206|South Africa|2020-07-23	0.0006746567	Africa
Africa|hCoV-19/DRC/4132/2020|EPI ISL 471408|B.1|Democratic Republic of the Congo|2020-04-27	Africa|hCoV-19/South Africa/KRISP-K002310/2020|EPI ISL 515686|B.1.1.206|South Africa|2020-07-23	0.0006065242	Africa
Africa|hCoV-19/DRC/4141/2020|EPI ISL 471409|B.1.128|Democratic Republic of the Congo|2020-04-27	Africa|hCoV-19/South Africa/KRISP-K002310/2020|EPI ISL 515686|B.1.1.206|South Africa|2020-07-23	0.0006402760	Africa
Africa|hCoV-19/DRC/4145/2020|EPI ISL 471410|B.1|Democratic Republic of the Congo|2020-04-27	Africa|hCoV-19/South Africa/KRISP-K002310/2020|EPI ISL 515686|B.1.1.206|South Africa|2020-07-23	0.0005391235	Africa
Africa|hCoV-19/DRC/4194/2020|EPI ISL 471414|B.1.5|Democratic Republic of the Congo|2020-04-28	Africa|hCoV-19/South Africa/KRISP-K002310/2020|EPI ISL 515686|B.1.1.206|South Africa|2020-07-23	0.0005728168	Africa
Africa|hCoV-19/DRC/4250/2020|EPI ISL 471415|B.1.1.1|Democratic Republic of the Congo|2020-04-28	Africa|hCoV-19/South Africa/KRISP-K002310/2020|EPI ISL 515686|B.1.1.206|South Africa|2020-07-23	0.0005390872	Africa
Africa|hCoV-19/DRC/4279/2020|EPI ISL 514114|B.1|Democratic Republic of the Congo|2020-04-28	Africa|hCoV-19/South Africa/KRISP-K002310/2020|EPI ISL 515686|B.1.1.206|South Africa|2020-07-23	0.0005466109	Africa
Africa|hCoV-19/DRC/4282/2020|EPI ISL 514103|B.1.128|Democratic Republic of the Congo|2020-04-08	Africa|hCoV-19/South Africa/KRISP-K002310/2020|EPI ISL 515686|B.1.1.206|South Africa|2020-07-23	0.0005808595	Africa
Africa|hCoV-19/DRC/4284/2020|EPI ISL 514115|B.1.128|Democratic Republic of the Congo|2020-04-28	Africa|hCoV-19/South Africa/KRISP-K002310/2020|EPI ISL 515686|B.1.1.206|South Africa|2020-07-23	0.0005808000	Africa
Africa|hCoV-19/DRC/431/2020|EPI ISL 420847|B.1.147|Democratic Republic of the Congo|2020-03-26	Africa|hCoV-19/South Africa/KRISP-K002310/2020|EPI ISL 515686|B.1.1.206|South Africa|2020-07-23	0.0005061634	Africa
Africa|hCoV-19/DRC/4418/2020|EPI ISL 496506|B.1.128|Democratic Republic of the Congo|2020-04-29	Africa|hCoV-19/South Africa/KRISP-K002310/2020|EPI ISL 515686|B.1.1.206|South Africa|2020-07-23	0.0006150193	Africa
Africa|hCoV-19/DRC/4422/2020|EPI ISL 496507|B.1.128|Democratic Republic of the Congo|2020-04-29	Africa|hCoV-19/South Africa/KRISP-K002310/2020|EPI ISL 515686|B.1.1.206|South Africa|2020-07-23	0.0005874417	Africa
Africa|hCoV-19/DRC/4427/2020|EPI ISL 496508|B.1.128|Democratic Republic of the Congo|2020-04-29	Africa|hCoV-19/South Africa/KRISP-K002310/2020|EPI ISL 515686|B.1.1.206|South Africa|2020-07-23	0.0005927246	Africa
Africa|hCoV-19/DRC/4429/2020|EPI ISL 513589|B.1.128|Democratic Republic of the Congo|2020-04-29	Africa|hCoV-19/South Africa/KRISP-K002310/2020|EPI ISL 515686|B.1.1.206|South Africa|2020-07-23	0.0005927660	Africa
Africa|hCoV-19/DRC/4430/2020|EPI ISL 496509|B.1.128|Democratic Republic of the Congo|2020-04-29	Africa|hCoV-19/South Africa/KRISP-K002310/2020|EPI ISL 515686|B.1.1.206|South Africa|2020-07-23	0.0005813555	Africa
Africa|hCoV-19/DRC/4437/2020|EPI ISL 513590|B.1.128|Democratic Republic of the Congo|2020-05-02	Africa|hCoV-19/South Africa/KRISP-K002310/2020|EPI ISL 515686|B.1.1.206|South Africa|2020-07-23	0.0006277570	Africa
Africa|hCoV-19/DRC/4442/2020|EPI ISL 496510|B.1.128|Democratic Republic of the Congo|2020-04-29	Africa|hCoV-19/South Africa/KRISP-K002310/2020|EPI ISL 515686|B.1.1.206|South Africa|2020-07-23	0.0005879898	Africa
Africa|hCoV-19/DRC/4444/2020|EPI ISL 514104|B.1.128|Democratic Republic of the Congo|2020-04-29	Africa|hCoV-19/South Africa/KRISP-K002310/2020|EPI ISL 515686|B.1.1.206|South Africa|2020-07-23	0.0005789802	Africa
Africa|hCoV-19/DRC/445/2020|EPI ISL 420848|B.1|Democratic Republic of the Congo|2020-03	Africa|hCoV-19/South Africa/KRISP-K002310/2020|EPI ISL 515686|B.1.1.206|South Africa|2020-07-23	0.0004899229	Africa
Africa|hCoV-19/DRC/4501/2020|EPI ISL 513591|B.1.5|Democratic Republic of the Congo|2020-05-30	Africa|hCoV-19/South Africa/KRISP-K002310/2020|EPI ISL 515686|B.1.1.206|South Africa|2020-07-23	0.0004882361	Africa
Africa|hCoV-19/DRC/4516/2020|EPI ISL 487192|B.1.1.275|Democratic Republic of the Congo|2020-04-28	Africa|hCoV-19/South Africa/KRISP-K002310/2020|EPI ISL 515686|B.1.1.206|South Africa|2020-07-23	0.0003747541	Africa
Africa|hCoV-19/DRC/4524/2020|EPI ISL 513597|A|Democratic Republic of the Congo|2020-04-30	Africa|hCoV-19/South Africa/KRISP-K002310/2020|EPI ISL 515686|B.1.1.206|South Africa|2020-07-23	0.0008165026	Africa
Africa|hCoV-19/DRC/4541/2020|EPI ISL 513598|B.1|Democratic Republic of the Congo|2020-04-30	Africa|hCoV-19/South Africa/KRISP-K002310/2020|EPI ISL 515686|B.1.1.206|South Africa|2020-07-23	0.0006066300	Africa
Africa|hCoV-19/DRC/4551/2020|EPI ISL 513599|B.1.178|Democratic Republic of the Congo|2020-04-30	Africa|hCoV-19/South Africa/KRISP-K002310/2020|EPI ISL 515686|B.1.1.206|South Africa|2020-07-23	0.0006532773	Africa
Africa|hCoV-19/DRC/4561/2020|EPI ISL 513600|B.1|Democratic Republic of the Congo|2020-04-30	Africa|hCoV-19/South Africa/KRISP-K002310/2020|EPI ISL 515686|B.1.1.206|South Africa|2020-07-23	0.0005728165	Africa
Africa|hCoV-19/DRC/4562/2020|EPI ISL 513601|B.1.214|Democratic Republic of the Congo|2020-04-30	Africa|hCoV-19/South Africa/KRISP-K002310/2020|EPI ISL 515686|B.1.1.206|South Africa|2020-07-23	0.0005728303	Africa
Africa|hCoV-19/DRC/4568/2020|EPI ISL 513602|B.1|Democratic Republic of the Congo|2020-04-30	Africa|hCoV-19/South Africa/KRISP-K002310/2020|EPI ISL 515686|B.1.1.206|South Africa|2020-07-23	0.0005788818	Africa
Africa|hCoV-19/DRC/4578/2020|EPI ISL 513603|B.1|Democratic Republic of the Congo|2020-04-30	Africa|hCoV-19/South Africa/KRISP-K002310/2020|EPI ISL 515686|B.1.1.206|South Africa|2020-07-23	0.0006168736	Africa
Africa|hCoV-19/DRC/4613/2020|EPI ISL 513604|B.1.214|Democratic Republic of the Congo|2020-04-30	Africa|hCoV-19/South Africa/KRISP-K002310/2020|EPI ISL 515686|B.1.1.206|South Africa|2020-07-23	0.0006119816	Africa
Africa|hCoV-19/DRC/4614/2020|EPI ISL 513605|B.1|Democratic Republic of the Congo|2020-04-30	Africa|hCoV-19/South Africa/KRISP-K002310/2020|EPI ISL 515686|B.1.1.206|South Africa|2020-07-23	0.0007077162	Africa
Africa|hCoV-19/DRC/4631/2020|EPI ISL 513606|B.1.5|Democratic Republic of the Congo|2020-04-30	Africa|hCoV-19/South Africa/KRISP-K002310/2020|EPI ISL 515686|B.1.1.206|South Africa|2020-07-23	0.0007077640	Africa
Africa|hCoV-19/DRC/4633/2020|EPI ISL 513607|B.1.128|Democratic Republic of the Congo|2020-04-30	Africa|hCoV-19/South Africa/KRISP-K002310/2020|EPI ISL 515686|B.1.1.206|South Africa|2020-07-23	0.0006740178	Africa
Africa|hCoV-19/DRC/4642/2020|EPI ISL 513608|B.1.128|Democratic Republic of the Congo|2020-04-30	Africa|hCoV-19/South Africa/KRISP-K002310/2020|EPI ISL 515686|B.1.1.206|South Africa|2020-07-23	0.0006739884	Africa
Africa|hCoV-19/DRC/4647/2020|EPI ISL 513609|B.1.128|Democratic Republic of the Congo|2020-04-30	Africa|hCoV-19/South Africa/KRISP-K002310/2020|EPI ISL 515686|B.1.1.206|South Africa|2020-07-23	0.0006402760	Africa
Africa|hCoV-19/DRC/4653/2020|EPI ISL 513610|B.1.128|Democratic Republic of the Congo|2020-04-30	Africa|hCoV-19/South Africa/KRISP-K002310/2020|EPI ISL 515686|B.1.1.206|South Africa|2020-07-23	0.0006740566	Africa
Africa|hCoV-19/DRC/4681/2020|EPI ISL 514116|B.1.128|Democratic Republic of the Congo|2020-04-30	Africa|hCoV-19/South Africa/KRISP-K002310/2020|EPI ISL 515686|B.1.1.206|South Africa|2020-07-23	0.0005879899	Africa
Africa|hCoV-19/DRC/4683/2020|EPI ISL 514105|B.1.5|Democratic Republic of the Congo|2020-04-30	Africa|hCoV-19/South Africa/KRISP-K002310/2020|EPI ISL 515686|B.1.1.206|South Africa|2020-07-23	0.0006208944	Africa
Africa|hCoV-19/DRC/4685/2020|EPI ISL 514106|B.1.128|Democratic Republic of the Congo|2020-04-30	Africa|hCoV-19/South Africa/KRISP-K002310/2020|EPI ISL 515686|B.1.1.206|South Africa|2020-07-23	0.0006827459	Africa
Africa|hCoV-19/DRC/4690/2020|EPI ISL 514117|B.1.128|Democratic Republic of the Congo|2020-04-30	Africa|hCoV-19/South Africa/KRISP-K002310/2020|EPI ISL 515686|B.1.1.206|South Africa|2020-07-23	0.0006153557	Africa
Africa|hCoV-19/DRC/4693/2020|EPI ISL 514118|B.1.128|Democratic Republic of the Congo|2020-04-30	Africa|hCoV-19/South Africa/KRISP-K002310/2020|EPI ISL 515686|B.1.1.206|South Africa|2020-07-23	0.0006482260	Africa
Africa|hCoV-19/DRC/4694/2020|EPI ISL 514107|B.1.128|Democratic Republic of the Congo|2020-04-30	Africa|hCoV-19/South Africa/KRISP-K002310/2020|EPI ISL 515686|B.1.1.206|South Africa|2020-07-23	0.0006213659	Africa
Africa|hCoV-19/DRC/4720/2020|EPI ISL 514108|B.1.84|Democratic Republic of the Congo|2020-05-01	Africa|hCoV-19/South Africa/KRISP-K002310/2020|EPI ISL 515686|B.1.1.206|South Africa|2020-07-23	0.0005437080	Africa
Africa|hCoV-19/DRC/4785/2020|EPI ISL 514119|B.1.84|Democratic Republic of the Congo|2020-05-01	Africa|hCoV-19/South Africa/KRISP-K002310/2020|EPI ISL 515686|B.1.1.206|South Africa|2020-07-23	0.0007165631	Africa
Africa|hCoV-19/DRC/5019/2020|EPI ISL 496511|B.1|Democratic Republic of the Congo|2020-05-02	Africa|hCoV-19/South Africa/KRISP-K002310/2020|EPI ISL 515686|B.1.1.206|South Africa|2020-07-23	0.0006042532	Africa
Africa|hCoV-19/DRC/5094/2020|EPI ISL 496491|B.1.84|Democratic Republic of the Congo|2020-05-02	Africa|hCoV-19/South Africa/KRISP-K002310/2020|EPI ISL 515686|B.1.1.206|South Africa|2020-07-23	0.0005524950	Africa
Africa|hCoV-19/DRC/5186/2020|EPI ISL 496512|B.1|Democratic Republic of the Congo|2020-05-03	Africa|hCoV-19/South Africa/KRISP-K002310/2020|EPI ISL 515686|B.1.1.206|South Africa|2020-07-23	0.0005874938	Africa
Africa|hCoV-19/DRC/5187/2020|EPI ISL 513619|B.1|Democratic Republic of the Congo|2020-05-03	Africa|hCoV-19/South Africa/KRISP-K002310/2020|EPI ISL 515686|B.1.1.206|South Africa|2020-07-23	0.0005801178	Africa
Africa|hCoV-19/DRC/5205/2020|EPI ISL 487365|B.1.1.275|Democratic Republic of the Congo|2020-05-01	Africa|hCoV-19/South Africa/KRISP-K002310/2020|EPI ISL 515686|B.1.1.206|South Africa|2020-07-23	0.0004155447	Africa
Africa|hCoV-19/DRC/521/2020|EPI ISL 420854|B.1.5|Democratic Republic of the Congo|2020-03-25	Africa|hCoV-19/South Africa/KRISP-K002310/2020|EPI ISL 515686|B.1.1.206|South Africa|2020-07-23	0.0004405788	Africa
Africa|hCoV-19/DRC/5210/2020|EPI ISL 487369|B.1.1.275|Democratic Republic of the Congo|2020-05-01	Africa|hCoV-19/South Africa/KRISP-K002310/2020|EPI ISL 515686|B.1.1.206|South Africa|2020-07-23	0.0003795900	Africa
Africa|hCoV-19/DRC/523/2020|EPI ISL 420849|B.1.1.1|Democratic Republic of the Congo|2020-03-28	Africa|hCoV-19/South Africa/KRISP-K002310/2020|EPI ISL 515686|B.1.1.206|South Africa|2020-07-23	0.0004392394	Africa
Africa|hCoV-19/DRC/5240/2020|EPI ISL 496492|B.1|Democratic Republic of the Congo|2020-05-03	Africa|hCoV-19/South Africa/KRISP-K002310/2020|EPI ISL 515686|B.1.1.206|South Africa|2020-07-23	0.0004786524	Africa
Africa|hCoV-19/DRC/5377/2020|EPI ISL 496513|B.1|Democratic Republic of the Congo|2020-05-04	Africa|hCoV-19/South Africa/KRISP-K002310/2020|EPI ISL 515686|B.1.1.206|South Africa|2020-07-23	0.0005470351	Africa
Africa|hCoV-19/DRC/5538/2020|EPI ISL 514120|B.1|Democratic Republic of the Congo|2020-05-05	Africa|hCoV-19/South Africa/KRISP-K002310/2020|EPI ISL 515686|B.1.1.206|South Africa|2020-07-23	0.0005262542	Africa
Africa|hCoV-19/DRC/5651/2020|EPI ISL 496493|B.1.1.1|Democratic Republic of the Congo|2020-05-06	Africa|hCoV-19/South Africa/KRISP-K002310/2020|EPI ISL 515686|B.1.1.206|South Africa|2020-07-23	0.0004533122	Africa
Africa|hCoV-19/DRC/5705/2020|EPI ISL 496494|B.1.84|Democratic Republic of the Congo|2020-05-06	Africa|hCoV-19/South Africa/KRISP-K002310/2020|EPI ISL 515686|B.1.1.206|South Africa|2020-07-23	0.0005315814	Africa
Africa|hCoV-19/DRC/5735/2020|EPI ISL 496495|B.1.214|Democratic Republic of the Congo|2020-05-06	Africa|hCoV-19/South Africa/KRISP-K002310/2020|EPI ISL 515686|B.1.1.206|South Africa|2020-07-23	0.0005606693	Africa
Africa|hCoV-19/DRC/5815/2020|EPI ISL 495629|B.1.214|Democratic Republic of the Congo|2020-05-06	Africa|hCoV-19/South Africa/KRISP-K002310/2020|EPI ISL 515686|B.1.1.206|South Africa|2020-07-23	0.0005969220	Africa
Africa|hCoV-19/DRC/5907/2020|EPI ISL 496496|B.1.84|Democratic Republic of the Congo|2020-05-07	Africa|hCoV-19/South Africa/KRISP-K002310/2020|EPI ISL 515686|B.1.1.206|South Africa|2020-07-23	0.0006382257	Africa
Africa|hCoV-19/DRC/5913/2020|EPI ISL 496497|B.1|Democratic Republic of the Congo|2020-05-07	Africa|hCoV-19/South Africa/KRISP-K002310/2020|EPI ISL 515686|B.1.1.206|South Africa|2020-07-23	0.0006216940	Africa
Africa|hCoV-19/DRC/5927/2020|EPI ISL 496498|B.1.9|Democratic Republic of the Congo|2020-05-07	Africa|hCoV-19/South Africa/KRISP-K002310/2020|EPI ISL 515686|B.1.1.206|South Africa|2020-07-23	0.0007948724	Africa
Africa|hCoV-19/DRC/5957/2020|EPI ISL 496499|B.1.5|Democratic Republic of the Congo|2020-05-07	Africa|hCoV-19/South Africa/KRISP-K002310/2020|EPI ISL 515686|B.1.1.206|South Africa|2020-07-23	0.0004775911	Africa
Africa|hCoV-19/DRC/5964/2020|EPI ISL 496500|B.1.178|Democratic Republic of the Congo|2020-05-07	Africa|hCoV-19/South Africa/KRISP-K002310/2020|EPI ISL 515686|B.1.1.206|South Africa|2020-07-23	0.0004652954	Africa
Africa|hCoV-19/DRC/5996/2020|EPI ISL 496514|B.1.84|Democratic Republic of the Congo|2020-05-08	Africa|hCoV-19/South Africa/KRISP-K002310/2020|EPI ISL 515686|B.1.1.206|South Africa|2020-07-23	0.0005528002	Africa
Africa|hCoV-19/DRC/6026/2020|EPI ISL 513622|B.1.1.1|Democratic Republic of the Congo|2020-05-08	Africa|hCoV-19/South Africa/KRISP-K002310/2020|EPI ISL 515686|B.1.1.206|South Africa|2020-07-23	0.0005184529	Africa
Africa|hCoV-19/DRC/6143/2020|EPI ISL 496515|B.1|Democratic Republic of the Congo|2020-05-08	Africa|hCoV-19/South Africa/KRISP-K002310/2020|EPI ISL 515686|B.1.1.206|South Africa|2020-07-23	0.0005233098	Africa
Africa|hCoV-19/DRC/6151/2020|EPI ISL 513620|B.1.214|Democratic Republic of the Congo|2020-05-08	Africa|hCoV-19/South Africa/KRISP-K002310/2020|EPI ISL 515686|B.1.1.206|South Africa|2020-07-23	0.0005821855	Africa
Africa|hCoV-19/DRC/6163/2020|EPI ISL 513623|B.1.214|Democratic Republic of the Congo|2020-05-08	Africa|hCoV-19/South Africa/KRISP-K002310/2020|EPI ISL 515686|B.1.1.206|South Africa|2020-07-23	0.0005890842	Africa
Africa|hCoV-19/DRC/6203/2020|EPI ISL 514109|B.1|Democratic Republic of the Congo|2020-05-09	Africa|hCoV-19/South Africa/KRISP-K002310/2020|EPI ISL 515686|B.1.1.206|South Africa|2020-07-23	0.0006845025	Africa
Africa|hCoV-19/DRC/6209/2020|EPI ISL 514110|B.1.84|Democratic Republic of the Congo|2020-05-09	Africa|hCoV-19/South Africa/KRISP-K002310/2020|EPI ISL 515686|B.1.1.206|South Africa|2020-07-23	0.0005124793	Africa
Africa|hCoV-19/DRC/6227/2020|EPI ISL 514121|B.1.84|Democratic Republic of the Congo|2020-05-09	Africa|hCoV-19/South Africa/KRISP-K002310/2020|EPI ISL 515686|B.1.1.206|South Africa|2020-07-23	0.0005131629	Africa
Africa|hCoV-19/DRC/6313/2020|EPI ISL 496516|B.1.84|Democratic Republic of the Congo|2020-05-09	Africa|hCoV-19/South Africa/KRISP-K002310/2020|EPI ISL 515686|B.1.1.206|South Africa|2020-07-23	0.0006411417	Africa
Africa|hCoV-19/DRC/6338/2020|EPI ISL 495630|B.1|Democratic Republic of the Congo|2020-05-09	Africa|hCoV-19/South Africa/KRISP-K002310/2020|EPI ISL 515686|B.1.1.206|South Africa|2020-07-23	0.0005633256	Africa
Africa|hCoV-19/DRC/6341/2020|EPI ISL 495631|B.1|Democratic Republic of the Congo|2020-05-09	Africa|hCoV-19/South Africa/KRISP-K002310/2020|EPI ISL 515686|B.1.1.206|South Africa|2020-07-23	0.0006739357	Africa
Africa|hCoV-19/DRC/6342/2020|EPI ISL 495632|B.1|Democratic Republic of the Congo|2020-05-09	Africa|hCoV-19/South Africa/KRISP-K002310/2020|EPI ISL 515686|B.1.1.206|South Africa|2020-07-23	0.0006280067	Africa
Africa|hCoV-19/DRC/6361/2020|EPI ISL 495633|B.1|Democratic Republic of the Congo|2020-05-09	Africa|hCoV-19/South Africa/KRISP-K002310/2020|EPI ISL 515686|B.1.1.206|South Africa|2020-07-23	0.0005331548	Africa
Africa|hCoV-19/DRC/6380/2020|EPI ISL 513611|B.1.1.275|Democratic Republic of the Congo|2020-05-04	Africa|hCoV-19/South Africa/KRISP-K002310/2020|EPI ISL 515686|B.1.1.206|South Africa|2020-07-23	0.0004161063	Africa
Africa|hCoV-19/DRC/6384/2020|EPI ISL 513612|B.1.1.275|Democratic Republic of the Congo|2020-05-07	Africa|hCoV-19/South Africa/KRISP-K002310/2020|EPI ISL 515686|B.1.1.206|South Africa|2020-07-23	0.0003464012	Africa
Africa|hCoV-19/DRC/6386/2020|EPI ISL 513613|B.1.1.275|Democratic Republic of the Congo|2020-05-07	Africa|hCoV-19/South Africa/KRISP-K002310/2020|EPI ISL 515686|B.1.1.206|South Africa|2020-07-23	0.0003740280	Africa
Africa|hCoV-19/DRC/6389/2020|EPI ISL 513614|B.1.84|Democratic Republic of the Congo|2020-05-07	Africa|hCoV-19/South Africa/KRISP-K002310/2020|EPI ISL 515686|B.1.1.206|South Africa|2020-07-23	0.0006211880	Africa
Africa|hCoV-19/DRC/6390/2020|EPI ISL 513615|B.1.1.275|Democratic Republic of the Congo|2020-05-04	Africa|hCoV-19/South Africa/KRISP-K002310/2020|EPI ISL 515686|B.1.1.206|South Africa|2020-07-23	0.0004767197	Africa
Africa|hCoV-19/DRC/6392/2020|EPI ISL 513616|B.1|Democratic Republic of the Congo|2020-05-04	Africa|hCoV-19/South Africa/KRISP-K002310/2020|EPI ISL 515686|B.1.1.206|South Africa|2020-07-23	0.0004420962	Africa
Africa|hCoV-19/DRC/6395/2020|EPI ISL 513617|B.1.1.275|Democratic Republic of the Congo|2020-05-07	Africa|hCoV-19/South Africa/KRISP-K002310/2020|EPI ISL 515686|B.1.1.206|South Africa|2020-07-23	0.0005054162	Africa
Africa|hCoV-19/DRC/6398/2020|EPI ISL 513618|B.1.1.275|Democratic Republic of the Congo|2020-05-07	Africa|hCoV-19/South Africa/KRISP-K002310/2020|EPI ISL 515686|B.1.1.206|South Africa|2020-07-23	0.0004042731	Africa
Africa|hCoV-19/DRC/6724/2020|EPI ISL 495634|B.1|Democratic Republic of the Congo|2020-05-11	Africa|hCoV-19/South Africa/KRISP-K002310/2020|EPI ISL 515686|B.1.1.206|South Africa|2020-07-23	0.0005124723	Africa
Africa|hCoV-19/DRC/6743/2020|EPI ISL 495635|B.1.149|Democratic Republic of the Congo|2020-05-11	Africa|hCoV-19/South Africa/KRISP-K002310/2020|EPI ISL 515686|B.1.1.206|South Africa|2020-07-23	0.0005314043	Africa
Africa|hCoV-19/DRC/6783/2020|EPI ISL 496501|B.1.149|Democratic Republic of the Congo|2020-05-11	Africa|hCoV-19/South Africa/KRISP-K002310/2020|EPI ISL 515686|B.1.1.206|South Africa|2020-07-23	0.0005626324	Africa
Africa|hCoV-19/DRC/6784/2020|EPI ISL 495636|B.1|Democratic Republic of the Congo|2020-05-11	Africa|hCoV-19/South Africa/KRISP-K002310/2020|EPI ISL 515686|B.1.1.206|South Africa|2020-07-23	0.0005115826	Africa
Africa|hCoV-19/DRC/6786/2020|EPI ISL 495637|B.1.178|Democratic Republic of the Congo|2020-05-11	Africa|hCoV-19/South Africa/KRISP-K002310/2020|EPI ISL 515686|B.1.1.206|South Africa|2020-07-23	0.0005812486	Africa
Africa|hCoV-19/DRC/6791/2020|EPI ISL 495638|B.1.178|Democratic Republic of the Congo|2020-05-11	Africa|hCoV-19/South Africa/KRISP-K002310/2020|EPI ISL 515686|B.1.1.206|South Africa|2020-07-23	0.0005491109	Africa
Africa|hCoV-19/DRC/6792/2020|EPI ISL 495639|B.1|Democratic Republic of the Congo|2020-05-11	Africa|hCoV-19/South Africa/KRISP-K002310/2020|EPI ISL 515686|B.1.1.206|South Africa|2020-07-23	0.0005349555	Africa
Africa|hCoV-19/DRC/6801/2020|EPI ISL 514111|B.1|Democratic Republic of the Congo|2020-05-11	Africa|hCoV-19/South Africa/KRISP-K002310/2020|EPI ISL 515686|B.1.1.206|South Africa|2020-07-23	0.0007241294	Africa
Africa|hCoV-19/DRC/6853/2020|EPI ISL 496502|B.1.214|Democratic Republic of the Congo|2020-05-11	Africa|hCoV-19/South Africa/KRISP-K002310/2020|EPI ISL 515686|B.1.1.206|South Africa|2020-07-23	0.0005205644	Africa
Africa|hCoV-19/DRC/6854/2020|EPI ISL 496503|B.1|Democratic Republic of the Congo|2020-05-11	Africa|hCoV-19/South Africa/KRISP-K002310/2020|EPI ISL 515686|B.1.1.206|South Africa|2020-07-23	0.0007055554	Africa
Africa|hCoV-19/DRC/6875/2020|EPI ISL 496504|B.1|Democratic Republic of the Congo|2020-05-11	Africa|hCoV-19/South Africa/KRISP-K002310/2020|EPI ISL 515686|B.1.1.206|South Africa|2020-07-23	0.0005124968	Africa
Africa|hCoV-19/DRC/7042/2020|EPI ISL 513592|B.1.214|Democratic Republic of the Congo|2020-05-12	Africa|hCoV-19/South Africa/KRISP-K002310/2020|EPI ISL 515686|B.1.1.206|South Africa|2020-07-23	0.0005451791	Africa
Africa|hCoV-19/DRC/7061/2020|EPI ISL 513593|B.1|Democratic Republic of the Congo|2020-05-12	Africa|hCoV-19/South Africa/KRISP-K002310/2020|EPI ISL 515686|B.1.1.206|South Africa|2020-07-23	0.0004935145	Africa
Africa|hCoV-19/DRC/7140/2020|EPI ISL 513594|B.1.214|Democratic Republic of the Congo|2020-05-12	Africa|hCoV-19/South Africa/KRISP-K002310/2020|EPI ISL 515686|B.1.1.206|South Africa|2020-07-23	0.0006573744	Africa
Africa|hCoV-19/DRC/7200/2020|EPI ISL 514112|B.1|Democratic Republic of the Congo|2020-05-13	Africa|hCoV-19/South Africa/KRISP-K002310/2020|EPI ISL 515686|B.1.1.206|South Africa|2020-07-23	0.0006798891	Africa
Africa|hCoV-19/DRC/7211/2020|EPI ISL 514122|B.1.149|Democratic Republic of the Congo|2020-05-13	Africa|hCoV-19/South Africa/KRISP-K002310/2020|EPI ISL 515686|B.1.1.206|South Africa|2020-07-23	0.0006482989	Africa
Africa|hCoV-19/DRC/7248/2020|EPI ISL 514123|B.1|Democratic Republic of the Congo|2020-05-13	Africa|hCoV-19/South Africa/KRISP-K002310/2020|EPI ISL 515686|B.1.1.206|South Africa|2020-07-23	0.0005232622	Africa
Africa|hCoV-19/DRC/7255/2020|EPI ISL 514124|B.1.149|Democratic Republic of the Congo|2020-05-13	Africa|hCoV-19/South Africa/KRISP-K002310/2020|EPI ISL 515686|B.1.1.206|South Africa|2020-07-23	0.0006537757	Africa
Africa|hCoV-19/DRC/73/2020|EPI ISL 417941|B.1.178|Democratic Republic of the Congo|2020-03-18	Africa|hCoV-19/South Africa/KRISP-K002310/2020|EPI ISL 515686|B.1.1.206|South Africa|2020-07-23	0.0004768172	Africa
Africa|hCoV-19/DRC/7386/2020|EPI ISL 513595|B.1.5|Democratic Republic of the Congo|2020-05-14	Africa|hCoV-19/South Africa/KRISP-K002310/2020|EPI ISL 515686|B.1.1.206|South Africa|2020-07-23	0.0004561156	Africa
Africa|hCoV-19/DRC/7430/2020|EPI ISL 496517|B.1.1.1|Democratic Republic of the Congo|2020-05-14	Africa|hCoV-19/South Africa/KRISP-K002310/2020|EPI ISL 515686|B.1.1.206|South Africa|2020-07-23	0.0006458477	Africa
Africa|hCoV-19/DRC/7434/2020|EPI ISL 513621|B.1.1.1|Democratic Republic of the Congo|2020-05-14	Africa|hCoV-19/South Africa/KRISP-K002310/2020|EPI ISL 515686|B.1.1.206|South Africa|2020-07-23	0.0006276323	Africa
Africa|hCoV-19/DRC/7471/2020|EPI ISL 513596|B.1.214|Democratic Republic of the Congo|2020-05-14	Africa|hCoV-19/South Africa/KRISP-K002310/2020|EPI ISL 515686|B.1.1.206|South Africa|2020-07-23	0.0005489792	Africa
Africa|hCoV-19/DRC/7488/2020|EPI ISL 514113|B.1.1|Democratic Republic of the Congo|2020-05-14	Africa|hCoV-19/South Africa/KRISP-K002310/2020|EPI ISL 515686|B.1.1.206|South Africa|2020-07-23	0.0003073374	Africa
Africa|hCoV-19/DRC/7713/2020|EPI ISL 495640|B.1|Democratic Republic of the Congo|2020-05-14	Africa|hCoV-19/South Africa/KRISP-K002310/2020|EPI ISL 515686|B.1.1.206|South Africa|2020-07-23	0.0007354781	Africa
Africa|hCoV-19/DRC/7864/2020|EPI ISL 496505|B.1.214|Democratic Republic of the Congo|2020-05-15	Africa|hCoV-19/South Africa/KRISP-K002310/2020|EPI ISL 515686|B.1.1.206|South Africa|2020-07-23	0.0006263613	Africa
Africa|hCoV-19/DRC/7920/2020|EPI ISL 495641|B.1|Democratic Republic of the Congo|2020-05-15	Africa|hCoV-19/South Africa/KRISP-K002310/2020|EPI ISL 515686|B.1.1.206|South Africa|2020-07-23	0.0006497901	Africa
Africa|hCoV-19/DRC/80/2020|EPI ISL 417942|B.1.178|Democratic Republic of the Congo|2020-03-18	Africa|hCoV-19/South Africa/KRISP-K002310/2020|EPI ISL 515686|B.1.1.206|South Africa|2020-07-23	0.0004399186	Africa
Africa|hCoV-19/DRC/8018/2020|EPI ISL 514125|B.1.5|Democratic Republic of the Congo|2020-05-15	Africa|hCoV-19/South Africa/KRISP-K002310/2020|EPI ISL 515686|B.1.1.206|South Africa|2020-07-23	0.0006359712	Africa
Africa|hCoV-19/DRC/81/2020|EPI ISL 417944|B.1.9|Democratic Republic of the Congo|2020-03-18	Africa|hCoV-19/South Africa/KRISP-K002310/2020|EPI ISL 515686|B.1.1.206|South Africa|2020-07-23	0.0005431855	Africa
Africa|hCoV-19/DRC/82/2020|EPI ISL 417946|B.1.5|Democratic Republic of the Congo|2020-03-18	Africa|hCoV-19/South Africa/KRISP-K002310/2020|EPI ISL 515686|B.1.1.206|South Africa|2020-07-23	0.0004379819	Africa
Africa|hCoV-19/DRC/94/2020|EPI ISL 417947|B.1|Democratic Republic of the Congo|2020-03-19	Africa|hCoV-19/South Africa/KRISP-K002310/2020|EPI ISL 515686|B.1.1.206|South Africa|2020-07-23	0.0004718936	Africa
Africa|hCoV-19/DRC/998/2020|EPI ISL 429254|B.1|Democratic Republic of the Congo|2020-04-03	Africa|hCoV-19/South Africa/KRISP-K002310/2020|EPI ISL 515686|B.1.1.206|South Africa|2020-07-23	0.0005320770	Africa
Africa|hCoV-19/DRC/KN-0038/2020|EPI ISL 417434|B.1.128|Democratic Republic of the Congo|2020-03-14	Africa|hCoV-19/South Africa/KRISP-K002310/2020|EPI ISL 515686|B.1.1.206|South Africa|2020-07-23	0.0006014556	Africa
Africa|hCoV-19/DRC/KN-0054/2020|EPI ISL 417437|B.1.178|Democratic Republic of the Congo|2020-03-17	Africa|hCoV-19/South Africa/KRISP-K002310/2020|EPI ISL 515686|B.1.1.206|South Africa|2020-07-23	0.0005059974	Africa
Africa|hCoV-19/DRC/KN-0058/2020|EPI ISL 417438|B.1|Democratic Republic of the Congo|2020-03-17	Africa|hCoV-19/South Africa/KRISP-K002310/2020|EPI ISL 515686|B.1.1.206|South Africa|2020-07-23	0.0004419912	Africa
Africa|hCoV-19/DRC/KN-0060/2020|EPI ISL 417440|B.1|Democratic Republic of the Congo|2020-03-17	Africa|hCoV-19/South Africa/KRISP-K002310/2020|EPI ISL 515686|B.1.1.206|South Africa|2020-07-23	0.0005064007	Africa
Africa|hCoV-19/DRC/KN-0070/2020|EPI ISL 417441|B.1.178|Democratic Republic of the Congo|2020-03-17	Africa|hCoV-19/South Africa/KRISP-K002310/2020|EPI ISL 515686|B.1.1.206|South Africa|2020-07-23	0.0004481054	Africa
Africa|hCoV-19/DRC/KN-0072/2020|EPI ISL 417442|B.1.178|Democratic Republic of the Congo|2020-03-18	Africa|hCoV-19/South Africa/KRISP-K002310/2020|EPI ISL 515686|B.1.1.206|South Africa|2020-07-23	0.0004741208	Africa
Africa|hCoV-19/DRC/KN-13/2020|EPI ISL 414647|B.1|Democratic Republic of the Congo|2020-03-09	Africa|hCoV-19/South Africa/KRISP-K002310/2020|EPI ISL 515686|B.1.1.206|South Africa|2020-07-23	0.0004522134	Africa
Africa|hCoV-19/Egypt/Army-MCL001/2020|EPI ISL 510526|B.1|Egypt|2020-06-01	Africa|hCoV-19/South Africa/KRISP-K002310/2020|EPI ISL 515686|B.1.1.206|South Africa|2020-07-23	0.0006065648	Africa
Africa|hCoV-19/Egypt/C-CU001a-S1/2020|EPI ISL 529031|B.1.255|Egypt|2020-05-19	Africa|hCoV-19/South Africa/KRISP-K002310/2020|EPI ISL 515686|B.1.1.206|South Africa|2020-07-23	0.0006404078	Africa
Africa|hCoV-19/Egypt/C-CU002b-S3/2020|EPI ISL 529032|B.1.1.1|Egypt|2020-06-19	Africa|hCoV-19/South Africa/KRISP-K002310/2020|EPI ISL 515686|B.1.1.206|South Africa|2020-07-23	0.0006739565	Africa
Africa|hCoV-19/Egypt/C-VSVRI-SERVAC/2020|EPI ISL 528386|B.1.255|Egypt|2020-08-22	Africa|hCoV-19/South Africa/KRISP-K002310/2020|EPI ISL 515686|B.1.1.206|South Africa|2020-07-23	0.0004717505	Africa
Africa|hCoV-19/Egypt/CUNCI-7I028/2020|EPI ISL 524426|B.1.255|Egypt|2020-07-19	Africa|hCoV-19/South Africa/KRISP-K002310/2020|EPI ISL 515686|B.1.1.206|South Africa|2020-07-23	0.0004717505	Africa
Africa|hCoV-19/Egypt/CUNCI-HGC002/2020|EPI ISL 468045|B.1|Egypt|2020-05-02	Africa|hCoV-19/South Africa/KRISP-K002310/2020|EPI ISL 515686|B.1.1.206|South Africa|2020-07-23	0.0004721752	Africa
Africa|hCoV-19/Egypt/CUNCI-HGC004/2020|EPI ISL 468048|B.1|Egypt|2020-05-02	Africa|hCoV-19/South Africa/KRISP-K002310/2020|EPI ISL 515686|B.1.1.206|South Africa|2020-07-23	0.0004720479	Africa
Africa|hCoV-19/Egypt/CUNCI-HGC005/2020|EPI ISL 468052|B.1|Egypt|2020-05-02	Africa|hCoV-19/South Africa/KRISP-K002310/2020|EPI ISL 515686|B.1.1.206|South Africa|2020-07-23	0.0005395342	Africa
Africa|hCoV-19/Egypt/CUNCI-HGC006/2020|EPI ISL 468050|B.1|Egypt|2020-05-02	Africa|hCoV-19/South Africa/KRISP-K002310/2020|EPI ISL 515686|B.1.1.206|South Africa|2020-07-23	0.0005394324	Africa
Africa|hCoV-19/Egypt/CUNCI-HGC007-2/2020|EPI ISL 468054|B.1|Egypt|2020-05-02	Africa|hCoV-19/South Africa/KRISP-K002310/2020|EPI ISL 515686|B.1.1.206|South Africa|2020-07-23	0.0005730562	Africa
Africa|hCoV-19/Egypt/CUNCI-HGC007/2020|EPI ISL 468046|B.1|Egypt|2020-05-02	Africa|hCoV-19/South Africa/KRISP-K002310/2020|EPI ISL 515686|B.1.1.206|South Africa|2020-07-23	0.0005395234	Africa
Africa|hCoV-19/Egypt/CUNCI-HGC008/2020|EPI ISL 468044|B.1|Egypt|2020-05-02	Africa|hCoV-19/South Africa/KRISP-K002310/2020|EPI ISL 515686|B.1.1.206|South Africa|2020-07-23	0.0005395416	Africa
Africa|hCoV-19/Egypt/CUNCI-HGC009/2020|EPI ISL 468053|B.1|Egypt|2020-05-02	Africa|hCoV-19/South Africa/KRISP-K002310/2020|EPI ISL 515686|B.1.1.206|South Africa|2020-07-23	0.0004722389	Africa
Africa|hCoV-19/Egypt/CUNCI-HGC010/2020|EPI ISL 468055|B.1.247|Egypt|2020-05-02	Africa|hCoV-19/South Africa/KRISP-K002310/2020|EPI ISL 515686|B.1.1.206|South Africa|2020-07-23	0.0007081935	Africa
Africa|hCoV-19/Egypt/CUNCI-HGC011/2020|EPI ISL 468059|B.1|Egypt|2020-05-02	Africa|hCoV-19/South Africa/KRISP-K002310/2020|EPI ISL 515686|B.1.1.206|South Africa|2020-07-23	0.0005395725	Africa
Africa|hCoV-19/Egypt/CUNCI-HGC012/2020|EPI ISL 468051|B.1.255|Egypt|2020-05-02	Africa|hCoV-19/South Africa/KRISP-K002310/2020|EPI ISL 515686|B.1.1.206|South Africa|2020-07-23	0.0006744816	Africa
Africa|hCoV-19/Egypt/CUNCI-HGC013/2020|EPI ISL 468047|B.1.201|Egypt|2020-05-02	Africa|hCoV-19/South Africa/KRISP-K002310/2020|EPI ISL 515686|B.1.1.206|South Africa|2020-07-23	0.0006070149	Africa
Africa|hCoV-19/Egypt/CUNCI-HGC014/2020|EPI ISL 468060|B.1.5|Egypt|2020-05-02	Africa|hCoV-19/South Africa/KRISP-K002310/2020|EPI ISL 515686|B.1.1.206|South Africa|2020-07-23	0.0004046643	Africa
Africa|hCoV-19/Egypt/CUNCI-HGC015/2020|EPI ISL 468056|B.1|Egypt|2020-05-02	Africa|hCoV-19/South Africa/KRISP-K002310/2020|EPI ISL 515686|B.1.1.206|South Africa|2020-07-23	0.0004046507	Africa
Africa|hCoV-19/Egypt/CUNCI-HGC016/2020|EPI ISL 468058|B.1|Egypt|2020-05-02	Africa|hCoV-19/South Africa/KRISP-K002310/2020|EPI ISL 515686|B.1.1.206|South Africa|2020-07-23	0.0005405987	Africa
Africa|hCoV-19/Egypt/CUNCI-HGC021/2020|EPI ISL 468061|B.1|Egypt|2020-05-02	Africa|hCoV-19/South Africa/KRISP-K002310/2020|EPI ISL 515686|B.1.1.206|South Africa|2020-07-23	0.0005403303	Africa
Africa|hCoV-19/Egypt/CUNCI-HGC023/2020|EPI ISL 468057|B.1.5|Egypt|2020-05-02	Africa|hCoV-19/South Africa/KRISP-K002310/2020|EPI ISL 515686|B.1.1.206|South Africa|2020-07-23	0.0004384351	Africa
Africa|hCoV-19/Egypt/CUNCI-HGC028/2020|EPI ISL 468062|B.1|Egypt|2020-05-02	Africa|hCoV-19/South Africa/KRISP-K002310/2020|EPI ISL 515686|B.1.1.206|South Africa|2020-07-23	0.0006080810	Africa
Africa|hCoV-19/Egypt/CUNCI-HGC3I011/2020|EPI ISL 479697|B.1|Egypt|2020-06-02	Africa|hCoV-19/South Africa/KRISP-K002310/2020|EPI ISL 515686|B.1.1.206|South Africa|2020-07-23	0.0005391725	Africa
Africa|hCoV-19/Egypt/CUNCI-HGC3I012/2020|EPI ISL 479693|B.1.255|Egypt|2020-06-02	Africa|hCoV-19/South Africa/KRISP-K002310/2020|EPI ISL 515686|B.1.1.206|South Africa|2020-07-23	0.0006739817	Africa
Africa|hCoV-19/Egypt/CUNCI-HGC3I013/2020|EPI ISL 479694|B.1.201|Egypt|2020-06-02	Africa|hCoV-19/South Africa/KRISP-K002310/2020|EPI ISL 515686|B.1.1.206|South Africa|2020-07-23	0.0006065650	Africa
Africa|hCoV-19/Egypt/CUNCI-HGC3I014/2020|EPI ISL 479696|B.1.5|Egypt|2020-06-02	Africa|hCoV-19/South Africa/KRISP-K002310/2020|EPI ISL 515686|B.1.1.206|South Africa|2020-07-23	0.0004043508	Africa
Africa|hCoV-19/Egypt/CUNCI-HGC3I02/2020|EPI ISL 479686|B.1|Egypt|2020-06-02	Africa|hCoV-19/South Africa/KRISP-K002310/2020|EPI ISL 515686|B.1.1.206|South Africa|2020-07-23	0.0005054912	Africa
Africa|hCoV-19/Egypt/CUNCI-HGC3I023/2020|EPI ISL 479695|B.1.5|Egypt|2020-06-02	Africa|hCoV-19/South Africa/KRISP-K002310/2020|EPI ISL 515686|B.1.1.206|South Africa|2020-07-23	0.0004381102	Africa
Africa|hCoV-19/Egypt/CUNCI-HGC3I025/2020|EPI ISL 479691|B.1|Egypt|2020-06-02	Africa|hCoV-19/South Africa/KRISP-K002310/2020|EPI ISL 515686|B.1.1.206|South Africa|2020-07-23	0.0005729383	Africa
Africa|hCoV-19/Egypt/CUNCI-HGC3I03/2020|EPI ISL 479687|B.1|Egypt|2020-06-02	Africa|hCoV-19/South Africa/KRISP-K002310/2020|EPI ISL 515686|B.1.1.206|South Africa|2020-07-23	0.0005391235	Africa
Africa|hCoV-19/Egypt/CUNCI-HGC3I05/2020|EPI ISL 479690|B.1|Egypt|2020-06-02	Africa|hCoV-19/South Africa/KRISP-K002310/2020|EPI ISL 515686|B.1.1.206|South Africa|2020-07-23	0.0005391343	Africa
Africa|hCoV-19/Egypt/CUNCI-HGC3I06/2020|EPI ISL 479688|B.1|Egypt|2020-06-02	Africa|hCoV-19/South Africa/KRISP-K002310/2020|EPI ISL 515686|B.1.1.206|South Africa|2020-07-23	0.0005391417	Africa
Africa|hCoV-19/Egypt/CUNCI-HGC3I08/2020|EPI ISL 479698|B.1|Egypt|2020-06-02	Africa|hCoV-19/South Africa/KRISP-K002310/2020|EPI ISL 515686|B.1.1.206|South Africa|2020-07-23	0.0005391417	Africa
Africa|hCoV-19/Egypt/CUNCI-HGC3I09/2020|EPI ISL 479692|B.1|Egypt|2020-06-02	Africa|hCoV-19/South Africa/KRISP-K002310/2020|EPI ISL 515686|B.1.1.206|South Africa|2020-07-23	0.0004718888	Africa
Africa|hCoV-19/Egypt/CUNCI-HGC4I003/2020|EPI ISL 479699|B.1.1.247|Egypt|2020-06-02	Africa|hCoV-19/South Africa/KRISP-K002310/2020|EPI ISL 515686|B.1.1.206|South Africa|2020-07-23	0.0005391579	Africa
Africa|hCoV-19/Egypt/CUNCI-HGC4I004/2020|EPI ISL 479700|B.1.1.296|Egypt|2020-06-02	Africa|hCoV-19/South Africa/KRISP-K002310/2020|EPI ISL 515686|B.1.1.206|South Africa|2020-07-23	0.0004379949	Africa
Africa|hCoV-19/Egypt/CUNCI-HGC4I015/2020|EPI ISL 479728|B.1.1.123|Egypt|2020-06-02	Africa|hCoV-19/South Africa/KRISP-K002310/2020|EPI ISL 515686|B.1.1.206|South Africa|2020-07-23	0.0004717853	Africa
Africa|hCoV-19/Egypt/CUNCI-HGC4I022/2020|EPI ISL 479705|B.1.1|Egypt|2020-06-02	Africa|hCoV-19/South Africa/KRISP-K002310/2020|EPI ISL 515686|B.1.1.206|South Africa|2020-07-23	0.0005728669	Africa
Africa|hCoV-19/Egypt/CUNCI-HGC4I023/2020|EPI ISL 479729|B.1.1.247|Egypt|2020-06-02	Africa|hCoV-19/South Africa/KRISP-K002310/2020|EPI ISL 515686|B.1.1.206|South Africa|2020-07-23	0.0004044038	Africa
Africa|hCoV-19/Egypt/CUNCI-HGC4I025/2020|EPI ISL 479706|B.1.255|Egypt|2020-06-02	Africa|hCoV-19/South Africa/KRISP-K002310/2020|EPI ISL 515686|B.1.1.206|South Africa|2020-07-23	0.0006065711	Africa
Africa|hCoV-19/Egypt/CUNCI-HGC4I026/2020|EPI ISL 479702|B.1|Egypt|2020-06-02	Africa|hCoV-19/South Africa/KRISP-K002310/2020|EPI ISL 515686|B.1.1.206|South Africa|2020-07-23	0.0006746249	Africa
Africa|hCoV-19/Egypt/CUNCI-HGC4I029/2020|EPI ISL 479701|B.1.1.1|Egypt|2020-06-02	Africa|hCoV-19/South Africa/KRISP-K002310/2020|EPI ISL 515686|B.1.1.206|South Africa|2020-07-23	0.0006065712	Africa
Africa|hCoV-19/Egypt/CUNCI-HGC4I030/2020|EPI ISL 479703|B.1|Egypt|2020-06-02	Africa|hCoV-19/South Africa/KRISP-K002310/2020|EPI ISL 515686|B.1.1.206|South Africa|2020-07-23	0.0006065529	Africa
Africa|hCoV-19/Egypt/CUNCI-HGC4I031/2020|EPI ISL 479707|B.1.1.1|Egypt|2020-06-02	Africa|hCoV-19/South Africa/KRISP-K002310/2020|EPI ISL 515686|B.1.1.206|South Africa|2020-07-23	0.0006739793	Africa
Africa|hCoV-19/Egypt/CUNCI-HGC4I032/2020|EPI ISL 479709|B.1.1|Egypt|2020-06-02	Africa|hCoV-19/South Africa/KRISP-K002310/2020|EPI ISL 515686|B.1.1.206|South Africa|2020-07-23	0.0004383788	Africa
Africa|hCoV-19/Egypt/CUNCI-HGC4I033/2020|EPI ISL 479704|B.1|Egypt|2020-06-02	Africa|hCoV-19/South Africa/KRISP-K002310/2020|EPI ISL 515686|B.1.1.206|South Africa|2020-07-23	0.0005055253	Africa
Africa|hCoV-19/Egypt/CUNCI-HGC4I034/2020|EPI ISL 479708|B.1.255|Egypt|2020-06-02	Africa|hCoV-19/South Africa/KRISP-K002310/2020|EPI ISL 515686|B.1.1.206|South Africa|2020-07-23	0.0004717028	Africa
Africa|hCoV-19/Egypt/CUNCI-HGC5I001/2020|EPI ISL 479710|B.1.1|Egypt|2020-06-02	Africa|hCoV-19/South Africa/KRISP-K002310/2020|EPI ISL 515686|B.1.1.206|South Africa|2020-07-23	0.0003033090	Africa
Africa|hCoV-19/Egypt/CUNCI-HGC5I003/2020|EPI ISL 479711|B.1|Egypt|2020-06-02	Africa|hCoV-19/South Africa/KRISP-K002310/2020|EPI ISL 515686|B.1.1.206|South Africa|2020-07-23	0.0004717552	Africa
Africa|hCoV-19/Egypt/CUNCI-HGC5I010/2020|EPI ISL 479730|B.1.1|Egypt|2020-06-02	Africa|hCoV-19/South Africa/KRISP-K002310/2020|EPI ISL 515686|B.1.1.206|South Africa|2020-07-23	0.0003707260	Africa
Africa|hCoV-19/Egypt/CUNCI-HGC5I011/2020|EPI ISL 479712|B.1.1|Egypt|2020-06-02	Africa|hCoV-19/South Africa/KRISP-K002310/2020|EPI ISL 515686|B.1.1.206|South Africa|2020-07-23	0.0003032681	Africa
Africa|hCoV-19/Egypt/CUNCI-HGC5I012/2020|EPI ISL 479713|B.1.1|Egypt|2020-06-02	Africa|hCoV-19/South Africa/KRISP-K002310/2020|EPI ISL 515686|B.1.1.206|South Africa|2020-07-23	0.0003368806	Africa
Africa|hCoV-19/Egypt/CUNCI-HGC5I014/2020|EPI ISL 479714|B.1.255|Egypt|2020-06-02	Africa|hCoV-19/South Africa/KRISP-K002310/2020|EPI ISL 515686|B.1.1.206|South Africa|2020-07-23	0.0006065915	Africa
Africa|hCoV-19/Egypt/CUNCI-HGC5I015/2020|EPI ISL 475722|B.1.255|Egypt|2020-05-02	Africa|hCoV-19/South Africa/KRISP-K002310/2020|EPI ISL 515686|B.1.1.206|South Africa|2020-07-23	0.0006743359	Africa
Africa|hCoV-19/Egypt/CUNCI-HGC5I016/2020|EPI ISL 479731|B.1|Egypt|2020-06-02	Africa|hCoV-19/South Africa/KRISP-K002310/2020|EPI ISL 515686|B.1.1.206|South Africa|2020-07-23	0.0005054861	Africa
Africa|hCoV-19/Egypt/CUNCI-HGC5I022/2020|EPI ISL 479715|B.1.1|Egypt|2020-06-02	Africa|hCoV-19/South Africa/KRISP-K002310/2020|EPI ISL 515686|B.1.1.206|South Africa|2020-07-23	0.0003705887	Africa
Africa|hCoV-19/Egypt/CUNCI-HGC5I025/2020|EPI ISL 479716|A|Egypt|2020-06-02	Africa|hCoV-19/South Africa/KRISP-K002310/2020|EPI ISL 515686|B.1.1.206|South Africa|2020-07-23	0.0004389280	Africa
Africa|hCoV-19/Egypt/CUNCI-HGC5I026/2020|EPI ISL 479735|B.1.5|Egypt|2020-06-02	Africa|hCoV-19/South Africa/KRISP-K002310/2020|EPI ISL 515686|B.1.1.206|South Africa|2020-07-23	0.0006068633	Africa
Africa|hCoV-19/Egypt/CUNCI-HGC5I029/2020|EPI ISL 479734|B.1|Egypt|2020-06-02	Africa|hCoV-19/South Africa/KRISP-K002310/2020|EPI ISL 515686|B.1.1.206|South Africa|2020-07-23	0.0005055594	Africa
Africa|hCoV-19/Egypt/CUNCI-HGC5I030/2020|EPI ISL 479721|B.1.5|Egypt|2020-06-02	Africa|hCoV-19/South Africa/KRISP-K002310/2020|EPI ISL 515686|B.1.1.206|South Africa|2020-07-23	0.0004044053	Africa
Africa|hCoV-19/Egypt/CUNCI-HGC5I033/2020|EPI ISL 479717|B.1.5|Egypt|2020-06-02	Africa|hCoV-19/South Africa/KRISP-K002310/2020|EPI ISL 515686|B.1.1.206|South Africa|2020-07-23	0.0003707385	Africa
Africa|hCoV-19/Egypt/CUNCI-HGC5I034/2020|EPI ISL 479720|B.1.5|Egypt|2020-06-02	Africa|hCoV-19/South Africa/KRISP-K002310/2020|EPI ISL 515686|B.1.1.206|South Africa|2020-07-23	0.0004380200	Africa
Africa|hCoV-19/Egypt/CUNCI-HGC6I002/2020|EPI ISL 479719|B.1.1.1|Egypt|2020-06-02	Africa|hCoV-19/South Africa/KRISP-K002310/2020|EPI ISL 515686|B.1.1.206|South Africa|2020-07-23	0.0005728226	Africa
Africa|hCoV-19/Egypt/CUNCI-HGC6I003/2020|EPI ISL 479718|B.1.5|Egypt|2020-06-02	Africa|hCoV-19/South Africa/KRISP-K002310/2020|EPI ISL 515686|B.1.1.206|South Africa|2020-07-23	0.0005054792	Africa
Africa|hCoV-19/Egypt/CUNCI-HGC6I007/2020|EPI ISL 479722|B.1|Egypt|2020-06-02	Africa|hCoV-19/South Africa/KRISP-K002310/2020|EPI ISL 515686|B.1.1.206|South Africa|2020-07-23	0.0004381545	Africa
Africa|hCoV-19/Egypt/CUNCI-HGC6I010/2020|EPI ISL 478672|B.1|Egypt|2020-06-02	Africa|hCoV-19/South Africa/KRISP-K002310/2020|EPI ISL 515686|B.1.1.206|South Africa|2020-07-23	0.0006065242	Africa
Africa|hCoV-19/Egypt/CUNCI-HGC6I011/2020|EPI ISL 479727|A|Egypt|2020-06-02	Africa|hCoV-19/South Africa/KRISP-K002310/2020|EPI ISL 515686|B.1.1.206|South Africa|2020-07-23	0.0009438957	Africa
Africa|hCoV-19/Egypt/CUNCI-HGC6I015/2020|EPI ISL 479725|B.1.1|Egypt|2020-06-02	Africa|hCoV-19/South Africa/KRISP-K002310/2020|EPI ISL 515686|B.1.1.206|South Africa|2020-07-23	0.0004716664	Africa
Africa|hCoV-19/Egypt/CUNCI-HGC6I016/2020|EPI ISL 475723|B.1.247|Egypt|2020-06-02	Africa|hCoV-19/South Africa/KRISP-K002310/2020|EPI ISL 515686|B.1.1.206|South Africa|2020-07-23	0.0007083155	Africa
Africa|hCoV-19/Egypt/CUNCI-HGC6I024/2020|EPI ISL 479732|B.1.1.247|Egypt|2020-06-02	Africa|hCoV-19/South Africa/KRISP-K002310/2020|EPI ISL 515686|B.1.1.206|South Africa|2020-07-23	0.0004384928	Africa
Africa|hCoV-19/Egypt/CUNCI-HGC6I026/2020|EPI ISL 479724|B.1.1.1|Egypt|2020-06-02	Africa|hCoV-19/South Africa/KRISP-K002310/2020|EPI ISL 515686|B.1.1.206|South Africa|2020-07-23	0.0006065302	Africa
Africa|hCoV-19/Egypt/CUNCI-HGC6I029/2020|EPI ISL 477161|B.1.255|Egypt|2020-06-02	Africa|hCoV-19/South Africa/KRISP-K002310/2020|EPI ISL 515686|B.1.1.206|South Africa|2020-07-23	0.0006065507	Africa
Africa|hCoV-19/Egypt/CUNCI-HGC6I031/2020|EPI ISL 475724|B.1.1.1|Egypt|2020-06-02	Africa|hCoV-19/South Africa/KRISP-K002310/2020|EPI ISL 515686|B.1.1.206|South Africa|2020-07-23	0.0005731759	Africa
Africa|hCoV-19/Egypt/CUNCI-HGC6I032/2020|EPI ISL 479733|B.1.1.1|Egypt|2020-06-02	Africa|hCoV-19/South Africa/KRISP-K002310/2020|EPI ISL 515686|B.1.1.206|South Africa|2020-07-23	0.0005728997	Africa
Africa|hCoV-19/Egypt/CUNCI-HGC6I033/2020|EPI ISL 479723|B.1.1.1|Egypt|2020-06-02	Africa|hCoV-19/South Africa/KRISP-K002310/2020|EPI ISL 515686|B.1.1.206|South Africa|2020-07-23	0.0005728747	Africa
Africa|hCoV-19/Egypt/CUNCI-HGC7I01/2020|EPI ISL 529141|B.1|Egypt|2020-07-19	Africa|hCoV-19/South Africa/KRISP-K002310/2020|EPI ISL 515686|B.1.1.206|South Africa|2020-07-23	0.0006403536	Africa
Africa|hCoV-19/Egypt/CUNCI-HGC7I02/2020|EPI ISL 529142|A|Egypt|2020-07-19	Africa|hCoV-19/South Africa/KRISP-K002310/2020|EPI ISL 515686|B.1.1.206|South Africa|2020-07-23	0.0009102280	Africa
Africa|hCoV-19/Egypt/CUNCI-HGC7I07/2020|EPI ISL 529145|B.1|Egypt|2020-07-19	Africa|hCoV-19/South Africa/KRISP-K002310/2020|EPI ISL 515686|B.1.1.206|South Africa|2020-07-23	0.0006066529	Africa
Africa|hCoV-19/Egypt/EGY-020/2020|EPI ISL 526975|B.1|Egypt|2020-08-14	Africa|hCoV-19/South Africa/KRISP-K002310/2020|EPI ISL 515686|B.1.1.206|South Africa|2020-07-23	0.0006065650	Africa
Africa|hCoV-19/Egypt/EGY-041/2020|EPI ISL 526997|B.1|Egypt|2020-08-22	Africa|hCoV-19/South Africa/KRISP-K002310/2020|EPI ISL 515686|B.1.1.206|South Africa|2020-07-23	0.0006065650	Africa
Africa|hCoV-19/Egypt/EGY-S031/2020|EPI ISL 526986|B.1|Egypt|2020-08-17	Africa|hCoV-19/South Africa/KRISP-K002310/2020|EPI ISL 515686|B.1.1.206|South Africa|2020-07-23	0.0006065650	Africa
Africa|hCoV-19/Egypt/HCoV2-Egy-002/2020|EPI ISL 510532|B.1|Egypt|2020-06-02	Africa|hCoV-19/South Africa/KRISP-K002310/2020|EPI ISL 515686|B.1.1.206|South Africa|2020-07-23	0.0006065650	Africa
Africa|hCoV-19/Egypt/MASRI-005/2020|EPI ISL 482759|B.1|Egypt|2020-04-30	Africa|hCoV-19/South Africa/KRISP-K002310/2020|EPI ISL 515686|B.1.1.206|South Africa|2020-07-23	0.0004716934	Africa
Africa|hCoV-19/Egypt/MASRI-007/2020|EPI ISL 482760|B.1|Egypt|2020-04-28	Africa|hCoV-19/South Africa/KRISP-K002310/2020|EPI ISL 515686|B.1.1.206|South Africa|2020-07-23	0.0005394560	Africa
Africa|hCoV-19/Egypt/MASRI-008/2020|EPI ISL 482761|B.1|Egypt|2020-04-30	Africa|hCoV-19/South Africa/KRISP-K002310/2020|EPI ISL 515686|B.1.1.206|South Africa|2020-07-23	0.0004745274	Africa
Africa|hCoV-19/Egypt/MASRI-009/2020|EPI ISL 483035|A|Egypt|2020-04-30	Africa|hCoV-19/South Africa/KRISP-K002310/2020|EPI ISL 515686|B.1.1.206|South Africa|2020-07-23	0.0007751731	Africa
Africa|hCoV-19/Egypt/MASRI-011/2020|EPI ISL 482762|B.1|Egypt|2020-05-05	Africa|hCoV-19/South Africa/KRISP-K002310/2020|EPI ISL 515686|B.1.1.206|South Africa|2020-07-23	0.0005392197	Africa
Africa|hCoV-19/Egypt/MASRI-012/2020|EPI ISL 482763|B.1|Egypt|2020-05-05	Africa|hCoV-19/South Africa/KRISP-K002310/2020|EPI ISL 515686|B.1.1.206|South Africa|2020-07-23	0.0004379921	Africa
Africa|hCoV-19/Egypt/MASRI-014/2020|EPI ISL 482765|B.1|Egypt|2020-04-30	Africa|hCoV-19/South Africa/KRISP-K002310/2020|EPI ISL 515686|B.1.1.206|South Africa|2020-07-23	0.0006741087	Africa
Africa|hCoV-19/Egypt/MASRI-015/2020|EPI ISL 482766|B.1.36|Egypt|2020-05-11	Africa|hCoV-19/South Africa/KRISP-K002310/2020|EPI ISL 515686|B.1.1.206|South Africa|2020-07-23	0.0007414497	Africa
Africa|hCoV-19/Egypt/MASRI-016/2020|EPI ISL 482767|B.1|Egypt|2020-05-11	Africa|hCoV-19/South Africa/KRISP-K002310/2020|EPI ISL 515686|B.1.1.206|South Africa|2020-07-23	0.0006745634	Africa
Africa|hCoV-19/Egypt/MASRI-018/2020|EPI ISL 483036|A|Egypt|2020-05-10	Africa|hCoV-19/South Africa/KRISP-K002310/2020|EPI ISL 515686|B.1.1.206|South Africa|2020-07-23	0.0009165602	Africa
Africa|hCoV-19/Egypt/MASRI-020/2020|EPI ISL 483037|B.1|Egypt|2020-05-13	Africa|hCoV-19/South Africa/KRISP-K002310/2020|EPI ISL 515686|B.1.1.206|South Africa|2020-07-23	0.0007491071	Africa
Africa|hCoV-19/Egypt/MASRI-022/2020|EPI ISL 482768|B.1.255|Egypt|2020-05-13	Africa|hCoV-19/South Africa/KRISP-K002310/2020|EPI ISL 515686|B.1.1.206|South Africa|2020-07-23	0.0006750680	Africa
Africa|hCoV-19/Egypt/MASRI-023/2020|EPI ISL 482769|B.1|Egypt|2020-05-11	Africa|hCoV-19/South Africa/KRISP-K002310/2020|EPI ISL 515686|B.1.1.206|South Africa|2020-07-23	0.0004722325	Africa
Africa|hCoV-19/Egypt/MASRI-024/2020|EPI ISL 482770|B.1|Egypt|2020-05-11	Africa|hCoV-19/South Africa/KRISP-K002310/2020|EPI ISL 515686|B.1.1.206|South Africa|2020-07-23	0.0005391289	Africa
Africa|hCoV-19/Egypt/MASRI-025/2020|EPI ISL 482771|B.1|Egypt|2020-05-10	Africa|hCoV-19/South Africa/KRISP-K002310/2020|EPI ISL 515686|B.1.1.206|South Africa|2020-07-23	0.0006742972	Africa
Africa|hCoV-19/Egypt/MASRI-026/2020|EPI ISL 482772|B.1|Egypt|2020-05-10	Africa|hCoV-19/South Africa/KRISP-K002310/2020|EPI ISL 515686|B.1.1.206|South Africa|2020-07-23	0.0006066589	Africa
Africa|hCoV-19/Egypt/MASRI-027/2020|EPI ISL 482773|B.1.1.123|Egypt|2020-05-08	Africa|hCoV-19/South Africa/KRISP-K002310/2020|EPI ISL 515686|B.1.1.206|South Africa|2020-07-23	0.0004051232	Africa
Africa|hCoV-19/Egypt/MASRI-028/2020|EPI ISL 483038|B.1|Egypt|2020-05-13	Africa|hCoV-19/South Africa/KRISP-K002310/2020|EPI ISL 515686|B.1.1.206|South Africa|2020-07-23	0.0006065590	Africa
Africa|hCoV-19/Egypt/MASRI-029/2020|EPI ISL 482774|B.1|Egypt|2020-05-13	Africa|hCoV-19/South Africa/KRISP-K002310/2020|EPI ISL 515686|B.1.1.206|South Africa|2020-07-23	0.0005391471	Africa
Africa|hCoV-19/Egypt/MASRI-10/2020|EPI ISL 475752|B.1.255|Egypt|2020-05	Africa|hCoV-19/South Africa/KRISP-K002310/2020|EPI ISL 515686|B.1.1.206|South Africa|2020-07-23	0.0005729712	Africa
Africa|hCoV-19/Egypt/MASRI-11/2020|EPI ISL 475753|B.1.36|Egypt|2020-05	Africa|hCoV-19/South Africa/KRISP-K002310/2020|EPI ISL 515686|B.1.1.206|South Africa|2020-07-23	0.0007751599	Africa
Africa|hCoV-19/Egypt/MASRI-14/2020|EPI ISL 475749|B.1|Egypt|2020-05	Africa|hCoV-19/South Africa/KRISP-K002310/2020|EPI ISL 515686|B.1.1.206|South Africa|2020-07-23	0.0005054401	Africa
Africa|hCoV-19/Egypt/MASRI-15/2020|EPI ISL 475750|B.1.1|Egypt|2020-05	Africa|hCoV-19/South Africa/KRISP-K002310/2020|EPI ISL 515686|B.1.1.206|South Africa|2020-07-23	0.0006443597	Africa
Africa|hCoV-19/Egypt/MASRI-2/2020|EPI ISL 475745|B.1|Egypt|2020-05	Africa|hCoV-19/South Africa/KRISP-K002310/2020|EPI ISL 515686|B.1.1.206|South Africa|2020-07-23	0.0005391105	Africa
Africa|hCoV-19/Egypt/MASRI-3/2020|EPI ISL 475746|A|Egypt|2020-05	Africa|hCoV-19/South Africa/KRISP-K002310/2020|EPI ISL 515686|B.1.1.206|South Africa|2020-07-23	0.0008089443	Africa
Africa|hCoV-19/Egypt/MASRI-6/2020|EPI ISL 475747|B.1.255|Egypt|2020-05	Africa|hCoV-19/South Africa/KRISP-K002310/2020|EPI ISL 515686|B.1.1.206|South Africa|2020-07-23	0.0005391108	Africa
Africa|hCoV-19/Egypt/MASRI-9/2020|EPI ISL 475751|B.1.1.1|Egypt|2020-05	Africa|hCoV-19/South Africa/KRISP-K002310/2020|EPI ISL 515686|B.1.1.206|South Africa|2020-07-23	0.0007078763	Africa
Africa|hCoV-19/Egypt/NRC-01/2020|EPI ISL 430820|B.1|Egypt|2020-03-18	Africa|hCoV-19/South Africa/KRISP-K002310/2020|EPI ISL 515686|B.1.1.206|South Africa|2020-07-23	0.0005074644	Africa
Africa|hCoV-19/Egypt/NRC-03/2020|EPI ISL 430819|B.1.246|Egypt|2020-03-18	Africa|hCoV-19/South Africa/KRISP-K002310/2020|EPI ISL 515686|B.1.1.206|South Africa|2020-07-23	0.0005409385	Africa
Africa|hCoV-19/Gabon/ITM-K011/2020|EPI ISL 539573|A|Gabon|2020-03-22	Africa|hCoV-19/South Africa/KRISP-K002310/2020|EPI ISL 515686|B.1.1.206|South Africa|2020-07-23	0.0007414374	Africa
Africa|hCoV-19/Gabon/ITM-K023/2020|EPI ISL 539574|B.1.178|Gabon|2020-03-27	Africa|hCoV-19/South Africa/KRISP-K002310/2020|EPI ISL 515686|B.1.1.206|South Africa|2020-07-23	0.0005053960	Africa
Africa|hCoV-19/Gabon/ITM-K027/2020|EPI ISL 539575|A|Gabon|2020-03-27	Africa|hCoV-19/South Africa/KRISP-K002310/2020|EPI ISL 515686|B.1.1.206|South Africa|2020-07-23	0.0007414200	Africa
Africa|hCoV-19/Gabon/ITM-K028/2020|EPI ISL 539576|B.1.292|Gabon|2020-03-27	Africa|hCoV-19/South Africa/KRISP-K002310/2020|EPI ISL 515686|B.1.1.206|South Africa|2020-07-23	0.0005054061	Africa
Africa|hCoV-19/Gambia/0214/2020|EPI ISL 471158|B.1|Gambia|2020-03-29	Africa|hCoV-19/South Africa/KRISP-K002310/2020|EPI ISL 515686|B.1.1.206|South Africa|2020-07-23	0.0004724857	Africa
Africa|hCoV-19/Gambia/0268/2020|EPI ISL 471159|B.1.1|Gambia|2020-03-21	Africa|hCoV-19/South Africa/KRISP-K002310/2020|EPI ISL 515686|B.1.1.206|South Africa|2020-07-23	0.0003401376	Africa
Africa|hCoV-19/Gambia/0278/2020|EPI ISL 471160|B.1.1|Gambia|2020-03-20	Africa|hCoV-19/South Africa/KRISP-K002310/2020|EPI ISL 515686|B.1.1.206|South Africa|2020-07-23	0.0003406357	Africa
Africa|hCoV-19/Gambia/0528/2020|EPI ISL 471161|B.1.1.293|Gambia|2020-04-30	Africa|hCoV-19/South Africa/KRISP-K002310/2020|EPI ISL 515686|B.1.1.206|South Africa|2020-07-23	0.0003799083	Africa
Africa|hCoV-19/Gambia/0531/2020|EPI ISL 471162|B.1.1.293|Gambia|2020-04-30	Africa|hCoV-19/South Africa/KRISP-K002310/2020|EPI ISL 515686|B.1.1.206|South Africa|2020-07-23	0.0003799346	Africa
Africa|hCoV-19/Gambia/0536/2020|EPI ISL 471163|B.1.1.293|Gambia|2020-04-30	Africa|hCoV-19/South Africa/KRISP-K002310/2020|EPI ISL 515686|B.1.1.206|South Africa|2020-07-23	0.0003705674	Africa
Africa|hCoV-19/Gambia/0547/2020|EPI ISL 471164|B.1.1.293|Gambia|2020-04-30	Africa|hCoV-19/South Africa/KRISP-K002310/2020|EPI ISL 515686|B.1.1.206|South Africa|2020-07-23	0.0003711550	Africa
Africa|hCoV-19/Gambia/0548/2020|EPI ISL 471165|B.1.5|Gambia|2020-04-30	Africa|hCoV-19/South Africa/KRISP-K002310/2020|EPI ISL 515686|B.1.1.206|South Africa|2020-07-23	0.0003486629	Africa
Africa|hCoV-19/Gambia/1090/2020|EPI ISL 471166|B.1.1|Gambia|2020-05-04	Africa|hCoV-19/South Africa/KRISP-K002310/2020|EPI ISL 515686|B.1.1.206|South Africa|2020-07-23	0.0004075581	Africa
Africa|hCoV-19/Gambia/1094/2020|EPI ISL 471167|B.1.1.293|Gambia|2020-05-04	Africa|hCoV-19/South Africa/KRISP-K002310/2020|EPI ISL 515686|B.1.1.206|South Africa|2020-07-23	0.0003705674	Africa
Africa|hCoV-19/Gambia/1251/2020|EPI ISL 471168|B.1.1.293|Gambia|2020-05-07	Africa|hCoV-19/South Africa/KRISP-K002310/2020|EPI ISL 515686|B.1.1.206|South Africa|2020-07-23	0.0003799084	Africa
Africa|hCoV-19/Gambia/1264/2020|EPI ISL 471169|B.1.1|Gambia|2020-05-07	Africa|hCoV-19/South Africa/KRISP-K002310/2020|EPI ISL 515686|B.1.1.206|South Africa|2020-07-23	0.0003396755	Africa
Africa|hCoV-19/Gambia/1271/2020|EPI ISL 471170|B.1.1|Gambia|2020-05-07	Africa|hCoV-19/South Africa/KRISP-K002310/2020|EPI ISL 515686|B.1.1.206|South Africa|2020-07-23	0.0003401145	Africa
Africa|hCoV-19/Gambia/1277/2020|EPI ISL 471171|B.1.1.293|Gambia|2020-05-07	Africa|hCoV-19/South Africa/KRISP-K002310/2020|EPI ISL 515686|B.1.1.206|South Africa|2020-07-23	0.0003705674	Africa
Africa|hCoV-19/Gambia/3668/2020|EPI ISL 560992|B.1.5.12|Gambia|2020-07-30	Africa|hCoV-19/South Africa/KRISP-K002310/2020|EPI ISL 515686|B.1.1.206|South Africa|2020-07-23	0.0006787177	Africa
Africa|hCoV-19/Gambia/3670/2020|EPI ISL 560993|B.1.5.12|Gambia|2020-07-30	Africa|hCoV-19/South Africa/KRISP-K002310/2020|EPI ISL 515686|B.1.1.206|South Africa|2020-07-23	0.0006842900	Africa
Africa|hCoV-19/Gambia/3671/2020|EPI ISL 560994|B.1.1.293|Gambia|2020-07-30	Africa|hCoV-19/South Africa/KRISP-K002310/2020|EPI ISL 515686|B.1.1.206|South Africa|2020-07-23	0.0004410660	Africa
Africa|hCoV-19/Gambia/3673/2020|EPI ISL 560995|B.1.5|Gambia|2020-07-30	Africa|hCoV-19/South Africa/KRISP-K002310/2020|EPI ISL 515686|B.1.1.206|South Africa|2020-07-23	0.0004411497	Africa
Africa|hCoV-19/Gambia/3676/2020|EPI ISL 560996|B.1.5|Gambia|2020-07-30	Africa|hCoV-19/South Africa/KRISP-K002310/2020|EPI ISL 515686|B.1.1.206|South Africa|2020-07-23	0.0004491006	Africa
Africa|hCoV-19/Gambia/3678/2020|EPI ISL 560997|B.1.292|Gambia|2020-07-30	Africa|hCoV-19/South Africa/KRISP-K002310/2020|EPI ISL 515686|B.1.1.206|South Africa|2020-07-23	0.0005391289	Africa
Africa|hCoV-19/Gambia/3679/2020|EPI ISL 560998|B.1.5.12|Gambia|2020-07-30	Africa|hCoV-19/South Africa/KRISP-K002310/2020|EPI ISL 515686|B.1.1.206|South Africa|2020-07-23	0.0006158881	Africa
Africa|hCoV-19/Gambia/3680/2020|EPI ISL 560999|B.1.5|Gambia|2020-07-30	Africa|hCoV-19/South Africa/KRISP-K002310/2020|EPI ISL 515686|B.1.1.206|South Africa|2020-07-23	0.0004492713	Africa
Africa|hCoV-19/Gambia/3683/2020|EPI ISL 561000|B.1.292|Gambia|2020-07-30	Africa|hCoV-19/South Africa/KRISP-K002310/2020|EPI ISL 515686|B.1.1.206|South Africa|2020-07-23	0.0005728360	Africa
Africa|hCoV-19/Gambia/3703/2020|EPI ISL 561001|B.1.5.12|Gambia|2020-07-30	Africa|hCoV-19/South Africa/KRISP-K002310/2020|EPI ISL 515686|B.1.1.206|South Africa|2020-07-23	0.0006065589	Africa
Africa|hCoV-19/Gambia/3717/2020|EPI ISL 561002|B.1.5|Gambia|2020-07-30	Africa|hCoV-19/South Africa/KRISP-K002310/2020|EPI ISL 515686|B.1.1.206|South Africa|2020-07-23	0.0004789865	Africa
Africa|hCoV-19/Gambia/3724/2020|EPI ISL 561003|B.1.5.12|Gambia|2020-07-30	Africa|hCoV-19/South Africa/KRISP-K002310/2020|EPI ISL 515686|B.1.1.206|South Africa|2020-07-23	0.0006065590	Africa
Africa|hCoV-19/Gambia/3725/2020|EPI ISL 561004|B.1.1.293|Gambia|2020-07-30	Africa|hCoV-19/South Africa/KRISP-K002310/2020|EPI ISL 515686|B.1.1.206|South Africa|2020-07-23	0.0005053942	Africa
Africa|hCoV-19/Gambia/3728/2020|EPI ISL 561005|B.1.5|Gambia|2020-07-30	Africa|hCoV-19/South Africa/KRISP-K002310/2020|EPI ISL 515686|B.1.1.206|South Africa|2020-07-23	0.0004231840	Africa
Africa|hCoV-19/Gambia/3729/2020|EPI ISL 561006|B.1.5.12|Gambia|2020-07-30	Africa|hCoV-19/South Africa/KRISP-K002310/2020|EPI ISL 515686|B.1.1.206|South Africa|2020-07-23	0.0005391233	Africa
Africa|hCoV-19/Gambia/3732/2020|EPI ISL 561007|B.1.5|Gambia|2020-07-30	Africa|hCoV-19/South Africa/KRISP-K002310/2020|EPI ISL 515686|B.1.1.206|South Africa|2020-07-23	0.0004793307	Africa
Africa|hCoV-19/Gambia/3735/2020|EPI ISL 561008|B.1.5|Gambia|2020-07-30	Africa|hCoV-19/South Africa/KRISP-K002310/2020|EPI ISL 515686|B.1.1.206|South Africa|2020-07-23	0.0004145171	Africa
Africa|hCoV-19/Gambia/3737/2020|EPI ISL 561009|B.1.1.293|Gambia|2020-07-30	Africa|hCoV-19/South Africa/KRISP-K002310/2020|EPI ISL 515686|B.1.1.206|South Africa|2020-07-23	0.0005056497	Africa
Africa|hCoV-19/Gambia/3741/2020|EPI ISL 561010|B.1.5.12|Gambia|2020-07-30	Africa|hCoV-19/South Africa/KRISP-K002310/2020|EPI ISL 515686|B.1.1.206|South Africa|2020-07-23	0.0005473794	Africa
Africa|hCoV-19/Gambia/3743/2020|EPI ISL 561011|B.1.5.12|Gambia|2020-07-30	Africa|hCoV-19/South Africa/KRISP-K002310/2020|EPI ISL 515686|B.1.1.206|South Africa|2020-07-23	0.0006740068	Africa
Africa|hCoV-19/Gambia/3749/2020|EPI ISL 561012|B.1.5.12|Gambia|2020-07-30	Africa|hCoV-19/South Africa/KRISP-K002310/2020|EPI ISL 515686|B.1.1.206|South Africa|2020-07-23	0.0006065385	Africa
Africa|hCoV-19/Gambia/3761/2020|EPI ISL 561013|B.1.5.12|Gambia|2020-07-30	Africa|hCoV-19/South Africa/KRISP-K002310/2020|EPI ISL 515686|B.1.1.206|South Africa|2020-07-23	0.0006065385	Africa
Africa|hCoV-19/Gambia/3772/2020|EPI ISL 561025|B.1.5|Gambia|2020-07-30	Africa|hCoV-19/South Africa/KRISP-K002310/2020|EPI ISL 515686|B.1.1.206|South Africa|2020-07-23	0.0004540406	Africa
Africa|hCoV-19/Gambia/GC19-015/2020|EPI ISL 428855|B.1.1.8|Gambia|2020-03-17	Africa|hCoV-19/South Africa/KRISP-K002310/2020|EPI ISL 515686|B.1.1.206|South Africa|2020-07-23	0.0003705513	Africa
Africa|hCoV-19/Gambia/GC19-026/2020|EPI ISL 428856|B.6|Gambia|2020-03-21	Africa|hCoV-19/South Africa/KRISP-K002310/2020|EPI ISL 515686|B.1.1.206|South Africa|2020-07-23	0.0007077022	Africa
Africa|hCoV-19/Gambia/GC19-029/2020|EPI ISL 428857|B.1|Gambia|2020-04-20	Africa|hCoV-19/South Africa/KRISP-K002310/2020|EPI ISL 515686|B.1.1.206|South Africa|2020-07-23	0.0005054282	Africa
Africa|hCoV-19/Gambia/GC19-0479/2020|EPI ISL 561015|B.1.1.293|Gambia|2020-04-29	Africa|hCoV-19/South Africa/KRISP-K002310/2020|EPI ISL 515686|B.1.1.206|South Africa|2020-07-23	0.0003873850	Africa
Africa|hCoV-19/Gambia/GC19-0544/2020|EPI ISL 561016|B.1.5|Gambia|2020-05-01	Africa|hCoV-19/South Africa/KRISP-K002310/2020|EPI ISL 515686|B.1.1.206|South Africa|2020-07-23	0.0003153919	Africa
Africa|hCoV-19/Gambia/GC19-1385/2020|EPI ISL 561018|B.1.5|Gambia|2020-05-12	Africa|hCoV-19/South Africa/KRISP-K002310/2020|EPI ISL 515686|B.1.1.206|South Africa|2020-07-23	0.0003188437	Africa
Africa|hCoV-19/Gambia/GC19-1503/2020|EPI ISL 561021|B.1.1|Gambia|2020-05-14	Africa|hCoV-19/South Africa/KRISP-K002310/2020|EPI ISL 515686|B.1.1.206|South Africa|2020-07-23	0.0004379604	Africa
Africa|hCoV-19/Gambia/GC19-1527/2020|EPI ISL 561022|B.1.1.293|Gambia|2020-05-16	Africa|hCoV-19/South Africa/KRISP-K002310/2020|EPI ISL 515686|B.1.1.206|South Africa|2020-07-23	0.0003706049	Africa
Africa|hCoV-19/Gambia/GC19-1533/2020|EPI ISL 561023|B.1.1.264|Gambia|2020-05-16	Africa|hCoV-19/South Africa/KRISP-K002310/2020|EPI ISL 515686|B.1.1.206|South Africa|2020-07-23	0.0003838850	Africa
Africa|hCoV-19/Gambia/GC19-1572/2020|EPI ISL 561014|B.1.1|Gambia|2020-05-20	Africa|hCoV-19/South Africa/KRISP-K002310/2020|EPI ISL 515686|B.1.1.206|South Africa|2020-07-23	0.0003493937	Africa
Africa|hCoV-19/Gambia/GC19-1575/2020|EPI ISL 561026|B.1.1|Gambia|2020-05-20	Africa|hCoV-19/South Africa/KRISP-K002310/2020|EPI ISL 515686|B.1.1.206|South Africa|2020-07-23	0.0004172778	Africa
Africa|hCoV-19/Gambia/GC19-1606/2020|EPI ISL 561027|B.1.1|Gambia|2020-05-20	Africa|hCoV-19/South Africa/KRISP-K002310/2020|EPI ISL 515686|B.1.1.206|South Africa|2020-07-23	0.0003838978	Africa
Africa|hCoV-19/Gambia/GC19-1706/2020|EPI ISL 561028|B.1.5|Gambia|2020-05-22	Africa|hCoV-19/South Africa/KRISP-K002310/2020|EPI ISL 515686|B.1.1.206|South Africa|2020-07-23	0.0003155683	Africa
Africa|hCoV-19/Gambia/GC19-1814/2020|EPI ISL 561032|B.1.5|Gambia|2020-05-28	Africa|hCoV-19/South Africa/KRISP-K002310/2020|EPI ISL 515686|B.1.1.206|South Africa|2020-07-23	0.0003187304	Africa
Africa|hCoV-19/Gambia/GC19-1818/2020|EPI ISL 561034|B.1.1|Gambia|2020-05-28	Africa|hCoV-19/South Africa/KRISP-K002310/2020|EPI ISL 515686|B.1.1.206|South Africa|2020-07-23	0.0004379897	Africa
Africa|hCoV-19/Gambia/GC19-1983/2020|EPI ISL 561038|B.1.1|Gambia|2020-06-07	Africa|hCoV-19/South Africa/KRISP-K002310/2020|EPI ISL 515686|B.1.1.206|South Africa|2020-07-23	0.0004379758	Africa
Africa|hCoV-19/Gambia/GC19-2197/2020|EPI ISL 561040|B.1.292|Gambia|2020-06-26	Africa|hCoV-19/South Africa/KRISP-K002310/2020|EPI ISL 515686|B.1.1.206|South Africa|2020-07-23	0.0005435051	Africa
Africa|hCoV-19/Gambia/GC19-2427/2020|EPI ISL 561105|B.1.1.293|Gambia|2020-07-21	Africa|hCoV-19/South Africa/KRISP-K002310/2020|EPI ISL 515686|B.1.1.206|South Africa|2020-07-23	0.0004717711	Africa
Africa|hCoV-19/Gambia/GC19-2443/2020|EPI ISL 561106|B.1.5|Gambia|2020-07-21	Africa|hCoV-19/South Africa/KRISP-K002310/2020|EPI ISL 515686|B.1.1.206|South Africa|2020-07-23	0.0003897795	Africa
Africa|hCoV-19/Gambia/GC19-2450/2020|EPI ISL 561107|B.1.5.12|Gambia|2020-07-21	Africa|hCoV-19/South Africa/KRISP-K002310/2020|EPI ISL 515686|B.1.1.206|South Africa|2020-07-23	0.0006065670	Africa
Africa|hCoV-19/Gambia/GC19-2459/2020|EPI ISL 561108|B.1.1.293|Gambia|2020-07-21	Africa|hCoV-19/South Africa/KRISP-K002310/2020|EPI ISL 515686|B.1.1.206|South Africa|2020-07-23	0.0004415859	Africa
Africa|hCoV-19/Gambia/GC19-2469/2020|EPI ISL 561109|B.1.5|Gambia|2020-07-21	Africa|hCoV-19/South Africa/KRISP-K002310/2020|EPI ISL 515686|B.1.1.206|South Africa|2020-07-23	0.0004145601	Africa
Africa|hCoV-19/Gambia/GC19-2473/2020|EPI ISL 561110|B.1.5.12|Gambia|2020-07-21	Africa|hCoV-19/South Africa/KRISP-K002310/2020|EPI ISL 515686|B.1.1.206|South Africa|2020-07-23	0.0006403063	Africa
Africa|hCoV-19/Gambia/GC19-2498/2020|EPI ISL 561111|B.1.292|Gambia|2020-07-21	Africa|hCoV-19/South Africa/KRISP-K002310/2020|EPI ISL 515686|B.1.1.206|South Africa|2020-07-23	0.0005728168	Africa
Africa|hCoV-19/Gambia/GC19-2525/2020|EPI ISL 561113|B.1.1.293|Gambia|2020-07-21	Africa|hCoV-19/South Africa/KRISP-K002310/2020|EPI ISL 515686|B.1.1.206|South Africa|2020-07-23	0.0004379714	Africa
Africa|hCoV-19/Gambia/GC19-2526/2020|EPI ISL 561114|B.1.5.12|Gambia|2020-07-21	Africa|hCoV-19/South Africa/KRISP-K002310/2020|EPI ISL 515686|B.1.1.206|South Africa|2020-07-23	0.0006403192	Africa
Africa|hCoV-19/Gambia/GC19-2629/2020|EPI ISL 561123|B.1.5.12|Gambia|2020-07-21	Africa|hCoV-19/South Africa/KRISP-K002310/2020|EPI ISL 515686|B.1.1.206|South Africa|2020-07-23	0.0006115119	Africa
Africa|hCoV-19/Gambia/GC19-2632/2020|EPI ISL 561124|B.1.5.12|Gambia|2020-07-21	Africa|hCoV-19/South Africa/KRISP-K002310/2020|EPI ISL 515686|B.1.1.206|South Africa|2020-07-23	0.0006108065	Africa
Africa|hCoV-19/Gambia/GC19-2638/2020|EPI ISL 561126|B.1.5.12|Gambia|2020-07-21	Africa|hCoV-19/South Africa/KRISP-K002310/2020|EPI ISL 515686|B.1.1.206|South Africa|2020-07-23	0.0005562841	Africa
Africa|hCoV-19/Gambia/GC19-2652/2020|EPI ISL 561128|B.1.5.12|Gambia|2020-07-21	Africa|hCoV-19/South Africa/KRISP-K002310/2020|EPI ISL 515686|B.1.1.206|South Africa|2020-07-23	0.0005056683	Africa
Africa|hCoV-19/Gambia/GC19-2654/2020|EPI ISL 561130|B.1.292|Gambia|2020-07-21	Africa|hCoV-19/South Africa/KRISP-K002310/2020|EPI ISL 515686|B.1.1.206|South Africa|2020-07-23	0.0006065854	Africa
Africa|hCoV-19/Gambia/GC19-2663/2020|EPI ISL 561133|B.1.1.293|Gambia|2020-07-21	Africa|hCoV-19/South Africa/KRISP-K002310/2020|EPI ISL 515686|B.1.1.206|South Africa|2020-07-23	0.0004716711	Africa
Africa|hCoV-19/Gambia/GC19-2707/2020|EPI ISL 561134|B.1.1.293|Gambia|2020-07-21	Africa|hCoV-19/South Africa/KRISP-K002310/2020|EPI ISL 515686|B.1.1.206|South Africa|2020-07-23	0.0005089552	Africa
Africa|hCoV-19/Gambia/GC19-2711/2020|EPI ISL 561135|B.1.5.12|Gambia|2020-07-21	Africa|hCoV-19/South Africa/KRISP-K002310/2020|EPI ISL 515686|B.1.1.206|South Africa|2020-07-23	0.0005728053	Africa
Africa|hCoV-19/Gambia/GC19-2730/2020|EPI ISL 561136|B.1.5.12|Gambia|2020-07-21	Africa|hCoV-19/South Africa/KRISP-K002310/2020|EPI ISL 515686|B.1.1.206|South Africa|2020-07-23	0.0007127112	Africa
Africa|hCoV-19/Gambia/GC19-2731/2020|EPI ISL 561137|B.1.1.293|Gambia|2020-07-21	Africa|hCoV-19/South Africa/KRISP-K002310/2020|EPI ISL 515686|B.1.1.206|South Africa|2020-07-23	0.0004380009	Africa
Africa|hCoV-19/Gambia/GC19-2828/2020|EPI ISL 561150|B.1.361|Gambia|2020-07-24	Africa|hCoV-19/South Africa/KRISP-K002310/2020|EPI ISL 515686|B.1.1.206|South Africa|2020-07-23	0.0005728803	Africa
Africa|hCoV-19/Gambia/GC19-2842/2020|EPI ISL 561151|B.1.1|Gambia|2020-07-24	Africa|hCoV-19/South Africa/KRISP-K002310/2020|EPI ISL 515686|B.1.1.206|South Africa|2020-07-23	0.0005054112	Africa
Africa|hCoV-19/Gambia/GC19-2898/2020|EPI ISL 561153|B.1.5.12|Gambia|2020-07-24	Africa|hCoV-19/South Africa/KRISP-K002310/2020|EPI ISL 515686|B.1.1.206|South Africa|2020-07-23	0.0005728439	Africa
Africa|hCoV-19/Gambia/GC19-2904/2020|EPI ISL 561154|B.1.1|Gambia|2020-07-24	Africa|hCoV-19/South Africa/KRISP-K002310/2020|EPI ISL 515686|B.1.1.206|South Africa|2020-07-23	0.0005053942	Africa
Africa|hCoV-19/Gambia/GC19-2947/2020|EPI ISL 561155|B.1.5.12|Gambia|2020-07-24	Africa|hCoV-19/South Africa/KRISP-K002310/2020|EPI ISL 515686|B.1.1.206|South Africa|2020-07-23	0.0006065385	Africa
Africa|hCoV-19/Gambia/GC19-2973/2020|EPI ISL 561156|B.1.1.293|Gambia|2020-07-24	Africa|hCoV-19/South Africa/KRISP-K002310/2020|EPI ISL 515686|B.1.1.206|South Africa|2020-07-23	0.0004042636	Africa
Africa|hCoV-19/Gambia/GC19-2977/2020|EPI ISL 561157|B.1.1.293|Gambia|2020-07-24	Africa|hCoV-19/South Africa/KRISP-K002310/2020|EPI ISL 515686|B.1.1.206|South Africa|2020-07-23	0.0004042772	Africa
Africa|hCoV-19/Gambia/GC19-2985/2020|EPI ISL 561158|B.1.5.12|Gambia|2020-07-24	Africa|hCoV-19/South Africa/KRISP-K002310/2020|EPI ISL 515686|B.1.1.206|South Africa|2020-07-23	0.0005053960	Africa
Africa|hCoV-19/Gambia/GC19-2991/2020|EPI ISL 561159|B.1.1|Gambia|2020-07-24	Africa|hCoV-19/South Africa/KRISP-K002310/2020|EPI ISL 515686|B.1.1.206|South Africa|2020-07-23	0.0004717552	Africa
Africa|hCoV-19/Gambia/GC19-3064/2020|EPI ISL 561160|B.1.1|Gambia|2020-07-25	Africa|hCoV-19/South Africa/KRISP-K002310/2020|EPI ISL 515686|B.1.1.206|South Africa|2020-07-23	0.0005054282	Africa
Africa|hCoV-19/Gambia/GC19-3065/2020|EPI ISL 561161|B.1.5.12|Gambia|2020-07-25	Africa|hCoV-19/South Africa/KRISP-K002310/2020|EPI ISL 515686|B.1.1.206|South Africa|2020-07-23	0.0006509437	Africa
Africa|hCoV-19/Gambia/GC19-3081/2020|EPI ISL 561162|B.1.1|Gambia|2020-07-25	Africa|hCoV-19/South Africa/KRISP-K002310/2020|EPI ISL 515686|B.1.1.206|South Africa|2020-07-23	0.0005054111	Africa
Africa|hCoV-19/Gambia/GC19-3085/2020|EPI ISL 561163|B.1.1.293|Gambia|2020-07-25	Africa|hCoV-19/South Africa/KRISP-K002310/2020|EPI ISL 515686|B.1.1.206|South Africa|2020-07-23	0.0004411153	Africa
Africa|hCoV-19/Gambia/GC19-3087/2020|EPI ISL 561041|B.1.292|Gambia|2020-07-25	Africa|hCoV-19/South Africa/KRISP-K002310/2020|EPI ISL 515686|B.1.1.206|South Africa|2020-07-23	0.0006065241	Africa
Africa|hCoV-19/Gambia/GC19-3099/2020|EPI ISL 561164|B.1.1.242|Gambia|2020-07-25	Africa|hCoV-19/South Africa/KRISP-K002310/2020|EPI ISL 515686|B.1.1.206|South Africa|2020-07-23	0.0004716775	Africa
Africa|hCoV-19/Gambia/GC19-3110/2020|EPI ISL 561165|B.1.1.293|Gambia|2020-07-25	Africa|hCoV-19/South Africa/KRISP-K002310/2020|EPI ISL 515686|B.1.1.206|South Africa|2020-07-23	0.0004379758	Africa
Africa|hCoV-19/Gambia/GC19-3112/2020|EPI ISL 561166|B.1|Gambia|2020-07-25	Africa|hCoV-19/South Africa/KRISP-K002310/2020|EPI ISL 515686|B.1.1.206|South Africa|2020-07-23	0.0006739682	Africa
Africa|hCoV-19/Gambia/GC19-3113/2020|EPI ISL 561167|B.1.1.293|Gambia|2020-07-25	Africa|hCoV-19/South Africa/KRISP-K002310/2020|EPI ISL 515686|B.1.1.206|South Africa|2020-07-23	0.0004042636	Africa
Africa|hCoV-19/Gambia/GC19-3114/2020|EPI ISL 561168|B.1.1|Gambia|2020-07-25	Africa|hCoV-19/South Africa/KRISP-K002310/2020|EPI ISL 515686|B.1.1.206|South Africa|2020-07-23	0.0005053942	Africa
Africa|hCoV-19/Gambia/GC19-3135/2020|EPI ISL 561169|B.1.5.12|Gambia|2020-07-27	Africa|hCoV-19/South Africa/KRISP-K002310/2020|EPI ISL 515686|B.1.1.206|South Africa|2020-07-23	0.0005089621	Africa
Africa|hCoV-19/Gambia/GC19-3140/2020|EPI ISL 561042|B.1.5.12|Gambia|2020-07-27	Africa|hCoV-19/South Africa/KRISP-K002310/2020|EPI ISL 515686|B.1.1.206|South Africa|2020-07-23	0.0006740497	Africa
Africa|hCoV-19/Gambia/GC19-3145/2020|EPI ISL 561170|B.1.1|Gambia|2020-07-27	Africa|hCoV-19/South Africa/KRISP-K002310/2020|EPI ISL 515686|B.1.1.206|South Africa|2020-07-23	0.0005054112	Africa
Africa|hCoV-19/Gambia/GC19-3146/2020|EPI ISL 561171|B.1.5.12|Gambia|2020-07-27	Africa|hCoV-19/South Africa/KRISP-K002310/2020|EPI ISL 515686|B.1.1.206|South Africa|2020-07-23	0.0005091228	Africa
Africa|hCoV-19/Gambia/GC19-3165/2020|EPI ISL 561043|B.1.1.293|Gambia|2020-07-27	Africa|hCoV-19/South Africa/KRISP-K002310/2020|EPI ISL 515686|B.1.1.206|South Africa|2020-07-23	0.0004042636	Africa
Africa|hCoV-19/Gambia/GC19-3166/2020|EPI ISL 561044|B.1.5.12|Gambia|2020-07-27	Africa|hCoV-19/South Africa/KRISP-K002310/2020|EPI ISL 515686|B.1.1.206|South Africa|2020-07-23	0.0005089449	Africa
Africa|hCoV-19/Gambia/GC19-3189/2020|EPI ISL 561045|B.1.5|Gambia|2020-07-27	Africa|hCoV-19/South Africa/KRISP-K002310/2020|EPI ISL 515686|B.1.1.206|South Africa|2020-07-23	0.0004111461	Africa
Africa|hCoV-19/Gambia/GC19-3192/2020|EPI ISL 561046|B.1.5|Gambia|2020-07-27	Africa|hCoV-19/South Africa/KRISP-K002310/2020|EPI ISL 515686|B.1.1.206|South Africa|2020-07-23	0.0003732615	Africa
Africa|hCoV-19/Gambia/GC19-3193/2020|EPI ISL 561047|B.1.5.12|Gambia|2020-07-27	Africa|hCoV-19/South Africa/KRISP-K002310/2020|EPI ISL 515686|B.1.1.206|South Africa|2020-07-23	0.0005089276	Africa
Africa|hCoV-19/Gambia/GC19-3208/2020|EPI ISL 561048|B.1.5.12|Gambia|2020-07-27	Africa|hCoV-19/South Africa/KRISP-K002310/2020|EPI ISL 515686|B.1.1.206|South Africa|2020-07-23	0.0005769060	Africa
Africa|hCoV-19/Gambia/GC19-3209/2020|EPI ISL 561049|B.1.5.12|Gambia|2020-07-27	Africa|hCoV-19/South Africa/KRISP-K002310/2020|EPI ISL 515686|B.1.1.206|South Africa|2020-07-23	0.0004750539	Africa
Africa|hCoV-19/Gambia/GC19-3210/2020|EPI ISL 561050|B.1.5.12|Gambia|2020-07-27	Africa|hCoV-19/South Africa/KRISP-K002310/2020|EPI ISL 515686|B.1.1.206|South Africa|2020-07-23	0.0004519619	Africa
Africa|hCoV-19/Gambia/GC19-3214/2020|EPI ISL 561051|B.1.1.293|Gambia|2020-07-27	Africa|hCoV-19/South Africa/KRISP-K002310/2020|EPI ISL 515686|B.1.1.206|South Africa|2020-07-23	0.0004071750	Africa
Africa|hCoV-19/Gambia/GC19-3219/2020|EPI ISL 561052|B.1.5.12|Gambia|2020-07-27	Africa|hCoV-19/South Africa/KRISP-K002310/2020|EPI ISL 515686|B.1.1.206|South Africa|2020-07-23	0.0005054640	Africa
Africa|hCoV-19/Gambia/GC19-3246/2020|EPI ISL 561053|B.1.5.12|Gambia|2020-07-27	Africa|hCoV-19/South Africa/KRISP-K002310/2020|EPI ISL 515686|B.1.1.206|South Africa|2020-07-23	0.0005089897	Africa
Africa|hCoV-19/Gambia/GC19-3255/2020|EPI ISL 561054|B.1.177|Gambia|2020-07-27	Africa|hCoV-19/South Africa/KRISP-K002310/2020|EPI ISL 515686|B.1.1.206|South Africa|2020-07-23	0.0003393149	Africa
Africa|hCoV-19/Gambia/GC19-3266/2020|EPI ISL 561055|B.1.5|Gambia|2020-07-27	Africa|hCoV-19/South Africa/KRISP-K002310/2020|EPI ISL 515686|B.1.1.206|South Africa|2020-07-23	0.0003053461	Africa
Africa|hCoV-19/Gambia/GC19-3267/2020|EPI ISL 561056|B.1.5.12|Gambia|2020-07-27	Africa|hCoV-19/South Africa/KRISP-K002310/2020|EPI ISL 515686|B.1.1.206|South Africa|2020-07-23	0.0004411170	Africa
Africa|hCoV-19/Gambia/GC19-3278/2020|EPI ISL 561058|B.1.5.12|Gambia|2020-07-27	Africa|hCoV-19/South Africa/KRISP-K002310/2020|EPI ISL 515686|B.1.1.206|South Africa|2020-07-23	0.0004749943	Africa
Africa|hCoV-19/Gambia/GC19-3301/2020|EPI ISL 561059|B.1.5.12|Gambia|2020-07-27	Africa|hCoV-19/South Africa/KRISP-K002310/2020|EPI ISL 515686|B.1.1.206|South Africa|2020-07-23	0.0004750426	Africa
Africa|hCoV-19/Gambia/GC19-3317/2020|EPI ISL 561060|B.1.5|Gambia|2020-07-27	Africa|hCoV-19/South Africa/KRISP-K002310/2020|EPI ISL 515686|B.1.1.206|South Africa|2020-07-23	0.0003706886	Africa
Africa|hCoV-19/Gambia/GC19-3323/2020|EPI ISL 561061|B.1.5|Gambia|2020-07-27	Africa|hCoV-19/South Africa/KRISP-K002310/2020|EPI ISL 515686|B.1.1.206|South Africa|2020-07-23	0.0003393299	Africa
Africa|hCoV-19/Gambia/GC19-3358/2020|EPI ISL 561062|B.1.1.293|Gambia|2020-07-27	Africa|hCoV-19/South Africa/KRISP-K002310/2020|EPI ISL 515686|B.1.1.206|South Africa|2020-07-23	0.0005053941	Africa
Africa|hCoV-19/Gambia/GC19-3365/2020|EPI ISL 561063|B.1.5.12|Gambia|2020-07-27	Africa|hCoV-19/South Africa/KRISP-K002310/2020|EPI ISL 515686|B.1.1.206|South Africa|2020-07-23	0.0005429279	Africa
Africa|hCoV-19/Gambia/GC19-3373/2020|EPI ISL 561064|B.1.5|Gambia|2020-07-27	Africa|hCoV-19/South Africa/KRISP-K002310/2020|EPI ISL 515686|B.1.1.206|South Africa|2020-07-23	0.0004071904	Africa
Africa|hCoV-19/Gambia/GC19-3374/2020|EPI ISL 561065|B.1.5.12|Gambia|2020-07-27	Africa|hCoV-19/South Africa/KRISP-K002310/2020|EPI ISL 515686|B.1.1.206|South Africa|2020-07-23	0.0005089449	Africa
Africa|hCoV-19/Gambia/GC19-3375/2020|EPI ISL 561066|B.1.5.12|Gambia|2020-07-27	Africa|hCoV-19/South Africa/KRISP-K002310/2020|EPI ISL 515686|B.1.1.206|South Africa|2020-07-23	0.0004749942	Africa
Africa|hCoV-19/Gambia/GC19-3380/2020|EPI ISL 561067|B.1.5.12|Gambia|2020-07-27	Africa|hCoV-19/South Africa/KRISP-K002310/2020|EPI ISL 515686|B.1.1.206|South Africa|2020-07-23	0.0005089794	Africa
Africa|hCoV-19/Gambia/GC19-3381/2020|EPI ISL 561068|B.1.5.12|Gambia|2020-07-27	Africa|hCoV-19/South Africa/KRISP-K002310/2020|EPI ISL 515686|B.1.1.206|South Africa|2020-07-23	0.0006739908	Africa
Africa|hCoV-19/Gambia/GC19-3396/2020|EPI ISL 561069|B.1.5.12|Gambia|2020-07-27	Africa|hCoV-19/South Africa/KRISP-K002310/2020|EPI ISL 515686|B.1.1.206|South Africa|2020-07-23	0.0006402783	Africa
Africa|hCoV-19/Gambia/GC19-3398/2020|EPI ISL 561070|B.1.1.242|Gambia|2020-07-27	Africa|hCoV-19/South Africa/KRISP-K002310/2020|EPI ISL 515686|B.1.1.206|South Africa|2020-07-23	0.0005727918	Africa
Africa|hCoV-19/Gambia/GC19-3399/2020|EPI ISL 561172|B.1.5|Gambia|2020-07-27	Africa|hCoV-19/South Africa/KRISP-K002310/2020|EPI ISL 515686|B.1.1.206|South Africa|2020-07-23	0.0004043629	Africa
Africa|hCoV-19/Gambia/GC19-3400/2020|EPI ISL 561173|B.1.5|Gambia|2020-07-27	Africa|hCoV-19/South Africa/KRISP-K002310/2020|EPI ISL 515686|B.1.1.206|South Africa|2020-07-23	0.0004717505	Africa
Africa|hCoV-19/Gambia/GC19-3407/2020|EPI ISL 561174|B.1.1.242|Gambia|2020-07-27	Africa|hCoV-19/South Africa/KRISP-K002310/2020|EPI ISL 515686|B.1.1.206|South Africa|2020-07-23	0.0004380364	Africa
Africa|hCoV-19/Gambia/GC19-3411/2020|EPI ISL 561175|B.1.5.12|Gambia|2020-07-27	Africa|hCoV-19/South Africa/KRISP-K002310/2020|EPI ISL 515686|B.1.1.206|South Africa|2020-07-23	0.0005817279	Africa
Africa|hCoV-19/Gambia/GC19-3418/2020|EPI ISL 561176|B.1.1.242|Gambia|2020-07-27	Africa|hCoV-19/South Africa/KRISP-K002310/2020|EPI ISL 515686|B.1.1.206|South Africa|2020-07-23	0.0005054181	Africa
Africa|hCoV-19/Gambia/GC19-3429/2020|EPI ISL 561178|B.1.5.12|Gambia|2020-07-27	Africa|hCoV-19/South Africa/KRISP-K002310/2020|EPI ISL 515686|B.1.1.206|South Africa|2020-07-23	0.0005053960	Africa
Africa|hCoV-19/Gambia/GC19-3432/2020|EPI ISL 561179|B.1.5.12|Gambia|2020-07-27	Africa|hCoV-19/South Africa/KRISP-K002310/2020|EPI ISL 515686|B.1.1.206|South Africa|2020-07-23	0.0006788142	Africa
Africa|hCoV-19/Gambia/GC19-3438/2020|EPI ISL 561180|B.1.5.12|Gambia|2020-07-27	Africa|hCoV-19/South Africa/KRISP-K002310/2020|EPI ISL 515686|B.1.1.206|South Africa|2020-07-23	0.0006403150	Africa
Africa|hCoV-19/Gambia/GC19-3445/2020|EPI ISL 561181|B.1.5.12|Gambia|2020-07-27	Africa|hCoV-19/South Africa/KRISP-K002310/2020|EPI ISL 515686|B.1.1.206|South Africa|2020-07-23	0.0007077047	Africa
Africa|hCoV-19/Gambia/GC19-3448/2020|EPI ISL 561183|B.1.5|Gambia|2020-07-27	Africa|hCoV-19/South Africa/KRISP-K002310/2020|EPI ISL 515686|B.1.1.206|South Africa|2020-07-23	0.0004453824	Africa
Africa|hCoV-19/Gambia/GC19-3497/2020|EPI ISL 561184|B.1.5.12|Gambia|2020-07-27	Africa|hCoV-19/South Africa/KRISP-K002310/2020|EPI ISL 515686|B.1.1.206|South Africa|2020-07-23	0.0006402352	Africa
Africa|hCoV-19/Gambia/GC19-3503/2020|EPI ISL 561186|B.1.5.12|Gambia|2020-07-27	Africa|hCoV-19/South Africa/KRISP-K002310/2020|EPI ISL 515686|B.1.1.206|South Africa|2020-07-23	0.0005473850	Africa
Africa|hCoV-19/Gambia/GC19-3504/2020|EPI ISL 561187|B.1.5.12|Gambia|2020-07-27	Africa|hCoV-19/South Africa/KRISP-K002310/2020|EPI ISL 515686|B.1.1.206|South Africa|2020-07-23	0.0006108272	Africa
Africa|hCoV-19/Gambia/GC19-3505/2020|EPI ISL 561188|B.1.5.12|Gambia|2020-07-27	Africa|hCoV-19/South Africa/KRISP-K002310/2020|EPI ISL 515686|B.1.1.206|South Africa|2020-07-23	0.0005728517	Africa
Africa|hCoV-19/Gambia/GC19-3529/2020|EPI ISL 561191|B.1.5.12|Gambia|2020-07-27	Africa|hCoV-19/South Africa/KRISP-K002310/2020|EPI ISL 515686|B.1.1.206|South Africa|2020-07-23	0.0006402935	Africa
Africa|hCoV-19/Gambia/GC19-3530/2020|EPI ISL 561192|B.1.5.12|Gambia|2020-07-27	Africa|hCoV-19/South Africa/KRISP-K002310/2020|EPI ISL 515686|B.1.1.206|South Africa|2020-07-23	0.0005182092	Africa
Africa|hCoV-19/Gambia/GC19-3533/2020|EPI ISL 561193|B.1.1.293|Gambia|2020-07-27	Africa|hCoV-19/South Africa/KRISP-K002310/2020|EPI ISL 515686|B.1.1.206|South Africa|2020-07-23	0.0004380156	Africa
Africa|hCoV-19/Gambia/GC19-3535/2020|EPI ISL 561194|B.1.1.242|Gambia|2020-07-27	Africa|hCoV-19/South Africa/KRISP-K002310/2020|EPI ISL 515686|B.1.1.206|South Africa|2020-07-23	0.0005054011	Africa
Africa|hCoV-19/Gambia/GC19-3550/2020|EPI ISL 561195|B.1.5.12|Gambia|2020-07-27	Africa|hCoV-19/South Africa/KRISP-K002310/2020|EPI ISL 515686|B.1.1.206|South Africa|2020-07-23	0.0006065733	Africa
Africa|hCoV-19/Gambia/GC19-3565/2020|EPI ISL 561196|B.1.5.12|Gambia|2020-07-27	Africa|hCoV-19/South Africa/KRISP-K002310/2020|EPI ISL 515686|B.1.1.206|South Africa|2020-07-23	0.0005391000	Africa
Africa|hCoV-19/Gambia/GC19-3578/2020|EPI ISL 561197|B.1.5.12|Gambia|2020-07-27	Africa|hCoV-19/South Africa/KRISP-K002310/2020|EPI ISL 515686|B.1.1.206|South Africa|2020-07-23	0.0005730755	Africa
Africa|hCoV-19/Gambia/GC19-3629/2020|EPI ISL 561199|B.1.5.12|Gambia|2020-07-27	Africa|hCoV-19/South Africa/KRISP-K002310/2020|EPI ISL 515686|B.1.1.206|South Africa|2020-07-23	0.0006740203	Africa
Africa|hCoV-19/Gambia/GC19-3656/2020|EPI ISL 561201|B.1.5.12|Gambia|2020-07-27	Africa|hCoV-19/South Africa/KRISP-K002310/2020|EPI ISL 515686|B.1.1.206|South Africa|2020-07-23	0.0005728632	Africa
Africa|hCoV-19/Gambia/GC19-3659/2020|EPI ISL 561202|B.1.1|Gambia|2020-07-27	Africa|hCoV-19/South Africa/KRISP-K002310/2020|EPI ISL 515686|B.1.1.206|South Africa|2020-07-23	0.0004717441	Africa
Africa|hCoV-19/Gambia/GC19-3666/2020|EPI ISL 561204|B.1.5.12|Gambia|2020-07-27	Africa|hCoV-19/South Africa/KRISP-K002310/2020|EPI ISL 515686|B.1.1.206|South Africa|2020-07-23	0.0006455200	Africa
Africa|hCoV-19/Gambia/GC19-3769/2020|EPI ISL 561072|B.1.292|Gambia|2020-07-27	Africa|hCoV-19/South Africa/KRISP-K002310/2020|EPI ISL 515686|B.1.1.206|South Africa|2020-07-23	0.0005815805	Africa
Africa|hCoV-19/Gambia/GC19-3773/2020|EPI ISL 561073|B.1.5.12|Gambia|2020-07-27	Africa|hCoV-19/South Africa/KRISP-K002310/2020|EPI ISL 515686|B.1.1.206|South Africa|2020-07-23	0.0006402783	Africa
Africa|hCoV-19/Gambia/GC19-3774/2020|EPI ISL 561074|B.1.5.12|Gambia|2020-07-27	Africa|hCoV-19/South Africa/KRISP-K002310/2020|EPI ISL 515686|B.1.1.206|South Africa|2020-07-23	0.0006065672	Africa
Africa|hCoV-19/Gambia/GC19-3794/2020|EPI ISL 561078|B.1.5.12|Gambia|2020-07-27	Africa|hCoV-19/South Africa/KRISP-K002310/2020|EPI ISL 515686|B.1.1.206|South Africa|2020-07-23	0.0006158209	Africa
Africa|hCoV-19/Gambia/GC19-3796/2020|EPI ISL 561079|B.1.5.12|Gambia|2020-07-27	Africa|hCoV-19/South Africa/KRISP-K002310/2020|EPI ISL 515686|B.1.1.206|South Africa|2020-07-23	0.0006402480	Africa
Africa|hCoV-19/Gambia/GC19-3798/2020|EPI ISL 561080|B.1.1.242|Gambia|2020-07-27	Africa|hCoV-19/South Africa/KRISP-K002310/2020|EPI ISL 515686|B.1.1.206|South Africa|2020-07-23	0.0005443631	Africa
Africa|hCoV-19/Gambia/GC19-3799/2020|EPI ISL 561081|B.1.1.242|Gambia|2020-07-27	Africa|hCoV-19/South Africa/KRISP-K002310/2020|EPI ISL 515686|B.1.1.206|South Africa|2020-07-23	0.0005390638	Africa
Africa|hCoV-19/Gambia/GC19-3802/2020|EPI ISL 561082|B.1.5.12|Gambia|2020-07-27	Africa|hCoV-19/South Africa/KRISP-K002310/2020|EPI ISL 515686|B.1.1.206|South Africa|2020-07-23	0.0006739817	Africa
Africa|hCoV-19/Gambia/GC19-3805/2020|EPI ISL 561083|B.1.5.12|Gambia|2020-07-27	Africa|hCoV-19/South Africa/KRISP-K002310/2020|EPI ISL 515686|B.1.1.206|South Africa|2020-07-23	0.0006402632	Africa
Africa|hCoV-19/Gambia/GC19-3806/2020|EPI ISL 561084|B.1.1.293|Gambia|2020-07-27	Africa|hCoV-19/South Africa/KRISP-K002310/2020|EPI ISL 515686|B.1.1.206|South Africa|2020-07-23	0.0004379802	Africa
Africa|hCoV-19/Gambia/GC19-3807/2020|EPI ISL 561085|B.1.1.293|Gambia|2020-07-27	Africa|hCoV-19/South Africa/KRISP-K002310/2020|EPI ISL 515686|B.1.1.206|South Africa|2020-07-23	0.0004717170	Africa
Africa|hCoV-19/Gambia/GC19-3812/2020|EPI ISL 561086|B.1.1.293|Gambia|2020-07-27	Africa|hCoV-19/South Africa/KRISP-K002310/2020|EPI ISL 515686|B.1.1.206|South Africa|2020-07-23	0.0005062570	Africa
Africa|hCoV-19/Gambia/GC19-3813/2020|EPI ISL 561087|B.1.1.293|Gambia|2020-07-27	Africa|hCoV-19/South Africa/KRISP-K002310/2020|EPI ISL 515686|B.1.1.206|South Africa|2020-07-23	0.0004717011	Africa
Africa|hCoV-19/Gambia/GC19-3814/2020|EPI ISL 561088|B.1|Gambia|2020-07-27	Africa|hCoV-19/South Africa/KRISP-K002310/2020|EPI ISL 515686|B.1.1.206|South Africa|2020-07-23	0.0007415145	Africa
Africa|hCoV-19/Gambia/GC19-3816/2020|EPI ISL 561089|B.1.1.293|Gambia|2020-07-27	Africa|hCoV-19/South Africa/KRISP-K002310/2020|EPI ISL 515686|B.1.1.206|South Africa|2020-07-23	0.0004410854	Africa
Africa|hCoV-19/Gambia/GC19-3818/2020|EPI ISL 561090|B.1.1.293|Gambia|2020-07-27	Africa|hCoV-19/South Africa/KRISP-K002310/2020|EPI ISL 515686|B.1.1.206|South Africa|2020-07-23	0.0005390980	Africa
Africa|hCoV-19/Gambia/GC19-3820/2020|EPI ISL 561091|B.1.1.293|Gambia|2020-07-27	Africa|hCoV-19/South Africa/KRISP-K002310/2020|EPI ISL 515686|B.1.1.206|South Africa|2020-07-23	0.0004717011	Africa
Africa|hCoV-19/Gambia/GC19-3821/2020|EPI ISL 561092|B.1.5.12|Gambia|2020-07-27	Africa|hCoV-19/South Africa/KRISP-K002310/2020|EPI ISL 515686|B.1.1.206|South Africa|2020-07-23	0.0005527297	Africa
Africa|hCoV-19/Gambia/GC19-3822/2020|EPI ISL 561093|B.1.5.12|Gambia|2020-07-27	Africa|hCoV-19/South Africa/KRISP-K002310/2020|EPI ISL 515686|B.1.1.206|South Africa|2020-07-23	0.0006402783	Africa
Africa|hCoV-19/Gambia/GC19-3823/2020|EPI ISL 561094|B.1.5.12|Gambia|2020-07-27	Africa|hCoV-19/South Africa/KRISP-K002310/2020|EPI ISL 515686|B.1.1.206|South Africa|2020-07-23	0.0006448166	Africa
Africa|hCoV-19/Gambia/GC19-3835/2020|EPI ISL 561096|B.1.1.293|Gambia|2020-07-27	Africa|hCoV-19/South Africa/KRISP-K002310/2020|EPI ISL 515686|B.1.1.206|South Africa|2020-07-23	0.0004379949	Africa
Africa|hCoV-19/Gambia/GC19-3836/2020|EPI ISL 561097|B.1.5.12|Gambia|2020-07-27	Africa|hCoV-19/South Africa/KRISP-K002310/2020|EPI ISL 515686|B.1.1.206|South Africa|2020-07-23	0.0006065263	Africa
Africa|hCoV-19/Gambia/GC19-3839/2020|EPI ISL 561098|B.1.5.12|Gambia|2020-07-27	Africa|hCoV-19/South Africa/KRISP-K002310/2020|EPI ISL 515686|B.1.1.206|South Africa|2020-07-23	0.0006402783	Africa
Africa|hCoV-19/Gambia/GC19-3842/2020|EPI ISL 561099|B.1.1.293|Gambia|2020-07-27	Africa|hCoV-19/South Africa/KRISP-K002310/2020|EPI ISL 515686|B.1.1.206|South Africa|2020-07-23	0.0005391088	Africa
Africa|hCoV-19/Gambia/GC19-3846/2020|EPI ISL 561100|B.1.1.293|Gambia|2020-07-27	Africa|hCoV-19/South Africa/KRISP-K002310/2020|EPI ISL 515686|B.1.1.206|South Africa|2020-07-23	0.0005054043	Africa
Africa|hCoV-19/Gambia/GC19-3852/2020|EPI ISL 561101|B.1.5.12|Gambia|2020-07-27	Africa|hCoV-19/South Africa/KRISP-K002310/2020|EPI ISL 515686|B.1.1.206|South Africa|2020-07-23	0.0006500976	Africa
Africa|hCoV-19/Gambia/GC19-3854/2020|EPI ISL 561102|B.1.1.293|Gambia|2020-07-27	Africa|hCoV-19/South Africa/KRISP-K002310/2020|EPI ISL 515686|B.1.1.206|South Africa|2020-07-23	0.0005391088	Africa
Africa|hCoV-19/Gambia/GC192573/2020|EPI ISL 561115|B.1.5.12|Gambia|2020-07-21	Africa|hCoV-19/South Africa/KRISP-K002310/2020|EPI ISL 515686|B.1.1.206|South Africa|2020-07-23	0.0006403063	Africa
Africa|hCoV-19/Gambia/GC192576/2020|EPI ISL 561117|B.1.5.12|Gambia|2020-07-21	Africa|hCoV-19/South Africa/KRISP-K002310/2020|EPI ISL 515686|B.1.1.206|South Africa|2020-07-23	0.0005435679	Africa
Africa|hCoV-19/Gambia/GC192579/2020|EPI ISL 561118|B.1.5.12|Gambia|2020-07-21	Africa|hCoV-19/South Africa/KRISP-K002310/2020|EPI ISL 515686|B.1.1.206|South Africa|2020-07-23	0.0005125792	Africa
Africa|hCoV-19/Gambia/GC192602/2020|EPI ISL 561120|B.1.1.293|Gambia|2020-07-21	Africa|hCoV-19/South Africa/KRISP-K002310/2020|EPI ISL 515686|B.1.1.206|South Africa|2020-07-23	0.0005390981	Africa
Africa|hCoV-19/Gambia/GC192610/2020|EPI ISL 561121|B.1.1.293|Gambia|2020-07-21	Africa|hCoV-19/South Africa/KRISP-K002310/2020|EPI ISL 515686|B.1.1.206|South Africa|2020-07-23	0.0005390980	Africa
Africa|hCoV-19/Gambia/GC192751/2020|EPI ISL 561138|B.1.5.12|Gambia|2020-07-21	Africa|hCoV-19/South Africa/KRISP-K002310/2020|EPI ISL 515686|B.1.1.206|South Africa|2020-07-23	0.0006740338	Africa
Africa|hCoV-19/Gambia/GC192756/2020|EPI ISL 561139|B.1.5.12|Gambia|2020-07-22	Africa|hCoV-19/South Africa/KRISP-K002310/2020|EPI ISL 515686|B.1.1.206|South Africa|2020-07-23	0.0006065672	Africa
Africa|hCoV-19/Gambia/GC192772/2020|EPI ISL 561140|B.1.1|Gambia|2020-07-22	Africa|hCoV-19/South Africa/KRISP-K002310/2020|EPI ISL 515686|B.1.1.206|South Africa|2020-07-23	0.0005053942	Africa
Africa|hCoV-19/Gambia/GC192778/2020|EPI ISL 561141|B.1.1|Gambia|2020-07-22	Africa|hCoV-19/South Africa/KRISP-K002310/2020|EPI ISL 515686|B.1.1.206|South Africa|2020-07-23	0.0005054452	Africa
Africa|hCoV-19/Gambia/GC192781/2020|EPI ISL 561142|B.1.5.12|Gambia|2020-07-22	Africa|hCoV-19/South Africa/KRISP-K002310/2020|EPI ISL 515686|B.1.1.206|South Africa|2020-07-23	0.0006402784	Africa
Africa|hCoV-19/Gambia/GC192782/2020|EPI ISL 561143|B.1.5.12|Gambia|2020-07-22	Africa|hCoV-19/South Africa/KRISP-K002310/2020|EPI ISL 515686|B.1.1.206|South Africa|2020-07-23	0.0006402935	Africa
Africa|hCoV-19/Gambia/GC192786/2020|EPI ISL 561144|B.1.1.293|Gambia|2020-07-22	Africa|hCoV-19/South Africa/KRISP-K002310/2020|EPI ISL 515686|B.1.1.206|South Africa|2020-07-23	0.0004716805	Africa
Africa|hCoV-19/Gambia/GC192789/2020|EPI ISL 561145|B.1|Gambia|2020-07-22	Africa|hCoV-19/South Africa/KRISP-K002310/2020|EPI ISL 515686|B.1.1.206|South Africa|2020-07-23	0.0005728304	Africa
Africa|hCoV-19/Gambia/GC192811/2020|EPI ISL 561147|B.1.5.12|Gambia|2020-07-22	Africa|hCoV-19/South Africa/KRISP-K002310/2020|EPI ISL 515686|B.1.1.206|South Africa|2020-07-23	0.0006162846	Africa
Africa|hCoV-19/Gambia/GC192812/2020|EPI ISL 561148|B.1.1.293|Gambia|2020-07-22	Africa|hCoV-19/South Africa/KRISP-K002310/2020|EPI ISL 515686|B.1.1.206|South Africa|2020-07-23	0.0004042636	Africa
Africa|hCoV-19/Gambia/NPHL-038/2020|EPI ISL 561205|B.1.1|Gambia|2020	Africa|hCoV-19/South Africa/KRISP-K002310/2020|EPI ISL 515686|B.1.1.206|South Africa|2020-07-23	0.0005391108	Africa
Africa|hCoV-19/Gambia/NPHL-061/2020|EPI ISL 561206|B.1.5.12|Gambia|2020	Africa|hCoV-19/South Africa/KRISP-K002310/2020|EPI ISL 515686|B.1.1.206|South Africa|2020-07-23	0.0007077215	Africa
Africa|hCoV-19/Gambia/NPHL-1168/2020|EPI ISL 561212|B.1.5.12|Gambia|2020-06-27	Africa|hCoV-19/South Africa/KRISP-K002310/2020|EPI ISL 515686|B.1.1.206|South Africa|2020-07-23	0.0007077640	Africa
Africa|hCoV-19/Gambia/NPHL-1208/2020|EPI ISL 561213|B.1.5.12|Gambia|2020-06-30	Africa|hCoV-19/South Africa/KRISP-K002310/2020|EPI ISL 515686|B.1.1.206|South Africa|2020-07-23	0.0004437257	Africa
Africa|hCoV-19/Gambia/NPHL-1209/2020|EPI ISL 561214|B.1.5.12|Gambia|2020-06-30	Africa|hCoV-19/South Africa/KRISP-K002310/2020|EPI ISL 515686|B.1.1.206|South Africa|2020-07-23	0.0004129200	Africa
Africa|hCoV-19/Gambia/NPHL-1212/2020|EPI ISL 561215|B.1.5.12|Gambia|2020-06-30	Africa|hCoV-19/South Africa/KRISP-K002310/2020|EPI ISL 515686|B.1.1.206|South Africa|2020-07-23	0.0005728054	Africa
Africa|hCoV-19/Gambia/NPHL-1224/2020|EPI ISL 561217|B.1.1.293|Gambia|2020-06-30	Africa|hCoV-19/South Africa/KRISP-K002310/2020|EPI ISL 515686|B.1.1.206|South Africa|2020-07-23	0.0003873440	Africa
Africa|hCoV-19/Gambia/NPHL-1230/2020|EPI ISL 561218|B.1.5|Gambia|2020-06-30	Africa|hCoV-19/South Africa/KRISP-K002310/2020|EPI ISL 515686|B.1.1.206|South Africa|2020-07-23	0.0003754019	Africa
Africa|hCoV-19/Gambia/NPHL-1248/2020|EPI ISL 561222|B.1.5|Gambia|2020-07-01	Africa|hCoV-19/South Africa/KRISP-K002310/2020|EPI ISL 515686|B.1.1.206|South Africa|2020-07-23	0.0003753770	Africa
Africa|hCoV-19/Gambia/NPHL-1258/2020|EPI ISL 561223|B.1.292|Gambia|2020-07-02	Africa|hCoV-19/South Africa/KRISP-K002310/2020|EPI ISL 515686|B.1.1.206|South Africa|2020-07-23	0.0005391107	Africa
Africa|hCoV-19/Gambia/NPHL-1422/2020|EPI ISL 561228|B.1.5|Gambia|2020-07-04	Africa|hCoV-19/South Africa/KRISP-K002310/2020|EPI ISL 515686|B.1.1.206|South Africa|2020-07-23	0.0003187079	Africa
Africa|hCoV-19/Gambia/NPHL-1424/2020|EPI ISL 561229|B.1.292|Gambia|2020-07-04	Africa|hCoV-19/South Africa/KRISP-K002310/2020|EPI ISL 515686|B.1.1.206|South Africa|2020-07-23	0.0005392733	Africa
Africa|hCoV-19/Gambia/NPHL-1446/2020|EPI ISL 561230|B.1.5|Gambia|2020-07-04	Africa|hCoV-19/South Africa/KRISP-K002310/2020|EPI ISL 515686|B.1.1.206|South Africa|2020-07-23	0.0003753770	Africa
Africa|hCoV-19/Gambia/NPHL-1477/2020|EPI ISL 561231|B.1.5|Gambia|2020	Africa|hCoV-19/South Africa/KRISP-K002310/2020|EPI ISL 515686|B.1.1.206|South Africa|2020-07-23	0.0003876781	Africa
Africa|hCoV-19/Gambia/NPHL-1514/2020|EPI ISL 561232|B.1.1|Gambia|2020	Africa|hCoV-19/South Africa/KRISP-K002310/2020|EPI ISL 515686|B.1.1.206|South Africa|2020-07-23	0.0004379610	Africa
Africa|hCoV-19/Gambia/NPHL-1641/2020|EPI ISL 561235|B.1.292|Gambia|2020-07-31	Africa|hCoV-19/South Africa/KRISP-K002310/2020|EPI ISL 515686|B.1.1.206|South Africa|2020-07-23	0.0005933452	Africa
Africa|hCoV-19/Gambia/NPHL-1645/2020|EPI ISL 561236|B.1.1.293|Gambia|2020-08-04	Africa|hCoV-19/South Africa/KRISP-K002310/2020|EPI ISL 515686|B.1.1.206|South Africa|2020-07-23	0.0004405727	Africa
Africa|hCoV-19/Gambia/NPHL-1711/2020|EPI ISL 561237|B.1.1.293|Gambia|2020-08-04	Africa|hCoV-19/South Africa/KRISP-K002310/2020|EPI ISL 515686|B.1.1.206|South Africa|2020-07-23	0.0004042636	Africa
Africa|hCoV-19/Gambia/NPHL-1746/2020|EPI ISL 561238|B.1.1|Gambia|2020-07-20	Africa|hCoV-19/South Africa/KRISP-K002310/2020|EPI ISL 515686|B.1.1.206|South Africa|2020-07-23	0.0003369180	Africa
Africa|hCoV-19/Gambia/NPHL-1921/2020|EPI ISL 561239|B.1.1|Gambia|2020	Africa|hCoV-19/South Africa/KRISP-K002310/2020|EPI ISL 515686|B.1.1.206|South Africa|2020-07-23	0.0005053942	Africa
Africa|hCoV-19/Gambia/NPHL-1968/2020|EPI ISL 561240|B.1.1|Gambia|2020-07-16	Africa|hCoV-19/South Africa/KRISP-K002310/2020|EPI ISL 515686|B.1.1.206|South Africa|2020-07-23	0.0005053942	Africa
Africa|hCoV-19/Gambia/NPHL-2037/2020|EPI ISL 561241|B.1.1|Gambia|2020-07-15	Africa|hCoV-19/South Africa/KRISP-K002310/2020|EPI ISL 515686|B.1.1.206|South Africa|2020-07-23	0.0004717076	Africa
Africa|hCoV-19/Gambia/NPHL-2268/2020|EPI ISL 561242|B.1.1|Gambia|2020	Africa|hCoV-19/South Africa/KRISP-K002310/2020|EPI ISL 515686|B.1.1.206|South Africa|2020-07-23	0.0003037901	Africa
Africa|hCoV-19/Gambia/NPHL-2344/2020|EPI ISL 561243|B.1.292|Gambia|2020	Africa|hCoV-19/South Africa/KRISP-K002310/2020|EPI ISL 515686|B.1.1.206|South Africa|2020-07-23	0.0006065771	Africa
Africa|hCoV-19/Gambia/NPHL-2374/2020|EPI ISL 561244|B.1.5.12|Gambia|2020	Africa|hCoV-19/South Africa/KRISP-K002310/2020|EPI ISL 515686|B.1.1.206|South Africa|2020-07-23	0.0005728246	Africa
Africa|hCoV-19/Gambia/NPHL-242/2020|EPI ISL 561245|B.1.5|Gambia|2020	Africa|hCoV-19/South Africa/KRISP-K002310/2020|EPI ISL 515686|B.1.1.206|South Africa|2020-07-23	0.0004043371	Africa
Africa|hCoV-19/Gambia/NPHL-243/2020|EPI ISL 561246|B.1.5|Gambia|2020	Africa|hCoV-19/South Africa/KRISP-K002310/2020|EPI ISL 515686|B.1.1.206|South Africa|2020-07-23	0.0003441165	Africa
Africa|hCoV-19/Gambia/NPHL-244/2020|EPI ISL 561247|B.1.1.293|Gambia|2020	Africa|hCoV-19/South Africa/KRISP-K002310/2020|EPI ISL 515686|B.1.1.206|South Africa|2020-07-23	0.0004417959	Africa
Africa|hCoV-19/Gambia/NPHL-2443/2020|EPI ISL 561248|B.1.5.12|Gambia|2020	Africa|hCoV-19/South Africa/KRISP-K002310/2020|EPI ISL 515686|B.1.1.206|South Africa|2020-07-23	0.0005728051	Africa
Africa|hCoV-19/Gambia/NPHL-2444/2020|EPI ISL 561249|B.1.292|Gambia|2020-07-21	Africa|hCoV-19/South Africa/KRISP-K002310/2020|EPI ISL 515686|B.1.1.206|South Africa|2020-07-23	0.0005728168	Africa
Africa|hCoV-19/Gambia/NPHL-2446/2020|EPI ISL 561250|B.1.1|Gambia|2020	Africa|hCoV-19/South Africa/KRISP-K002310/2020|EPI ISL 515686|B.1.1.206|South Africa|2020-07-23	0.0005181536	Africa
Africa|hCoV-19/Gambia/NPHL-245/2020|EPI ISL 561251|B.1.1|Gambia|2020	Africa|hCoV-19/South Africa/KRISP-K002310/2020|EPI ISL 515686|B.1.1.206|South Africa|2020-07-23	0.0003392608	Africa
Africa|hCoV-19/Gambia/NPHL-2457/2020|EPI ISL 561252|B.1.1|Gambia|2020-07-21	Africa|hCoV-19/South Africa/KRISP-K002310/2020|EPI ISL 515686|B.1.1.206|South Africa|2020-07-23	0.0005181357	Africa
Africa|hCoV-19/Gambia/NPHL-2458/2020|EPI ISL 561253|B.1.292|Gambia|2020-07-21	Africa|hCoV-19/South Africa/KRISP-K002310/2020|EPI ISL 515686|B.1.1.206|South Africa|2020-07-23	0.0005874620	Africa
Africa|hCoV-19/Gambia/NPHL-2463/2020|EPI ISL 561254|B.1.1|Gambia|2020	Africa|hCoV-19/South Africa/KRISP-K002310/2020|EPI ISL 515686|B.1.1.206|South Africa|2020-07-23	0.0005233593	Africa
Africa|hCoV-19/Gambia/NPHL-2465/2020|EPI ISL 561255|B.1.1|Gambia|2020-07-21	Africa|hCoV-19/South Africa/KRISP-K002310/2020|EPI ISL 515686|B.1.1.206|South Africa|2020-07-23	0.0005181715	Africa
Africa|hCoV-19/Gambia/NPHL-2469/2020|EPI ISL 561256|B.1.5.12|Gambia|2020-07-21	Africa|hCoV-19/South Africa/KRISP-K002310/2020|EPI ISL 515686|B.1.1.206|South Africa|2020-07-23	0.0006564596	Africa
Africa|hCoV-19/Gambia/NPHL-247/2020|EPI ISL 561257|B.1.1.293|Gambia|2020	Africa|hCoV-19/South Africa/KRISP-K002310/2020|EPI ISL 515686|B.1.1.206|South Africa|2020-07-23	0.0004379861	Africa
Africa|hCoV-19/Gambia/NPHL-2470/2020|EPI ISL 561258|B.1.1|Gambia|2020-07-21	Africa|hCoV-19/South Africa/KRISP-K002310/2020|EPI ISL 515686|B.1.1.206|South Africa|2020-07-23	0.0005181536	Africa
Africa|hCoV-19/Gambia/NPHL-2472/2020|EPI ISL 561259|B.1.5.12|Gambia|2020-07-21	Africa|hCoV-19/South Africa/KRISP-K002310/2020|EPI ISL 515686|B.1.1.206|South Africa|2020-07-23	0.0004490696	Africa
Africa|hCoV-19/Gambia/NPHL-2473/2020|EPI ISL 561260|B.1.5.12|Gambia|2020-07-21	Africa|hCoV-19/South Africa/KRISP-K002310/2020|EPI ISL 515686|B.1.1.206|South Africa|2020-07-23	0.0007077737	Africa
Africa|hCoV-19/Gambia/NPHL-2478/2020|EPI ISL 561261|B.1.5.12|Gambia|2020-07-21	Africa|hCoV-19/South Africa/KRISP-K002310/2020|EPI ISL 515686|B.1.1.206|South Africa|2020-07-23	0.0004885234	Africa
Africa|hCoV-19/Gambia/NPHL-2497/2020|EPI ISL 561262|B.1.1.242|Gambia|2020-07-21	Africa|hCoV-19/South Africa/KRISP-K002310/2020|EPI ISL 515686|B.1.1.206|South Africa|2020-07-23	0.0004884433	Africa
Africa|hCoV-19/Gambia/NPHL-2504/2020|EPI ISL 561264|B.1.5.12|Gambia|2020-07-23	Africa|hCoV-19/South Africa/KRISP-K002310/2020|EPI ISL 515686|B.1.1.206|South Africa|2020-07-23	0.0007196837	Africa
Africa|hCoV-19/Gambia/NPHL-2514/2020|EPI ISL 561265|B.1.5.12|Gambia|2020-07-21	Africa|hCoV-19/South Africa/KRISP-K002310/2020|EPI ISL 515686|B.1.1.206|South Africa|2020-07-23	0.0006564662	Africa
Africa|hCoV-19/Gambia/NPHL-2521/2020|EPI ISL 561266|B.1.5.12|Gambia|2020-07-23	Africa|hCoV-19/South Africa/KRISP-K002310/2020|EPI ISL 515686|B.1.1.206|South Africa|2020-07-23	0.0006564393	Africa
Africa|hCoV-19/Gambia/NPHL-2522/2020|EPI ISL 561267|B.1.1.293|Gambia|2020-07-22	Africa|hCoV-19/South Africa/KRISP-K002310/2020|EPI ISL 515686|B.1.1.206|South Africa|2020-07-23	0.0004840062	Africa
Africa|hCoV-19/Gambia/NPHL-2524/2020|EPI ISL 561268|B.1.1|Gambia|2020-07-24	Africa|hCoV-19/South Africa/KRISP-K002310/2020|EPI ISL 515686|B.1.1.206|South Africa|2020-07-23	0.0004717076	Africa
Africa|hCoV-19/Gambia/NPHL-2529/2020|EPI ISL 561269|B.1.1.293|Gambia|2020-07-21	Africa|hCoV-19/South Africa/KRISP-K002310/2020|EPI ISL 515686|B.1.1.206|South Africa|2020-07-23	0.0004490122	Africa
Africa|hCoV-19/Gambia/NPHL-253/2020|EPI ISL 561270|B.1.1.293|Gambia|2020	Africa|hCoV-19/South Africa/KRISP-K002310/2020|EPI ISL 515686|B.1.1.206|South Africa|2020-07-23	0.0004716710	Africa
Africa|hCoV-19/Gambia/NPHL-2537/2020|EPI ISL 561271|B.1.1|Gambia|2020	Africa|hCoV-19/South Africa/KRISP-K002310/2020|EPI ISL 515686|B.1.1.206|South Africa|2020-07-23	0.0005473344	Africa
Africa|hCoV-19/Gambia/NPHL-2538/2020|EPI ISL 561272|B.1.5.12|Gambia|2020-07-21	Africa|hCoV-19/South Africa/KRISP-K002310/2020|EPI ISL 515686|B.1.1.206|South Africa|2020-07-23	0.0006218619	Africa
Africa|hCoV-19/Gambia/NPHL-2550/2020|EPI ISL 561274|B.1.292|Gambia|2020-07-21	Africa|hCoV-19/South Africa/KRISP-K002310/2020|EPI ISL 515686|B.1.1.206|South Africa|2020-07-23	0.0005527412	Africa
Africa|hCoV-19/Gambia/NPHL-2554/2020|EPI ISL 561275|B.1.5.12|Gambia|2020	Africa|hCoV-19/South Africa/KRISP-K002310/2020|EPI ISL 515686|B.1.1.206|South Africa|2020-07-23	0.0005527679	Africa
Africa|hCoV-19/Gambia/NPHL-2555/2020|EPI ISL 561276|B.1.1|Gambia|2020-07-21	Africa|hCoV-19/South Africa/KRISP-K002310/2020|EPI ISL 515686|B.1.1.206|South Africa|2020-07-23	0.0004885999	Africa
Africa|hCoV-19/Gambia/NPHL-256/2020|EPI ISL 561277|B.1.1.293|Gambia|2020	Africa|hCoV-19/South Africa/KRISP-K002310/2020|EPI ISL 515686|B.1.1.206|South Africa|2020-07-23	0.0003705923	Africa
Africa|hCoV-19/Gambia/NPHL-2560/2020|EPI ISL 561278|B.1.1|Gambia|2020	Africa|hCoV-19/South Africa/KRISP-K002310/2020|EPI ISL 515686|B.1.1.206|South Africa|2020-07-23	0.0005181357	Africa
Africa|hCoV-19/Gambia/NPHL-2567/2020|EPI ISL 561279|B.1|Gambia|2020	Africa|hCoV-19/South Africa/KRISP-K002310/2020|EPI ISL 515686|B.1.1.206|South Africa|2020-07-23	0.0007752692	Africa
Africa|hCoV-19/Gambia/NPHL-2573/2020|EPI ISL 561280|B.1.1.293|Gambia|2020	Africa|hCoV-19/South Africa/KRISP-K002310/2020|EPI ISL 515686|B.1.1.206|South Africa|2020-07-23	0.0004490742	Africa
Africa|hCoV-19/Gambia/NPHL-2586/2020|EPI ISL 561281|B.1.5.12|Gambia|2020-07-23	Africa|hCoV-19/South Africa/KRISP-K002310/2020|EPI ISL 515686|B.1.1.206|South Africa|2020-07-23	0.0005582637	Africa
Africa|hCoV-19/Gambia/NPHL-2588/2020|EPI ISL 561282|B.1.1|Gambia|2020	Africa|hCoV-19/South Africa/KRISP-K002310/2020|EPI ISL 515686|B.1.1.206|South Africa|2020-07-23	0.0005390980	Africa
Africa|hCoV-19/Gambia/NPHL-2615/2020|EPI ISL 561283|B.1.1.293|Gambia|2020-08-18	Africa|hCoV-19/South Africa/KRISP-K002310/2020|EPI ISL 515686|B.1.1.206|South Africa|2020-07-23	0.0004716711	Africa
Africa|hCoV-19/Gambia/NPHL-2626/2020|EPI ISL 561284|B.1.1.293|Gambia|2020	Africa|hCoV-19/South Africa/KRISP-K002310/2020|EPI ISL 515686|B.1.1.206|South Africa|2020-07-23	0.0004717393	Africa
Africa|hCoV-19/Gambia/NPHL-2640/2020|EPI ISL 561285|B.1.5.12|Gambia|2020-06-17	Africa|hCoV-19/South Africa/KRISP-K002310/2020|EPI ISL 515686|B.1.1.206|South Africa|2020-07-23	0.0005391235	Africa
Africa|hCoV-19/Gambia/NPHL-266/2020|EPI ISL 561286|B.1.5.12|Gambia|2020	Africa|hCoV-19/South Africa/KRISP-K002310/2020|EPI ISL 515686|B.1.1.206|South Africa|2020-07-23	0.0006218961	Africa
Africa|hCoV-19/Gambia/NPHL-2706/2020|EPI ISL 561287|B.1.292|Gambia|2020	Africa|hCoV-19/South Africa/KRISP-K002310/2020|EPI ISL 515686|B.1.1.206|South Africa|2020-07-23	0.0006065242	Africa
Africa|hCoV-19/Gambia/NPHL-2712/2020|EPI ISL 561288|B.1.5.12|Gambia|2020-08-03	Africa|hCoV-19/South Africa/KRISP-K002310/2020|EPI ISL 515686|B.1.1.206|South Africa|2020-07-23	0.0006403063	Africa
Africa|hCoV-19/Gambia/NPHL-2727/2020|EPI ISL 561289|B.1.5.12|Gambia|2020-08-04	Africa|hCoV-19/South Africa/KRISP-K002310/2020|EPI ISL 515686|B.1.1.206|South Africa|2020-07-23	0.0006402783	Africa
Africa|hCoV-19/Gambia/NPHL-2729/2020|EPI ISL 561290|B.1.1|Gambia|2020-07-23	Africa|hCoV-19/South Africa/KRISP-K002310/2020|EPI ISL 515686|B.1.1.206|South Africa|2020-07-23	0.0005053942	Africa
Africa|hCoV-19/Gambia/NPHL-2736/2020|EPI ISL 561291|B.1.1.242|Gambia|2020-07-25	Africa|hCoV-19/South Africa/KRISP-K002310/2020|EPI ISL 515686|B.1.1.206|South Africa|2020-07-23	0.0005390872	Africa
Africa|hCoV-19/Gambia/NPHL-2759/2020|EPI ISL 561292|B.1.5.12|Gambia|2020-08-07	Africa|hCoV-19/South Africa/KRISP-K002310/2020|EPI ISL 515686|B.1.1.206|South Africa|2020-07-23	0.0006066202	Africa
Africa|hCoV-19/Gambia/NPHL-2762/2020|EPI ISL 561293|B.1.5.12|Gambia|2020-07-25	Africa|hCoV-19/South Africa/KRISP-K002310/2020|EPI ISL 515686|B.1.1.206|South Africa|2020-07-23	0.0006740044	Africa
Africa|hCoV-19/Gambia/NPHL-2767/2020|EPI ISL 561294|B.1.1.293|Gambia|2020-07-25	Africa|hCoV-19/South Africa/KRISP-K002310/2020|EPI ISL 515686|B.1.1.206|South Africa|2020-07-23	0.0005053840	Africa
Africa|hCoV-19/Gambia/NPHL-2768/2020|EPI ISL 561295|B.1.1.293|Gambia|2020-07-27	Africa|hCoV-19/South Africa/KRISP-K002310/2020|EPI ISL 515686|B.1.1.206|South Africa|2020-07-23	0.0004379714	Africa
Africa|hCoV-19/Gambia/NPHL-277/2020|EPI ISL 561296|B.1.5.12|Gambia|2020	Africa|hCoV-19/South Africa/KRISP-K002310/2020|EPI ISL 515686|B.1.1.206|South Africa|2020-07-23	0.0006402935	Africa
Africa|hCoV-19/Gambia/NPHL-2785/2020|EPI ISL 561297|B.1.1.242|Gambia|2020-07-27	Africa|hCoV-19/South Africa/KRISP-K002310/2020|EPI ISL 515686|B.1.1.206|South Africa|2020-07-23	0.0004716775	Africa
Africa|hCoV-19/Gambia/NPHL-2790/2020|EPI ISL 561298|B.1.1.293|Gambia|2020	Africa|hCoV-19/South Africa/KRISP-K002310/2020|EPI ISL 515686|B.1.1.206|South Africa|2020-07-23	0.0005053942	Africa
Africa|hCoV-19/Gambia/NPHL-2825/2020|EPI ISL 561299|B.1.5.12|Gambia|2020	Africa|hCoV-19/South Africa/KRISP-K002310/2020|EPI ISL 515686|B.1.1.206|South Africa|2020-07-23	0.0006402201	Africa
Africa|hCoV-19/Gambia/NPHL-287/2020|EPI ISL 561300|B.1.1.293|Gambia|2020	Africa|hCoV-19/South Africa/KRISP-K002310/2020|EPI ISL 515686|B.1.1.206|South Africa|2020-07-23	0.0004716964	Africa
Africa|hCoV-19/Gambia/NPHL-2889/2020|EPI ISL 561301|B.1.5.12|Gambia|2020	Africa|hCoV-19/South Africa/KRISP-K002310/2020|EPI ISL 515686|B.1.1.206|South Africa|2020-07-23	0.0006860946	Africa
Africa|hCoV-19/Gambia/NPHL-2892/2020|EPI ISL 561302|B.1.5.12|Gambia|2020-09-07	Africa|hCoV-19/South Africa/KRISP-K002310/2020|EPI ISL 515686|B.1.1.206|South Africa|2020-07-23	0.0006860946	Africa
Africa|hCoV-19/Gambia/NPHL-290/2020|EPI ISL 561303|B.1.1.293|Gambia|2020	Africa|hCoV-19/South Africa/KRISP-K002310/2020|EPI ISL 515686|B.1.1.206|South Africa|2020-07-23	0.0004379713	Africa
Africa|hCoV-19/Gambia/NPHL-2909/2020|EPI ISL 561304|B.1.1.293|Gambia|2020-07-26	Africa|hCoV-19/South Africa/KRISP-K002310/2020|EPI ISL 515686|B.1.1.206|South Africa|2020-07-23	0.0004716917	Africa
Africa|hCoV-19/Gambia/NPHL-2984/2020|EPI ISL 561307|B.1.1.293|Gambia|2020	Africa|hCoV-19/South Africa/KRISP-K002310/2020|EPI ISL 515686|B.1.1.206|South Africa|2020-07-23	0.0005054162	Africa
Africa|hCoV-19/Gambia/NPHL-299/2020|EPI ISL 561308|B.1.1.293|Gambia|2020	Africa|hCoV-19/South Africa/KRISP-K002310/2020|EPI ISL 515686|B.1.1.206|South Africa|2020-07-23	0.0004716805	Africa
Africa|hCoV-19/Gambia/NPHL-3047/2020|EPI ISL 561309|B.1.5.12|Gambia|2020-07-28	Africa|hCoV-19/South Africa/KRISP-K002310/2020|EPI ISL 515686|B.1.1.206|South Africa|2020-07-23	0.0006804930	Africa
Africa|hCoV-19/Gambia/NPHL-3055/2020|EPI ISL 561310|B.1.5.12|Gambia|2020-07-17	Africa|hCoV-19/South Africa/KRISP-K002310/2020|EPI ISL 515686|B.1.1.206|South Africa|2020-07-23	0.0006740043	Africa
Africa|hCoV-19/Gambia/NPHL-3062/2020|EPI ISL 561311|B.1.5.12|Gambia|2020	Africa|hCoV-19/South Africa/KRISP-K002310/2020|EPI ISL 515686|B.1.1.206|South Africa|2020-07-23	0.0006804930	Africa
Africa|hCoV-19/Gambia/NPHL-3079/2020|EPI ISL 561312|B.1.5.12|Gambia|2020-07-27	Africa|hCoV-19/South Africa/KRISP-K002310/2020|EPI ISL 515686|B.1.1.206|South Africa|2020-07-23	0.0006860946	Africa
Africa|hCoV-19/Gambia/NPHL-3206/2020|EPI ISL 561313|B.1.1.293|Gambia|2020	Africa|hCoV-19/South Africa/KRISP-K002310/2020|EPI ISL 515686|B.1.1.206|South Africa|2020-07-23	0.0005391107	Africa
Africa|hCoV-19/Gambia/NPHL-3254/2020|EPI ISL 561315|B.1.5.12|Gambia|2020-07-28	Africa|hCoV-19/South Africa/KRISP-K002310/2020|EPI ISL 515686|B.1.1.206|South Africa|2020-07-23	0.0006794992	Africa
Africa|hCoV-19/Gambia/NPHL-3281/2020|EPI ISL 561316|B.1.1|Gambia|2020-07-28	Africa|hCoV-19/South Africa/KRISP-K002310/2020|EPI ISL 515686|B.1.1.206|South Africa|2020-07-23	0.0005933780	Africa
Africa|hCoV-19/Gambia/NPHL-483B/2020|EPI ISL 561318|B.1.1|Gambia|2020	Africa|hCoV-19/South Africa/KRISP-K002310/2020|EPI ISL 515686|B.1.1.206|South Africa|2020-07-23	0.0005936225	Africa
Africa|hCoV-19/Gambia/NPHL-704/2020|EPI ISL 561320|B.1.1.293|Gambia|2020	Africa|hCoV-19/South Africa/KRISP-K002310/2020|EPI ISL 515686|B.1.1.206|South Africa|2020-07-23	0.0006910990	Africa
Africa|hCoV-19/Gambia/NPHL-737/2020|EPI ISL 561323|B.1.1.293|Gambia|2020	Africa|hCoV-19/South Africa/KRISP-K002310/2020|EPI ISL 515686|B.1.1.206|South Africa|2020-07-23	0.0004144541	Africa
Africa|hCoV-19/Gambia/NPHL-748/2020|EPI ISL 561324|B.1.1|Gambia|2020	Africa|hCoV-19/South Africa/KRISP-K002310/2020|EPI ISL 515686|B.1.1.206|South Africa|2020-07-23	0.0004717075	Africa
Africa|hCoV-19/Gambia/NPHL-758/2020|EPI ISL 561326|B.1.1.293|Gambia|2020	Africa|hCoV-19/South Africa/KRISP-K002310/2020|EPI ISL 515686|B.1.1.206|South Africa|2020-07-23	0.0004141109	Africa
Africa|hCoV-19/Gambia/NPHL-760/2020|EPI ISL 561327|B.1.5|Gambia|2020	Africa|hCoV-19/South Africa/KRISP-K002310/2020|EPI ISL 515686|B.1.1.206|South Africa|2020-07-23	0.0003392837	Africa
Africa|hCoV-19/Gambia/NPHL-790/2020|EPI ISL 561329|B.1.5|Gambia|2020	Africa|hCoV-19/South Africa/KRISP-K002310/2020|EPI ISL 515686|B.1.1.206|South Africa|2020-07-23	0.0003078524	Africa
Africa|hCoV-19/Gambia/NPHL-923/2020|EPI ISL 561330|B.1.5.12|Gambia|2020	Africa|hCoV-19/South Africa/KRISP-K002310/2020|EPI ISL 515686|B.1.1.206|South Africa|2020-07-23	0.0005728439	Africa
Africa|hCoV-19/Gambia/NPHL-930/2020|EPI ISL 561331|B.1.5|Gambia|2020	Africa|hCoV-19/South Africa/KRISP-K002310/2020|EPI ISL 515686|B.1.1.206|South Africa|2020-07-23	0.0003420687	Africa
Africa|hCoV-19/Gambia/NPHL-941/2020|EPI ISL 561332|B.1.5.12|Gambia|2020	Africa|hCoV-19/South Africa/KRISP-K002310/2020|EPI ISL 515686|B.1.1.206|South Africa|2020-07-23	0.0006065385	Africa
Africa|hCoV-19/Gambia/NPHL-956/2020|EPI ISL 561334|B.1.5.12|Gambia|2020	Africa|hCoV-19/South Africa/KRISP-K002310/2020|EPI ISL 515686|B.1.1.206|South Africa|2020-07-23	0.0006158209	Africa
Africa|hCoV-19/Ghana/1651 S3/2020|EPI ISL 422387|A.11|Ghana|2020-03-25	Africa|hCoV-19/South Africa/KRISP-K002310/2020|EPI ISL 515686|B.1.1.206|South Africa|2020-07-23	0.0007712444	Africa
Africa|hCoV-19/Ghana/1659 S14/2020|EPI ISL 422405|B.1.220|Ghana|2020-03-25	Africa|hCoV-19/South Africa/KRISP-K002310/2020|EPI ISL 515686|B.1.1.206|South Africa|2020-07-23	0.0004914651	Africa
Africa|hCoV-19/Ghana/2230 S4/2020|EPI ISL 422390|B.40|Ghana|2020-03-25	Africa|hCoV-19/South Africa/KRISP-K002310/2020|EPI ISL 515686|B.1.1.206|South Africa|2020-07-23	0.0006819939	Africa
Africa|hCoV-19/Ghana/2333 S5/2020|EPI ISL 422394|B.1.3|Ghana|2020-03-27	Africa|hCoV-19/South Africa/KRISP-K002310/2020|EPI ISL 515686|B.1.1.206|South Africa|2020-07-23	0.0005840457	Africa
Africa|hCoV-19/Ghana/2573 S27/2020|EPI ISL 515082|A|Ghana|2020-03-29	Africa|hCoV-19/South Africa/KRISP-K002310/2020|EPI ISL 515686|B.1.1.206|South Africa|2020-07-23	0.0008815135	Africa
Africa|hCoV-19/Ghana/2666 S32/2020|EPI ISL 515083|A|Ghana|2020-03-27	Africa|hCoV-19/South Africa/KRISP-K002310/2020|EPI ISL 515686|B.1.1.206|South Africa|2020-07-23	0.0003090998	Africa
Africa|hCoV-19/Ghana/2709 S25/2020|EPI ISL 515084|B.1|Ghana|2020-03-28	Africa|hCoV-19/South Africa/KRISP-K002310/2020|EPI ISL 515686|B.1.1.206|South Africa|2020-07-23	0.0006070414	Africa
Africa|hCoV-19/Ghana/2828 S6/2020|EPI ISL 422397|A.11|Ghana|2020-03-29	Africa|hCoV-19/South Africa/KRISP-K002310/2020|EPI ISL 515686|B.1.1.206|South Africa|2020-07-23	0.0008883280	Africa
Africa|hCoV-19/Ghana/2852 S30/2020|EPI ISL 515085|B.6|Ghana|2020-03-28	Africa|hCoV-19/South Africa/KRISP-K002310/2020|EPI ISL 515686|B.1.1.206|South Africa|2020-07-23	0.0003084431	Africa
Africa|hCoV-19/Ghana/2914 S8/2020|EPI ISL 422399|B.1.1|Ghana|2020-03-30	Africa|hCoV-19/South Africa/KRISP-K002310/2020|EPI ISL 515686|B.1.1.206|South Africa|2020-07-23	0.0003475773	Africa
Africa|hCoV-19/Ghana/34927 S20/2020|EPI ISL 515086|A.11|Ghana|2020-05-23	Africa|hCoV-19/South Africa/KRISP-K002310/2020|EPI ISL 515686|B.1.1.206|South Africa|2020-07-23	0.0007824392	Africa
Africa|hCoV-19/Ghana/34928 S21/2020|EPI ISL 515087|A.11|Ghana|2020-05-23	Africa|hCoV-19/South Africa/KRISP-K002310/2020|EPI ISL 515686|B.1.1.206|South Africa|2020-07-23	0.0008874611	Africa
Africa|hCoV-19/Ghana/34980 S22/2020|EPI ISL 515088|B.1.1|Ghana|2020-05-23	Africa|hCoV-19/South Africa/KRISP-K002310/2020|EPI ISL 515686|B.1.1.206|South Africa|2020-07-23	0.0003472430	Africa
Africa|hCoV-19/Ghana/34983 S40/2020|EPI ISL 515089|B.1.1|Ghana|2020-05-23	Africa|hCoV-19/South Africa/KRISP-K002310/2020|EPI ISL 515686|B.1.1.206|South Africa|2020-07-23	0.0004103688	Africa
Africa|hCoV-19/Ghana/35012 S17/2020|EPI ISL 515090|B.1.1|Ghana|2020-05-23	Africa|hCoV-19/South Africa/KRISP-K002310/2020|EPI ISL 515686|B.1.1.206|South Africa|2020-07-23	0.0004042867	Africa
Africa|hCoV-19/Ghana/35019 S18/2020|EPI ISL 515091|B.1.1|Ghana|2020-05-23	Africa|hCoV-19/South Africa/KRISP-K002310/2020|EPI ISL 515686|B.1.1.206|South Africa|2020-07-23	0.0003100900	Africa
Africa|hCoV-19/Ghana/35183 S24/2020|EPI ISL 515092|A|Ghana|2020-05-24	Africa|hCoV-19/South Africa/KRISP-K002310/2020|EPI ISL 515686|B.1.1.206|South Africa|2020-07-23	0.0003136338	Africa
Africa|hCoV-19/Ghana/35280 S41/2020|EPI ISL 515093|A|Ghana|2020-05-24	Africa|hCoV-19/South Africa/KRISP-K002310/2020|EPI ISL 515686|B.1.1.206|South Africa|2020-07-23	0.0007941817	Africa
Africa|hCoV-19/Ghana/35394 S49/2020|EPI ISL 515094|B.1.1.307|Ghana|2020-05-24	Africa|hCoV-19/South Africa/KRISP-K002310/2020|EPI ISL 515686|B.1.1.206|South Africa|2020-07-23	0.0003452925	Africa
Africa|hCoV-19/Ghana/35466 S19/2020|EPI ISL 515095|B.1.1|Ghana|2020-05-24	Africa|hCoV-19/South Africa/KRISP-K002310/2020|EPI ISL 515686|B.1.1.206|South Africa|2020-07-23	0.0003760441	Africa
Africa|hCoV-19/Ghana/35563 S37/2020|EPI ISL 515096|A.11|Ghana|2020-05-24	Africa|hCoV-19/South Africa/KRISP-K002310/2020|EPI ISL 515686|B.1.1.206|South Africa|2020-07-23	0.0009100472	Africa
Africa|hCoV-19/Ghana/36523 S23/2020|EPI ISL 515097|A|Ghana|2020-05-27	Africa|hCoV-19/South Africa/KRISP-K002310/2020|EPI ISL 515686|B.1.1.206|South Africa|2020-07-23	0.0004460762	Africa
Africa|hCoV-19/Ghana/81216 S36/2020|EPI ISL 515098|A|Ghana|2020-05-20	Africa|hCoV-19/South Africa/KRISP-K002310/2020|EPI ISL 515686|B.1.1.206|South Africa|2020-07-23	0.0008809549	Africa
Africa|hCoV-19/Ghana/81219 S34/2020|EPI ISL 515099|B.1.1|Ghana|2020-05-20	Africa|hCoV-19/South Africa/KRISP-K002310/2020|EPI ISL 515686|B.1.1.206|South Africa|2020-07-23	0.0003078313	Africa
Africa|hCoV-19/Ghana/82879 S48/2020|EPI ISL 515100|B.1|Ghana|2020-05-20	Africa|hCoV-19/South Africa/KRISP-K002310/2020|EPI ISL 515686|B.1.1.206|South Africa|2020-07-23	0.0006101564	Africa
Africa|hCoV-19/Ghana/83637 S29/2020|EPI ISL 515101|B.1.1|Ghana|2020-05-22	Africa|hCoV-19/South Africa/KRISP-K002310/2020|EPI ISL 515686|B.1.1.206|South Africa|2020-07-23	0.0003382329	Africa
Africa|hCoV-19/Ghana/84049 S31/2020|EPI ISL 515102|B.1|Ghana|2020-05-25	Africa|hCoV-19/South Africa/KRISP-K002310/2020|EPI ISL 515686|B.1.1.206|South Africa|2020-07-23	0.0006416228	Africa
Africa|hCoV-19/Ghana/84162 S45/2020|EPI ISL 515103|A|Ghana|2020-04-25	Africa|hCoV-19/South Africa/KRISP-K002310/2020|EPI ISL 515686|B.1.1.206|South Africa|2020-07-23	0.0007596545	Africa
Africa|hCoV-19/Ghana/84182 S43/2020|EPI ISL 515104|B.1.1|Ghana|2020-05-25	Africa|hCoV-19/South Africa/KRISP-K002310/2020|EPI ISL 515686|B.1.1.206|South Africa|2020-07-23	0.0004787649	Africa
Africa|hCoV-19/Ghana/84210 S44/2020|EPI ISL 515105|A|Ghana|2020-05-24	Africa|hCoV-19/South Africa/KRISP-K002310/2020|EPI ISL 515686|B.1.1.206|South Africa|2020-07-23	0.0008169196	Africa
Africa|hCoV-19/Ghana/84218 S47/2020|EPI ISL 515106|A|Ghana|2020-05-25	Africa|hCoV-19/South Africa/KRISP-K002310/2020|EPI ISL 515686|B.1.1.206|South Africa|2020-07-23	0.0008986148	Africa
Africa|hCoV-19/Ghana/84260 S28/2020|EPI ISL 515107|A|Ghana|2020-05-25	Africa|hCoV-19/South Africa/KRISP-K002310/2020|EPI ISL 515686|B.1.1.206|South Africa|2020-07-23	0.0007819790	Africa
Africa|hCoV-19/Ghana/84279 S42/2020|EPI ISL 515108|B.1|Ghana|2020-05-25	Africa|hCoV-19/South Africa/KRISP-K002310/2020|EPI ISL 515686|B.1.1.206|South Africa|2020-07-23	0.0006457214	Africa
Africa|hCoV-19/Ghana/84301 S35/2020|EPI ISL 515109|A.11|Ghana|2020-05-24	Africa|hCoV-19/South Africa/KRISP-K002310/2020|EPI ISL 515686|B.1.1.206|South Africa|2020-07-23	0.0007738294	Africa
Africa|hCoV-19/Ghana/84430 S51/2020|EPI ISL 515110|B.1.1.307|Ghana|2020-05-25	Africa|hCoV-19/South Africa/KRISP-K002310/2020|EPI ISL 515686|B.1.1.206|South Africa|2020-07-23	0.0003390079	Africa
Africa|hCoV-19/Ghana/84438 S50/2020|EPI ISL 515111|A|Ghana|2020-05-24	Africa|hCoV-19/South Africa/KRISP-K002310/2020|EPI ISL 515686|B.1.1.206|South Africa|2020-07-23	0.0007790662	Africa
Africa|hCoV-19/Ghana/84484 S16/2020|EPI ISL 515112|B.1.1|Ghana|2020-05-25	Africa|hCoV-19/South Africa/KRISP-K002310/2020|EPI ISL 515686|B.1.1.206|South Africa|2020-07-23	0.0004145113	Africa
Africa|hCoV-19/Ghana/KATH23/2020|EPI ISL 515181|A.11|Ghana|2020-03-22	Africa|hCoV-19/South Africa/KRISP-K002310/2020|EPI ISL 515686|B.1.1.206|South Africa|2020-07-23	0.0007414947	Africa
Africa|hCoV-19/Ghana/TTH10/2020|EPI ISL 515182|A|Ghana|2020-03-27	Africa|hCoV-19/South Africa/KRISP-K002310/2020|EPI ISL 515686|B.1.1.206|South Africa|2020-07-23	0.0007077047	Africa
Africa|hCoV-19/Ghana/TTH11/2020|EPI ISL 515183|A|Ghana|2020-03-27	Africa|hCoV-19/South Africa/KRISP-K002310/2020|EPI ISL 515686|B.1.1.206|South Africa|2020-07-23	0.0007100491	Africa
Africa|hCoV-19/Ghana/TTH6/2020|EPI ISL 515248|A|Ghana|2020-03-27	Africa|hCoV-19/South Africa/KRISP-K002310/2020|EPI ISL 515686|B.1.1.206|South Africa|2020-07-23	0.0007431948	Africa
Africa|hCoV-19/Kenya/C1092/2020|EPI ISL 457849|B.1.5|Kenya|2020-04-18	Africa|hCoV-19/South Africa/KRISP-K002310/2020|EPI ISL 515686|B.1.1.206|South Africa|2020-07-23	0.0004559704	Africa
Africa|hCoV-19/Kenya/C1102/2020|EPI ISL 568708|B.1.5|Kenya|2020-04-19	Africa|hCoV-19/South Africa/KRISP-K002310/2020|EPI ISL 515686|B.1.1.206|South Africa|2020-07-23	0.0005496910	Africa
Africa|hCoV-19/Kenya/C1162/2020|EPI ISL 457850|B.1.5|Kenya|2020-04-19	Africa|hCoV-19/South Africa/KRISP-K002310/2020|EPI ISL 515686|B.1.1.206|South Africa|2020-07-23	0.0004164734	Africa
Africa|hCoV-19/Kenya/C1216/2020|EPI ISL 457854|B.1.5|Kenya|2020-04-19	Africa|hCoV-19/South Africa/KRISP-K002310/2020|EPI ISL 515686|B.1.1.206|South Africa|2020-07-23	0.0004380113	Africa
Africa|hCoV-19/Kenya/C1292/2020|EPI ISL 457856|B|Kenya|2020-04-20	Africa|hCoV-19/South Africa/KRISP-K002310/2020|EPI ISL 515686|B.1.1.206|South Africa|2020-07-23	0.0004467750	Africa
Africa|hCoV-19/Kenya/C1357/2020|EPI ISL 457858|B.1.5|Kenya|2020-04-20	Africa|hCoV-19/South Africa/KRISP-K002310/2020|EPI ISL 515686|B.1.1.206|South Africa|2020-07-23	0.0004225879	Africa
Africa|hCoV-19/Kenya/C1422/2020|EPI ISL 457861|B.1|Kenya|2020-04-20	Africa|hCoV-19/South Africa/KRISP-K002310/2020|EPI ISL 515686|B.1.1.206|South Africa|2020-07-23	0.0004599349	Africa
Africa|hCoV-19/Kenya/C1499/2020|EPI ISL 457863|B.1.5|Kenya|2020-04-20	Africa|hCoV-19/South Africa/KRISP-K002310/2020|EPI ISL 515686|B.1.1.206|South Africa|2020-07-23	0.0004467349	Africa
Africa|hCoV-19/Kenya/C1646/2020|EPI ISL 457865|B.1.5|Kenya|2020-04-21	Africa|hCoV-19/South Africa/KRISP-K002310/2020|EPI ISL 515686|B.1.1.206|South Africa|2020-07-23	0.0004267197	Africa
Africa|hCoV-19/Kenya/C1739/2020|EPI ISL 457866|B|Kenya|2020-04-22	Africa|hCoV-19/South Africa/KRISP-K002310/2020|EPI ISL 515686|B.1.1.206|South Africa|2020-07-23	0.0004585997	Africa
Africa|hCoV-19/Kenya/C1751/2020|EPI ISL 457867|B.1.5|Kenya|2020-04-22	Africa|hCoV-19/South Africa/KRISP-K002310/2020|EPI ISL 515686|B.1.1.206|South Africa|2020-07-23	0.0004042826	Africa
Africa|hCoV-19/Kenya/C21582/2020|EPI ISL 568872|B.1|Kenya|2020-06-22	Africa|hCoV-19/South Africa/KRISP-K002310/2020|EPI ISL 515686|B.1.1.206|South Africa|2020-07-23	0.0006740044	Africa
Africa|hCoV-19/Kenya/C22/2020|EPI ISL 457845|B.1.5|Kenya|2020-03-17	Africa|hCoV-19/South Africa/KRISP-K002310/2020|EPI ISL 515686|B.1.1.206|South Africa|2020-07-23	0.0004223058	Africa
Africa|hCoV-19/Kenya/C2439/2020|EPI ISL 457877|B.1.5|Kenya|2020-04-24	Africa|hCoV-19/South Africa/KRISP-K002310/2020|EPI ISL 515686|B.1.1.206|South Africa|2020-07-23	0.0004764925	Africa
Africa|hCoV-19/Kenya/C2449/2020|EPI ISL 457878|B.1.5|Kenya|2020-04-24	Africa|hCoV-19/South Africa/KRISP-K002310/2020|EPI ISL 515686|B.1.1.206|South Africa|2020-07-23	0.0004529966	Africa
Africa|hCoV-19/Kenya/C2469/2020|EPI ISL 457879|B.1.5|Kenya|2020-04-24	Africa|hCoV-19/South Africa/KRISP-K002310/2020|EPI ISL 515686|B.1.1.206|South Africa|2020-07-23	0.0004102944	Africa
Africa|hCoV-19/Kenya/C253/2020|EPI ISL 457868|B.1|Kenya|2020-04-03	Africa|hCoV-19/South Africa/KRISP-K002310/2020|EPI ISL 515686|B.1.1.206|South Africa|2020-07-23	0.0004380009	Africa
Africa|hCoV-19/Kenya/C256/2020|EPI ISL 568697|B.1.5|Kenya|2020-04-04	Africa|hCoV-19/South Africa/KRISP-K002310/2020|EPI ISL 515686|B.1.1.206|South Africa|2020-07-23	0.0004901181	Africa
Africa|hCoV-19/Kenya/C2582/2020|EPI ISL 457883|B.1.5|Kenya|2020-04-25	Africa|hCoV-19/South Africa/KRISP-K002310/2020|EPI ISL 515686|B.1.1.206|South Africa|2020-07-23	0.0004856026	Africa
Africa|hCoV-19/Kenya/C2685/2020|EPI ISL 457884|B.1.5|Kenya|2020-04-25	Africa|hCoV-19/South Africa/KRISP-K002310/2020|EPI ISL 515686|B.1.1.206|South Africa|2020-07-23	0.0004725465	Africa
Africa|hCoV-19/Kenya/C2777/2020|EPI ISL 457887|B.1|Kenya|2020-04-26	Africa|hCoV-19/South Africa/KRISP-K002310/2020|EPI ISL 515686|B.1.1.206|South Africa|2020-07-23	0.0004274948	Africa
Africa|hCoV-19/Kenya/C2826/2020|EPI ISL 457891|B.1.5|Kenya|2020-04-27	Africa|hCoV-19/South Africa/KRISP-K002310/2020|EPI ISL 515686|B.1.1.206|South Africa|2020-07-23	0.0004083679	Africa
Africa|hCoV-19/Kenya/C2847/2020|EPI ISL 457892|B.1.5|Kenya|2020-04-27	Africa|hCoV-19/South Africa/KRISP-K002310/2020|EPI ISL 515686|B.1.1.206|South Africa|2020-07-23	0.0004226327	Africa
Africa|hCoV-19/Kenya/C293/2020|EPI ISL 457871|A|Kenya|2020-04-04	Africa|hCoV-19/South Africa/KRISP-K002310/2020|EPI ISL 515686|B.1.1.206|South Africa|2020-07-23	0.0007337878	Africa
Africa|hCoV-19/Kenya/C310/2020|EPI ISL 457874|B.4|Kenya|2020-04-04	Africa|hCoV-19/South Africa/KRISP-K002310/2020|EPI ISL 515686|B.1.1.206|South Africa|2020-07-23	0.0008933818	Africa
Africa|hCoV-19/Kenya/C3129/2020|EPI ISL 457897|B.1.5|Kenya|2020-04-28	Africa|hCoV-19/South Africa/KRISP-K002310/2020|EPI ISL 515686|B.1.1.206|South Africa|2020-07-23	0.0004403207	Africa
Africa|hCoV-19/Kenya/C314/2020|EPI ISL 457875|A|Kenya|2020-04-04	Africa|hCoV-19/South Africa/KRISP-K002310/2020|EPI ISL 515686|B.1.1.206|South Africa|2020-07-23	0.0007751549	Africa
Africa|hCoV-19/Kenya/C316/2020|EPI ISL 457876|B.4|Kenya|2020-04-04	Africa|hCoV-19/South Africa/KRISP-K002310/2020|EPI ISL 515686|B.1.1.206|South Africa|2020-07-23	0.0009016305	Africa
Africa|hCoV-19/Kenya/C3194/2020|EPI ISL 457901|B.1.5|Kenya|2020-04-28	Africa|hCoV-19/South Africa/KRISP-K002310/2020|EPI ISL 515686|B.1.1.206|South Africa|2020-07-23	0.0004855905	Africa
Africa|hCoV-19/Kenya/C3205/2020|EPI ISL 457902|B.1.5|Kenya|2020-04-28	Africa|hCoV-19/South Africa/KRISP-K002310/2020|EPI ISL 515686|B.1.1.206|South Africa|2020-07-23	0.0004127212	Africa
Africa|hCoV-19/Kenya/C3208/2020|EPI ISL 457903|B.1.5|Kenya|2020-04-28	Africa|hCoV-19/South Africa/KRISP-K002310/2020|EPI ISL 515686|B.1.1.206|South Africa|2020-07-23	0.0004215194	Africa
Africa|hCoV-19/Kenya/C3381/2020|EPI ISL 568714|B.1.5|Kenya|2020-04-30	Africa|hCoV-19/South Africa/KRISP-K002310/2020|EPI ISL 515686|B.1.1.206|South Africa|2020-07-23	0.0004424076	Africa
Africa|hCoV-19/Kenya/C3427/2020|EPI ISL 457906|B.1.5|Kenya|2020-04-29	Africa|hCoV-19/South Africa/KRISP-K002310/2020|EPI ISL 515686|B.1.1.206|South Africa|2020-07-23	0.0004760048	Africa
Africa|hCoV-19/Kenya/C3457/2020|EPI ISL 568715|B.1|Kenya|2020-04-30	Africa|hCoV-19/South Africa/KRISP-K002310/2020|EPI ISL 515686|B.1.1.206|South Africa|2020-07-23	0.0005207018	Africa
Africa|hCoV-19/Kenya/C3739/2020|EPI ISL 568717|B.1.5|Kenya|2020-05-04	Africa|hCoV-19/South Africa/KRISP-K002310/2020|EPI ISL 515686|B.1.1.206|South Africa|2020-07-23	0.0004083681	Africa
Africa|hCoV-19/Kenya/C389/2020|EPI ISL 568698|B.1.5|Kenya|2020-04-07	Africa|hCoV-19/South Africa/KRISP-K002310/2020|EPI ISL 515686|B.1.1.206|South Africa|2020-07-23	0.0004119986	Africa
Africa|hCoV-19/Kenya/C3980/2020|EPI ISL 568719|B.1|Kenya|2020-05-05	Africa|hCoV-19/South Africa/KRISP-K002310/2020|EPI ISL 515686|B.1.1.206|South Africa|2020-07-23	0.0004454649	Africa
Africa|hCoV-19/Kenya/C4083/2020|EPI ISL 568721|B.1.5|Kenya|2020-05-05	Africa|hCoV-19/South Africa/KRISP-K002310/2020|EPI ISL 515686|B.1.1.206|South Africa|2020-07-23	0.0004923871	Africa
Africa|hCoV-19/Kenya/C4195/2020|EPI ISL 568723|B.1.5|Kenya|2020-06-05	Africa|hCoV-19/South Africa/KRISP-K002310/2020|EPI ISL 515686|B.1.1.206|South Africa|2020-07-23	0.0004083822	Africa
Africa|hCoV-19/Kenya/C4199/2020|EPI ISL 568724|B.1.5|Kenya|2020-05-06	Africa|hCoV-19/South Africa/KRISP-K002310/2020|EPI ISL 515686|B.1.1.206|South Africa|2020-07-23	0.0004812679	Africa
Africa|hCoV-19/Kenya/C4214/2020|EPI ISL 568725|B.1|Kenya|2020-06-05	Africa|hCoV-19/South Africa/KRISP-K002310/2020|EPI ISL 515686|B.1.1.206|South Africa|2020-07-23	0.0004379816	Africa
Africa|hCoV-19/Kenya/C4419/2020|EPI ISL 568727|B.1|Kenya|2020-05-07	Africa|hCoV-19/South Africa/KRISP-K002310/2020|EPI ISL 515686|B.1.1.206|South Africa|2020-07-23	0.0005058731	Africa
Africa|hCoV-19/Kenya/C4420/2020|EPI ISL 568728|B.1.5|Kenya|2020-05-07	Africa|hCoV-19/South Africa/KRISP-K002310/2020|EPI ISL 515686|B.1.1.206|South Africa|2020-07-23	0.0004857081	Africa
Africa|hCoV-19/Kenya/C4585/2020|EPI ISL 568730|B.1.5|Kenya|2020-05-08	Africa|hCoV-19/South Africa/KRISP-K002310/2020|EPI ISL 515686|B.1.1.206|South Africa|2020-07-23	0.0004424268	Africa
Africa|hCoV-19/Kenya/C460/2020|EPI ISL 457910|B.1.5|Kenya|2020-04-08	Africa|hCoV-19/South Africa/KRISP-K002310/2020|EPI ISL 515686|B.1.1.206|South Africa|2020-07-23	0.0004188131	Africa
Africa|hCoV-19/Kenya/C4691/2020|EPI ISL 568733|B.1.5|Kenya|2020-05-09	Africa|hCoV-19/South Africa/KRISP-K002310/2020|EPI ISL 515686|B.1.1.206|South Africa|2020-07-23	0.0004139882	Africa
Africa|hCoV-19/Kenya/C4710/2020|EPI ISL 568735|B.1.5|Kenya|2020-05-08	Africa|hCoV-19/South Africa/KRISP-K002310/2020|EPI ISL 515686|B.1.1.206|South Africa|2020-07-23	0.0005054231	Africa
Africa|hCoV-19/Kenya/C4717/2020|EPI ISL 568737|B.1.5|Kenya|2020-05-08	Africa|hCoV-19/South Africa/KRISP-K002310/2020|EPI ISL 515686|B.1.1.206|South Africa|2020-07-23	0.0004616166	Africa
Africa|hCoV-19/Kenya/C4872/2020|EPI ISL 568741|B.1.5|Kenya|2020-05-08	Africa|hCoV-19/South Africa/KRISP-K002310/2020|EPI ISL 515686|B.1.1.206|South Africa|2020-07-23	0.0004465909	Africa
Africa|hCoV-19/Kenya/C4895/2020|EPI ISL 568742|B.1.5|Kenya|2020-05-08	Africa|hCoV-19/South Africa/KRISP-K002310/2020|EPI ISL 515686|B.1.1.206|South Africa|2020-07-23	0.0005157616	Africa
Africa|hCoV-19/Kenya/C5008/2020|EPI ISL 568744|B.1|Kenya|2020-05-08	Africa|hCoV-19/South Africa/KRISP-K002310/2020|EPI ISL 515686|B.1.1.206|South Africa|2020-07-23	0.0004558389	Africa
Africa|hCoV-19/Kenya/C5011/2020|EPI ISL 568745|B.1.5|Kenya|2020-05-08	Africa|hCoV-19/South Africa/KRISP-K002310/2020|EPI ISL 515686|B.1.1.206|South Africa|2020-07-23	0.0004812181	Africa
Africa|hCoV-19/Kenya/C5119/2020|EPI ISL 568750|B.1|Kenya|2020-05-09	Africa|hCoV-19/South Africa/KRISP-K002310/2020|EPI ISL 515686|B.1.1.206|South Africa|2020-07-23	0.0004424573	Africa
Africa|hCoV-19/Kenya/C5177/2020|EPI ISL 568752|B.1.5|Kenya|2020-05-09	Africa|hCoV-19/South Africa/KRISP-K002310/2020|EPI ISL 515686|B.1.1.206|South Africa|2020-07-23	0.0004469241	Africa
Africa|hCoV-19/Kenya/C5178/2020|EPI ISL 568753|B.1.5|Kenya|2020-05-09	Africa|hCoV-19/South Africa/KRISP-K002310/2020|EPI ISL 515686|B.1.1.206|South Africa|2020-07-23	0.0004601129	Africa
Africa|hCoV-19/Kenya/C5246/2020|EPI ISL 568754|B.1.5|Kenya|2020-05-09	Africa|hCoV-19/South Africa/KRISP-K002310/2020|EPI ISL 515686|B.1.1.206|South Africa|2020-07-23	0.0004429147	Africa
Africa|hCoV-19/Kenya/C5288/2020|EPI ISL 568755|B.1.5|Kenya|2020-05-10	Africa|hCoV-19/South Africa/KRISP-K002310/2020|EPI ISL 515686|B.1.1.206|South Africa|2020-07-23	0.0005210419	Africa
Africa|hCoV-19/Kenya/C5289/2020|EPI ISL 568756|B.1.5|Kenya|2020-05-10	Africa|hCoV-19/South Africa/KRISP-K002310/2020|EPI ISL 515686|B.1.1.206|South Africa|2020-07-23	0.0004247105	Africa
Africa|hCoV-19/Kenya/C5328/2020|EPI ISL 568760|B.1.5|Kenya|2020-05-10	Africa|hCoV-19/South Africa/KRISP-K002310/2020|EPI ISL 515686|B.1.1.206|South Africa|2020-07-23	0.0004470045	Africa
Africa|hCoV-19/Kenya/C5335/2020|EPI ISL 568762|B.1.5|Kenya|2020-05-10	Africa|hCoV-19/South Africa/KRISP-K002310/2020|EPI ISL 515686|B.1.1.206|South Africa|2020-07-23	0.0004473899	Africa
Africa|hCoV-19/Kenya/C5384/2020|EPI ISL 568764|B.1.5|Kenya|2020-05-10	Africa|hCoV-19/South Africa/KRISP-K002310/2020|EPI ISL 515686|B.1.1.206|South Africa|2020-07-23	0.0005054060	Africa
Africa|hCoV-19/Kenya/C54/2020|EPI ISL 457847|B.1|Kenya|2020-03-24	Africa|hCoV-19/South Africa/KRISP-K002310/2020|EPI ISL 515686|B.1.1.206|South Africa|2020-07-23	0.0004807015	Africa
Africa|hCoV-19/Kenya/C544/2020|EPI ISL 457911|B.1.5|Kenya|2020-04-10	Africa|hCoV-19/South Africa/KRISP-K002310/2020|EPI ISL 515686|B.1.1.206|South Africa|2020-07-23	0.0004188278	Africa
Africa|hCoV-19/Kenya/C5442/2020|EPI ISL 568767|B.1.5|Kenya|2020-05-10	Africa|hCoV-19/South Africa/KRISP-K002310/2020|EPI ISL 515686|B.1.1.206|South Africa|2020-07-23	0.0004764926	Africa
Africa|hCoV-19/Kenya/C569/2020|EPI ISL 568700|B.1|Kenya|2020-04-12	Africa|hCoV-19/South Africa/KRISP-K002310/2020|EPI ISL 515686|B.1.1.206|South Africa|2020-07-23	0.0004555993	Africa
Africa|hCoV-19/Kenya/C5695/2020|EPI ISL 568770|B.1.5|Kenya|2020-05-11	Africa|hCoV-19/South Africa/KRISP-K002310/2020|EPI ISL 515686|B.1.1.206|South Africa|2020-07-23	0.0005105482	Africa
Africa|hCoV-19/Kenya/C5701/2020|EPI ISL 568772|B.1|Kenya|2020-05-11	Africa|hCoV-19/South Africa/KRISP-K002310/2020|EPI ISL 515686|B.1.1.206|South Africa|2020-07-23	0.0004424379	Africa
Africa|hCoV-19/Kenya/C571/2020|EPI ISL 568702|A|Kenya|2020-04-12	Africa|hCoV-19/South Africa/KRISP-K002310/2020|EPI ISL 515686|B.1.1.206|South Africa|2020-07-23	0.0007414198	Africa
Africa|hCoV-19/Kenya/C5767/2020|EPI ISL 568773|B.1.5|Kenya|2020-05-11	Africa|hCoV-19/South Africa/KRISP-K002310/2020|EPI ISL 515686|B.1.1.206|South Africa|2020-07-23	0.0005607731	Africa
Africa|hCoV-19/Kenya/C5811/2020|EPI ISL 568775|B.1.5|Kenya|2020-05-11	Africa|hCoV-19/South Africa/KRISP-K002310/2020|EPI ISL 515686|B.1.1.206|South Africa|2020-07-23	0.0004424374	Africa
Africa|hCoV-19/Kenya/C5813/2020|EPI ISL 568776|B.1|Kenya|2020-05-11	Africa|hCoV-19/South Africa/KRISP-K002310/2020|EPI ISL 515686|B.1.1.206|South Africa|2020-07-23	0.0004469241	Africa
Africa|hCoV-19/Kenya/C5835/2020|EPI ISL 568777|B.1.5|Kenya|2020-05-12	Africa|hCoV-19/South Africa/KRISP-K002310/2020|EPI ISL 515686|B.1.1.206|South Africa|2020-07-23	0.0004809872	Africa
Africa|hCoV-19/Kenya/C587/2020|EPI ISL 457912|B.1.5|Kenya|2020-04-11	Africa|hCoV-19/South Africa/KRISP-K002310/2020|EPI ISL 515686|B.1.1.206|South Africa|2020-07-23	0.0004186859	Africa
Africa|hCoV-19/Kenya/C589/2020|EPI ISL 457913|B.1.5|Kenya|2020-04-11	Africa|hCoV-19/South Africa/KRISP-K002310/2020|EPI ISL 515686|B.1.1.206|South Africa|2020-07-23	0.0004120268	Africa
Africa|hCoV-19/Kenya/C5902/2020|EPI ISL 568779|B.1.5|Kenya|2020-05-12	Africa|hCoV-19/South Africa/KRISP-K002310/2020|EPI ISL 515686|B.1.1.206|South Africa|2020-07-23	0.0004513927	Africa
Africa|hCoV-19/Kenya/C5911/2020|EPI ISL 568780|B.1.5|Kenya|2020-05-12	Africa|hCoV-19/South Africa/KRISP-K002310/2020|EPI ISL 515686|B.1.1.206|South Africa|2020-07-23	0.0004512780	Africa
Africa|hCoV-19/Kenya/C5914/2020|EPI ISL 568782|B.1.5|Kenya|2020-05-12	Africa|hCoV-19/South Africa/KRISP-K002310/2020|EPI ISL 515686|B.1.1.206|South Africa|2020-07-23	0.0004769470	Africa
Africa|hCoV-19/Kenya/C6186/2020|EPI ISL 568787|B.1.5|Kenya|2020-05-13	Africa|hCoV-19/South Africa/KRISP-K002310/2020|EPI ISL 515686|B.1.1.206|South Africa|2020-07-23	0.0005157861	Africa
Africa|hCoV-19/Kenya/C6255/2020|EPI ISL 568790|B.1.1.33|Kenya|2020-05-13	Africa|hCoV-19/South Africa/KRISP-K002310/2020|EPI ISL 515686|B.1.1.206|South Africa|2020-07-23	0.0005108545	Africa
Africa|hCoV-19/Kenya/C6298/2020|EPI ISL 568792|B.1|Kenya|2020-05-13	Africa|hCoV-19/South Africa/KRISP-K002310/2020|EPI ISL 515686|B.1.1.206|South Africa|2020-07-23	0.0004555146	Africa
Africa|hCoV-19/Kenya/C6369/2020|EPI ISL 568794|B.1|Kenya|2020-05-14	Africa|hCoV-19/South Africa/KRISP-K002310/2020|EPI ISL 515686|B.1.1.206|South Africa|2020-07-23	0.0005249038	Africa
Africa|hCoV-19/Kenya/C6380/2020|EPI ISL 568798|B.1.5|Kenya|2020-05-15	Africa|hCoV-19/South Africa/KRISP-K002310/2020|EPI ISL 515686|B.1.1.206|South Africa|2020-07-23	0.0004208390	Africa
Africa|hCoV-19/Kenya/C6384/2020|EPI ISL 568799|B.1|Kenya|2020-05-14	Africa|hCoV-19/South Africa/KRISP-K002310/2020|EPI ISL 515686|B.1.1.206|South Africa|2020-07-23	0.0004459624	Africa
Africa|hCoV-19/Kenya/C639/2020|EPI ISL 568703|B|Kenya|2020-04-14	Africa|hCoV-19/South Africa/KRISP-K002310/2020|EPI ISL 515686|B.1.1.206|South Africa|2020-07-23	0.0005589830	Africa
Africa|hCoV-19/Kenya/C6518/2020|EPI ISL 568803|B.1.5|Kenya|2020-05-14	Africa|hCoV-19/South Africa/KRISP-K002310/2020|EPI ISL 515686|B.1.1.206|South Africa|2020-07-23	0.0004924159	Africa
Africa|hCoV-19/Kenya/C6524/2020|EPI ISL 568805|A|Kenya|2020-05-14	Africa|hCoV-19/South Africa/KRISP-K002310/2020|EPI ISL 515686|B.1.1.206|South Africa|2020-07-23	0.0007264538	Africa
Africa|hCoV-19/Kenya/C656/2020|EPI ISL 457915|B.1.5|Kenya|2020-04-13	Africa|hCoV-19/South Africa/KRISP-K002310/2020|EPI ISL 515686|B.1.1.206|South Africa|2020-07-23	0.0004717251	Africa
Africa|hCoV-19/Kenya/C6564/2020|EPI ISL 568806|B.1.5|Kenya|2020-05-14	Africa|hCoV-19/South Africa/KRISP-K002310/2020|EPI ISL 515686|B.1.1.206|South Africa|2020-07-23	0.0005297287	Africa
Africa|hCoV-19/Kenya/C6878/2020|EPI ISL 568813|B.1.1|Kenya|2020-05-15	Africa|hCoV-19/South Africa/KRISP-K002310/2020|EPI ISL 515686|B.1.1.206|South Africa|2020-07-23	0.0003209924	Africa
Africa|hCoV-19/Kenya/C6914/2020|EPI ISL 568817|B.1|Kenya|2020-05-15	Africa|hCoV-19/South Africa/KRISP-K002310/2020|EPI ISL 515686|B.1.1.206|South Africa|2020-07-23	0.0005593420	Africa
Africa|hCoV-19/Kenya/C7081/2020|EPI ISL 568824|B.1.5|Kenya|2020-05-16	Africa|hCoV-19/South Africa/KRISP-K002310/2020|EPI ISL 515686|B.1.1.206|South Africa|2020-07-23	0.0004634142	Africa
Africa|hCoV-19/Kenya/C713/2020|EPI ISL 457920|B.1.5|Kenya|2020-04-14	Africa|hCoV-19/South Africa/KRISP-K002310/2020|EPI ISL 515686|B.1.1.206|South Africa|2020-07-23	0.0004380005	Africa
Africa|hCoV-19/Kenya/C7579/2020|EPI ISL 568842|A|Kenya|2020-05-16	Africa|hCoV-19/South Africa/KRISP-K002310/2020|EPI ISL 515686|B.1.1.206|South Africa|2020-07-23	0.0007963731	Africa
Africa|hCoV-19/Kenya/C7605/2020|EPI ISL 568847|A|Kenya|2020-05-16	Africa|hCoV-19/South Africa/KRISP-K002310/2020|EPI ISL 515686|B.1.1.206|South Africa|2020-07-23	0.0007813154	Africa
Africa|hCoV-19/Kenya/C787/2020|EPI ISL 457921|B.1.5|Kenya|2020-04-15	Africa|hCoV-19/South Africa/KRISP-K002310/2020|EPI ISL 515686|B.1.1.206|South Africa|2020-07-23	0.0004042827	Africa
Africa|hCoV-19/Kenya/C7949/2020|EPI ISL 568852|B.1|Kenya|2020-05-18	Africa|hCoV-19/South Africa/KRISP-K002310/2020|EPI ISL 515686|B.1.1.206|South Africa|2020-07-23	0.0005263708	Africa
Africa|hCoV-19/Kenya/C815/2020|EPI ISL 568706|B.1|Kenya|2020-04-16	Africa|hCoV-19/South Africa/KRISP-K002310/2020|EPI ISL 515686|B.1.1.206|South Africa|2020-07-23	0.0004903336	Africa
Africa|hCoV-19/Kenya/C8240/2020|EPI ISL 568855|B.1.5|Kenya|2020-05-19	Africa|hCoV-19/South Africa/KRISP-K002310/2020|EPI ISL 515686|B.1.1.206|South Africa|2020-07-23	0.0004572059	Africa
Africa|hCoV-19/Kenya/C926/2020|EPI ISL 457928|B.1.5|Kenya|2020-04-17	Africa|hCoV-19/South Africa/KRISP-K002310/2020|EPI ISL 515686|B.1.1.206|South Africa|2020-07-23	0.0004405833	Africa
Africa|hCoV-19/Kenya/D5/2020|EPI ISL 457999|B.1|Kenya|2020-05-22	Africa|hCoV-19/South Africa/KRISP-K002310/2020|EPI ISL 515686|B.1.1.206|South Africa|2020-07-23	0.0006903083	Africa
Africa|hCoV-19/Kenya/D6/2020|EPI ISL 458000|B.40|Kenya|2020-03-17	Africa|hCoV-19/South Africa/KRISP-K002310/2020|EPI ISL 515686|B.1.1.206|South Africa|2020-07-23	0.0008121266	Africa
Africa|hCoV-19/Kenya/NIC 059/2020|EPI ISL 457827|B.40|Kenya|2020-03	Africa|hCoV-19/South Africa/KRISP-K002310/2020|EPI ISL 515686|B.1.1.206|South Africa|2020-07-23	0.0007488792	Africa
Africa|hCoV-19/Kenya/NIC 084/2020|EPI ISL 457828|B|Kenya|2020-03	Africa|hCoV-19/South Africa/KRISP-K002310/2020|EPI ISL 515686|B.1.1.206|South Africa|2020-07-23	0.0007077191	Africa
Africa|hCoV-19/Kenya/NIC 087/2020|EPI ISL 457829|B.1.1.20|Kenya|2020-03	Africa|hCoV-19/South Africa/KRISP-K002310/2020|EPI ISL 515686|B.1.1.206|South Africa|2020-07-23	0.0003393034	Africa
Africa|hCoV-19/Kenya/NIC 089/2020|EPI ISL 457830|B.1.1.20|Kenya|2020-03	Africa|hCoV-19/South Africa/KRISP-K002310/2020|EPI ISL 515686|B.1.1.206|South Africa|2020-07-23	0.0003530281	Africa
Africa|hCoV-19/Kenya/NIC 168/2020|EPI ISL 457832|B.1.255|Kenya|2020-03	Africa|hCoV-19/South Africa/KRISP-K002310/2020|EPI ISL 515686|B.1.1.206|South Africa|2020-07-23	0.0004856245	Africa
Africa|hCoV-19/Kenya/NIC 187/2020|EPI ISL 457833|B.1.5|Kenya|2020-03-20	Africa|hCoV-19/South Africa/KRISP-K002310/2020|EPI ISL 515686|B.1.1.206|South Africa|2020-07-23	0.0004716934	Africa
Africa|hCoV-19/Kenya/NIC 196/2020|EPI ISL 457834|B.1.1|Kenya|2020-03-21	Africa|hCoV-19/South Africa/KRISP-K002310/2020|EPI ISL 515686|B.1.1.206|South Africa|2020-07-23	0.0003167905	Africa
Africa|hCoV-19/Kenya/NIC 248/2020|EPI ISL 457836|B.40|Kenya|2020-03-23	Africa|hCoV-19/South Africa/KRISP-K002310/2020|EPI ISL 515686|B.1.1.206|South Africa|2020-07-23	0.0006869193	Africa
Africa|hCoV-19/Kenya/NIC 266/2020|EPI ISL 457838|B.6|Kenya|2020-03-24	Africa|hCoV-19/South Africa/KRISP-K002310/2020|EPI ISL 515686|B.1.1.206|South Africa|2020-07-23	0.0007881815	Africa
Africa|hCoV-19/Kenya/NIC 492/2020|EPI ISL 457840|B.1.5|Kenya|2020-03	Africa|hCoV-19/South Africa/KRISP-K002310/2020|EPI ISL 515686|B.1.1.206|South Africa|2020-07-23	0.0004193838	Africa
Africa|hCoV-19/Kenya/NIC 512/2020|EPI ISL 457841|B.1.5|Kenya|2020-03	Africa|hCoV-19/South Africa/KRISP-K002310/2020|EPI ISL 515686|B.1.1.206|South Africa|2020-07-23	0.0004190763	Africa
Africa|hCoV-19/Kenya/NIC 569/2020|EPI ISL 457843|B.1.1|Kenya|2020-03-29	Africa|hCoV-19/South Africa/KRISP-K002310/2020|EPI ISL 515686|B.1.1.206|South Africa|2020-07-23	0.0003368692	Africa
Africa|hCoV-19/Kenya/NIC 593/2020|EPI ISL 457844|B.1.1.316|Kenya|2020-03-29	Africa|hCoV-19/South Africa/KRISP-K002310/2020|EPI ISL 515686|B.1.1.206|South Africa|2020-07-23	0.0003467374	Africa
Africa|hCoV-19/Kenya/S052/2020|EPI ISL 457932|B.4|Kenya|2020-03-14	Africa|hCoV-19/South Africa/KRISP-K002310/2020|EPI ISL 515686|B.1.1.206|South Africa|2020-07-23	0.0008647460	Africa
Africa|hCoV-19/Kenya/S109/2020|EPI ISL 457933|B.4|Kenya|2020-03-23	Africa|hCoV-19/South Africa/KRISP-K002310/2020|EPI ISL 515686|B.1.1.206|South Africa|2020-07-23	0.0008369227	Africa
Africa|hCoV-19/Kenya/S299/2020|EPI ISL 457934|B.1.1.1|Kenya|2020-03-29	Africa|hCoV-19/South Africa/KRISP-K002310/2020|EPI ISL 515686|B.1.1.206|South Africa|2020-07-23	0.0004805860	Africa
Africa|hCoV-19/Madagascar/IP-01650/2020|EPI ISL 508862|B.1|Madagascar|2020-03-20	Africa|hCoV-19/South Africa/KRISP-K002310/2020|EPI ISL 515686|B.1.1.206|South Africa|2020-07-23	0.0005054060	Africa
Africa|hCoV-19/Madagascar/IP-01861/2020|EPI ISL 508863|B.1|Madagascar|2020-03-22	Africa|hCoV-19/South Africa/KRISP-K002310/2020|EPI ISL 515686|B.1.1.206|South Africa|2020-07-23	0.0005054061	Africa
Africa|hCoV-19/Mali/M002593/2020|EPI ISL 487446|A|Mali|2020-04-06	Africa|hCoV-19/South Africa/KRISP-K002310/2020|EPI ISL 515686|B.1.1.206|South Africa|2020-07-23	0.0007751366	Africa
Africa|hCoV-19/Mali/M002615/2020|EPI ISL 487447|A|Mali|2020-04-06	Africa|hCoV-19/South Africa/KRISP-K002310/2020|EPI ISL 515686|B.1.1.206|South Africa|2020-07-23	0.0007414949	Africa
Africa|hCoV-19/Mali/M002616/2020|EPI ISL 487448|A|Mali|2020-04-06	Africa|hCoV-19/South Africa/KRISP-K002310/2020|EPI ISL 515686|B.1.1.206|South Africa|2020-07-23	0.0007090834	Africa
Africa|hCoV-19/Mali/M002618/2020|EPI ISL 487449|A|Mali|2020-04-06	Africa|hCoV-19/South Africa/KRISP-K002310/2020|EPI ISL 515686|B.1.1.206|South Africa|2020-07-23	0.0007751393	Africa
Africa|hCoV-19/Mali/M002644/2020|EPI ISL 487450|A|Mali|2020-04-08	Africa|hCoV-19/South Africa/KRISP-K002310/2020|EPI ISL 515686|B.1.1.206|South Africa|2020-07-23	0.0008089119	Africa
Africa|hCoV-19/Mali/M002659/2020|EPI ISL 487451|A|Mali|2020-04-09	Africa|hCoV-19/South Africa/KRISP-K002310/2020|EPI ISL 515686|B.1.1.206|South Africa|2020-07-23	0.0007414200	Africa
Africa|hCoV-19/Mali/M002663/2020|EPI ISL 487452|A|Mali|2020-04-09	Africa|hCoV-19/South Africa/KRISP-K002310/2020|EPI ISL 515686|B.1.1.206|South Africa|2020-07-23	0.0008425739	Africa
Africa|hCoV-19/Mali/M002667/2020|EPI ISL 487453|B.1|Mali|2020-04-10	Africa|hCoV-19/South Africa/KRISP-K002310/2020|EPI ISL 515686|B.1.1.206|South Africa|2020-07-23	0.0005054061	Africa
Africa|hCoV-19/Mali/M002672/2020|EPI ISL 487454|B|Mali|2020-04-10	Africa|hCoV-19/South Africa/KRISP-K002310/2020|EPI ISL 515686|B.1.1.206|South Africa|2020-07-23	0.0006741658	Africa
Africa|hCoV-19/Mali/M002673/2020|EPI ISL 487455|B.1|Mali|2020-04-10	Africa|hCoV-19/South Africa/KRISP-K002310/2020|EPI ISL 515686|B.1.1.206|South Africa|2020-07-23	0.0005053960	Africa
Africa|hCoV-19/Mali/M002675/2020|EPI ISL 487456|A|Mali|2020-04-10	Africa|hCoV-19/South Africa/KRISP-K002310/2020|EPI ISL 515686|B.1.1.206|South Africa|2020-07-23	0.0007414200	Africa
Africa|hCoV-19/Mali/M002698/2020|EPI ISL 487457|A|Mali|2020-04-12	Africa|hCoV-19/South Africa/KRISP-K002310/2020|EPI ISL 515686|B.1.1.206|South Africa|2020-07-23	0.0007085234	Africa
Africa|hCoV-19/Mali/M002700/2020|EPI ISL 487458|B.1|Mali|2020-04-12	Africa|hCoV-19/South Africa/KRISP-K002310/2020|EPI ISL 515686|B.1.1.206|South Africa|2020-07-23	0.0006428252	Africa
Africa|hCoV-19/Mali/M002703/2020|EPI ISL 487459|B.1|Mali|2020-04-12	Africa|hCoV-19/South Africa/KRISP-K002310/2020|EPI ISL 515686|B.1.1.206|South Africa|2020-07-23	0.0005728053	Africa
Africa|hCoV-19/Mali/M002704/2020|EPI ISL 487460|A|Mali|2020-04-12	Africa|hCoV-19/South Africa/KRISP-K002310/2020|EPI ISL 515686|B.1.1.206|South Africa|2020-07-23	0.0006739614	Africa
Africa|hCoV-19/Mali/M002707/2020|EPI ISL 487461|A|Mali|2020-04-12	Africa|hCoV-19/South Africa/KRISP-K002310/2020|EPI ISL 515686|B.1.1.206|South Africa|2020-07-23	0.0008426106	Africa
Africa|hCoV-19/Mali/M002758/2020|EPI ISL 487462|B.1|Mali|2020-04-13	Africa|hCoV-19/South Africa/KRISP-K002310/2020|EPI ISL 515686|B.1.1.206|South Africa|2020-07-23	0.0006065794	Africa
Africa|hCoV-19/Mali/M002823/2020|EPI ISL 487463|A|Mali|2020-04-14	Africa|hCoV-19/South Africa/KRISP-K002310/2020|EPI ISL 515686|B.1.1.206|South Africa|2020-07-23	0.0007751183	Africa
Africa|hCoV-19/Mali/M002824/2020|EPI ISL 487464|B.1.3|Mali|2020-04-14	Africa|hCoV-19/South Africa/KRISP-K002310/2020|EPI ISL 515686|B.1.1.206|South Africa|2020-07-23	0.0006065507	Africa
Africa|hCoV-19/Mali/M002826/2020|EPI ISL 487465|A|Mali|2020-04-14	Africa|hCoV-19/South Africa/KRISP-K002310/2020|EPI ISL 515686|B.1.1.206|South Africa|2020-07-23	0.0007077047	Africa
Africa|hCoV-19/Mali/M002830/2020|EPI ISL 487466|B.1.275|Mali|2020-04-14	Africa|hCoV-19/South Africa/KRISP-K002310/2020|EPI ISL 515686|B.1.1.206|South Africa|2020-07-23	0.0005728668	Africa
Africa|hCoV-19/Morocco/15N/2020|EPI ISL 458150|B.1.1|Morocco|2020-05-15	Africa|hCoV-19/South Africa/KRISP-K002310/2020|EPI ISL 515686|B.1.1.206|South Africa|2020-07-23	0.0006072729	Africa
Africa|hCoV-19/Morocco/6887/2020|EPI ISL 459965|B.1.1|Morocco|2020-03-03	Africa|hCoV-19/South Africa/KRISP-K002310/2020|EPI ISL 515686|B.1.1.206|South Africa|2020-07-23	0.0003031660	Africa
Africa|hCoV-19/Morocco/6888/2020|EPI ISL 459966|B.1.1|Morocco|2020-03-15	Africa|hCoV-19/South Africa/KRISP-K002310/2020|EPI ISL 515686|B.1.1.206|South Africa|2020-07-23	0.0004042555	Africa
Africa|hCoV-19/Morocco/6889/2020|EPI ISL 459967|B.1.5|Morocco|2020-03-15	Africa|hCoV-19/South Africa/KRISP-K002310/2020|EPI ISL 515686|B.1.1.206|South Africa|2020-07-23	0.0004080207	Africa
Africa|hCoV-19/Morocco/6890/2020|EPI ISL 459968|B.1.5|Morocco|2020-03-17	Africa|hCoV-19/South Africa/KRISP-K002310/2020|EPI ISL 515686|B.1.1.206|South Africa|2020-07-23	0.0004746718	Africa
Africa|hCoV-19/Morocco/6891/2020|EPI ISL 459969|B.1.255|Morocco|2020-03-20	Africa|hCoV-19/South Africa/KRISP-K002310/2020|EPI ISL 515686|B.1.1.206|South Africa|2020-07-23	0.0004426976	Africa
Africa|hCoV-19/Morocco/6892/2020|EPI ISL 459970|B.1.5|Morocco|2020-03-17	Africa|hCoV-19/South Africa/KRISP-K002310/2020|EPI ISL 515686|B.1.1.206|South Africa|2020-07-23	0.0004770322	Africa
Africa|hCoV-19/Morocco/6893/2020|EPI ISL 459971|B.1.153|Morocco|2020-03-18	Africa|hCoV-19/South Africa/KRISP-K002310/2020|EPI ISL 515686|B.1.1.206|South Africa|2020-07-23	0.0006492196	Africa
Africa|hCoV-19/Morocco/6894/2020|EPI ISL 459972|B.1|Morocco|2020-03-20	Africa|hCoV-19/South Africa/KRISP-K002310/2020|EPI ISL 515686|B.1.1.206|South Africa|2020-07-23	0.0006065508	Africa
Africa|hCoV-19/Morocco/6895/2020|EPI ISL 459973|B.1.1|Morocco|2020-03-20	Africa|hCoV-19/South Africa/KRISP-K002310/2020|EPI ISL 515686|B.1.1.206|South Africa|2020-07-23	0.0003368579	Africa
Africa|hCoV-19/Morocco/6897/2020|EPI ISL 459975|B.1.5|Morocco|2020-03-21	Africa|hCoV-19/South Africa/KRISP-K002310/2020|EPI ISL 515686|B.1.1.206|South Africa|2020-07-23	0.0004717092	Africa
Africa|hCoV-19/Morocco/6898/2020|EPI ISL 459976|B.1|Morocco|2020-03-16	Africa|hCoV-19/South Africa/KRISP-K002310/2020|EPI ISL 515686|B.1.1.206|South Africa|2020-07-23	0.0005391579	Africa
Africa|hCoV-19/Morocco/6899/2020|EPI ISL 459977|B.1.1|Morocco|2020-04-21	Africa|hCoV-19/South Africa/KRISP-K002310/2020|EPI ISL 515686|B.1.1.206|South Africa|2020-07-23	0.0003368726	Africa
Africa|hCoV-19/Morocco/6900/2020|EPI ISL 459978|B.1.1.247|Morocco|2020-04-20	Africa|hCoV-19/South Africa/KRISP-K002310/2020|EPI ISL 515686|B.1.1.206|South Africa|2020-07-23	0.0004379802	Africa
Africa|hCoV-19/Morocco/6901/2020|EPI ISL 459979|B.1|Morocco|2020-04-19	Africa|hCoV-19/South Africa/KRISP-K002310/2020|EPI ISL 515686|B.1.1.206|South Africa|2020-07-23	0.0005391108	Africa
Africa|hCoV-19/Morocco/6902/2020|EPI ISL 459980|B.1.1|Morocco|2020-04-19	Africa|hCoV-19/South Africa/KRISP-K002310/2020|EPI ISL 515686|B.1.1.206|South Africa|2020-07-23	0.0004716805	Africa
Africa|hCoV-19/Morocco/6903/2020|EPI ISL 459981|B.1|Morocco|2020-04-19	Africa|hCoV-19/South Africa/KRISP-K002310/2020|EPI ISL 515686|B.1.1.206|South Africa|2020-07-23	0.0006740019	Africa
Africa|hCoV-19/Morocco/6904/2020|EPI ISL 459982|B.1|Morocco|2020-04-18	Africa|hCoV-19/South Africa/KRISP-K002310/2020|EPI ISL 515686|B.1.1.206|South Africa|2020-07-23	0.0006402912	Africa
Africa|hCoV-19/Morocco/6905/2020|EPI ISL 459983|B.1.1|Morocco|2020-04-21	Africa|hCoV-19/South Africa/KRISP-K002310/2020|EPI ISL 515686|B.1.1.206|South Africa|2020-07-23	0.0004042812	Africa
Africa|hCoV-19/Morocco/6906/2020|EPI ISL 459984|B.1.1|Morocco|2020-04-06	Africa|hCoV-19/South Africa/KRISP-K002310/2020|EPI ISL 515686|B.1.1.206|South Africa|2020-07-23	0.0003031660	Africa
Africa|hCoV-19/Morocco/AZ183/2020|EPI ISL 476026|B.1.1|Morocco|2020-05-11	Africa|hCoV-19/South Africa/KRISP-K002310/2020|EPI ISL 515686|B.1.1.206|South Africa|2020-07-23	0.0005054043	Africa
Africa|hCoV-19/Morocco/CA24/2020|EPI ISL 476025|B.1.1|Morocco|2020-05-02	Africa|hCoV-19/South Africa/KRISP-K002310/2020|EPI ISL 515686|B.1.1.206|South Africa|2020-07-23	0.0006402953	Africa
Africa|hCoV-19/Morocco/HMIMV-Rabat102-03/2020|EPI ISL 471456|B.1|Morocco|2020-03-31	Africa|hCoV-19/South Africa/KRISP-K002310/2020|EPI ISL 515686|B.1.1.206|South Africa|2020-07-23	0.0006402889	Africa
Africa|hCoV-19/Morocco/HMIMV-Rabat1025-04/2020|EPI ISL 471457|B.1|Morocco|2020-04-13	Africa|hCoV-19/South Africa/KRISP-K002310/2020|EPI ISL 515686|B.1.1.206|South Africa|2020-07-23	0.0005728553	Africa
Africa|hCoV-19/Morocco/HMIMV-Rabat1429-04/2020|EPI ISL 471458|B.1|Morocco|2020-04-19	Africa|hCoV-19/South Africa/KRISP-K002310/2020|EPI ISL 515686|B.1.1.206|South Africa|2020-07-23	0.0006740338	Africa
Africa|hCoV-19/Morocco/HMIMV-Rabat1435-04/2020|EPI ISL 471459|B.1|Morocco|2020-04-19	Africa|hCoV-19/South Africa/KRISP-K002310/2020|EPI ISL 515686|B.1.1.206|South Africa|2020-07-23	0.0005391235	Africa
Africa|hCoV-19/Morocco/HMIMV-Rabat1462-04/2020|EPI ISL 471460|B.1|Morocco|2020-04-19	Africa|hCoV-19/South Africa/KRISP-K002310/2020|EPI ISL 515686|B.1.1.206|South Africa|2020-07-23	0.0006402912	Africa
Africa|hCoV-19/Morocco/OUA677-19/2020|EPI ISL 451400|B.1.5|Morocco|2020-04-23	Africa|hCoV-19/South Africa/KRISP-K002310/2020|EPI ISL 515686|B.1.1.206|South Africa|2020-07-23	0.0005391470	Africa
Africa|hCoV-19/Morocco/RA85/2020|EPI ISL 467299|B.1|Morocco|2020-05-21	Africa|hCoV-19/South Africa/KRISP-K002310/2020|EPI ISL 515686|B.1.1.206|South Africa|2020-07-23	0.0010114836	Africa
Africa|hCoV-19/Morocco/RMPS-01/2020|EPI ISL 469017|B.1|Morocco|2020-04-13	Africa|hCoV-19/South Africa/KRISP-K002310/2020|EPI ISL 515686|B.1.1.206|South Africa|2020-07-23	0.0005054061	Africa
Africa|hCoV-19/Morocco/RMPS-02/2020|EPI ISL 469049|B.1|Morocco|2020-03-30	Africa|hCoV-19/South Africa/KRISP-K002310/2020|EPI ISL 515686|B.1.1.206|South Africa|2020-07-23	0.0005054282	Africa
Africa|hCoV-19/Morocco/RMPS-03/2020|EPI ISL 469051|B.1|Morocco|2020-04-03	Africa|hCoV-19/South Africa/KRISP-K002310/2020|EPI ISL 515686|B.1.1.206|South Africa|2020-07-23	0.0006065507	Africa
Africa|hCoV-19/Morocco/RMPS-04/2020|EPI ISL 469052|B.1|Morocco|2020-03-30	Africa|hCoV-19/South Africa/KRISP-K002310/2020|EPI ISL 515686|B.1.1.206|South Africa|2020-07-23	0.0005054061	Africa
Africa|hCoV-19/Morocco/RMPS-05/2020|EPI ISL 469053|B.1|Morocco|2020-03-30	Africa|hCoV-19/South Africa/KRISP-K002310/2020|EPI ISL 515686|B.1.1.206|South Africa|2020-07-23	0.0004717028	Africa
Africa|hCoV-19/Morocco/RMPS-06/2020|EPI ISL 469054|B.1|Morocco|2020-04-01	Africa|hCoV-19/South Africa/KRISP-K002310/2020|EPI ISL 515686|B.1.1.206|South Africa|2020-07-23	0.0005054061	Africa
Africa|hCoV-19/Morocco/RMPS-12/2020|EPI ISL 482737|B.1.1|Morocco|2020-05-08	Africa|hCoV-19/South Africa/KRISP-K002310/2020|EPI ISL 515686|B.1.1.206|South Africa|2020-07-23	0.0005141635	Africa
Africa|hCoV-19/Morocco/RMPS-13/2020|EPI ISL 482738|B.1|Morocco|2020-04-10	Africa|hCoV-19/South Africa/KRISP-K002310/2020|EPI ISL 515686|B.1.1.206|South Africa|2020-07-23	0.0005141354	Africa
Africa|hCoV-19/Morocco/RMPS-14/2020|EPI ISL 482739|B.1|Morocco|2020-04-22	Africa|hCoV-19/South Africa/KRISP-K002310/2020|EPI ISL 515686|B.1.1.206|South Africa|2020-07-23	0.0005234274	Africa
Africa|hCoV-19/Morocco/refstage1/2020|EPI ISL 476559|B.1.5|Morocco|2020-02-27	Africa|hCoV-19/South Africa/KRISP-K002310/2020|EPI ISL 515686|B.1.1.206|South Africa|2020-07-23	0.0004042830	Africa
Africa|hCoV-19/Nigeria/AB03-CV135/2020|EPI ISL 527872|B.1.5|Nigeria|2020-05-12	Africa|hCoV-19/South Africa/KRISP-K002310/2020|EPI ISL 515686|B.1.1.206|South Africa|2020-07-23	0.0005108606	Africa
Africa|hCoV-19/Nigeria/ED01-CV155/2020|EPI ISL 527873|B.40|Nigeria|2020-02-21	Africa|hCoV-19/South Africa/KRISP-K002310/2020|EPI ISL 515686|B.1.1.206|South Africa|2020-07-23	0.0008089048	Africa
Africa|hCoV-19/Nigeria/ED02-CV156/2020|EPI ISL 527874|B.40|Nigeria|2020-03-23	Africa|hCoV-19/South Africa/KRISP-K002310/2020|EPI ISL 515686|B.1.1.206|South Africa|2020-07-23	0.0007077189	Africa
Africa|hCoV-19/Nigeria/ED03-CV157/2020|EPI ISL 527875|B.40|Nigeria|2020-03-26	Africa|hCoV-19/South Africa/KRISP-K002310/2020|EPI ISL 515686|B.1.1.206|South Africa|2020-07-23	0.0008695312	Africa
Africa|hCoV-19/Nigeria/ED04-CV158/2020|EPI ISL 527876|A|Nigeria|2020-03-25	Africa|hCoV-19/South Africa/KRISP-K002310/2020|EPI ISL 515686|B.1.1.206|South Africa|2020-07-23	0.0007414335	Africa
Africa|hCoV-19/Nigeria/ED06-CV159/2020|EPI ISL 527877|A|Nigeria|2020-03-25	Africa|hCoV-19/South Africa/KRISP-K002310/2020|EPI ISL 515686|B.1.1.206|South Africa|2020-07-23	0.0007308148	Africa
Africa|hCoV-19/Nigeria/ED07-CV160/2020|EPI ISL 527878|B.40|Nigeria|2020-03-31	Africa|hCoV-19/South Africa/KRISP-K002310/2020|EPI ISL 515686|B.1.1.206|South Africa|2020-07-23	0.0008427161	Africa
Africa|hCoV-19/Nigeria/ED1010-CV215/2020|EPI ISL 527879|B.1.1.229|Nigeria|2020-05-04	Africa|hCoV-19/South Africa/KRISP-K002310/2020|EPI ISL 515686|B.1.1.206|South Africa|2020-07-23	0.0003705600	Africa
Africa|hCoV-19/Nigeria/ED18-CV161/2020|EPI ISL 527880|B.1.5|Nigeria|2020-03-25	Africa|hCoV-19/South Africa/KRISP-K002310/2020|EPI ISL 515686|B.1.1.206|South Africa|2020-07-23	0.0004389769	Africa
Africa|hCoV-19/Nigeria/ED20-CV162/2020|EPI ISL 527881|B.1|Nigeria|2020-03-30	Africa|hCoV-19/South Africa/KRISP-K002310/2020|EPI ISL 515686|B.1.1.206|South Africa|2020-07-23	0.0005054062	Africa
Africa|hCoV-19/Nigeria/ED25-CV163/2020|EPI ISL 527882|B.1.5|Nigeria|2020-05-09	Africa|hCoV-19/South Africa/KRISP-K002310/2020|EPI ISL 515686|B.1.1.206|South Africa|2020-07-23	0.0004379818	Africa
Africa|hCoV-19/Nigeria/ED32-CV164/2020|EPI ISL 527883|B.1.5|Nigeria|2020-05-18	Africa|hCoV-19/South Africa/KRISP-K002310/2020|EPI ISL 515686|B.1.1.206|South Africa|2020-07-23	0.0004418467	Africa
Africa|hCoV-19/Nigeria/ED46-CV165/2020|EPI ISL 527884|B.1.1.229|Nigeria|2020-04-24	Africa|hCoV-19/South Africa/KRISP-K002310/2020|EPI ISL 515686|B.1.1.206|South Africa|2020-07-23	0.0004379727	Africa
Africa|hCoV-19/Nigeria/ED48-CV193/2020|EPI ISL 527885|B.1.5|Nigeria|2020-04-26	Africa|hCoV-19/South Africa/KRISP-K002310/2020|EPI ISL 515686|B.1.1.206|South Africa|2020-07-23	0.0003795974	Africa
Africa|hCoV-19/Nigeria/EK025-CV58/2020|EPI ISL 487098|B.1.1.71|Nigeria|2020-04-19	Africa|hCoV-19/South Africa/KRISP-K002310/2020|EPI ISL 515686|B.1.1.206|South Africa|2020-07-23	0.0004485583	Africa
Africa|hCoV-19/Nigeria/EK084-CV50/2020|EPI ISL 487105|B.1.1.71|Nigeria|2020-04-23	Africa|hCoV-19/South Africa/KRISP-K002310/2020|EPI ISL 515686|B.1.1.206|South Africa|2020-07-23	0.0004379693	Africa
Africa|hCoV-19/Nigeria/EK220-CV54/2020|EPI ISL 487102|B.1.1|Nigeria|2020-05-14	Africa|hCoV-19/South Africa/KRISP-K002310/2020|EPI ISL 515686|B.1.1.206|South Africa|2020-07-23	0.0004047557	Africa
Africa|hCoV-19/Nigeria/EK254-CV60/2020|EPI ISL 487096|B.1.1|Nigeria|2020-05-19	Africa|hCoV-19/South Africa/KRISP-K002310/2020|EPI ISL 515686|B.1.1.206|South Africa|2020-07-23	0.0004154164	Africa
Africa|hCoV-19/Nigeria/EK291-CV115/2020|EPI ISL 527887|B.1.1|Nigeria|2020-06-02	Africa|hCoV-19/South Africa/KRISP-K002310/2020|EPI ISL 515686|B.1.1.206|South Africa|2020-07-23	0.0004379991	Africa
Africa|hCoV-19/Nigeria/KW017-CV24/2020|EPI ISL 455362|B.1.255|Nigeria|2020-04-10	Africa|hCoV-19/South Africa/KRISP-K002310/2020|EPI ISL 515686|B.1.1.206|South Africa|2020-07-23	0.0005391343	Africa
Africa|hCoV-19/Nigeria/KW298-CV48/2020|EPI ISL 487107|A|Nigeria|2020-05-08	Africa|hCoV-19/South Africa/KRISP-K002310/2020|EPI ISL 515686|B.1.1.206|South Africa|2020-07-23	0.0008088737	Africa
Africa|hCoV-19/Nigeria/KW326-CV52/2020|EPI ISL 487103|B.1.1|Nigeria|2020-05-09	Africa|hCoV-19/South Africa/KRISP-K002310/2020|EPI ISL 515686|B.1.1.206|South Africa|2020-07-23	0.0003726092	Africa
Africa|hCoV-19/Nigeria/Lagos01/2020|EPI ISL 413550|B.1.1|Nigeria|2020-02-27	Africa|hCoV-19/South Africa/KRISP-K002310/2020|EPI ISL 515686|B.1.1.206|South Africa|2020-07-23	0.0003411163	Africa
Africa|hCoV-19/Nigeria/NG57752/2020|EPI ISL 462992|B.1.1|Nigeria|2020-03	Africa|hCoV-19/South Africa/KRISP-K002310/2020|EPI ISL 515686|B.1.1.206|South Africa|2020-07-23	0.0003710094	Africa
Africa|hCoV-19/Nigeria/OG007-CV22/2020|EPI ISL 455412|B.40|Nigeria|2020-03-29	Africa|hCoV-19/South Africa/KRISP-K002310/2020|EPI ISL 515686|B.1.1.206|South Africa|2020-07-23	0.0007414672	Africa
Africa|hCoV-19/Nigeria/ON191-CV49/2020|EPI ISL 487106|B.1.246|Nigeria|2020-06-30	Africa|hCoV-19/South Africa/KRISP-K002310/2020|EPI ISL 515686|B.1.1.206|South Africa|2020-07-23	0.0006094870	Africa
Africa|hCoV-19/Nigeria/ON505-CV43/2020|EPI ISL 487112|B.1.246|Nigeria|2020-05-24	Africa|hCoV-19/South Africa/KRISP-K002310/2020|EPI ISL 515686|B.1.1.206|South Africa|2020-07-23	0.0006739725	Africa
Africa|hCoV-19/Nigeria/ON507-CV44/2020|EPI ISL 487111|B.1.1.10|Nigeria|2020-05-24	Africa|hCoV-19/South Africa/KRISP-K002310/2020|EPI ISL 515686|B.1.1.206|South Africa|2020-07-23	0.0005060197	Africa
Africa|hCoV-19/Nigeria/ON595-CV121/2020|EPI ISL 527888|B.1.1.90|Nigeria|2020-06-03	Africa|hCoV-19/South Africa/KRISP-K002310/2020|EPI ISL 515686|B.1.1.206|South Africa|2020-07-23	0.0004716916	Africa
Africa|hCoV-19/Nigeria/ON705-CV153/2020|EPI ISL 527889|B.1.1.1|Nigeria|2020-06-09	Africa|hCoV-19/South Africa/KRISP-K002310/2020|EPI ISL 515686|B.1.1.206|South Africa|2020-07-23	0.0005727918	Africa
Africa|hCoV-19/Nigeria/ON752-CV144/2020|EPI ISL 527890|B.1|Nigeria|2020-06-11	Africa|hCoV-19/South Africa/KRISP-K002310/2020|EPI ISL 515686|B.1.1.206|South Africa|2020-07-23	0.0006407142	Africa
Africa|hCoV-19/Nigeria/ON920-CV152/2020|EPI ISL 527891|B.1.1.220|Nigeria|2020-06-16	Africa|hCoV-19/South Africa/KRISP-K002310/2020|EPI ISL 515686|B.1.1.206|South Africa|2020-07-23	0.0004722325	Africa
Africa|hCoV-19/Nigeria/ON969-CV145/2020|EPI ISL 527892|B.1.1|Nigeria|2020-06-17	Africa|hCoV-19/South Africa/KRISP-K002310/2020|EPI ISL 515686|B.1.1.206|South Africa|2020-07-23	0.0004717217	Africa
Africa|hCoV-19/Nigeria/OS016-CV3/2020|EPI ISL 455413|B.40|Nigeria|2020-03-27	Africa|hCoV-19/South Africa/KRISP-K002310/2020|EPI ISL 515686|B.1.1.206|South Africa|2020-07-23	0.0007096796	Africa
Africa|hCoV-19/Nigeria/OS030-CV5/2020|EPI ISL 455415|A|Nigeria|2020-03-29	Africa|hCoV-19/South Africa/KRISP-K002310/2020|EPI ISL 515686|B.1.1.206|South Africa|2020-07-23	0.0009081831	Africa
Africa|hCoV-19/Nigeria/OS055-CV8/2020|EPI ISL 455418|A|Nigeria|2020-03-29	Africa|hCoV-19/South Africa/KRISP-K002310/2020|EPI ISL 515686|B.1.1.206|South Africa|2020-07-23	0.0008651954	Africa
Africa|hCoV-19/Nigeria/OS060-CV9/2020|EPI ISL 455419|B.1|Nigeria|2020-03-29	Africa|hCoV-19/South Africa/KRISP-K002310/2020|EPI ISL 515686|B.1.1.206|South Africa|2020-07-23	0.0006457452	Africa
Africa|hCoV-19/Nigeria/OS070-CV11/2020|EPI ISL 455422|A|Nigeria|2020-03-29	Africa|hCoV-19/South Africa/KRISP-K002310/2020|EPI ISL 515686|B.1.1.206|South Africa|2020-07-23	0.0008763533	Africa
Africa|hCoV-19/Nigeria/OS085-CV14/2020|EPI ISL 455424|A|Nigeria|2020-03-29	Africa|hCoV-19/South Africa/KRISP-K002310/2020|EPI ISL 515686|B.1.1.206|South Africa|2020-07-23	0.0007751704	Africa
Africa|hCoV-19/Nigeria/OS125-CV20/2020|EPI ISL 455427|A|Nigeria|2020-03-29	Africa|hCoV-19/South Africa/KRISP-K002310/2020|EPI ISL 515686|B.1.1.206|South Africa|2020-07-23	0.0008765990	Africa
Africa|hCoV-19/Nigeria/OS294-CV42/2020|EPI ISL 487113|B.1.5|Nigeria|2020-04-23	Africa|hCoV-19/South Africa/KRISP-K002310/2020|EPI ISL 515686|B.1.1.206|South Africa|2020-07-23	0.0005054162	Africa
Africa|hCoV-19/Nigeria/OS524-CV45/2020|EPI ISL 487110|B.1.22|Nigeria|2020-05-11	Africa|hCoV-19/South Africa/KRISP-K002310/2020|EPI ISL 515686|B.1.1.206|South Africa|2020-07-23	0.0006065507	Africa
Africa|hCoV-19/Nigeria/OS589-CV46/2020|EPI ISL 487109|B.1.22|Nigeria|2020-05-29	Africa|hCoV-19/South Africa/KRISP-K002310/2020|EPI ISL 515686|B.1.1.206|South Africa|2020-07-23	0.0006404831	Africa
Africa|hCoV-19/Nigeria/OY008-CV29/2020|EPI ISL 455429|B.1|Nigeria|2020-03-27	Africa|hCoV-19/South Africa/KRISP-K002310/2020|EPI ISL 515686|B.1.1.206|South Africa|2020-07-23	0.0005054061	Africa
Africa|hCoV-19/Nigeria/OY045A-CV35/2020|EPI ISL 455431|B.40|Nigeria|2020-04-02	Africa|hCoV-19/South Africa/KRISP-K002310/2020|EPI ISL 515686|B.1.1.206|South Africa|2020-07-23	0.0007078859	Africa
Africa|hCoV-19/Nigeria/OY094-CV57/2020|EPI ISL 487099|B.1.1.102|Nigeria|2020-04-24	Africa|hCoV-19/South Africa/KRISP-K002310/2020|EPI ISL 515686|B.1.1.206|South Africa|2020-07-23	0.0003705836	Africa
Africa|hCoV-19/Nigeria/OY175-CV51/2020|EPI ISL 487104|B.1|Nigeria|2020-05-03	Africa|hCoV-19/South Africa/KRISP-K002310/2020|EPI ISL 515686|B.1.1.206|South Africa|2020-07-23	0.0006156229	Africa
Africa|hCoV-19/Nigeria/OY233-CV66/2020|EPI ISL 487091|B.1.246|Nigeria|2020-05-13	Africa|hCoV-19/South Africa/KRISP-K002310/2020|EPI ISL 515686|B.1.1.206|South Africa|2020-07-23	0.0007751677	Africa
Africa|hCoV-19/Nigeria/OY260-CV55/2020|EPI ISL 487101|B.1.265|Nigeria|2020-05-16	Africa|hCoV-19/South Africa/KRISP-K002310/2020|EPI ISL 515686|B.1.1.206|South Africa|2020-07-23	0.0006739725	Africa
Africa|hCoV-19/Nigeria/OY592-CV167/2020|EPI ISL 527898|B.1.265|Nigeria|2020-06-10	Africa|hCoV-19/South Africa/KRISP-K002310/2020|EPI ISL 515686|B.1.1.206|South Africa|2020-07-23	0.0007752121	Africa
Africa|hCoV-19/Nigeria/OY595-CV168/2020|EPI ISL 527899|B.1.265|Nigeria|2020-06-09	Africa|hCoV-19/South Africa/KRISP-K002310/2020|EPI ISL 515686|B.1.1.206|South Africa|2020-07-23	0.0008011249	Africa
Africa|hCoV-19/Nigeria/OY598-CV169/2020|EPI ISL 527900|B.1.1|Nigeria|2020-06-09	Africa|hCoV-19/South Africa/KRISP-K002310/2020|EPI ISL 515686|B.1.1.206|South Africa|2020-07-23	0.0004828647	Africa
Africa|hCoV-19/Nigeria/OY605-CV170/2020|EPI ISL 527901|B.1.1|Nigeria|2020-06-12	Africa|hCoV-19/South Africa/KRISP-K002310/2020|EPI ISL 515686|B.1.1.206|South Africa|2020-07-23	0.0005053613	Africa
Africa|hCoV-19/Nigeria/OY608-CV172/2020|EPI ISL 527903|B.1.1|Nigeria|2020-06-11	Africa|hCoV-19/South Africa/KRISP-K002310/2020|EPI ISL 515686|B.1.1.206|South Africa|2020-07-23	0.0004762201	Africa
Africa|hCoV-19/Nigeria/OY612-CV173/2020|EPI ISL 527904|B.1.1|Nigeria|2020-06-13	Africa|hCoV-19/South Africa/KRISP-K002310/2020|EPI ISL 515686|B.1.1.206|South Africa|2020-07-23	0.0004720954	Africa
Africa|hCoV-19/Nigeria/OY616-CV174/2020|EPI ISL 527905|B.1.1|Nigeria|2020-06-12	Africa|hCoV-19/South Africa/KRISP-K002310/2020|EPI ISL 515686|B.1.1.206|South Africa|2020-07-23	0.0005061121	Africa
Africa|hCoV-19/Nigeria/OY625-CV182/2020|EPI ISL 527909|B.1.1|Nigeria|2020-06-13	Africa|hCoV-19/South Africa/KRISP-K002310/2020|EPI ISL 515686|B.1.1.206|South Africa|2020-07-23	0.0004773253	Africa
Africa|hCoV-19/Nigeria/OY626-CV183/2020|EPI ISL 527910|B.1.1|Nigeria|2020-06-13	Africa|hCoV-19/South Africa/KRISP-K002310/2020|EPI ISL 515686|B.1.1.206|South Africa|2020-07-23	0.0004415506	Africa
Africa|hCoV-19/Nigeria/OY627-CV184/2020|EPI ISL 527911|B.1.1|Nigeria|2020-06-13	Africa|hCoV-19/South Africa/KRISP-K002310/2020|EPI ISL 515686|B.1.1.206|South Africa|2020-07-23	0.0003369905	Africa
Africa|hCoV-19/Nigeria/OY628-CV185/2020|EPI ISL 527912|B.1.1|Nigeria|2020-06-13	Africa|hCoV-19/South Africa/KRISP-K002310/2020|EPI ISL 515686|B.1.1.206|South Africa|2020-07-23	0.0005728282	Africa
Africa|hCoV-19/Nigeria/OY633-CV189/2020|EPI ISL 527914|B.1.1.71|Nigeria|2020-06-16	Africa|hCoV-19/South Africa/KRISP-K002310/2020|EPI ISL 515686|B.1.1.206|South Africa|2020-07-23	0.0005390980	Africa
Africa|hCoV-19/Nigeria/OY636-CV192/2020|EPI ISL 527915|B.1.1|Nigeria|2020-06-17	Africa|hCoV-19/South Africa/KRISP-K002310/2020|EPI ISL 515686|B.1.1.206|South Africa|2020-07-23	0.0004379523	Africa
Africa|hCoV-19/Senegal/003/2020|EPI ISL 418206|B.1.356|Senegal|2020-02-28	Africa|hCoV-19/South Africa/KRISP-K002310/2020|EPI ISL 515686|B.1.1.206|South Africa|2020-07-23	0.0005404581	Africa
Africa|hCoV-19/Senegal/016/2020|EPI ISL 418207|B.1.356|Senegal|2020-03-02	Africa|hCoV-19/South Africa/KRISP-K002310/2020|EPI ISL 515686|B.1.1.206|South Africa|2020-07-23	0.0005391108	Africa
Africa|hCoV-19/Senegal/020/2020|EPI ISL 418208|B.1.356|Senegal|2020-03-04	Africa|hCoV-19/South Africa/KRISP-K002310/2020|EPI ISL 515686|B.1.1.206|South Africa|2020-07-23	0.0005406225	Africa
Africa|hCoV-19/Senegal/026/2020|EPI ISL 418209|B.1.356|Senegal|2020-03-03	Africa|hCoV-19/South Africa/KRISP-K002310/2020|EPI ISL 515686|B.1.1.206|South Africa|2020-07-23	0.0005728169	Africa
Africa|hCoV-19/Senegal/073/2020|EPI ISL 418210|B.1|Senegal|2020-03-10	Africa|hCoV-19/South Africa/KRISP-K002310/2020|EPI ISL 515686|B.1.1.206|South Africa|2020-07-23	0.0004380009	Africa
Africa|hCoV-19/Senegal/082/2020|EPI ISL 418211|B.1|Senegal|2020-03-11	Africa|hCoV-19/South Africa/KRISP-K002310/2020|EPI ISL 515686|B.1.1.206|South Africa|2020-07-23	0.0004382075	Africa
Africa|hCoV-19/Senegal/087/2020|EPI ISL 418212|B.1|Senegal|2020-03-11	Africa|hCoV-19/South Africa/KRISP-K002310/2020|EPI ISL 515686|B.1.1.206|South Africa|2020-07-23	0.0004393180	Africa
Africa|hCoV-19/Senegal/094/2020|EPI ISL 418213|B.1|Senegal|2020-03-12	Africa|hCoV-19/South Africa/KRISP-K002310/2020|EPI ISL 515686|B.1.1.206|South Africa|2020-07-23	0.0004721482	Africa
Africa|hCoV-19/Senegal/102/2020|EPI ISL 418214|B.1|Senegal|2020-03-12	Africa|hCoV-19/South Africa/KRISP-K002310/2020|EPI ISL 515686|B.1.1.206|South Africa|2020-07-23	0.0004191099	Africa
Africa|hCoV-19/Senegal/119/2020|EPI ISL 418215|B.1|Senegal|2020-03-12	Africa|hCoV-19/South Africa/KRISP-K002310/2020|EPI ISL 515686|B.1.1.206|South Africa|2020-07-23	0.0005093283	Africa
Africa|hCoV-19/Senegal/1351/2020|EPI ISL 480556|B.6|Senegal|2020-03-28	Africa|hCoV-19/South Africa/KRISP-K002310/2020|EPI ISL 515686|B.1.1.206|South Africa|2020-07-23	0.0007093276	Africa
Africa|hCoV-19/Senegal/136/2020|EPI ISL 418216|A.2|Senegal|2020-03-13	Africa|hCoV-19/South Africa/KRISP-K002310/2020|EPI ISL 515686|B.1.1.206|South Africa|2020-07-23	0.0008088708	Africa
Africa|hCoV-19/Senegal/139/2020|EPI ISL 418217|B.1|Senegal|2020-03-13	Africa|hCoV-19/South Africa/KRISP-K002310/2020|EPI ISL 515686|B.1.1.206|South Africa|2020-07-23	0.0004747157	Africa
Africa|hCoV-19/Senegal/1683/2020|EPI ISL 480783|B.1|Senegal|2020-03-31	Africa|hCoV-19/South Africa/KRISP-K002310/2020|EPI ISL 515686|B.1.1.206|South Africa|2020-07-23	0.0004390318	Africa
Africa|hCoV-19/Senegal/1749/2020|EPI ISL 480787|B.1|Senegal|2020-03-31	Africa|hCoV-19/South Africa/KRISP-K002310/2020|EPI ISL 515686|B.1.1.206|South Africa|2020-07-23	0.0004738098	Africa
Africa|hCoV-19/Senegal/1966/2020|EPI ISL 480789|A.11|Senegal|2020-04-01	Africa|hCoV-19/South Africa/KRISP-K002310/2020|EPI ISL 515686|B.1.1.206|South Africa|2020-07-23	0.0007754871	Africa
Africa|hCoV-19/Senegal/2840/2020|EPI ISL 481220|B.1|Senegal|2020-04-06	Africa|hCoV-19/South Africa/KRISP-K002310/2020|EPI ISL 515686|B.1.1.206|South Africa|2020-07-23	0.0006578114	Africa
Africa|hCoV-19/Senegal/2865/2020|EPI ISL 481234|B.1|Senegal|2020-04-07	Africa|hCoV-19/South Africa/KRISP-K002310/2020|EPI ISL 515686|B.1.1.206|South Africa|2020-07-23	0.0006527970	Africa
Africa|hCoV-19/Senegal/306/2020|EPI ISL 420069|B.3|Senegal|2020-03-17	Africa|hCoV-19/South Africa/KRISP-K002310/2020|EPI ISL 515686|B.1.1.206|South Africa|2020-07-23	0.0006065407	Africa
Africa|hCoV-19/Senegal/315/2020|EPI ISL 420070|B.1|Senegal|2020-03-17	Africa|hCoV-19/South Africa/KRISP-K002310/2020|EPI ISL 515686|B.1.1.206|South Africa|2020-07-23	0.0005053840	Africa
Africa|hCoV-19/Senegal/328/2020|EPI ISL 420071|B.1|Senegal|2020-03-17	Africa|hCoV-19/South Africa/KRISP-K002310/2020|EPI ISL 515686|B.1.1.206|South Africa|2020-07-23	0.0007554034	Africa
Africa|hCoV-19/Senegal/3331/2020|EPI ISL 481235|B.1.5|Senegal|2020-04-09	Africa|hCoV-19/South Africa/KRISP-K002310/2020|EPI ISL 515686|B.1.1.206|South Africa|2020-07-23	0.0004383213	Africa
Africa|hCoV-19/Senegal/370/2020|EPI ISL 420072|B.1|Senegal|2020-03-18	Africa|hCoV-19/South Africa/KRISP-K002310/2020|EPI ISL 515686|B.1.1.206|South Africa|2020-07-23	0.0005405000	Africa
Africa|hCoV-19/Senegal/382/2020|EPI ISL 420073|B.1|Senegal|2020-03-19	Africa|hCoV-19/South Africa/KRISP-K002310/2020|EPI ISL 515686|B.1.1.206|South Africa|2020-07-23	0.0005391578	Africa
Africa|hCoV-19/Senegal/45436/2020|EPI ISL 498238|B.1.1|Senegal|2020-05-27	Africa|hCoV-19/South Africa/KRISP-K002310/2020|EPI ISL 515686|B.1.1.206|South Africa|2020-07-23	0.0004044174	Africa
Africa|hCoV-19/Senegal/45557/2020|EPI ISL 498239|B.1.1|Senegal|2020-05-27	Africa|hCoV-19/South Africa/KRISP-K002310/2020|EPI ISL 515686|B.1.1.206|South Africa|2020-07-23	0.0005092834	Africa
Africa|hCoV-19/Senegal/52357/2020|EPI ISL 498240|B.1.5.12|Senegal|2020-06-03	Africa|hCoV-19/South Africa/KRISP-K002310/2020|EPI ISL 515686|B.1.1.206|South Africa|2020-07-23	0.0007079474	Africa
Africa|hCoV-19/Senegal/52907/2020|EPI ISL 498241|B.1.5.12|Senegal|2020-06-05	Africa|hCoV-19/South Africa/KRISP-K002310/2020|EPI ISL 515686|B.1.1.206|South Africa|2020-07-23	0.0009043888	Africa
Africa|hCoV-19/Senegal/55499/2020|EPI ISL 498242|B.1.5|Senegal|2020-06-07	Africa|hCoV-19/South Africa/KRISP-K002310/2020|EPI ISL 515686|B.1.1.206|South Africa|2020-07-23	0.0005400875	Africa
Africa|hCoV-19/Senegal/55703/2020|EPI ISL 477148|B.1.356|Senegal|2020-06-07	Africa|hCoV-19/South Africa/KRISP-K002310/2020|EPI ISL 515686|B.1.1.206|South Africa|2020-07-23	0.0006629006	Africa
Africa|hCoV-19/Senegal/55728/2020|EPI ISL 477150|B.1.5.12|Senegal|2020-06-07	Africa|hCoV-19/South Africa/KRISP-K002310/2020|EPI ISL 515686|B.1.1.206|South Africa|2020-07-23	0.0006118002	Africa
Africa|hCoV-19/Senegal/55738/2020|EPI ISL 477141|B.1.5.12|Senegal|2020-06-07	Africa|hCoV-19/South Africa/KRISP-K002310/2020|EPI ISL 515686|B.1.1.206|South Africa|2020-07-23	0.0007286112	Africa
Africa|hCoV-19/Senegal/55752/2020|EPI ISL 477149|B.1.5.12|Senegal|2020-06-07	Africa|hCoV-19/South Africa/KRISP-K002310/2020|EPI ISL 515686|B.1.1.206|South Africa|2020-07-23	0.0005818215	Africa
Africa|hCoV-19/Senegal/57065/2020|EPI ISL 476148|B.1.1.44|Senegal|2020-06-09	Africa|hCoV-19/South Africa/KRISP-K002310/2020|EPI ISL 515686|B.1.1.206|South Africa|2020-07-23	0.0004725878	Africa
Africa|hCoV-19/Senegal/5718/2020|EPI ISL 481236|B.1|Senegal|2020-04-18	Africa|hCoV-19/South Africa/KRISP-K002310/2020|EPI ISL 515686|B.1.1.206|South Africa|2020-07-23	0.0005080024	Africa
Africa|hCoV-19/Senegal/57273/2020|EPI ISL 498243|B.1.5.12|Senegal|2020-06-07	Africa|hCoV-19/South Africa/KRISP-K002310/2020|EPI ISL 515686|B.1.1.206|South Africa|2020-07-23	0.0006065591	Africa
Africa|hCoV-19/Senegal/57476/2020|EPI ISL 476149|B.1.5.12|Senegal|2020-06-06	Africa|hCoV-19/South Africa/KRISP-K002310/2020|EPI ISL 515686|B.1.1.206|South Africa|2020-07-23	0.0007456482	Africa
Africa|hCoV-19/Senegal/57503/2020|EPI ISL 498244|B.1.5.12|Senegal|2020-06-09	Africa|hCoV-19/South Africa/KRISP-K002310/2020|EPI ISL 515686|B.1.1.206|South Africa|2020-07-23	0.0007435792	Africa
Africa|hCoV-19/Senegal/57540/2020|EPI ISL 476491|B.1.5.12|Senegal|2020-06-09	Africa|hCoV-19/South Africa/KRISP-K002310/2020|EPI ISL 515686|B.1.1.206|South Africa|2020-07-23	0.0008177513	Africa
Africa|hCoV-19/Senegal/5766/2020|EPI ISL 481237|B.1.5.12|Senegal|2020-04-17	Africa|hCoV-19/South Africa/KRISP-K002310/2020|EPI ISL 515686|B.1.1.206|South Africa|2020-07-23	0.0006065650	Africa
Africa|hCoV-19/Senegal/5770/2020|EPI ISL 481238|B.1|Senegal|2020-04-17	Africa|hCoV-19/South Africa/KRISP-K002310/2020|EPI ISL 515686|B.1.1.206|South Africa|2020-07-23	0.0004897640	Africa
Africa|hCoV-19/Senegal/5785/2020|EPI ISL 481239|B.1.5.12|Senegal|2020-04-17	Africa|hCoV-19/South Africa/KRISP-K002310/2020|EPI ISL 515686|B.1.1.206|South Africa|2020-07-23	0.0005730235	Africa
Africa|hCoV-19/Senegal/5971/2020|EPI ISL 481240|B.1.5|Senegal|2020-04-18	Africa|hCoV-19/South Africa/KRISP-K002310/2020|EPI ISL 515686|B.1.1.206|South Africa|2020-07-23	0.0004748012	Africa
Africa|hCoV-19/Senegal/5986/2020|EPI ISL 481243|B.1|Senegal|2020-04-18	Africa|hCoV-19/South Africa/KRISP-K002310/2020|EPI ISL 515686|B.1.1.206|South Africa|2020-07-23	0.0005730044	Africa
Africa|hCoV-19/Senegal/600/2020|EPI ISL 420074|B.1.5|Senegal|2020-03-20	Africa|hCoV-19/South Africa/KRISP-K002310/2020|EPI ISL 515686|B.1.1.206|South Africa|2020-07-23	0.0004717045	Africa
Africa|hCoV-19/Senegal/611/2020|EPI ISL 420076|B.1|Senegal|2020-03-20	Africa|hCoV-19/South Africa/KRISP-K002310/2020|EPI ISL 515686|B.1.1.206|South Africa|2020-07-23	0.0005054282	Africa
Africa|hCoV-19/Senegal/618/2020|EPI ISL 420077|A|Senegal|2020-03-20	Africa|hCoV-19/South Africa/KRISP-K002310/2020|EPI ISL 515686|B.1.1.206|South Africa|2020-07-23	0.0007414200	Africa
Africa|hCoV-19/Senegal/620/2020|EPI ISL 420078|A.11|Senegal|2020-03-20	Africa|hCoV-19/South Africa/KRISP-K002310/2020|EPI ISL 515686|B.1.1.206|South Africa|2020-07-23	0.0007431477	Africa
Africa|hCoV-19/Senegal/62365/2020|EPI ISL 476492|B.1.5.12|Senegal|2020-06-10	Africa|hCoV-19/South Africa/KRISP-K002310/2020|EPI ISL 515686|B.1.1.206|South Africa|2020-07-23	0.0005728438	Africa
Africa|hCoV-19/Senegal/62368/2020|EPI ISL 476493|B.1.1|Senegal|2020-06-10	Africa|hCoV-19/South Africa/KRISP-K002310/2020|EPI ISL 515686|B.1.1.206|South Africa|2020-07-23	0.0003368579	Africa
Africa|hCoV-19/Senegal/62431/2020|EPI ISL 498247|B.1.5.12|Senegal|2020-06-10	Africa|hCoV-19/South Africa/KRISP-K002310/2020|EPI ISL 515686|B.1.1.206|South Africa|2020-07-23	0.0005472483	Africa
Africa|hCoV-19/Senegal/62872/2020|EPI ISL 476494|B.1.5.12|Senegal|2020-06-11	Africa|hCoV-19/South Africa/KRISP-K002310/2020|EPI ISL 515686|B.1.1.206|South Africa|2020-07-23	0.0005740758	Africa
Africa|hCoV-19/Senegal/62874/2020|EPI ISL 476495|B.1.5.12|Senegal|2020-06-11	Africa|hCoV-19/South Africa/KRISP-K002310/2020|EPI ISL 515686|B.1.1.206|South Africa|2020-07-23	0.0006421735	Africa
Africa|hCoV-19/Senegal/63263/2020|EPI ISL 498249|B.1.5.12|Senegal|2020-06-11	Africa|hCoV-19/South Africa/KRISP-K002310/2020|EPI ISL 515686|B.1.1.206|South Africa|2020-07-23	0.0005760185	Africa
Africa|hCoV-19/Senegal/63728/2020|EPI ISL 476497|B.1.356|Senegal|2020-06-12	Africa|hCoV-19/South Africa/KRISP-K002310/2020|EPI ISL 515686|B.1.1.206|South Africa|2020-07-23	0.0006500212	Africa
Africa|hCoV-19/Senegal/63742/2020|EPI ISL 476514|B.1.5.12|Senegal|2020-06-12	Africa|hCoV-19/South Africa/KRISP-K002310/2020|EPI ISL 515686|B.1.1.206|South Africa|2020-07-23	0.0006065645	Africa
Africa|hCoV-19/Senegal/640/2020|EPI ISL 420079|B.1|Senegal|2020-03-20	Africa|hCoV-19/South Africa/KRISP-K002310/2020|EPI ISL 515686|B.1.1.206|South Africa|2020-07-23	0.0007596647	Africa
Africa|hCoV-19/Senegal/64033/2020|EPI ISL 485715|B.1.5|Senegal|2020-06-12	Africa|hCoV-19/South Africa/KRISP-K002310/2020|EPI ISL 515686|B.1.1.206|South Africa|2020-07-23	0.0005728438	Africa
Africa|hCoV-19/Senegal/64076/2020|EPI ISL 485716|B.1|Senegal|2020-06-12	Africa|hCoV-19/South Africa/KRISP-K002310/2020|EPI ISL 515686|B.1.1.206|South Africa|2020-07-23	0.0008427550	Africa
Africa|hCoV-19/Senegal/64096/2020|EPI ISL 485717|B.1.5.12|Senegal|2020-06-12	Africa|hCoV-19/South Africa/KRISP-K002310/2020|EPI ISL 515686|B.1.1.206|South Africa|2020-07-23	0.0006110861	Africa
Africa|hCoV-19/Senegal/64101/2020|EPI ISL 476516|B.1.5.12|Senegal|2020-06-12	Africa|hCoV-19/South Africa/KRISP-K002310/2020|EPI ISL 515686|B.1.1.206|South Africa|2020-07-23	0.0006088419	Africa
Africa|hCoV-19/Senegal/64163/2020|EPI ISL 477159|B.1.5.12|Senegal|2020-06-12	Africa|hCoV-19/South Africa/KRISP-K002310/2020|EPI ISL 515686|B.1.1.206|South Africa|2020-07-23	0.0007941238	Africa
Africa|hCoV-19/Senegal/64166/2020|EPI ISL 476558|B.1.5.12|Senegal|2020-06-12	Africa|hCoV-19/South Africa/KRISP-K002310/2020|EPI ISL 515686|B.1.1.206|South Africa|2020-07-23	0.0007783064	Africa
Africa|hCoV-19/Senegal/6427/2020|EPI ISL 486873|B.1.5|Senegal|2020-04-20	Africa|hCoV-19/South Africa/KRISP-K002310/2020|EPI ISL 515686|B.1.1.206|South Africa|2020-07-23	0.0004726533	Africa
Africa|hCoV-19/Senegal/6430/2020|EPI ISL 486872|B.1.1|Senegal|2020-04-11	Africa|hCoV-19/South Africa/KRISP-K002310/2020|EPI ISL 515686|B.1.1.206|South Africa|2020-07-23	0.0003041935	Africa
Africa|hCoV-19/Senegal/64709/2020|EPI ISL 476560|B.1.5.12|Senegal|2020-06-13	Africa|hCoV-19/South Africa/KRISP-K002310/2020|EPI ISL 515686|B.1.1.206|South Africa|2020-07-23	0.0011173053	Africa
Africa|hCoV-19/Senegal/64716/2020|EPI ISL 498250|B.1.5.12|Senegal|2020-06-13	Africa|hCoV-19/South Africa/KRISP-K002310/2020|EPI ISL 515686|B.1.1.206|South Africa|2020-07-23	0.0005746189	Africa
Africa|hCoV-19/Senegal/64729/2020|EPI ISL 477155|B.1.1.44|Senegal|2020-06-11	Africa|hCoV-19/South Africa/KRISP-K002310/2020|EPI ISL 515686|B.1.1.206|South Africa|2020-07-23	0.0005419753	Africa
Africa|hCoV-19/Senegal/64763/2020|EPI ISL 476562|B.1.292|Senegal|2020-06-13	Africa|hCoV-19/South Africa/KRISP-K002310/2020|EPI ISL 515686|B.1.1.206|South Africa|2020-07-23	0.0005728667	Africa
Africa|hCoV-19/Senegal/64766/2020|EPI ISL 476564|B.1.5.12|Senegal|2020-06-13	Africa|hCoV-19/South Africa/KRISP-K002310/2020|EPI ISL 515686|B.1.1.206|South Africa|2020-07-23	0.0006402201	Africa
Africa|hCoV-19/Senegal/64771/2020|EPI ISL 482874|B.1.1.44|Senegal|2020-06-13	Africa|hCoV-19/South Africa/KRISP-K002310/2020|EPI ISL 515686|B.1.1.206|South Africa|2020-07-23	0.0005391633	Africa
Africa|hCoV-19/Senegal/64772/2020|EPI ISL 477154|B.1.5.12|Senegal|2020-06-13	Africa|hCoV-19/South Africa/KRISP-K002310/2020|EPI ISL 515686|B.1.1.206|South Africa|2020-07-23	0.0007289799	Africa
Africa|hCoV-19/Senegal/6481/2020|EPI ISL 486871|B.1.5|Senegal|2020-04-21	Africa|hCoV-19/South Africa/KRISP-K002310/2020|EPI ISL 515686|B.1.1.206|South Africa|2020-07-23	0.0004394472	Africa
Africa|hCoV-19/Senegal/64916/2020|EPI ISL 477156|B.1.5.12|Senegal|2020-06-13	Africa|hCoV-19/South Africa/KRISP-K002310/2020|EPI ISL 515686|B.1.1.206|South Africa|2020-07-23	0.0006096422	Africa
Africa|hCoV-19/Senegal/64932/2020|EPI ISL 476569|B.1.1.44|Senegal|2020-06-13	Africa|hCoV-19/South Africa/KRISP-K002310/2020|EPI ISL 515686|B.1.1.206|South Africa|2020-07-23	0.0004043548	Africa
Africa|hCoV-19/Senegal/64969/2020|EPI ISL 476570|B.1.5.12|Senegal|2020-06-13	Africa|hCoV-19/South Africa/KRISP-K002310/2020|EPI ISL 515686|B.1.1.206|South Africa|2020-07-23	0.0008697985	Africa
Africa|hCoV-19/Senegal/65030/2020|EPI ISL 476572|B.1.5.12|Senegal|2020-06-14	Africa|hCoV-19/South Africa/KRISP-K002310/2020|EPI ISL 515686|B.1.1.206|South Africa|2020-07-23	0.0005728050	Africa
Africa|hCoV-19/Senegal/65052/2020|EPI ISL 476574|B.1.5|Senegal|2020-06-13	Africa|hCoV-19/South Africa/KRISP-K002310/2020|EPI ISL 515686|B.1.1.206|South Africa|2020-07-23	0.0005417149	Africa
Africa|hCoV-19/Senegal/65428/2020|EPI ISL 485712|B.1.5.12|Senegal|2020-06-14	Africa|hCoV-19/South Africa/KRISP-K002310/2020|EPI ISL 515686|B.1.1.206|South Africa|2020-07-23	0.0007787439	Africa
Africa|hCoV-19/Senegal/65481/2020|EPI ISL 477151|B.1.1|Senegal|2020-06-14	Africa|hCoV-19/South Africa/KRISP-K002310/2020|EPI ISL 515686|B.1.1.206|South Africa|2020-07-23	0.0004836615	Africa
Africa|hCoV-19/Senegal/65548/2020|EPI ISL 477153|B.1.5.12|Senegal|2020-06-14	Africa|hCoV-19/South Africa/KRISP-K002310/2020|EPI ISL 515686|B.1.1.206|South Africa|2020-07-23	0.0007309406	Africa
Africa|hCoV-19/Senegal/65601/2020|EPI ISL 485713|B.1.5.12|Senegal|2020-06-14	Africa|hCoV-19/South Africa/KRISP-K002310/2020|EPI ISL 515686|B.1.1.206|South Africa|2020-07-23	0.0005728186	Africa
Africa|hCoV-19/Senegal/659/2020|EPI ISL 480554|B.1|Senegal|2020-03-21	Africa|hCoV-19/South Africa/KRISP-K002310/2020|EPI ISL 515686|B.1.1.206|South Africa|2020-07-23	0.0005405623	Africa
Africa|hCoV-19/Senegal/6597/2020|EPI ISL 486870|B.1.356|Senegal|2020-04-23	Africa|hCoV-19/South Africa/KRISP-K002310/2020|EPI ISL 515686|B.1.1.206|South Africa|2020-07-23	0.0005728169	Africa
Africa|hCoV-19/Senegal/6619/2020|EPI ISL 498230|B.1|Senegal|2020-04-21	Africa|hCoV-19/South Africa/KRISP-K002310/2020|EPI ISL 515686|B.1.1.206|South Africa|2020-07-23	0.0005391000	Africa
Africa|hCoV-19/Senegal/6626/2020|EPI ISL 498229|B.1|Senegal|2020-04-21	Africa|hCoV-19/South Africa/KRISP-K002310/2020|EPI ISL 515686|B.1.1.206|South Africa|2020-07-23	0.0005731199	Africa
Africa|hCoV-19/Senegal/66298/2020|EPI ISL 485708|B.1.5.12|Senegal|2020-06-15	Africa|hCoV-19/South Africa/KRISP-K002310/2020|EPI ISL 515686|B.1.1.206|South Africa|2020-07-23	0.0007752720	Africa
Africa|hCoV-19/Senegal/66443/2020|EPI ISL 485711|B.1.1|Senegal|2020-06-15	Africa|hCoV-19/South Africa/KRISP-K002310/2020|EPI ISL 515686|B.1.1.206|South Africa|2020-07-23	0.0005794773	Africa
Africa|hCoV-19/Senegal/66458/2020|EPI ISL 485710|B.1.1|Senegal|2020-06-15	Africa|hCoV-19/South Africa/KRISP-K002310/2020|EPI ISL 515686|B.1.1.206|South Africa|2020-07-23	0.0003705673	Africa
Africa|hCoV-19/Senegal/6751/2020|EPI ISL 486859|B.1.1|Senegal|2020-04-21	Africa|hCoV-19/South Africa/KRISP-K002310/2020|EPI ISL 515686|B.1.1.206|South Africa|2020-07-23	0.0004091740	Africa
Africa|hCoV-19/Senegal/6762/2020|EPI ISL 486869|B.1.5.12|Senegal|2020-04-21	Africa|hCoV-19/South Africa/KRISP-K002310/2020|EPI ISL 515686|B.1.1.206|South Africa|2020-07-23	0.0007365854	Africa
Africa|hCoV-19/Senegal/68303/2020|EPI ISL 477143|B.1.5.12|Senegal|2020-06-17	Africa|hCoV-19/South Africa/KRISP-K002310/2020|EPI ISL 515686|B.1.1.206|South Africa|2020-07-23	0.0006113501	Africa
Africa|hCoV-19/Senegal/68349/2020|EPI ISL 485635|B.1.5.12|Senegal|2020-06-18	Africa|hCoV-19/South Africa/KRISP-K002310/2020|EPI ISL 515686|B.1.1.206|South Africa|2020-07-23	0.0007076570	Africa
Africa|hCoV-19/Senegal/6837/2020|EPI ISL 486868|B.1.272|Senegal|2020-04-21	Africa|hCoV-19/South Africa/KRISP-K002310/2020|EPI ISL 515686|B.1.1.206|South Africa|2020-07-23	0.0006125894	Africa
Africa|hCoV-19/Senegal/6839/2020|EPI ISL 486867|B.1|Senegal|2020-04-23	Africa|hCoV-19/South Africa/KRISP-K002310/2020|EPI ISL 515686|B.1.1.206|South Africa|2020-07-23	0.0005758938	Africa
Africa|hCoV-19/Senegal/68458/2020|EPI ISL 482878|B.1.1|Senegal|2020-06-18	Africa|hCoV-19/South Africa/KRISP-K002310/2020|EPI ISL 515686|B.1.1.206|South Africa|2020-07-23	0.0003705674	Africa
Africa|hCoV-19/Senegal/6847/2020|EPI ISL 486865|B.1.272|Senegal|2020-04-02	Africa|hCoV-19/South Africa/KRISP-K002310/2020|EPI ISL 515686|B.1.1.206|South Africa|2020-07-23	0.0006065507	Africa
Africa|hCoV-19/Senegal/68488/2020|EPI ISL 482877|B.1.356|Senegal|2020-06-17	Africa|hCoV-19/South Africa/KRISP-K002310/2020|EPI ISL 515686|B.1.1.206|South Africa|2020-07-23	0.0007076545	Africa
Africa|hCoV-19/Senegal/68525/2020|EPI ISL 477142|B.1.1|Senegal|2020-06-17	Africa|hCoV-19/South Africa/KRISP-K002310/2020|EPI ISL 515686|B.1.1.206|South Africa|2020-07-23	0.0005881039	Africa
Africa|hCoV-19/Senegal/68548/2020|EPI ISL 482876|B.1.5.12|Senegal|2020-06-17	Africa|hCoV-19/South Africa/KRISP-K002310/2020|EPI ISL 515686|B.1.1.206|South Africa|2020-07-23	0.0005461073	Africa
Africa|hCoV-19/Senegal/68550/2020|EPI ISL 482875|B.1.5.12|Senegal|2020-06-16	Africa|hCoV-19/South Africa/KRISP-K002310/2020|EPI ISL 515686|B.1.1.206|South Africa|2020-07-23	0.0005737718	Africa
Africa|hCoV-19/Senegal/6914/2020|EPI ISL 498237|B.1.5|Senegal|2020-04-24	Africa|hCoV-19/South Africa/KRISP-K002310/2020|EPI ISL 515686|B.1.1.206|South Africa|2020-07-23	0.0005851225	Africa
Africa|hCoV-19/Senegal/6934/2020|EPI ISL 498235|B.1.5.12|Senegal|2020-04-22	Africa|hCoV-19/South Africa/KRISP-K002310/2020|EPI ISL 515686|B.1.1.206|South Africa|2020-07-23	0.0006781368	Africa
Africa|hCoV-19/Senegal/70339/2020|EPI ISL 477146|B.1.5.12|Senegal|2020-06-20	Africa|hCoV-19/South Africa/KRISP-K002310/2020|EPI ISL 515686|B.1.1.206|South Africa|2020-07-23	0.0006541705	Africa
Africa|hCoV-19/Senegal/70427/2020|EPI ISL 477144|B.1.5.12|Senegal|2020-06-20	Africa|hCoV-19/South Africa/KRISP-K002310/2020|EPI ISL 515686|B.1.1.206|South Africa|2020-07-23	0.0006557211	Africa
Africa|hCoV-19/Senegal/70440/2020|EPI ISL 477145|B.1.5.12|Senegal|2020-06-19	Africa|hCoV-19/South Africa/KRISP-K002310/2020|EPI ISL 515686|B.1.1.206|South Africa|2020-07-23	0.0007263680	Africa
Africa|hCoV-19/Senegal/83493/2020|EPI ISL 498252|B.1.1.44|Senegal|2020-07-09	Africa|hCoV-19/South Africa/KRISP-K002310/2020|EPI ISL 515686|B.1.1.206|South Africa|2020-07-23	0.0006559196	Africa
Africa|hCoV-19/Senegal/9068/2020|EPI ISL 498236|B.1.356|Senegal|2020-04-24	Africa|hCoV-19/South Africa/KRISP-K002310/2020|EPI ISL 515686|B.1.1.206|South Africa|2020-07-23	0.0005733575	Africa
Africa|hCoV-19/Senegal/9250/2020|EPI ISL 486866|B.1.1|Senegal|2020-04-22	Africa|hCoV-19/South Africa/KRISP-K002310/2020|EPI ISL 515686|B.1.1.206|South Africa|2020-07-23	0.0005728168	Africa
Africa|hCoV-19/Senegal/9256/2020|EPI ISL 486864|B.1.1|Senegal|2020-04-23	Africa|hCoV-19/South Africa/KRISP-K002310/2020|EPI ISL 515686|B.1.1.206|South Africa|2020-07-23	0.0005446391	Africa
Africa|hCoV-19/Senegal/9369/2020|EPI ISL 486863|B.1.5|Senegal|2020-04-25	Africa|hCoV-19/South Africa/KRISP-K002310/2020|EPI ISL 515686|B.1.1.206|South Africa|2020-07-23	0.0004379819	Africa
Africa|hCoV-19/Senegal/9392/2020|EPI ISL 486862|B.1.1|Senegal|2020-04-25	Africa|hCoV-19/South Africa/KRISP-K002310/2020|EPI ISL 515686|B.1.1.206|South Africa|2020-07-23	0.0004400256	Africa
Africa|hCoV-19/Senegal/9439/2020|EPI ISL 486861|B.1.1.44|Senegal|2020-04-25	Africa|hCoV-19/South Africa/KRISP-K002310/2020|EPI ISL 515686|B.1.1.206|South Africa|2020-07-23	0.0003706424	Africa
Africa|hCoV-19/Senegal/9615/2020|EPI ISL 486860|B.1.5.12|Senegal|2020-04-25	Africa|hCoV-19/South Africa/KRISP-K002310/2020|EPI ISL 515686|B.1.1.206|South Africa|2020-07-23	0.0005391000	Africa
Africa|hCoV-19/Senegal/9819/2020|EPI ISL 498233|B.1|Senegal|2020-04-25	Africa|hCoV-19/South Africa/KRISP-K002310/2020|EPI ISL 515686|B.1.1.206|South Africa|2020-07-23	0.0006170573	Africa
Africa|hCoV-19/Senegal/9821/2020|EPI ISL 498232|B.1.356|Senegal|2020-04-25	Africa|hCoV-19/South Africa/KRISP-K002310/2020|EPI ISL 515686|B.1.1.206|South Africa|2020-07-23	0.0005454072	Africa
Africa|hCoV-19/Senegal/9838/2020|EPI ISL 498231|B.1.272|Senegal|2020-04-25	Africa|hCoV-19/South Africa/KRISP-K002310/2020|EPI ISL 515686|B.1.1.206|South Africa|2020-07-23	0.0006458465	Africa
Africa|hCoV-19/Sierra Leone/KGH-G-8548/2020|EPI ISL 512811|B.1|Sierra Leone|2020-03-30	Africa|hCoV-19/South Africa/KRISP-K002310/2020|EPI ISL 515686|B.1.1.206|South Africa|2020-07-23	0.0005391578	Africa
Africa|hCoV-19/Sierra Leone/KGH-G-8549/2020|EPI ISL 512812|B.1.1|Sierra Leone|2020-03-31	Africa|hCoV-19/South Africa/KRISP-K002310/2020|EPI ISL 515686|B.1.1.206|South Africa|2020-07-23	0.0003031660	Africa
Africa|hCoV-19/Sierra Leone/KGH-G-8603/2020|EPI ISL 512813|B.1|Sierra Leone|2020-04-23	Africa|hCoV-19/South Africa/KRISP-K002310/2020|EPI ISL 515686|B.1.1.206|South Africa|2020-07-23	0.0005393705	Africa
Africa|hCoV-19/Sierra Leone/KGH-G-8604/2020|EPI ISL 512814|B.6|Sierra Leone|2020-04-03	Africa|hCoV-19/South Africa/KRISP-K002310/2020|EPI ISL 515686|B.1.1.206|South Africa|2020-07-23	0.0007077021	Africa
Africa|hCoV-19/Sierra Leone/KGH-G-8607/2020|EPI ISL 512815|B.1.1|Sierra Leone|2020-04-03	Africa|hCoV-19/South Africa/KRISP-K002310/2020|EPI ISL 515686|B.1.1.206|South Africa|2020-07-23	0.0003370021	Africa
Africa|hCoV-19/Sierra Leone/KGH-G-8625/2020|EPI ISL 512816|A.12|Sierra Leone|2020-04-10	Africa|hCoV-19/South Africa/KRISP-K002310/2020|EPI ISL 515686|B.1.1.206|South Africa|2020-07-23	0.0010113715	Africa
Africa|hCoV-19/Sierra Leone/KGH-G-8626/2020|EPI ISL 512817|A.12|Sierra Leone|2020-04-10	Africa|hCoV-19/South Africa/KRISP-K002310/2020|EPI ISL 515686|B.1.1.206|South Africa|2020-07-23	0.0009100995	Africa
Africa|hCoV-19/Sierra Leone/KGH-G-8627/2020|EPI ISL 512818|B.1.5|Sierra Leone|2020-04-08	Africa|hCoV-19/South Africa/KRISP-K002310/2020|EPI ISL 515686|B.1.1.206|South Africa|2020-07-23	0.0004717139	Africa
Africa|hCoV-19/Sierra Leone/KGH-G-8668/2020|EPI ISL 512819|A.12|Sierra Leone|2020-04-11	Africa|hCoV-19/South Africa/KRISP-K002310/2020|EPI ISL 515686|B.1.1.206|South Africa|2020-07-23	0.0008979502	Africa
Africa|hCoV-19/Sierra Leone/KGH-G-8669/2020|EPI ISL 512820|A.12|Sierra Leone|2020-04-14	Africa|hCoV-19/South Africa/KRISP-K002310/2020|EPI ISL 515686|B.1.1.206|South Africa|2020-07-23	0.0009438668	Africa
Africa|hCoV-19/South Africa/KRISP-0001/2020|EPI ISL 467431|B|South Africa|2020-03-23	Africa|hCoV-19/South Africa/KRISP-K002310/2020|EPI ISL 515686|B.1.1.206|South Africa|2020-07-23	0.0005065050	Africa
Africa|hCoV-19/South Africa/KRISP-0016/2020|EPI ISL 467432|B.1.106|South Africa|2020-03-28	Africa|hCoV-19/South Africa/KRISP-K002310/2020|EPI ISL 515686|B.1.1.206|South Africa|2020-07-23	0.0004379965	Africa
Africa|hCoV-19/South Africa/KRISP-0017/2020|EPI ISL 467433|B.1.5|South Africa|2020-04-03	Africa|hCoV-19/South Africa/KRISP-K002310/2020|EPI ISL 515686|B.1.1.206|South Africa|2020-07-23	0.0004042963	Africa
Africa|hCoV-19/South Africa/KRISP-0019/2020|EPI ISL 467434|B.1.5|South Africa|2020-04-02	Africa|hCoV-19/South Africa/KRISP-K002310/2020|EPI ISL 515686|B.1.1.206|South Africa|2020-07-23	0.0004042963	Africa
Africa|hCoV-19/South Africa/KRISP-0021/2020|EPI ISL 467435|B.1.5|South Africa|2020-04-02	Africa|hCoV-19/South Africa/KRISP-K002310/2020|EPI ISL 515686|B.1.1.206|South Africa|2020-07-23	0.0004381884	Africa
Africa|hCoV-19/South Africa/KRISP-0024/2020|EPI ISL 467436|B.1.106|South Africa|2020-04-01	Africa|hCoV-19/South Africa/KRISP-K002310/2020|EPI ISL 515686|B.1.1.206|South Africa|2020-07-23	0.0003810023	Africa
Africa|hCoV-19/South Africa/KRISP-0026/2020|EPI ISL 467437|B.1.106|South Africa|2020-04-01	Africa|hCoV-19/South Africa/KRISP-K002310/2020|EPI ISL 515686|B.1.1.206|South Africa|2020-07-23	0.0004383959	Africa
Africa|hCoV-19/South Africa/KRISP-0028/2020|EPI ISL 467438|B.1.106|South Africa|2020-04-02	Africa|hCoV-19/South Africa/KRISP-K002310/2020|EPI ISL 515686|B.1.1.206|South Africa|2020-07-23	0.0004860403	Africa
Africa|hCoV-19/South Africa/KRISP-0029/2020|EPI ISL 467439|B.1.5|South Africa|2020-04-02	Africa|hCoV-19/South Africa/KRISP-K002310/2020|EPI ISL 515686|B.1.1.206|South Africa|2020-07-23	0.0004590412	Africa
Africa|hCoV-19/South Africa/KRISP-0033/2020|EPI ISL 467440|B.1.106|South Africa|2020-04-01	Africa|hCoV-19/South Africa/KRISP-K002310/2020|EPI ISL 515686|B.1.1.206|South Africa|2020-07-23	0.0004432521	Africa
Africa|hCoV-19/South Africa/KRISP-0035/2020|EPI ISL 467441|B.1.5|South Africa|2020-03-27	Africa|hCoV-19/South Africa/KRISP-K002310/2020|EPI ISL 515686|B.1.1.206|South Africa|2020-07-23	0.0004042827	Africa
Africa|hCoV-19/South Africa/KRISP-0041/2020|EPI ISL 467443|B.1.5|South Africa|2020-03-25	Africa|hCoV-19/South Africa/KRISP-K002310/2020|EPI ISL 515686|B.1.1.206|South Africa|2020-07-23	0.0004042827	Africa
Africa|hCoV-19/South Africa/KRISP-005/2020|EPI ISL 455630|B.1.5|South Africa|2020-04-29	Africa|hCoV-19/South Africa/KRISP-K002310/2020|EPI ISL 515686|B.1.1.206|South Africa|2020-07-23	0.0004554602	Africa
Africa|hCoV-19/South Africa/KRISP-0055/2020|EPI ISL 467444|B.1.5|South Africa|2020-03-24	Africa|hCoV-19/South Africa/KRISP-K002310/2020|EPI ISL 515686|B.1.1.206|South Africa|2020-07-23	0.0004042821	Africa
Africa|hCoV-19/South Africa/KRISP-0056/2020|EPI ISL 467445|B.1.5|South Africa|2020-04-04	Africa|hCoV-19/South Africa/KRISP-K002310/2020|EPI ISL 515686|B.1.1.206|South Africa|2020-07-23	0.0004717234	Africa
Africa|hCoV-19/South Africa/KRISP-0057/2020|EPI ISL 467446|B.1.5|South Africa|2020-03-29	Africa|hCoV-19/South Africa/KRISP-K002310/2020|EPI ISL 515686|B.1.1.206|South Africa|2020-07-23	0.0004047189	Africa
Africa|hCoV-19/South Africa/KRISP-0059/2020|EPI ISL 467448|B.1.5|South Africa|2020-04-01	Africa|hCoV-19/South Africa/KRISP-K002310/2020|EPI ISL 515686|B.1.1.206|South Africa|2020-07-23	0.0004781946	Africa
Africa|hCoV-19/South Africa/KRISP-0065/2020|EPI ISL 467449|B.1.106|South Africa|2020-04-04	Africa|hCoV-19/South Africa/KRISP-K002310/2020|EPI ISL 515686|B.1.1.206|South Africa|2020-07-23	0.0004386318	Africa
Africa|hCoV-19/South Africa/KRISP-0066/2020|EPI ISL 467450|B.1.106|South Africa|2020-04-03	Africa|hCoV-19/South Africa/KRISP-K002310/2020|EPI ISL 515686|B.1.1.206|South Africa|2020-07-23	0.0004379817	Africa
Africa|hCoV-19/South Africa/KRISP-0067/2020|EPI ISL 467451|B.1.5|South Africa|2020-04-03	Africa|hCoV-19/South Africa/KRISP-K002310/2020|EPI ISL 515686|B.1.1.206|South Africa|2020-07-23	0.0004042827	Africa
Africa|hCoV-19/South Africa/KRISP-0074/2020|EPI ISL 467452|B.1.106|South Africa|2020-04-04	Africa|hCoV-19/South Africa/KRISP-K002310/2020|EPI ISL 515686|B.1.1.206|South Africa|2020-07-23	0.0004131048	Africa
Africa|hCoV-19/South Africa/KRISP-0075/2020|EPI ISL 467453|B.1.106|South Africa|2020-04-04	Africa|hCoV-19/South Africa/KRISP-K002310/2020|EPI ISL 515686|B.1.1.206|South Africa|2020-07-23	0.0004382180	Africa
Africa|hCoV-19/South Africa/KRISP-0080/2020|EPI ISL 467454|B.1.106|South Africa|2020-04-01	Africa|hCoV-19/South Africa/KRISP-K002310/2020|EPI ISL 515686|B.1.1.206|South Africa|2020-07-23	0.0004379818	Africa
Africa|hCoV-19/South Africa/KRISP-0081/2020|EPI ISL 467455|B.1.106|South Africa|2020-04-06	Africa|hCoV-19/South Africa/KRISP-K002310/2020|EPI ISL 515686|B.1.1.206|South Africa|2020-07-23	0.0004379818	Africa
Africa|hCoV-19/South Africa/KRISP-0084/2020|EPI ISL 467456|B.1.106|South Africa|2020-04-05	Africa|hCoV-19/South Africa/KRISP-K002310/2020|EPI ISL 515686|B.1.1.206|South Africa|2020-07-23	0.0004379818	Africa
Africa|hCoV-19/South Africa/KRISP-0088/2020|EPI ISL 467457|B.1.106|South Africa|2020-04-07	Africa|hCoV-19/South Africa/KRISP-K002310/2020|EPI ISL 515686|B.1.1.206|South Africa|2020-07-23	0.0004379818	Africa
Africa|hCoV-19/South Africa/KRISP-0089/2020|EPI ISL 467458|B.1.106|South Africa|2020-04-05	Africa|hCoV-19/South Africa/KRISP-K002310/2020|EPI ISL 515686|B.1.1.206|South Africa|2020-07-23	0.0004466629	Africa
Africa|hCoV-19/South Africa/KRISP-0090/2020|EPI ISL 467459|B.1.106|South Africa|2020-04-03	Africa|hCoV-19/South Africa/KRISP-K002310/2020|EPI ISL 515686|B.1.1.206|South Africa|2020-07-23	0.0004481711	Africa
Africa|hCoV-19/South Africa/KRISP-0096/2020|EPI ISL 467461|B.1.106|South Africa|2020-04-01	Africa|hCoV-19/South Africa/KRISP-K002310/2020|EPI ISL 515686|B.1.1.206|South Africa|2020-07-23	0.0004074804	Africa
Africa|hCoV-19/South Africa/KRISP-0097/2020|EPI ISL 467462|B.1.106|South Africa|2020-04-01	Africa|hCoV-19/South Africa/KRISP-K002310/2020|EPI ISL 515686|B.1.1.206|South Africa|2020-07-23	0.0004382624	Africa
Africa|hCoV-19/South Africa/KRISP-0111/2020|EPI ISL 467465|B.1.106|South Africa|2020-04-01	Africa|hCoV-19/South Africa/KRISP-K002310/2020|EPI ISL 515686|B.1.1.206|South Africa|2020-07-23	0.0005413301	Africa
Africa|hCoV-19/South Africa/KRISP-0113/2020|EPI ISL 467467|B.1.106|South Africa|2020-04-05	Africa|hCoV-19/South Africa/KRISP-K002310/2020|EPI ISL 515686|B.1.1.206|South Africa|2020-07-23	0.0004717028	Africa
Africa|hCoV-19/South Africa/KRISP-0115/2020|EPI ISL 467468|B.1.5|South Africa|2020-04-04	Africa|hCoV-19/South Africa/KRISP-K002310/2020|EPI ISL 515686|B.1.1.206|South Africa|2020-07-23	0.0004042827	Africa
Africa|hCoV-19/South Africa/KRISP-0118/2020|EPI ISL 467470|B.1.106|South Africa|2020-04-01	Africa|hCoV-19/South Africa/KRISP-K002310/2020|EPI ISL 515686|B.1.1.206|South Africa|2020-07-23	0.0004379965	Africa
Africa|hCoV-19/South Africa/KRISP-0119/2020|EPI ISL 467471|B.1.5|South Africa|2020-04-01	Africa|hCoV-19/South Africa/KRISP-K002310/2020|EPI ISL 515686|B.1.1.206|South Africa|2020-07-23	0.0004042826	Africa
Africa|hCoV-19/South Africa/KRISP-012/2020|EPI ISL 421576|B.1.1.10|South Africa|2020-04-01	Africa|hCoV-19/South Africa/KRISP-K002310/2020|EPI ISL 515686|B.1.1.206|South Africa|2020-07-23	0.0004383997	Africa
Africa|hCoV-19/South Africa/KRISP-0120/2020|EPI ISL 467472|B.1.106|South Africa|2020-04-01	Africa|hCoV-19/South Africa/KRISP-K002310/2020|EPI ISL 515686|B.1.1.206|South Africa|2020-07-23	0.0004717028	Africa
Africa|hCoV-19/South Africa/KRISP-0123/2020|EPI ISL 467475|B.1.5|South Africa|2020-05-14	Africa|hCoV-19/South Africa/KRISP-K002310/2020|EPI ISL 515686|B.1.1.206|South Africa|2020-07-23	0.0005054079	Africa
Africa|hCoV-19/South Africa/KRISP-0124/2020|EPI ISL 467476|B.1.1.57|South Africa|2020-05-13	Africa|hCoV-19/South Africa/KRISP-K002310/2020|EPI ISL 515686|B.1.1.206|South Africa|2020-07-23	0.0003391769	Africa
Africa|hCoV-19/South Africa/KRISP-0125/2020|EPI ISL 467477|B.1.1.52|South Africa|2020-05-13	Africa|hCoV-19/South Africa/KRISP-K002310/2020|EPI ISL 515686|B.1.1.206|South Africa|2020-07-23	0.0004042636	Africa
Africa|hCoV-19/South Africa/KRISP-0126/2020|EPI ISL 467478|B.1.1.40|South Africa|2020-05-13	Africa|hCoV-19/South Africa/KRISP-K002310/2020|EPI ISL 515686|B.1.1.206|South Africa|2020-07-23	0.0005053602	Africa
Africa|hCoV-19/South Africa/KRISP-0127/2020|EPI ISL 467479|B.1.5.19|South Africa|2020-05-13	Africa|hCoV-19/South Africa/KRISP-K002310/2020|EPI ISL 515686|B.1.1.206|South Africa|2020-07-23	0.0005053960	Africa
Africa|hCoV-19/South Africa/KRISP-0128/2020|EPI ISL 467480|B.1.1.57|South Africa|2020-05-13	Africa|hCoV-19/South Africa/KRISP-K002310/2020|EPI ISL 515686|B.1.1.206|South Africa|2020-07-23	0.0003383050	Africa
Africa|hCoV-19/South Africa/KRISP-0129/2020|EPI ISL 467481|B.1.1.52|South Africa|2020-05-13	Africa|hCoV-19/South Africa/KRISP-K002310/2020|EPI ISL 515686|B.1.1.206|South Africa|2020-07-23	0.0004379611	Africa
Africa|hCoV-19/South Africa/KRISP-0130/2020|EPI ISL 467482|B.1.1.57|South Africa|2020-05-13	Africa|hCoV-19/South Africa/KRISP-K002310/2020|EPI ISL 515686|B.1.1.206|South Africa|2020-07-23	0.0003705600	Africa
Africa|hCoV-19/South Africa/KRISP-0131/2020|EPI ISL 467483|B.1.5|South Africa|2020-05-13	Africa|hCoV-19/South Africa/KRISP-K002310/2020|EPI ISL 515686|B.1.1.206|South Africa|2020-07-23	0.0004717045	Africa
Africa|hCoV-19/South Africa/KRISP-0132/2020|EPI ISL 467484|B.1.1.40|South Africa|2020-05-13	Africa|hCoV-19/South Africa/KRISP-K002310/2020|EPI ISL 515686|B.1.1.206|South Africa|2020-07-23	0.0004042459	Africa
Africa|hCoV-19/South Africa/KRISP-0133/2020|EPI ISL 467485|B.1.1.57|South Africa|2020-05-13	Africa|hCoV-19/South Africa/KRISP-K002310/2020|EPI ISL 515686|B.1.1.206|South Africa|2020-07-23	0.0004042636	Africa
Africa|hCoV-19/South Africa/KRISP-0134/2020|EPI ISL 467486|B.1.1.206|South Africa|2020-05-14	Africa|hCoV-19/South Africa/KRISP-K002310/2020|EPI ISL 515686|B.1.1.206|South Africa|2020-07-23	0.0002357862	Africa
Africa|hCoV-19/South Africa/KRISP-0135/2020|EPI ISL 467487|B.1.1.57|South Africa|2020-05-14	Africa|hCoV-19/South Africa/KRISP-K002310/2020|EPI ISL 515686|B.1.1.206|South Africa|2020-07-23	0.0003396492	Africa
Africa|hCoV-19/South Africa/KRISP-0136/2020|EPI ISL 467488|B.1.5|South Africa|2020-05-14	Africa|hCoV-19/South Africa/KRISP-K002310/2020|EPI ISL 515686|B.1.1.206|South Africa|2020-07-23	0.0005391236	Africa
Africa|hCoV-19/South Africa/KRISP-0137/2020|EPI ISL 467489|B.1.1.52|South Africa|2020-05-14	Africa|hCoV-19/South Africa/KRISP-K002310/2020|EPI ISL 515686|B.1.1.206|South Africa|2020-07-23	0.0004042636	Africa
Africa|hCoV-19/South Africa/KRISP-0138/2020|EPI ISL 467490|B.1.1.53|South Africa|2020-05-14	Africa|hCoV-19/South Africa/KRISP-K002310/2020|EPI ISL 515686|B.1.1.206|South Africa|2020-07-23	0.0004042731	Africa
Africa|hCoV-19/South Africa/KRISP-0139/2020|EPI ISL 467491|B.1.1|South Africa|2020-05-16	Africa|hCoV-19/South Africa/KRISP-K002310/2020|EPI ISL 515686|B.1.1.206|South Africa|2020-07-23	0.0003705674	Africa
Africa|hCoV-19/South Africa/KRISP-0143/2020|EPI ISL 467493|B.1.1.56|South Africa|2020-05-21	Africa|hCoV-19/South Africa/KRISP-K002310/2020|EPI ISL 515686|B.1.1.206|South Africa|2020-07-23	0.0003705512	Africa
Africa|hCoV-19/South Africa/KRISP-0144/2020|EPI ISL 467494|B.1.5.16|South Africa|2020-05-30	Africa|hCoV-19/South Africa/KRISP-K002310/2020|EPI ISL 515686|B.1.1.206|South Africa|2020-07-23	0.0004717139	Africa
Africa|hCoV-19/South Africa/KRISP-0145/2020|EPI ISL 467495|B.1.106|South Africa|2020-05-30	Africa|hCoV-19/South Africa/KRISP-K002310/2020|EPI ISL 515686|B.1.1.206|South Africa|2020-07-23	0.0004716822	Africa
Africa|hCoV-19/South Africa/KRISP-0148/2020|EPI ISL 467498|B.1.1|South Africa|2020-05-30	Africa|hCoV-19/South Africa/KRISP-K002310/2020|EPI ISL 515686|B.1.1.206|South Africa|2020-07-23	0.0004042908	Africa
Africa|hCoV-19/South Africa/KRISP-0149/2020|EPI ISL 467499|B.1.1|South Africa|2020-05-30	Africa|hCoV-19/South Africa/KRISP-K002310/2020|EPI ISL 515686|B.1.1.206|South Africa|2020-07-23	0.0003368579	Africa
Africa|hCoV-19/South Africa/KRISP-0150/2020|EPI ISL 467500|B.1.1.75|South Africa|2020-05-30	Africa|hCoV-19/South Africa/KRISP-K002310/2020|EPI ISL 515686|B.1.1.206|South Africa|2020-07-23	0.0005053500	Africa
Africa|hCoV-19/South Africa/KRISP-0151/2020|EPI ISL 467501|B.1.1|South Africa|2020-06-01	Africa|hCoV-19/South Africa/KRISP-K002310/2020|EPI ISL 515686|B.1.1.206|South Africa|2020-07-23	0.0004049921	Africa
Africa|hCoV-19/South Africa/KRISP-0152/2020|EPI ISL 467502|B.1.1|South Africa|2020-06-01	Africa|hCoV-19/South Africa/KRISP-K002310/2020|EPI ISL 515686|B.1.1.206|South Africa|2020-07-23	0.0003705674	Africa
Africa|hCoV-19/South Africa/KRISP-0153/2020|EPI ISL 467503|B.1.1|South Africa|2020-06-01	Africa|hCoV-19/South Africa/KRISP-K002310/2020|EPI ISL 515686|B.1.1.206|South Africa|2020-07-23	0.0004042636	Africa
Africa|hCoV-19/South Africa/KRISP-0154/2020|EPI ISL 467504|B.1.1|South Africa|2020-06-01	Africa|hCoV-19/South Africa/KRISP-K002310/2020|EPI ISL 515686|B.1.1.206|South Africa|2020-07-23	0.0003052012	Africa
Africa|hCoV-19/South Africa/KRISP-0155/2020|EPI ISL 467505|B.1.106|South Africa|2020-06-01	Africa|hCoV-19/South Africa/KRISP-K002310/2020|EPI ISL 515686|B.1.1.206|South Africa|2020-07-23	0.0005123618	Africa
Africa|hCoV-19/South Africa/KRISP-0157/2020|EPI ISL 467507|B.1.1.273|South Africa|2020-05-25	Africa|hCoV-19/South Africa/KRISP-K002310/2020|EPI ISL 515686|B.1.1.206|South Africa|2020-07-23	0.0004379522	Africa
Africa|hCoV-19/South Africa/KRISP-0158/2020|EPI ISL 467508|B.1.106|South Africa|2020-05-28	Africa|hCoV-19/South Africa/KRISP-K002310/2020|EPI ISL 515686|B.1.1.206|South Africa|2020-07-23	0.0005391343	Africa
Africa|hCoV-19/South Africa/KRISP-0159/2020|EPI ISL 467509|B.1.5|South Africa|2020-06-01	Africa|hCoV-19/South Africa/KRISP-K002310/2020|EPI ISL 515686|B.1.1.206|South Africa|2020-07-23	0.0004042827	Africa
Africa|hCoV-19/South Africa/KRISP-0160/2020|EPI ISL 467510|B.1.5|South Africa|2020-06-01	Africa|hCoV-19/South Africa/KRISP-K002310/2020|EPI ISL 515686|B.1.1.206|South Africa|2020-07-23	0.0004086601	Africa
Africa|hCoV-19/South Africa/KRISP-0161/2020|EPI ISL 467511|B.1.106|South Africa|2020-06-01	Africa|hCoV-19/South Africa/KRISP-K002310/2020|EPI ISL 515686|B.1.1.206|South Africa|2020-07-23	0.0005054063	Africa
Africa|hCoV-19/South Africa/KRISP-0165/2020|EPI ISL 467515|B.1.1|South Africa|2020-05-29	Africa|hCoV-19/South Africa/KRISP-K002310/2020|EPI ISL 515686|B.1.1.206|South Africa|2020-07-23	0.0003390815	Africa
Africa|hCoV-19/South Africa/KRISP-0166/2020|EPI ISL 467516|B.1.5|South Africa|2020-04-14	Africa|hCoV-19/South Africa/KRISP-K002310/2020|EPI ISL 515686|B.1.1.206|South Africa|2020-07-23	0.0005054402	Africa
Africa|hCoV-19/South Africa/KRISP-0167/2020|EPI ISL 467517|B.1.106|South Africa|2020-06-02	Africa|hCoV-19/South Africa/KRISP-K002310/2020|EPI ISL 515686|B.1.1.206|South Africa|2020-07-23	0.0005054061	Africa
Africa|hCoV-19/South Africa/KRISP-0168/2020|EPI ISL 467518|B.1.106|South Africa|2020-05-28	Africa|hCoV-19/South Africa/KRISP-K002310/2020|EPI ISL 515686|B.1.1.206|South Africa|2020-07-23	0.0005054061	Africa
Africa|hCoV-19/South Africa/KRISP-0169/2020|EPI ISL 467519|B.1|South Africa|2020-05-31	Africa|hCoV-19/South Africa/KRISP-K002310/2020|EPI ISL 515686|B.1.1.206|South Africa|2020-07-23	0.0004740777	Africa
Africa|hCoV-19/South Africa/KRISP-0170/2020|EPI ISL 467520|B.1.1.273|South Africa|2020-05-31	Africa|hCoV-19/South Africa/KRISP-K002310/2020|EPI ISL 515686|B.1.1.206|South Africa|2020-07-23	0.0004404894	Africa
Africa|hCoV-19/South Africa/KRISP-0174/2020|EPI ISL 467524|B.1.106|South Africa|2020-06-04	Africa|hCoV-19/South Africa/KRISP-K002310/2020|EPI ISL 515686|B.1.1.206|South Africa|2020-07-23	0.0005054061	Africa
Africa|hCoV-19/South Africa/KRISP-0175/2020|EPI ISL 482702|B.1.1.273|South Africa|2020-06-05	Africa|hCoV-19/South Africa/KRISP-K002310/2020|EPI ISL 515686|B.1.1.206|South Africa|2020-07-23	0.0004394874	Africa
Africa|hCoV-19/South Africa/KRISP-0178/2020|EPI ISL 482704|B.1.1.57|South Africa|2020-06-05	Africa|hCoV-19/South Africa/KRISP-K002310/2020|EPI ISL 515686|B.1.1.206|South Africa|2020-07-23	0.0004395854	Africa
Africa|hCoV-19/South Africa/KRISP-0179/2020|EPI ISL 482705|B.1.5.16|South Africa|2020-06-06	Africa|hCoV-19/South Africa/KRISP-K002310/2020|EPI ISL 515686|B.1.1.206|South Africa|2020-07-23	0.0006065651	Africa
Africa|hCoV-19/South Africa/KRISP-0185/2020|EPI ISL 482708|B.1.1|South Africa|2020-06-07	Africa|hCoV-19/South Africa/KRISP-K002310/2020|EPI ISL 515686|B.1.1.206|South Africa|2020-07-23	0.0004042812	Africa
Africa|hCoV-19/South Africa/KRISP-0190/2020|EPI ISL 482709|B.1.1.273|South Africa|2020-06-06	Africa|hCoV-19/South Africa/KRISP-K002310/2020|EPI ISL 515686|B.1.1.206|South Africa|2020-07-23	0.0004382918	Africa
Africa|hCoV-19/South Africa/KRISP-0191/2020|EPI ISL 482710|B.1.106|South Africa|2020-06-04	Africa|hCoV-19/South Africa/KRISP-K002310/2020|EPI ISL 515686|B.1.1.206|South Africa|2020-07-23	0.0005394015	Africa
Africa|hCoV-19/South Africa/KRISP-0193/2020|EPI ISL 482848|B.1.106|South Africa|2020-06-03	Africa|hCoV-19/South Africa/KRISP-K002310/2020|EPI ISL 515686|B.1.1.206|South Africa|2020-07-23	0.0005102014	Africa
Africa|hCoV-19/South Africa/KRISP-0194/2020|EPI ISL 482849|B.1.106|South Africa|2020-06-06	Africa|hCoV-19/South Africa/KRISP-K002310/2020|EPI ISL 515686|B.1.1.206|South Africa|2020-07-23	0.0005227524	Africa
Africa|hCoV-19/South Africa/KRISP-0195/2020|EPI ISL 482850|B.1.106|South Africa|2020-06-07	Africa|hCoV-19/South Africa/KRISP-K002310/2020|EPI ISL 515686|B.1.1.206|South Africa|2020-07-23	0.0005864149	Africa
Africa|hCoV-19/South Africa/KRISP-0196/2020|EPI ISL 482712|B.1.106|South Africa|2020-06-08	Africa|hCoV-19/South Africa/KRISP-K002310/2020|EPI ISL 515686|B.1.1.206|South Africa|2020-07-23	0.0005728169	Africa
Africa|hCoV-19/South Africa/KRISP-0197/2020|EPI ISL 482713|B.1.1.206|South Africa|2020-06-08	Africa|hCoV-19/South Africa/KRISP-K002310/2020|EPI ISL 515686|B.1.1.206|South Africa|2020-07-23	0.0002047651	Africa
Africa|hCoV-19/South Africa/KRISP-0198/2020|EPI ISL 482851|B.1.1|South Africa|2020-06-11	Africa|hCoV-19/South Africa/KRISP-K002310/2020|EPI ISL 515686|B.1.1.206|South Africa|2020-07-23	0.0003759324	Africa
Africa|hCoV-19/South Africa/KRISP-0199/2020|EPI ISL 482714|B.1.5|South Africa|2020-06-11	Africa|hCoV-19/South Africa/KRISP-K002310/2020|EPI ISL 515686|B.1.1.206|South Africa|2020-07-23	0.0005460337	Africa
Africa|hCoV-19/South Africa/KRISP-02/2020|EPI ISL 421572|B|South Africa|2020-03-23	Africa|hCoV-19/South Africa/KRISP-K002310/2020|EPI ISL 515686|B.1.1.206|South Africa|2020-07-23	0.0007234904	Africa
Africa|hCoV-19/South Africa/KRISP-0200/2020|EPI ISL 482715|B.1.5|South Africa|2020-06-11	Africa|hCoV-19/South Africa/KRISP-K002310/2020|EPI ISL 515686|B.1.1.206|South Africa|2020-07-23	0.0004775422	Africa
Africa|hCoV-19/South Africa/KRISP-0201/2020|EPI ISL 482716|B.1.1|South Africa|2020-06-11	Africa|hCoV-19/South Africa/KRISP-K002310/2020|EPI ISL 515686|B.1.1.206|South Africa|2020-07-23	0.0003368579	Africa
Africa|hCoV-19/South Africa/KRISP-0203/2020|EPI ISL 482852|B.1.1|South Africa|2020-06-11	Africa|hCoV-19/South Africa/KRISP-K002310/2020|EPI ISL 515686|B.1.1.206|South Africa|2020-07-23	0.0003707922	Africa
Africa|hCoV-19/South Africa/KRISP-0206/2020|EPI ISL 482719|B.1.5|South Africa|2020-06-11	Africa|hCoV-19/South Africa/KRISP-K002310/2020|EPI ISL 515686|B.1.1.206|South Africa|2020-07-23	0.0005066692	Africa
Africa|hCoV-19/South Africa/KRISP-0211/2020|EPI ISL 482720|B.1.5|South Africa|2020-06-11	Africa|hCoV-19/South Africa/KRISP-K002310/2020|EPI ISL 515686|B.1.1.206|South Africa|2020-07-23	0.0004718618	Africa
Africa|hCoV-19/South Africa/KRISP-0212/2020|EPI ISL 482721|B.1.5|South Africa|2020-06-11	Africa|hCoV-19/South Africa/KRISP-K002310/2020|EPI ISL 515686|B.1.1.206|South Africa|2020-07-23	0.0004731053	Africa
Africa|hCoV-19/South Africa/KRISP-0213/2020|EPI ISL 482722|B.1.5|South Africa|2020-06-11	Africa|hCoV-19/South Africa/KRISP-K002310/2020|EPI ISL 515686|B.1.1.206|South Africa|2020-07-23	0.0004383213	Africa
Africa|hCoV-19/South Africa/KRISP-0214/2020|EPI ISL 482723|B.1.5|South Africa|2020-06-11	Africa|hCoV-19/South Africa/KRISP-K002310/2020|EPI ISL 515686|B.1.1.206|South Africa|2020-07-23	0.0005413960	Africa
Africa|hCoV-19/South Africa/KRISP-0224/2020|EPI ISL 482724|B.1.144|South Africa|2020-06-11	Africa|hCoV-19/South Africa/KRISP-K002310/2020|EPI ISL 515686|B.1.1.206|South Africa|2020-07-23	0.0003405096	Africa
Africa|hCoV-19/South Africa/KRISP-0243/2020|EPI ISL 482725|B.1.140|South Africa|2020-06-14	Africa|hCoV-19/South Africa/KRISP-K002310/2020|EPI ISL 515686|B.1.1.206|South Africa|2020-07-23	0.0006221824	Africa
Africa|hCoV-19/South Africa/KRISP-0245/2020|EPI ISL 482726|B.1.144|South Africa|2020-06-14	Africa|hCoV-19/South Africa/KRISP-K002310/2020|EPI ISL 515686|B.1.1.206|South Africa|2020-07-23	0.0003031802	Africa
Africa|hCoV-19/South Africa/KRISP-0255/2020|EPI ISL 482728|B.1.5|South Africa|2020-06-14	Africa|hCoV-19/South Africa/KRISP-K002310/2020|EPI ISL 515686|B.1.1.206|South Africa|2020-07-23	0.0004086559	Africa
Africa|hCoV-19/South Africa/KRISP-0259/2020|EPI ISL 482729|B.1|South Africa|2020-06-15	Africa|hCoV-19/South Africa/KRISP-K002310/2020|EPI ISL 515686|B.1.1.206|South Africa|2020-07-23	0.0005828786	Africa
Africa|hCoV-19/South Africa/KRISP-0260/2020|EPI ISL 482730|B.1.140|South Africa|2020-06-15	Africa|hCoV-19/South Africa/KRISP-K002310/2020|EPI ISL 515686|B.1.1.206|South Africa|2020-07-23	0.0006852786	Africa
Africa|hCoV-19/South Africa/KRISP-0261/2020|EPI ISL 482731|B.1.5|South Africa|2020-06-15	Africa|hCoV-19/South Africa/KRISP-K002310/2020|EPI ISL 515686|B.1.1.206|South Africa|2020-07-23	0.0005449267	Africa
Africa|hCoV-19/South Africa/KRISP-0266/2020|EPI ISL 482853|B.1.1|South Africa|2020-06-17	Africa|hCoV-19/South Africa/KRISP-K002310/2020|EPI ISL 515686|B.1.1.206|South Africa|2020-07-23	0.0005054267	Africa
Africa|hCoV-19/South Africa/KRISP-0267/2020|EPI ISL 482854|A|South Africa|2020-06-17	Africa|hCoV-19/South Africa/KRISP-K002310/2020|EPI ISL 515686|B.1.1.206|South Africa|2020-07-23	0.0010942577	Africa
Africa|hCoV-19/South Africa/KRISP-0268/2020|EPI ISL 482855|B.1.1.117|South Africa|2020-06-17	Africa|hCoV-19/South Africa/KRISP-K002310/2020|EPI ISL 515686|B.1.1.206|South Africa|2020-07-23	0.0004432524	Africa
Africa|hCoV-19/South Africa/KRISP-0269/2020|EPI ISL 482856|B.1.5|South Africa|2020-06-17	Africa|hCoV-19/South Africa/KRISP-K002310/2020|EPI ISL 515686|B.1.1.206|South Africa|2020-07-23	0.0005469978	Africa
Africa|hCoV-19/South Africa/KRISP-0270/2020|EPI ISL 482857|B.1.1.117|South Africa|2020-06-17	Africa|hCoV-19/South Africa/KRISP-K002310/2020|EPI ISL 515686|B.1.1.206|South Africa|2020-07-23	0.0004421671	Africa
Africa|hCoV-19/South Africa/KRISP-0271/2020|EPI ISL 482858|B.1.1|South Africa|2020-06-17	Africa|hCoV-19/South Africa/KRISP-K002310/2020|EPI ISL 515686|B.1.1.206|South Africa|2020-07-23	0.0005157865	Africa
Africa|hCoV-19/South Africa/KRISP-0272/2020|EPI ISL 482859|B.1.1|South Africa|2020-06-17	Africa|hCoV-19/South Africa/KRISP-K002310/2020|EPI ISL 515686|B.1.1.206|South Africa|2020-07-23	0.0003773157	Africa
Africa|hCoV-19/South Africa/KRISP-0273/2020|EPI ISL 482860|B.1.1.57|South Africa|2020-06-18	Africa|hCoV-19/South Africa/KRISP-K002310/2020|EPI ISL 515686|B.1.1.206|South Africa|2020-07-23	0.0005489094	Africa
Africa|hCoV-19/South Africa/KRISP-0274/2020|EPI ISL 482861|B.1.1.57|South Africa|2020-06-18	Africa|hCoV-19/South Africa/KRISP-K002310/2020|EPI ISL 515686|B.1.1.206|South Africa|2020-07-23	0.0005478387	Africa
Africa|hCoV-19/South Africa/KRISP-0275/2020|EPI ISL 482862|B.1.1|South Africa|2020-06-18	Africa|hCoV-19/South Africa/KRISP-K002310/2020|EPI ISL 515686|B.1.1.206|South Africa|2020-07-23	0.0003713895	Africa
Africa|hCoV-19/South Africa/KRISP-0276/2020|EPI ISL 482863|B.1.1.57|South Africa|2020-06-18	Africa|hCoV-19/South Africa/KRISP-K002310/2020|EPI ISL 515686|B.1.1.206|South Africa|2020-07-23	0.0005503441	Africa
Africa|hCoV-19/South Africa/KRISP-0277/2020|EPI ISL 482864|B.1.1.273|South Africa|2020-06-16	Africa|hCoV-19/South Africa/KRISP-K002310/2020|EPI ISL 515686|B.1.1.206|South Africa|2020-07-23	0.0005844671	Africa
Africa|hCoV-19/South Africa/KRISP-0278/2020|EPI ISL 482865|B.1.1.75|South Africa|2020-06-16	Africa|hCoV-19/South Africa/KRISP-K002310/2020|EPI ISL 515686|B.1.1.206|South Africa|2020-07-23	0.0004414508	Africa
Africa|hCoV-19/South Africa/KRISP-0279/2020|EPI ISL 482866|B.1.1.56|South Africa|2020-06-16	Africa|hCoV-19/South Africa/KRISP-K002310/2020|EPI ISL 515686|B.1.1.206|South Africa|2020-07-23	0.0004835548	Africa
Africa|hCoV-19/South Africa/KRISP-0280/2020|EPI ISL 482867|B.1.1.206|South Africa|2020-06-16	Africa|hCoV-19/South Africa/KRISP-K002310/2020|EPI ISL 515686|B.1.1.206|South Africa|2020-07-23	0.0001684045	Africa
Africa|hCoV-19/South Africa/KRISP-0281/2020|EPI ISL 482868|B.1.1.206|South Africa|2020-06-16	Africa|hCoV-19/South Africa/KRISP-K002310/2020|EPI ISL 515686|B.1.1.206|South Africa|2020-07-23	0.0001720725	Africa
Africa|hCoV-19/South Africa/KRISP-0282/2020|EPI ISL 482869|B.1.1.206|South Africa|2020-06-16	Africa|hCoV-19/South Africa/KRISP-K002310/2020|EPI ISL 515686|B.1.1.206|South Africa|2020-07-23	0.0002063706	Africa
Africa|hCoV-19/South Africa/KRISP-0283/2020|EPI ISL 482870|B.1.1.206|South Africa|2020-06-16	Africa|hCoV-19/South Africa/KRISP-K002310/2020|EPI ISL 515686|B.1.1.206|South Africa|2020-07-23	0.0002799205	Africa
Africa|hCoV-19/South Africa/KRISP-0284/2020|EPI ISL 482871|B.1.1.206|South Africa|2020-06-16	Africa|hCoV-19/South Africa/KRISP-K002310/2020|EPI ISL 515686|B.1.1.206|South Africa|2020-07-23	0.0002378770	Africa
Africa|hCoV-19/South Africa/KRISP-0285/2020|EPI ISL 482872|B.1.1.206|South Africa|2020-06-16	Africa|hCoV-19/South Africa/KRISP-K002310/2020|EPI ISL 515686|B.1.1.206|South Africa|2020-07-23	0.0002056421	Africa
Africa|hCoV-19/South Africa/KRISP-0286/2020|EPI ISL 487277|B.1.1|South Africa|2020-06-26	Africa|hCoV-19/South Africa/KRISP-K002310/2020|EPI ISL 515686|B.1.1.206|South Africa|2020-07-23	0.0003368580	Africa
Africa|hCoV-19/South Africa/KRISP-0287/2020|EPI ISL 487278|B.1.1.84|South Africa|2020-06-26	Africa|hCoV-19/South Africa/KRISP-K002310/2020|EPI ISL 515686|B.1.1.206|South Africa|2020-07-23	0.0003738120	Africa
Africa|hCoV-19/South Africa/KRISP-0288/2020|EPI ISL 487279|B.1.140|South Africa|2020-06-26	Africa|hCoV-19/South Africa/KRISP-K002310/2020|EPI ISL 515686|B.1.1.206|South Africa|2020-07-23	0.0005838313	Africa
Africa|hCoV-19/South Africa/KRISP-0290/2020|EPI ISL 487280|B.1.1.84|South Africa|2020-06-26	Africa|hCoV-19/South Africa/KRISP-K002310/2020|EPI ISL 515686|B.1.1.206|South Africa|2020-07-23	0.0004055025	Africa
Africa|hCoV-19/South Africa/KRISP-0291/2020|EPI ISL 487281|B.1.1.84|South Africa|2020-06-26	Africa|hCoV-19/South Africa/KRISP-K002310/2020|EPI ISL 515686|B.1.1.206|South Africa|2020-07-23	0.0004725306	Africa
Africa|hCoV-19/South Africa/KRISP-0293/2020|EPI ISL 487282|B.1.5|South Africa|2020-06-25	Africa|hCoV-19/South Africa/KRISP-K002310/2020|EPI ISL 515686|B.1.1.206|South Africa|2020-07-23	0.0006586210	Africa
Africa|hCoV-19/South Africa/KRISP-0296/2020|EPI ISL 487284|B.1.1.57|South Africa|2020-06-26	Africa|hCoV-19/South Africa/KRISP-K002310/2020|EPI ISL 515686|B.1.1.206|South Africa|2020-07-23	0.0003768118	Africa
Africa|hCoV-19/South Africa/KRISP-0297/2020|EPI ISL 487285|B.1.1.84|South Africa|2020-06-26	Africa|hCoV-19/South Africa/KRISP-K002310/2020|EPI ISL 515686|B.1.1.206|South Africa|2020-07-23	0.0003746777	Africa
Africa|hCoV-19/South Africa/KRISP-0299/2020|EPI ISL 487287|B.1.140|South Africa|2020-06-25	Africa|hCoV-19/South Africa/KRISP-K002310/2020|EPI ISL 515686|B.1.1.206|South Africa|2020-07-23	0.0005437579	Africa
Africa|hCoV-19/South Africa/KRISP-0300/2020|EPI ISL 487288|B.1.140|South Africa|2020-06-25	Africa|hCoV-19/South Africa/KRISP-K002310/2020|EPI ISL 515686|B.1.1.206|South Africa|2020-07-23	0.0005728687	Africa
Africa|hCoV-19/South Africa/KRISP-0302/2020|EPI ISL 487289|B.1.5|South Africa|2020-06-24	Africa|hCoV-19/South Africa/KRISP-K002310/2020|EPI ISL 515686|B.1.1.206|South Africa|2020-07-23	0.0005885720	Africa
Africa|hCoV-19/South Africa/KRISP-0303/2020|EPI ISL 487348|B.1.144|South Africa|2020-06-25	Africa|hCoV-19/South Africa/KRISP-K002310/2020|EPI ISL 515686|B.1.1.206|South Africa|2020-07-23	0.0004110765	Africa
Africa|hCoV-19/South Africa/KRISP-0305/2020|EPI ISL 487291|B.1.1.206|South Africa|2020-06-24	Africa|hCoV-19/South Africa/KRISP-K002310/2020|EPI ISL 515686|B.1.1.206|South Africa|2020-07-23	0.0003158965	Africa
