## Supplementary material for "Epidemiology and genetic diversity of SARS-CoV-2 lineages circulating in Africa": Pairwise distance: ContinentsPairwiseDistance.csv (part 308 of 1021)

Species 1	Species 2	Dist	Continent
Africa|hCoV-19/South Africa/KRISP-0308/2020|EPI ISL 487292|C.1|South Africa|2020-06-24	Africa|hCoV-19/South Africa/KRISP-K002310/2020|EPI ISL 515686|B.1.1.206|South Africa|2020-07-23	0.0005093230	Africa
Africa|hCoV-19/South Africa/KRISP-0309/2020|EPI ISL 487293|C.1|South Africa|2020-06-24	Africa|hCoV-19/South Africa/KRISP-K002310/2020|EPI ISL 515686|B.1.1.206|South Africa|2020-07-23	0.0005560056	Africa
Africa|hCoV-19/South Africa/KRISP-0310/2020|EPI ISL 487294|C.1|South Africa|2020-06-24	Africa|hCoV-19/South Africa/KRISP-K002310/2020|EPI ISL 515686|B.1.1.206|South Africa|2020-07-23	0.0005108539	Africa
Africa|hCoV-19/South Africa/KRISP-0312/2020|EPI ISL 487295|B.1.1.62|South Africa|2020-06-24	Africa|hCoV-19/South Africa/KRISP-K002310/2020|EPI ISL 515686|B.1.1.206|South Africa|2020-07-23	0.0004059179	Africa
Africa|hCoV-19/South Africa/KRISP-0318/2020|EPI ISL 487297|B.1.1.206|South Africa|2020-06-23	Africa|hCoV-19/South Africa/KRISP-K002310/2020|EPI ISL 515686|B.1.1.206|South Africa|2020-07-23	0.0002696052	Africa
Africa|hCoV-19/South Africa/KRISP-0321/2020|EPI ISL 487298|B.1.1.206|South Africa|2020-06-24	Africa|hCoV-19/South Africa/KRISP-K002310/2020|EPI ISL 515686|B.1.1.206|South Africa|2020-07-23	0.0003446418	Africa
Africa|hCoV-19/South Africa/KRISP-0322/2020|EPI ISL 487299|B.1.1.288|South Africa|2020-06-24	Africa|hCoV-19/South Africa/KRISP-K002310/2020|EPI ISL 515686|B.1.1.206|South Africa|2020-07-23	0.0003135321	Africa
Africa|hCoV-19/South Africa/KRISP-0323/2020|EPI ISL 487300|B.1.1.288|South Africa|2020-06-24	Africa|hCoV-19/South Africa/KRISP-K002310/2020|EPI ISL 515686|B.1.1.206|South Africa|2020-07-23	0.0003423696	Africa
Africa|hCoV-19/South Africa/KRISP-0327/2020|EPI ISL 487301|C.1|South Africa|2020-06-24	Africa|hCoV-19/South Africa/KRISP-K002310/2020|EPI ISL 515686|B.1.1.206|South Africa|2020-07-23	0.0005252517	Africa
Africa|hCoV-19/South Africa/KRISP-0331/2020|EPI ISL 487302|B.1.1.206|South Africa|2020-06-24	Africa|hCoV-19/South Africa/KRISP-K002310/2020|EPI ISL 515686|B.1.1.206|South Africa|2020-07-23	0.0003083720	Africa
Africa|hCoV-19/South Africa/KRISP-0332/2020|EPI ISL 487303|C.1|South Africa|2020-06-24	Africa|hCoV-19/South Africa/KRISP-K002310/2020|EPI ISL 515686|B.1.1.206|South Africa|2020-07-23	0.0005495529	Africa
Africa|hCoV-19/South Africa/KRISP-0336/2020|EPI ISL 487304|B.1.1.273|South Africa|2020-06-18	Africa|hCoV-19/South Africa/KRISP-K002310/2020|EPI ISL 515686|B.1.1.206|South Africa|2020-07-23	0.0005390981	Africa
Africa|hCoV-19/South Africa/KRISP-0337/2020|EPI ISL 495517|B.1.1.273|South Africa|2020-06-18	Africa|hCoV-19/South Africa/KRISP-K002310/2020|EPI ISL 515686|B.1.1.206|South Africa|2020-07-23	0.0005543359	Africa
Africa|hCoV-19/South Africa/KRISP-0338/2020|EPI ISL 487305|B.1.1.273|South Africa|2020-06-18	Africa|hCoV-19/South Africa/KRISP-K002310/2020|EPI ISL 515686|B.1.1.206|South Africa|2020-07-23	0.0005092833	Africa
Africa|hCoV-19/South Africa/KRISP-0339/2020|EPI ISL 487306|B.1.1.273|South Africa|2020-06-18	Africa|hCoV-19/South Africa/KRISP-K002310/2020|EPI ISL 515686|B.1.1.206|South Africa|2020-07-23	0.0005180413	Africa
Africa|hCoV-19/South Africa/KRISP-0340/2020|EPI ISL 487307|B.1.1.273|South Africa|2020-06-17	Africa|hCoV-19/South Africa/KRISP-K002310/2020|EPI ISL 515686|B.1.1.206|South Africa|2020-07-23	0.0005147355	Africa
Africa|hCoV-19/South Africa/KRISP-0342/2020|EPI ISL 495518|B.1.1.206|South Africa|2020-06-18	Africa|hCoV-19/South Africa/KRISP-K002310/2020|EPI ISL 515686|B.1.1.206|South Africa|2020-07-23	0.0002802570	Africa
Africa|hCoV-19/South Africa/KRISP-0343/2020|EPI ISL 495519|H.1|South Africa|2020-06-18	Africa|hCoV-19/South Africa/KRISP-K002310/2020|EPI ISL 515686|B.1.1.206|South Africa|2020-07-23	0.0004089523	Africa
Africa|hCoV-19/South Africa/KRISP-0344/2020|EPI ISL 495520|C.1|South Africa|2020-06-20	Africa|hCoV-19/South Africa/KRISP-K002310/2020|EPI ISL 515686|B.1.1.206|South Africa|2020-07-23	0.0006765321	Africa
Africa|hCoV-19/South Africa/KRISP-0346/2020|EPI ISL 495521|B.1.140|South Africa|2020-06-18	Africa|hCoV-19/South Africa/KRISP-K002310/2020|EPI ISL 515686|B.1.1.206|South Africa|2020-07-23	0.0006214942	Africa
Africa|hCoV-19/South Africa/KRISP-0347/2020|EPI ISL 487308|B.1.1.206|South Africa|2020-06-18	Africa|hCoV-19/South Africa/KRISP-K002310/2020|EPI ISL 515686|B.1.1.206|South Africa|2020-07-23	0.0002694871	Africa
Africa|hCoV-19/South Africa/KRISP-0348/2020|EPI ISL 487309|B.1.144|South Africa|2020-06-18	Africa|hCoV-19/South Africa/KRISP-K002310/2020|EPI ISL 515686|B.1.1.206|South Africa|2020-07-23	0.0003103220	Africa
Africa|hCoV-19/South Africa/KRISP-0349/2020|EPI ISL 487310|B.1.1.206|South Africa|2020-06-17	Africa|hCoV-19/South Africa/KRISP-K002310/2020|EPI ISL 515686|B.1.1.206|South Africa|2020-07-23	0.0002375785	Africa
Africa|hCoV-19/South Africa/KRISP-0350/2020|EPI ISL 487311|B.1.1.206|South Africa|2020-06-17	Africa|hCoV-19/South Africa/KRISP-K002310/2020|EPI ISL 515686|B.1.1.206|South Africa|2020-07-23	0.0002360087	Africa
Africa|hCoV-19/South Africa/KRISP-0352/2020|EPI ISL 487312|B.1.1.206|South Africa|2020-06-17	Africa|hCoV-19/South Africa/KRISP-K002310/2020|EPI ISL 515686|B.1.1.206|South Africa|2020-07-23	0.0002359451	Africa
Africa|hCoV-19/South Africa/KRISP-0356/2020|EPI ISL 487313|B.1.5|South Africa|2020-06-25	Africa|hCoV-19/South Africa/KRISP-K002310/2020|EPI ISL 515686|B.1.1.206|South Africa|2020-07-23	0.0006102744	Africa
Africa|hCoV-19/South Africa/KRISP-0360/2020|EPI ISL 487314|C.1|South Africa|2020-06-19	Africa|hCoV-19/South Africa/KRISP-K002310/2020|EPI ISL 515686|B.1.1.206|South Africa|2020-07-23	0.0006064834	Africa
Africa|hCoV-19/South Africa/KRISP-0361/2020|EPI ISL 487315|B.1.1.206|South Africa|2020-06-18	Africa|hCoV-19/South Africa/KRISP-K002310/2020|EPI ISL 515686|B.1.1.206|South Africa|2020-07-23	0.0002424011	Africa
Africa|hCoV-19/South Africa/KRISP-0365/2020|EPI ISL 487316|B.1.1.84|South Africa|2020-06-25	Africa|hCoV-19/South Africa/KRISP-K002310/2020|EPI ISL 515686|B.1.1.206|South Africa|2020-07-23	0.0004042556	Africa
Africa|hCoV-19/South Africa/KRISP-0366/2020|EPI ISL 487317|B.1.1|South Africa|2020-06-18	Africa|hCoV-19/South Africa/KRISP-K002310/2020|EPI ISL 515686|B.1.1.206|South Africa|2020-07-23	0.0002788089	Africa
Africa|hCoV-19/South Africa/KRISP-0367/2020|EPI ISL 487318|B.1.1.273|South Africa|2020-06-25	Africa|hCoV-19/South Africa/KRISP-K002310/2020|EPI ISL 515686|B.1.1.206|South Africa|2020-07-23	0.0005062881	Africa
Africa|hCoV-19/South Africa/KRISP-0368/2020|EPI ISL 487319|B.1.1|South Africa|2020-06-18	Africa|hCoV-19/South Africa/KRISP-K002310/2020|EPI ISL 515686|B.1.1.206|South Africa|2020-07-23	0.0003368659	Africa
Africa|hCoV-19/South Africa/KRISP-0369/2020|EPI ISL 487320|B.1.1.84|South Africa|2020-06-25	Africa|hCoV-19/South Africa/KRISP-K002310/2020|EPI ISL 515686|B.1.1.206|South Africa|2020-07-23	0.0004042459	Africa
Africa|hCoV-19/South Africa/KRISP-0370/2020|EPI ISL 487321|B.1.140|South Africa|2020-06-25	Africa|hCoV-19/South Africa/KRISP-K002310/2020|EPI ISL 515686|B.1.1.206|South Africa|2020-07-23	0.0006066058	Africa
Africa|hCoV-19/South Africa/KRISP-0372/2020|EPI ISL 487323|B.1.106|South Africa|2020-06-19	Africa|hCoV-19/South Africa/KRISP-K002310/2020|EPI ISL 515686|B.1.1.206|South Africa|2020-07-23	0.0005122168	Africa
Africa|hCoV-19/South Africa/KRISP-0373/2020|EPI ISL 487324|B.1.106|South Africa|2020-06-19	Africa|hCoV-19/South Africa/KRISP-K002310/2020|EPI ISL 515686|B.1.1.206|South Africa|2020-07-23	0.0005728418	Africa
Africa|hCoV-19/South Africa/KRISP-0375/2020|EPI ISL 487325|B.1.140|South Africa|2020-06-25	Africa|hCoV-19/South Africa/KRISP-K002310/2020|EPI ISL 515686|B.1.1.206|South Africa|2020-07-23	0.0006110113	Africa
Africa|hCoV-19/South Africa/KRISP-0376/2020|EPI ISL 487326|B.1.5|South Africa|2020-06-22	Africa|hCoV-19/South Africa/KRISP-K002310/2020|EPI ISL 515686|B.1.1.206|South Africa|2020-07-23	0.0004423472	Africa
Africa|hCoV-19/South Africa/KRISP-0377/2020|EPI ISL 495522|B.1.1|South Africa|2020-06-22	Africa|hCoV-19/South Africa/KRISP-K002310/2020|EPI ISL 515686|B.1.1.206|South Africa|2020-07-23	0.0003535898	Africa
Africa|hCoV-19/South Africa/KRISP-0378/2020|EPI ISL 487327|B.1.1.84|South Africa|2020-06-22	Africa|hCoV-19/South Africa/KRISP-K002310/2020|EPI ISL 515686|B.1.1.206|South Africa|2020-07-23	0.0003817634	Africa
Africa|hCoV-19/South Africa/KRISP-0380/2020|EPI ISL 487328|B.1.1.84|South Africa|2020-06-25	Africa|hCoV-19/South Africa/KRISP-K002310/2020|EPI ISL 515686|B.1.1.206|South Africa|2020-07-23	0.0003709136	Africa
Africa|hCoV-19/South Africa/KRISP-0382/2020|EPI ISL 495523|B.1.140|South Africa|2020-06-25	Africa|hCoV-19/South Africa/KRISP-K002310/2020|EPI ISL 515686|B.1.1.206|South Africa|2020-07-23	0.0005963148	Africa
Africa|hCoV-19/South Africa/KRISP-0383/2020|EPI ISL 495524|B.1.140|South Africa|2020-06-25	Africa|hCoV-19/South Africa/KRISP-K002310/2020|EPI ISL 515686|B.1.1.206|South Africa|2020-07-23	0.0007819999	Africa
Africa|hCoV-19/South Africa/KRISP-0384/2020|EPI ISL 495525|B.1.140|South Africa|2020-06-25	Africa|hCoV-19/South Africa/KRISP-K002310/2020|EPI ISL 515686|B.1.1.206|South Africa|2020-07-23	0.0005911789	Africa
Africa|hCoV-19/South Africa/KRISP-0386/2020|EPI ISL 487329|B.1.1.62|South Africa|2020-07-01	Africa|hCoV-19/South Africa/KRISP-K002310/2020|EPI ISL 515686|B.1.1.206|South Africa|2020-07-23	0.0004042808	Africa
Africa|hCoV-19/South Africa/KRISP-0387/2020|EPI ISL 487330|B.1.1.99|South Africa|2020-07-01	Africa|hCoV-19/South Africa/KRISP-K002310/2020|EPI ISL 515686|B.1.1.206|South Africa|2020-07-23	0.0004389132	Africa
Africa|hCoV-19/South Africa/KRISP-0388/2020|EPI ISL 487331|B.1.140|South Africa|2020-07-01	Africa|hCoV-19/South Africa/KRISP-K002310/2020|EPI ISL 515686|B.1.1.206|South Africa|2020-07-23	0.0005775387	Africa
Africa|hCoV-19/South Africa/KRISP-0389/2020|EPI ISL 487332|C.9|South Africa|2020-07-01	Africa|hCoV-19/South Africa/KRISP-K002310/2020|EPI ISL 515686|B.1.1.206|South Africa|2020-07-23	0.0005728032	Africa
Africa|hCoV-19/South Africa/KRISP-0390/2020|EPI ISL 487333|C.2|South Africa|2020-07-01	Africa|hCoV-19/South Africa/KRISP-K002310/2020|EPI ISL 515686|B.1.1.206|South Africa|2020-07-23	0.0005778254	Africa
Africa|hCoV-19/South Africa/KRISP-0391/2020|EPI ISL 487334|B.1.1.206|South Africa|2020-07-01	Africa|hCoV-19/South Africa/KRISP-K002310/2020|EPI ISL 515686|B.1.1.206|South Africa|2020-07-23	0.0002365510	Africa
Africa|hCoV-19/South Africa/KRISP-0392/2020|EPI ISL 487335|B.1.5.19|South Africa|2020-07-01	Africa|hCoV-19/South Africa/KRISP-K002310/2020|EPI ISL 515686|B.1.1.206|South Africa|2020-07-23	0.0004891354	Africa
Africa|hCoV-19/South Africa/KRISP-0393/2020|EPI ISL 487336|C.6|South Africa|2020-07-01	Africa|hCoV-19/South Africa/KRISP-K002310/2020|EPI ISL 515686|B.1.1.206|South Africa|2020-07-23	0.0005079622	Africa
Africa|hCoV-19/South Africa/KRISP-0394/2020|EPI ISL 487337|B.1.5.19|South Africa|2020-07-01	Africa|hCoV-19/South Africa/KRISP-K002310/2020|EPI ISL 515686|B.1.1.206|South Africa|2020-07-23	0.0005408837	Africa
Africa|hCoV-19/South Africa/KRISP-0395/2020|EPI ISL 487338|C.2|South Africa|2020-07-01	Africa|hCoV-19/South Africa/KRISP-K002310/2020|EPI ISL 515686|B.1.1.206|South Africa|2020-07-23	0.0005727783	Africa
Africa|hCoV-19/South Africa/KRISP-0396/2020|EPI ISL 487339|C.1|South Africa|2020-07-01	Africa|hCoV-19/South Africa/KRISP-K002310/2020|EPI ISL 515686|B.1.1.206|South Africa|2020-07-23	0.0005754807	Africa
Africa|hCoV-19/South Africa/KRISP-0397/2020|EPI ISL 487340|B.1.5|South Africa|2020-07-01	Africa|hCoV-19/South Africa/KRISP-K002310/2020|EPI ISL 515686|B.1.1.206|South Africa|2020-07-23	0.0005053959	Africa
Africa|hCoV-19/South Africa/KRISP-0398/2020|EPI ISL 487341|B.1.1.206|South Africa|2020-07-01	Africa|hCoV-19/South Africa/KRISP-K002310/2020|EPI ISL 515686|B.1.1.206|South Africa|2020-07-23	0.0002421804	Africa
Africa|hCoV-19/South Africa/KRISP-04/2020|EPI ISL 436684|B.1.1.273|South Africa|2020-03-31	Africa|hCoV-19/South Africa/KRISP-K002310/2020|EPI ISL 515686|B.1.1.206|South Africa|2020-07-23	0.0003714517	Africa
Africa|hCoV-19/South Africa/KRISP-0402/2020|EPI ISL 495527|B.1.140|South Africa|2020-06-23	Africa|hCoV-19/South Africa/KRISP-K002310/2020|EPI ISL 515686|B.1.1.206|South Africa|2020-07-23	0.0006415447	Africa
Africa|hCoV-19/South Africa/KRISP-0403/2020|EPI ISL 495528|C.1|South Africa|2020-06-23	Africa|hCoV-19/South Africa/KRISP-K002310/2020|EPI ISL 515686|B.1.1.206|South Africa|2020-07-23	0.0005089725	Africa
Africa|hCoV-19/South Africa/KRISP-0404/2020|EPI ISL 495529|B.1.1.206|South Africa|2020-06-24	Africa|hCoV-19/South Africa/KRISP-K002310/2020|EPI ISL 515686|B.1.1.206|South Africa|2020-07-23	0.0002357862	Africa
Africa|hCoV-19/South Africa/KRISP-0405/2020|EPI ISL 495530|B.1.140|South Africa|2020-06-23	Africa|hCoV-19/South Africa/KRISP-K002310/2020|EPI ISL 515686|B.1.1.206|South Africa|2020-07-23	0.0006403343	Africa
Africa|hCoV-19/South Africa/KRISP-0406/2020|EPI ISL 495531|B.1.1.206|South Africa|2020-06-22	Africa|hCoV-19/South Africa/KRISP-K002310/2020|EPI ISL 515686|B.1.1.206|South Africa|2020-07-23	0.0002750988	Africa
Africa|hCoV-19/South Africa/KRISP-0407/2020|EPI ISL 495532|B.1.5|South Africa|2020-06-24	Africa|hCoV-19/South Africa/KRISP-K002310/2020|EPI ISL 515686|B.1.1.206|South Africa|2020-07-23	0.0004445806	Africa
Africa|hCoV-19/South Africa/KRISP-0408/2020|EPI ISL 495533|B.1.140|South Africa|2020-06-23	Africa|hCoV-19/South Africa/KRISP-K002310/2020|EPI ISL 515686|B.1.1.206|South Africa|2020-07-23	0.0005593230	Africa
Africa|hCoV-19/South Africa/KRISP-0409/2020|EPI ISL 495534|C.1|South Africa|2020-06-23	Africa|hCoV-19/South Africa/KRISP-K002310/2020|EPI ISL 515686|B.1.1.206|South Africa|2020-07-23	0.0005053719	Africa
Africa|hCoV-19/South Africa/KRISP-0410/2020|EPI ISL 495535|B.1.140|South Africa|2020-07-02	Africa|hCoV-19/South Africa/KRISP-K002310/2020|EPI ISL 515686|B.1.1.206|South Africa|2020-07-23	0.0006740338	Africa
Africa|hCoV-19/South Africa/KRISP-0411/2020|EPI ISL 495536|B.1.1.206|South Africa|2020-07-02	Africa|hCoV-19/South Africa/KRISP-K002310/2020|EPI ISL 515686|B.1.1.206|South Africa|2020-07-23	0.0002357918	Africa
Africa|hCoV-19/South Africa/KRISP-0412/2020|EPI ISL 495537|B.1.1.206|South Africa|2020-07-02	Africa|hCoV-19/South Africa/KRISP-K002310/2020|EPI ISL 515686|B.1.1.206|South Africa|2020-07-23	0.0002694818	Africa
Africa|hCoV-19/South Africa/KRISP-0413/2020|EPI ISL 495538|B.1.1.40|South Africa|2020-07-02	Africa|hCoV-19/South Africa/KRISP-K002310/2020|EPI ISL 515686|B.1.1.206|South Africa|2020-07-23	0.0005053721	Africa
Africa|hCoV-19/South Africa/KRISP-0414/2020|EPI ISL 495539|B.1.140|South Africa|2020-07-02	Africa|hCoV-19/South Africa/KRISP-K002310/2020|EPI ISL 515686|B.1.1.206|South Africa|2020-07-23	0.0006065793	Africa
Africa|hCoV-19/South Africa/KRISP-0415/2020|EPI ISL 495540|B.1.140|South Africa|2020-07-02	Africa|hCoV-19/South Africa/KRISP-K002310/2020|EPI ISL 515686|B.1.1.206|South Africa|2020-07-23	0.0006402912	Africa
Africa|hCoV-19/South Africa/KRISP-0417/2020|EPI ISL 495541|B.1.1.62|South Africa|2020-07-02	Africa|hCoV-19/South Africa/KRISP-K002310/2020|EPI ISL 515686|B.1.1.206|South Africa|2020-07-23	0.0004716917	Africa
Africa|hCoV-19/South Africa/KRISP-0418/2020|EPI ISL 495542|B.1.1.206|South Africa|2020-07-02	Africa|hCoV-19/South Africa/KRISP-K002310/2020|EPI ISL 515686|B.1.1.206|South Africa|2020-07-23	0.0003031660	Africa
Africa|hCoV-19/South Africa/KRISP-0420/2020|EPI ISL 495543|C.9|South Africa|2020-07-01	Africa|hCoV-19/South Africa/KRISP-K002310/2020|EPI ISL 515686|B.1.1.206|South Africa|2020-07-23	0.0005739440	Africa
Africa|hCoV-19/South Africa/KRISP-0421/2020|EPI ISL 495544|B.1.1|South Africa|2020-07-01	Africa|hCoV-19/South Africa/KRISP-K002310/2020|EPI ISL 515686|B.1.1.206|South Africa|2020-07-23	0.0003039675	Africa
Africa|hCoV-19/South Africa/KRISP-0423/2020|EPI ISL 495545|B.1.140|South Africa|2020-07-01	Africa|hCoV-19/South Africa/KRISP-K002310/2020|EPI ISL 515686|B.1.1.206|South Africa|2020-07-23	0.0005484728	Africa
Africa|hCoV-19/South Africa/KRISP-0426/2020|EPI ISL 495546|B.1.1.206|South Africa|2020-07-01	Africa|hCoV-19/South Africa/KRISP-K002310/2020|EPI ISL 515686|B.1.1.206|South Africa|2020-07-23	0.0002695753	Africa
Africa|hCoV-19/South Africa/KRISP-0436/2020|EPI ISL 498055|B.1.1|South Africa|2020-07-01	Africa|hCoV-19/South Africa/KRISP-K002310/2020|EPI ISL 515686|B.1.1.206|South Africa|2020-07-23	0.0004716711	Africa
Africa|hCoV-19/South Africa/KRISP-0445/2020|EPI ISL 498058|H.1|South Africa|2020-06-30	Africa|hCoV-19/South Africa/KRISP-K002310/2020|EPI ISL 515686|B.1.1.206|South Africa|2020-07-23	0.0003770664	Africa
Africa|hCoV-19/South Africa/KRISP-0446/2020|EPI ISL 498059|B.1.5|South Africa|2020-06-30	Africa|hCoV-19/South Africa/KRISP-K002310/2020|EPI ISL 515686|B.1.1.206|South Africa|2020-07-23	0.0004112930	Africa
Africa|hCoV-19/South Africa/KRISP-045/2020|EPI ISL 436686|B.1.1.1|South Africa|2020-03-27	Africa|hCoV-19/South Africa/KRISP-K002310/2020|EPI ISL 515686|B.1.1.206|South Africa|2020-07-23	0.0004716709	Africa
Africa|hCoV-19/South Africa/KRISP-0458/2020|EPI ISL 495549|B.1.1|South Africa|2020-07-02	Africa|hCoV-19/South Africa/KRISP-K002310/2020|EPI ISL 515686|B.1.1.206|South Africa|2020-07-23	0.0005073183	Africa
Africa|hCoV-19/South Africa/KRISP-0460/2020|EPI ISL 495550|B.1.106|South Africa|2020-07-02	Africa|hCoV-19/South Africa/KRISP-K002310/2020|EPI ISL 515686|B.1.1.206|South Africa|2020-07-23	0.0005056514	Africa
Africa|hCoV-19/South Africa/KRISP-0462/2020|EPI ISL 495552|B.1.106|South Africa|2020-07-02	Africa|hCoV-19/South Africa/KRISP-K002310/2020|EPI ISL 515686|B.1.1.206|South Africa|2020-07-23	0.0005105903	Africa
Africa|hCoV-19/South Africa/KRISP-0464/2020|EPI ISL 495553|B.1.5|South Africa|2020-06-30	Africa|hCoV-19/South Africa/KRISP-K002310/2020|EPI ISL 515686|B.1.1.206|South Africa|2020-07-23	0.0003894708	Africa
Africa|hCoV-19/South Africa/KRISP-0469/2020|EPI ISL 495555|H.1|South Africa|2020-07-06	Africa|hCoV-19/South Africa/KRISP-K002310/2020|EPI ISL 515686|B.1.1.206|South Africa|2020-07-23	0.0004091369	Africa
Africa|hCoV-19/South Africa/KRISP-0474/2020|EPI ISL 495557|H.1|South Africa|2020-07-06	Africa|hCoV-19/South Africa/KRISP-K002310/2020|EPI ISL 515686|B.1.1.206|South Africa|2020-07-23	0.0004042731	Africa
Africa|hCoV-19/South Africa/KRISP-0475/2020|EPI ISL 495558|H.1|South Africa|2020-07-06	Africa|hCoV-19/South Africa/KRISP-K002310/2020|EPI ISL 515686|B.1.1.206|South Africa|2020-07-23	0.0004071528	Africa
Africa|hCoV-19/South Africa/KRISP-0478/2020|EPI ISL 495559|B.1.1|South Africa|2020-07-05	Africa|hCoV-19/South Africa/KRISP-K002310/2020|EPI ISL 515686|B.1.1.206|South Africa|2020-07-23	0.0003036260	Africa
Africa|hCoV-19/South Africa/KRISP-0485/2020|EPI ISL 495561|B.1.1.206|South Africa|2020-07-03	Africa|hCoV-19/South Africa/KRISP-K002310/2020|EPI ISL 515686|B.1.1.206|South Africa|2020-07-23	0.0002371198	Africa
Africa|hCoV-19/South Africa/KRISP-0487/2020|EPI ISL 495562|B.1.106|South Africa|2020-07-03	Africa|hCoV-19/South Africa/KRISP-K002310/2020|EPI ISL 515686|B.1.1.206|South Africa|2020-07-23	0.0006402759	Africa
Africa|hCoV-19/South Africa/KRISP-0489/2020|EPI ISL 498060|B.1.1.206|South Africa|2020-07-09	Africa|hCoV-19/South Africa/KRISP-K002310/2020|EPI ISL 515686|B.1.1.206|South Africa|2020-07-23	0.0002364448	Africa
Africa|hCoV-19/South Africa/KRISP-0490/2020|EPI ISL 498061|B.1.1.206|South Africa|2020-07-09	Africa|hCoV-19/South Africa/KRISP-K002310/2020|EPI ISL 515686|B.1.1.206|South Africa|2020-07-23	0.0002357759	Africa
Africa|hCoV-19/South Africa/KRISP-0491/2020|EPI ISL 498062|B.1.1.273|South Africa|2020-07-07	Africa|hCoV-19/South Africa/KRISP-K002310/2020|EPI ISL 515686|B.1.1.206|South Africa|2020-07-23	0.0005390637	Africa
Africa|hCoV-19/South Africa/KRISP-0492/2020|EPI ISL 498063|B.1.1.273|South Africa|2020-07-07	Africa|hCoV-19/South Africa/KRISP-K002310/2020|EPI ISL 515686|B.1.1.206|South Africa|2020-07-23	0.0005094583	Africa
Africa|hCoV-19/South Africa/KRISP-0493/2020|EPI ISL 498064|B.1.1.67|South Africa|2020-07-07	Africa|hCoV-19/South Africa/KRISP-K002310/2020|EPI ISL 515686|B.1.1.206|South Africa|2020-07-23	0.0004404744	Africa
Africa|hCoV-19/South Africa/KRISP-0494/2020|EPI ISL 498065|B.1.1.206|South Africa|2020-07-09	Africa|hCoV-19/South Africa/KRISP-K002310/2020|EPI ISL 515686|B.1.1.206|South Africa|2020-07-23	0.0002694637	Africa
Africa|hCoV-19/South Africa/KRISP-0497/2020|EPI ISL 498066|B.1.1.206|South Africa|2020-07-09	Africa|hCoV-19/South Africa/KRISP-K002310/2020|EPI ISL 515686|B.1.1.206|South Africa|2020-07-23	0.0002694637	Africa
Africa|hCoV-19/South Africa/KRISP-0498/2020|EPI ISL 498067|B.1|South Africa|2020-07-10	Africa|hCoV-19/South Africa/KRISP-K002310/2020|EPI ISL 515686|B.1.1.206|South Africa|2020-07-23	0.0006740044	Africa
Africa|hCoV-19/South Africa/KRISP-0500/2020|EPI ISL 498068|B.1.1|South Africa|2020-07-07	Africa|hCoV-19/South Africa/KRISP-K002310/2020|EPI ISL 515686|B.1.1.206|South Africa|2020-07-23	0.0003865013	Africa
Africa|hCoV-19/South Africa/KRISP-0501/2020|EPI ISL 498069|B.1.5|South Africa|2020-07-11	Africa|hCoV-19/South Africa/KRISP-K002310/2020|EPI ISL 515686|B.1.1.206|South Africa|2020-07-23	0.0005391360	Africa
Africa|hCoV-19/South Africa/KRISP-0502/2020|EPI ISL 498070|B.1.1.273|South Africa|2020-07-11	Africa|hCoV-19/South Africa/KRISP-K002310/2020|EPI ISL 515686|B.1.1.206|South Africa|2020-07-23	0.0005734041	Africa
Africa|hCoV-19/South Africa/KRISP-0503/2020|EPI ISL 498071|B.1.1.273|South Africa|2020-07-11	Africa|hCoV-19/South Africa/KRISP-K002310/2020|EPI ISL 515686|B.1.1.206|South Africa|2020-07-23	0.0006739884	Africa
Africa|hCoV-19/South Africa/KRISP-0526/2020|EPI ISL 498072|B.1.5.19|South Africa|2020-07-13	Africa|hCoV-19/South Africa/KRISP-K002310/2020|EPI ISL 515686|B.1.1.206|South Africa|2020-07-23	0.0005728283	Africa
Africa|hCoV-19/South Africa/KRISP-0527/2020|EPI ISL 498073|B.1.140|South Africa|2020-07-14	Africa|hCoV-19/South Africa/KRISP-K002310/2020|EPI ISL 515686|B.1.1.206|South Africa|2020-07-23	0.0007414672	Africa
Africa|hCoV-19/South Africa/KRISP-0529/2020|EPI ISL 498074|C.1|South Africa|2020-07-13	Africa|hCoV-19/South Africa/KRISP-K002310/2020|EPI ISL 515686|B.1.1.206|South Africa|2020-07-23	0.0005728283	Africa
Africa|hCoV-19/South Africa/KRISP-0531/2020|EPI ISL 498075|B.1.5|South Africa|2020-07-14	Africa|hCoV-19/South Africa/KRISP-K002310/2020|EPI ISL 515686|B.1.1.206|South Africa|2020-07-23	0.0006402912	Africa
Africa|hCoV-19/South Africa/KRISP-0534/2020|EPI ISL 498077|B.1.5|South Africa|2020-07-14	Africa|hCoV-19/South Africa/KRISP-K002310/2020|EPI ISL 515686|B.1.1.206|South Africa|2020-07-23	0.0006403343	Africa
Africa|hCoV-19/South Africa/KRISP-0535/2020|EPI ISL 498078|B.1.1.206|South Africa|2020-07-08	Africa|hCoV-19/South Africa/KRISP-K002310/2020|EPI ISL 515686|B.1.1.206|South Africa|2020-07-23	0.0003368739	Africa
Africa|hCoV-19/South Africa/KRISP-0536/2020|EPI ISL 498079|B.1.1|South Africa|2020-07-14	Africa|hCoV-19/South Africa/KRISP-K002310/2020|EPI ISL 515686|B.1.1.206|South Africa|2020-07-23	0.0003368874	Africa
Africa|hCoV-19/South Africa/KRISP-0538/2020|EPI ISL 498080|B.1.1.254|South Africa|2020-07-14	Africa|hCoV-19/South Africa/KRISP-K002310/2020|EPI ISL 515686|B.1.1.206|South Africa|2020-07-23	0.0004075955	Africa
Africa|hCoV-19/South Africa/KRISP-0539/2020|EPI ISL 498081|B.1.1.206|South Africa|2020-07-07	Africa|hCoV-19/South Africa/KRISP-K002310/2020|EPI ISL 515686|B.1.1.206|South Africa|2020-07-23	0.0003031660	Africa
Africa|hCoV-19/South Africa/KRISP-0540/2020|EPI ISL 498082|B.1.1|South Africa|2020-07-14	Africa|hCoV-19/South Africa/KRISP-K002310/2020|EPI ISL 515686|B.1.1.206|South Africa|2020-07-23	0.0002694872	Africa
Africa|hCoV-19/South Africa/KRISP-0541/2020|EPI ISL 498083|B.1.1.206|South Africa|2020-07-14	Africa|hCoV-19/South Africa/KRISP-K002310/2020|EPI ISL 515686|B.1.1.206|South Africa|2020-07-23	0.0004107918	Africa
Africa|hCoV-19/South Africa/KRISP-0543/2020|EPI ISL 498084|C.2|South Africa|2020-07-12	Africa|hCoV-19/South Africa/KRISP-K002310/2020|EPI ISL 515686|B.1.1.206|South Africa|2020-07-23	0.0007076072	Africa
Africa|hCoV-19/South Africa/KRISP-0544/2020|EPI ISL 498085|B.1.1.206|South Africa|2020-07-13	Africa|hCoV-19/South Africa/KRISP-K002310/2020|EPI ISL 515686|B.1.1.206|South Africa|2020-07-23	0.0002707401	Africa
Africa|hCoV-19/South Africa/KRISP-0545/2020|EPI ISL 498086|B.1.1.273|South Africa|2020-07-14	Africa|hCoV-19/South Africa/KRISP-K002310/2020|EPI ISL 515686|B.1.1.206|South Africa|2020-07-23	0.0006064978	Africa
Africa|hCoV-19/South Africa/KRISP-0548/2020|EPI ISL 498087|B.1.1.273|South Africa|2020-07-15	Africa|hCoV-19/South Africa/KRISP-K002310/2020|EPI ISL 515686|B.1.1.206|South Africa|2020-07-23	0.0005053500	Africa
Africa|hCoV-19/South Africa/KRISP-0549/2020|EPI ISL 498088|B.1.140|South Africa|2020-07-15	Africa|hCoV-19/South Africa/KRISP-K002310/2020|EPI ISL 515686|B.1.1.206|South Africa|2020-07-23	0.0006066058	Africa
Africa|hCoV-19/South Africa/KRISP-0550/2020|EPI ISL 498089|B.1.1.34|South Africa|2020-07-15	Africa|hCoV-19/South Africa/KRISP-K002310/2020|EPI ISL 515686|B.1.1.206|South Africa|2020-07-23	0.0005391343	Africa
Africa|hCoV-19/South Africa/KRISP-0551/2020|EPI ISL 498090|H.1|South Africa|2020-07-14	Africa|hCoV-19/South Africa/KRISP-K002310/2020|EPI ISL 515686|B.1.1.206|South Africa|2020-07-23	0.0004042731	Africa
Africa|hCoV-19/South Africa/KRISP-0552/2020|EPI ISL 498091|H.1|South Africa|2020-07-14	Africa|hCoV-19/South Africa/KRISP-K002310/2020|EPI ISL 515686|B.1.1.206|South Africa|2020-07-23	0.0004042731	Africa
Africa|hCoV-19/South Africa/KRISP-0553/2020|EPI ISL 498092|H.1|South Africa|2020-07-14	Africa|hCoV-19/South Africa/KRISP-K002310/2020|EPI ISL 515686|B.1.1.206|South Africa|2020-07-23	0.0003723698	Africa
Africa|hCoV-19/South Africa/KRISP-0554/2020|EPI ISL 498093|B.1.1|South Africa|2020-07-14	Africa|hCoV-19/South Africa/KRISP-K002310/2020|EPI ISL 515686|B.1.1.206|South Africa|2020-07-23	0.0003728240	Africa
Africa|hCoV-19/South Africa/KRISP-0555/2020|EPI ISL 498094|B.1.140|South Africa|2020-07-15	Africa|hCoV-19/South Africa/KRISP-K002310/2020|EPI ISL 515686|B.1.1.206|South Africa|2020-07-23	0.0006403065	Africa
Africa|hCoV-19/South Africa/KRISP-0556/2020|EPI ISL 498095|B.1.1.273|South Africa|2020-07-15	Africa|hCoV-19/South Africa/KRISP-K002310/2020|EPI ISL 515686|B.1.1.206|South Africa|2020-07-23	0.0005053620	Africa
Africa|hCoV-19/South Africa/KRISP-0557/2020|EPI ISL 498096|C.1|South Africa|2020-07-14	Africa|hCoV-19/South Africa/KRISP-K002310/2020|EPI ISL 515686|B.1.1.206|South Africa|2020-07-23	0.0005729055	Africa
Africa|hCoV-19/South Africa/KRISP-0558/2020|EPI ISL 498097|B.1.1.206|South Africa|2020-07-15	Africa|hCoV-19/South Africa/KRISP-K002310/2020|EPI ISL 515686|B.1.1.206|South Africa|2020-07-23	0.0003047950	Africa
Africa|hCoV-19/South Africa/KRISP-0559/2020|EPI ISL 498098|B.1.1.206|South Africa|2020-07-14	Africa|hCoV-19/South Africa/KRISP-K002310/2020|EPI ISL 515686|B.1.1.206|South Africa|2020-07-23	0.0002694818	Africa
Africa|hCoV-19/South Africa/KRISP-0560/2020|EPI ISL 498099|B.1.1|South Africa|2020-07-15	Africa|hCoV-19/South Africa/KRISP-K002310/2020|EPI ISL 515686|B.1.1.206|South Africa|2020-07-23	0.0003705512	Africa
Africa|hCoV-19/South Africa/KRISP-0561/2020|EPI ISL 498100|H.1|South Africa|2020-07-15	Africa|hCoV-19/South Africa/KRISP-K002310/2020|EPI ISL 515686|B.1.1.206|South Africa|2020-07-23	0.0004379714	Africa
Africa|hCoV-19/South Africa/KRISP-0562/2020|EPI ISL 498101|B.1.140|South Africa|2020-07-15	Africa|hCoV-19/South Africa/KRISP-K002310/2020|EPI ISL 515686|B.1.1.206|South Africa|2020-07-23	0.0005728689	Africa
Africa|hCoV-19/South Africa/KRISP-0564/2020|EPI ISL 498103|B.1.1|South Africa|2020-07-15	Africa|hCoV-19/South Africa/KRISP-K002310/2020|EPI ISL 515686|B.1.1.206|South Africa|2020-07-23	0.0003031660	Africa
Africa|hCoV-19/South Africa/KRISP-0565/2020|EPI ISL 498104|C.2|South Africa|2020-07-14	Africa|hCoV-19/South Africa/KRISP-K002310/2020|EPI ISL 515686|B.1.1.206|South Africa|2020-07-23	0.0005727782	Africa
Africa|hCoV-19/South Africa/KRISP-0567/2020|EPI ISL 498105|B.1.1.206|South Africa|2020-07-15	Africa|hCoV-19/South Africa/KRISP-K002310/2020|EPI ISL 515686|B.1.1.206|South Africa|2020-07-23	0.0002032580	Africa
Africa|hCoV-19/South Africa/KRISP-0568/2020|EPI ISL 498106|B.1.1|South Africa|2020-07-15	Africa|hCoV-19/South Africa/KRISP-K002310/2020|EPI ISL 515686|B.1.1.206|South Africa|2020-07-23	0.0003705512	Africa
Africa|hCoV-19/South Africa/KRISP-0569/2020|EPI ISL 498107|B.1.1.206|South Africa|2020-07-15	Africa|hCoV-19/South Africa/KRISP-K002310/2020|EPI ISL 515686|B.1.1.206|South Africa|2020-07-23	0.0001693742	Africa
Africa|hCoV-19/South Africa/KRISP-0570/2020|EPI ISL 498108|B.1.1.56|South Africa|2020-07-02	Africa|hCoV-19/South Africa/KRISP-K002310/2020|EPI ISL 515686|B.1.1.206|South Africa|2020-07-23	0.0004717011	Africa
Africa|hCoV-19/South Africa/KRISP-0571/2020|EPI ISL 498109|B.1.1.56|South Africa|2020-07-14	Africa|hCoV-19/South Africa/KRISP-K002310/2020|EPI ISL 515686|B.1.1.206|South Africa|2020-07-23	0.0004042812	Africa
Africa|hCoV-19/South Africa/KRISP-0572/2020|EPI ISL 498110|B.1.5|South Africa|2020-07-13	Africa|hCoV-19/South Africa/KRISP-K002310/2020|EPI ISL 515686|B.1.1.206|South Africa|2020-07-23	0.0006065915	Africa
Africa|hCoV-19/South Africa/KRISP-0573/2020|EPI ISL 498111|B.1.1.206|South Africa|2020-07-14	Africa|hCoV-19/South Africa/KRISP-K002310/2020|EPI ISL 515686|B.1.1.206|South Africa|2020-07-23	0.0002694818	Africa
Africa|hCoV-19/South Africa/KRISP-0574/2020|EPI ISL 498112|B.1.1.206|South Africa|2020-07-15	Africa|hCoV-19/South Africa/KRISP-K002310/2020|EPI ISL 515686|B.1.1.206|South Africa|2020-07-23	0.0003031864	Africa
Africa|hCoV-19/South Africa/KRISP-0575/2020|EPI ISL 498113|B.1.1.206|South Africa|2020-07-13	Africa|hCoV-19/South Africa/KRISP-K002310/2020|EPI ISL 515686|B.1.1.206|South Africa|2020-07-23	0.0002694818	Africa
Africa|hCoV-19/South Africa/KRISP-0576/2020|EPI ISL 498114|B.1.1.206|South Africa|2020-07-07	Africa|hCoV-19/South Africa/KRISP-K002310/2020|EPI ISL 515686|B.1.1.206|South Africa|2020-07-23	0.0001684046	Africa
Africa|hCoV-19/South Africa/KRISP-0577/2020|EPI ISL 498115|B.1.1.56|South Africa|2020-07-09	Africa|hCoV-19/South Africa/KRISP-K002310/2020|EPI ISL 515686|B.1.1.206|South Africa|2020-07-23	0.0005390980	Africa
Africa|hCoV-19/South Africa/KRISP-0578/2020|EPI ISL 498116|B.1.1.206|South Africa|2020-07-09	Africa|hCoV-19/South Africa/KRISP-K002310/2020|EPI ISL 515686|B.1.1.206|South Africa|2020-07-23	0.0002020944	Africa
Africa|hCoV-19/South Africa/KRISP-0579/2020|EPI ISL 498117|B.1.1.273|South Africa|2020-07-08	Africa|hCoV-19/South Africa/KRISP-K002310/2020|EPI ISL 515686|B.1.1.206|South Africa|2020-07-23	0.0005390872	Africa
Africa|hCoV-19/South Africa/KRISP-0580/2020|EPI ISL 498118|B.1.1.206|South Africa|2020-07-07	Africa|hCoV-19/South Africa/KRISP-K002310/2020|EPI ISL 515686|B.1.1.206|South Africa|2020-07-23	0.0002020944	Africa
Africa|hCoV-19/South Africa/KRISP-0581/2020|EPI ISL 498119|B.1.1.273|South Africa|2020-07-09	Africa|hCoV-19/South Africa/KRISP-K002310/2020|EPI ISL 515686|B.1.1.206|South Africa|2020-07-23	0.0004716505	Africa
Africa|hCoV-19/South Africa/KRISP-0584/2020|EPI ISL 498122|B.1|South Africa|2020-07-07	Africa|hCoV-19/South Africa/KRISP-K002310/2020|EPI ISL 515686|B.1.1.206|South Africa|2020-07-23	0.0005391235	Africa
Africa|hCoV-19/South Africa/KRISP-0585/2020|EPI ISL 498123|B.1.140|South Africa|2020-07-08	Africa|hCoV-19/South Africa/KRISP-K002310/2020|EPI ISL 515686|B.1.1.206|South Africa|2020-07-23	0.0006740203	Africa
Africa|hCoV-19/South Africa/KRISP-0586/2020|EPI ISL 498124|B.1.1.273|South Africa|2020-07-08	Africa|hCoV-19/South Africa/KRISP-K002310/2020|EPI ISL 515686|B.1.1.206|South Africa|2020-07-23	0.0005053721	Africa
Africa|hCoV-19/South Africa/KRISP-0587/2020|EPI ISL 498125|B.1.1.56|South Africa|2020-07-09	Africa|hCoV-19/South Africa/KRISP-K002310/2020|EPI ISL 515686|B.1.1.206|South Africa|2020-07-23	0.0005053721	Africa
Africa|hCoV-19/South Africa/KRISP-0588/2020|EPI ISL 498126|B.1.140|South Africa|2020-07-08	Africa|hCoV-19/South Africa/KRISP-K002310/2020|EPI ISL 515686|B.1.1.206|South Africa|2020-07-23	0.0006402912	Africa
Africa|hCoV-19/South Africa/KRISP-06/2020|EPI ISL 421573|B.6|South Africa|2020-03-31	Africa|hCoV-19/South Africa/KRISP-K002310/2020|EPI ISL 515686|B.1.1.206|South Africa|2020-07-23	0.0006766557	Africa
Africa|hCoV-19/South Africa/KRISP-07/2020|EPI ISL 421574|B.1.106|South Africa|2020-04-01	Africa|hCoV-19/South Africa/KRISP-K002310/2020|EPI ISL 515686|B.1.1.206|South Africa|2020-07-23	0.0004379965	Africa
Africa|hCoV-19/South Africa/KRISP-101/2020|EPI ISL 455631|B.1.5|South Africa|2020-04-30	Africa|hCoV-19/South Africa/KRISP-K002310/2020|EPI ISL 515686|B.1.1.206|South Africa|2020-07-23	0.0004379817	Africa
Africa|hCoV-19/South Africa/KRISP-102/2020|EPI ISL 455632|B.1.1|South Africa|2020-04-30	Africa|hCoV-19/South Africa/KRISP-K002310/2020|EPI ISL 515686|B.1.1.206|South Africa|2020-07-23	0.0003368579	Africa
Africa|hCoV-19/South Africa/KRISP-103/2020|EPI ISL 455633|B.1.106|South Africa|2020-04-30	Africa|hCoV-19/South Africa/KRISP-K002310/2020|EPI ISL 515686|B.1.1.206|South Africa|2020-07-23	0.0005398381	Africa
Africa|hCoV-19/South Africa/KRISP-104/2020|EPI ISL 455634|B.1.106|South Africa|2020-05-01	Africa|hCoV-19/South Africa/KRISP-K002310/2020|EPI ISL 515686|B.1.1.206|South Africa|2020-07-23	0.0005218738	Africa
Africa|hCoV-19/South Africa/KRISP-105/2020|EPI ISL 455635|B.1.106|South Africa|2020-05-05	Africa|hCoV-19/South Africa/KRISP-K002310/2020|EPI ISL 515686|B.1.1.206|South Africa|2020-07-23	0.0005406953	Africa
Africa|hCoV-19/South Africa/KRISP-106/2020|EPI ISL 455636|B.1.106|South Africa|2020-03-31	Africa|hCoV-19/South Africa/KRISP-K002310/2020|EPI ISL 515686|B.1.1.206|South Africa|2020-07-23	0.0004716822	Africa
Africa|hCoV-19/South Africa/KRISP-108/2020|EPI ISL 455638|B.1|South Africa|2020-05-04	Africa|hCoV-19/South Africa/KRISP-K002310/2020|EPI ISL 515686|B.1.1.206|South Africa|2020-07-23	0.0005577629	Africa
Africa|hCoV-19/South Africa/KRISP-109/2020|EPI ISL 455639|B.1.1.57|South Africa|2020-03-31	Africa|hCoV-19/South Africa/KRISP-K002310/2020|EPI ISL 515686|B.1.1.206|South Africa|2020-07-23	0.0004042632	Africa
Africa|hCoV-19/South Africa/KRISP-K000566/2020|EPI ISL 509223|B.1.1.206|South Africa|2020-07-13	Africa|hCoV-19/South Africa/KRISP-K002310/2020|EPI ISL 515686|B.1.1.206|South Africa|2020-07-23	0.0002020944	Africa
Africa|hCoV-19/South Africa/KRISP-K000567/2020|EPI ISL 509224|B.1.1.62|South Africa|2020-07-13	Africa|hCoV-19/South Africa/KRISP-K002310/2020|EPI ISL 515686|B.1.1.206|South Africa|2020-07-23	0.0004717393	Africa
Africa|hCoV-19/South Africa/KRISP-K000568/2020|EPI ISL 509225|B.1.1.206|South Africa|2020-07-11	Africa|hCoV-19/South Africa/KRISP-K002310/2020|EPI ISL 515686|B.1.1.206|South Africa|2020-07-23	0.0002694818	Africa
Africa|hCoV-19/South Africa/KRISP-K000569/2020|EPI ISL 509226|H.1|South Africa|2020-07-11	Africa|hCoV-19/South Africa/KRISP-K002310/2020|EPI ISL 515686|B.1.1.206|South Africa|2020-07-23	0.0005054061	Africa
Africa|hCoV-19/South Africa/KRISP-K000571/2020|EPI ISL 509227|B.1.1.99|South Africa|2020-07-13	Africa|hCoV-19/South Africa/KRISP-K002310/2020|EPI ISL 515686|B.1.1.206|South Africa|2020-07-23	0.0003401111	Africa
Africa|hCoV-19/South Africa/KRISP-K000572/2020|EPI ISL 509228|B.1.1.206|South Africa|2020-07-13	Africa|hCoV-19/South Africa/KRISP-K002310/2020|EPI ISL 515686|B.1.1.206|South Africa|2020-07-23	0.0002694764	Africa
Africa|hCoV-19/South Africa/KRISP-K000573/2020|EPI ISL 509229|B.1.1.206|South Africa|2020-07-10	Africa|hCoV-19/South Africa/KRISP-K002310/2020|EPI ISL 515686|B.1.1.206|South Africa|2020-07-23	0.0002020896	Africa
Africa|hCoV-19/South Africa/KRISP-K000574/2020|EPI ISL 509230|B.1.5.19|South Africa|2020-07-13	Africa|hCoV-19/South Africa/KRISP-K002310/2020|EPI ISL 515686|B.1.1.206|South Africa|2020-07-23	0.0005391000	Africa
Africa|hCoV-19/South Africa/KRISP-K000575/2020|EPI ISL 509231|B.1.140|South Africa|2020-07-13	Africa|hCoV-19/South Africa/KRISP-K002310/2020|EPI ISL 515686|B.1.1.206|South Africa|2020-07-23	0.0006402760	Africa
Africa|hCoV-19/South Africa/KRISP-K000576/2020|EPI ISL 509232|B.1.1.206|South Africa|2020-07-13	Africa|hCoV-19/South Africa/KRISP-K002310/2020|EPI ISL 515686|B.1.1.206|South Africa|2020-07-23	0.0003031660	Africa
Africa|hCoV-19/South Africa/KRISP-K000577/2020|EPI ISL 509233|B.1.1.206|South Africa|2020-07-11	Africa|hCoV-19/South Africa/KRISP-K002310/2020|EPI ISL 515686|B.1.1.206|South Africa|2020-07-23	0.0002357862	Africa
Africa|hCoV-19/South Africa/KRISP-K000578/2020|EPI ISL 509234|C.1|South Africa|2020-07-13	Africa|hCoV-19/South Africa/KRISP-K002310/2020|EPI ISL 515686|B.1.1.206|South Africa|2020-07-23	0.0006445980	Africa
Africa|hCoV-19/South Africa/KRISP-K000579/2020|EPI ISL 509235|C.1|South Africa|2020-07-10	Africa|hCoV-19/South Africa/KRISP-K002310/2020|EPI ISL 515686|B.1.1.206|South Africa|2020-07-23	0.0005054232	Africa
Africa|hCoV-19/South Africa/KRISP-K000580/2020|EPI ISL 509236|B.1.1|South Africa|2020-07-13	Africa|hCoV-19/South Africa/KRISP-K002310/2020|EPI ISL 515686|B.1.1.206|South Africa|2020-07-23	0.0004379714	Africa
Africa|hCoV-19/South Africa/KRISP-K000581/2020|EPI ISL 509237|B.1.1.206|South Africa|2020-07-13	Africa|hCoV-19/South Africa/KRISP-K002310/2020|EPI ISL 515686|B.1.1.206|South Africa|2020-07-23	0.0001010363	Africa
Africa|hCoV-19/South Africa/KRISP-K000582/2020|EPI ISL 509238|B.1.1.206|South Africa|2020-07-13	Africa|hCoV-19/South Africa/KRISP-K002310/2020|EPI ISL 515686|B.1.1.206|South Africa|2020-07-23	0.0003031792	Africa
Africa|hCoV-19/South Africa/KRISP-K000583/2020|EPI ISL 509239|B.1.1.206|South Africa|2020-07-13	Africa|hCoV-19/South Africa/KRISP-K002310/2020|EPI ISL 515686|B.1.1.206|South Africa|2020-07-23	0.0002020984	Africa
Africa|hCoV-19/South Africa/KRISP-K000584/2020|EPI ISL 509240|B.1.1.273|South Africa|2020-07-13	Africa|hCoV-19/South Africa/KRISP-K002310/2020|EPI ISL 515686|B.1.1.206|South Africa|2020-07-23	0.0005727668	Africa
Africa|hCoV-19/South Africa/KRISP-K000585/2020|EPI ISL 509241|B.1.140|South Africa|2020-07-13	Africa|hCoV-19/South Africa/KRISP-K002310/2020|EPI ISL 515686|B.1.1.206|South Africa|2020-07-23	0.0005728689	Africa
Africa|hCoV-19/South Africa/KRISP-K000586/2020|EPI ISL 509242|B.1.140|South Africa|2020-07-13	Africa|hCoV-19/South Africa/KRISP-K002310/2020|EPI ISL 515686|B.1.1.206|South Africa|2020-07-23	0.0006066550	Africa
Africa|hCoV-19/South Africa/KRISP-K000588/2020|EPI ISL 509243|B.1.1.206|South Africa|2020-07-13	Africa|hCoV-19/South Africa/KRISP-K002310/2020|EPI ISL 515686|B.1.1.206|South Africa|2020-07-23	0.0002357862	Africa
Africa|hCoV-19/South Africa/KRISP-K000589/2020|EPI ISL 509244|B.1.1.206|South Africa|2020-07-13	Africa|hCoV-19/South Africa/KRISP-K002310/2020|EPI ISL 515686|B.1.1.206|South Africa|2020-07-23	0.0002357965	Africa
Africa|hCoV-19/South Africa/KRISP-K000591/2020|EPI ISL 509245|B.1.5|South Africa|2020-07-12	Africa|hCoV-19/South Africa/KRISP-K002310/2020|EPI ISL 515686|B.1.1.206|South Africa|2020-07-23	0.0004042827	Africa
Africa|hCoV-19/South Africa/KRISP-K000592/2020|EPI ISL 509246|B.1.1.273|South Africa|2020-07-13	Africa|hCoV-19/South Africa/KRISP-K002310/2020|EPI ISL 515686|B.1.1.206|South Africa|2020-07-23	0.0005094615	Africa
Africa|hCoV-19/South Africa/KRISP-K000594/2020|EPI ISL 509247|B.1.140|South Africa|2020-07-02	Africa|hCoV-19/South Africa/KRISP-K002310/2020|EPI ISL 515686|B.1.1.206|South Africa|2020-07-23	0.0006740043	Africa
Africa|hCoV-19/South Africa/KRISP-K000595/2020|EPI ISL 509248|B.1.140|South Africa|2020-07-02	Africa|hCoV-19/South Africa/KRISP-K002310/2020|EPI ISL 515686|B.1.1.206|South Africa|2020-07-23	0.0006402912	Africa
Africa|hCoV-19/South Africa/KRISP-K000596/2020|EPI ISL 509249|B.1.1.206|South Africa|2020-07-02	Africa|hCoV-19/South Africa/KRISP-K002310/2020|EPI ISL 515686|B.1.1.206|South Africa|2020-07-23	0.0002694936	Africa
Africa|hCoV-19/South Africa/KRISP-K000597/2020|EPI ISL 509250|B.1.1.34|South Africa|2020-07-13	Africa|hCoV-19/South Africa/KRISP-K002310/2020|EPI ISL 515686|B.1.1.206|South Africa|2020-07-23	0.0004379611	Africa
Africa|hCoV-19/South Africa/KRISP-K000598/2020|EPI ISL 509251|B.1.1.206|South Africa|2020-07-03	Africa|hCoV-19/South Africa/KRISP-K002310/2020|EPI ISL 515686|B.1.1.206|South Africa|2020-07-23	0.0002694872	Africa
Africa|hCoV-19/South Africa/KRISP-K000599/2020|EPI ISL 509252|B.1.1.273|South Africa|2020-07-13	Africa|hCoV-19/South Africa/KRISP-K002310/2020|EPI ISL 515686|B.1.1.206|South Africa|2020-07-23	0.0004042636	Africa
Africa|hCoV-19/South Africa/KRISP-K000600/2020|EPI ISL 509253|B.1.1.206|South Africa|2020-07-01	Africa|hCoV-19/South Africa/KRISP-K002310/2020|EPI ISL 515686|B.1.1.206|South Africa|2020-07-23	0.0002694701	Africa
Africa|hCoV-19/South Africa/KRISP-K000601/2020|EPI ISL 509254|B.1.1.57|South Africa|2020-07-13	Africa|hCoV-19/South Africa/KRISP-K002310/2020|EPI ISL 515686|B.1.1.206|South Africa|2020-07-23	0.0003368580	Africa
Africa|hCoV-19/South Africa/KRISP-K000602/2020|EPI ISL 509255|B.1.1.206|South Africa|2020-07-01	Africa|hCoV-19/South Africa/KRISP-K002310/2020|EPI ISL 515686|B.1.1.206|South Africa|2020-07-23	0.0002357815	Africa
Africa|hCoV-19/South Africa/KRISP-K000603/2020|EPI ISL 509256|B.1.1.206|South Africa|2020-07-02	Africa|hCoV-19/South Africa/KRISP-K002310/2020|EPI ISL 515686|B.1.1.206|South Africa|2020-07-23	0.0002020896	Africa
Africa|hCoV-19/South Africa/KRISP-K000604/2020|EPI ISL 509257|C.1|South Africa|2020-07-01	Africa|hCoV-19/South Africa/KRISP-K002310/2020|EPI ISL 515686|B.1.1.206|South Africa|2020-07-23	0.0005390745	Africa
Africa|hCoV-19/South Africa/KRISP-K000606/2020|EPI ISL 509259|B.1.1.206|South Africa|2020-07-02	Africa|hCoV-19/South Africa/KRISP-K002310/2020|EPI ISL 515686|B.1.1.206|South Africa|2020-07-23	0.0003787485	Africa
Africa|hCoV-19/South Africa/KRISP-K000607/2020|EPI ISL 509260|B.1.1.57|South Africa|2020-07-13	Africa|hCoV-19/South Africa/KRISP-K002310/2020|EPI ISL 515686|B.1.1.206|South Africa|2020-07-23	0.0004042636	Africa
Africa|hCoV-19/South Africa/KRISP-K000608/2020|EPI ISL 509261|H.1|South Africa|2020-07-03	Africa|hCoV-19/South Africa/KRISP-K002310/2020|EPI ISL 515686|B.1.1.206|South Africa|2020-07-23	0.0004390510	Africa
Africa|hCoV-19/South Africa/KRISP-K000612/2020|EPI ISL 509264|B.1.1.206|South Africa|2020-07-01	Africa|hCoV-19/South Africa/KRISP-K002310/2020|EPI ISL 515686|B.1.1.206|South Africa|2020-07-23	0.0003368806	Africa
Africa|hCoV-19/South Africa/KRISP-K000613/2020|EPI ISL 509265|B.1.1.206|South Africa|2020-07-14	Africa|hCoV-19/South Africa/KRISP-K002310/2020|EPI ISL 515686|B.1.1.206|South Africa|2020-07-23	0.0003368739	Africa
Africa|hCoV-19/South Africa/KRISP-K000614/2020|EPI ISL 509266|B.1.1.206|South Africa|2020-07-02	Africa|hCoV-19/South Africa/KRISP-K002310/2020|EPI ISL 515686|B.1.1.206|South Africa|2020-07-23	0.0002357918	Africa
Africa|hCoV-19/South Africa/KRISP-K000615/2020|EPI ISL 509267|B.1.1.206|South Africa|2020-07-02	Africa|hCoV-19/South Africa/KRISP-K002310/2020|EPI ISL 515686|B.1.1.206|South Africa|2020-07-23	0.0003031732	Africa
Africa|hCoV-19/South Africa/KRISP-K000616/2020|EPI ISL 509268|B.1.1.206|South Africa|2020-07-01	Africa|hCoV-19/South Africa/KRISP-K002310/2020|EPI ISL 515686|B.1.1.206|South Africa|2020-07-23	0.0002037085	Africa
Africa|hCoV-19/South Africa/KRISP-K000617/2020|EPI ISL 509269|B.1.1.206|South Africa|2020-07-01	Africa|hCoV-19/South Africa/KRISP-K002310/2020|EPI ISL 515686|B.1.1.206|South Africa|2020-07-23	0.0002020984	Africa
Africa|hCoV-19/South Africa/KRISP-K000618/2020|EPI ISL 509270|B.1.1.206|South Africa|2020-07-03	Africa|hCoV-19/South Africa/KRISP-K002310/2020|EPI ISL 515686|B.1.1.206|South Africa|2020-07-23	0.0001684046	Africa
Africa|hCoV-19/South Africa/KRISP-K000620/2020|EPI ISL 509272|B.1.1.206|South Africa|2020-07-01	Africa|hCoV-19/South Africa/KRISP-K002310/2020|EPI ISL 515686|B.1.1.206|South Africa|2020-07-23	0.0002394178	Africa
Africa|hCoV-19/South Africa/KRISP-K000621/2020|EPI ISL 509273|B.1.140|South Africa|2020-07-02	Africa|hCoV-19/South Africa/KRISP-K002310/2020|EPI ISL 515686|B.1.1.206|South Africa|2020-07-23	0.0006456208	Africa
Africa|hCoV-19/South Africa/KRISP-K000622/2020|EPI ISL 509274|B.1.1|South Africa|2020-07-03	Africa|hCoV-19/South Africa/KRISP-K002310/2020|EPI ISL 515686|B.1.1.206|South Africa|2020-07-23	0.0003031660	Africa
Africa|hCoV-19/South Africa/KRISP-K000623/2020|EPI ISL 509275|B.1.1.206|South Africa|2020-07-04	Africa|hCoV-19/South Africa/KRISP-K002310/2020|EPI ISL 515686|B.1.1.206|South Africa|2020-07-23	0.0003031732	Africa
Africa|hCoV-19/South Africa/KRISP-K000624/2020|EPI ISL 509276|B.1.1.206|South Africa|2020-07-02	Africa|hCoV-19/South Africa/KRISP-K002310/2020|EPI ISL 515686|B.1.1.206|South Africa|2020-07-23	0.0002032855	Africa
Africa|hCoV-19/South Africa/KRISP-K000625/2020|EPI ISL 509277|B.1.1.206|South Africa|2020-07-11	Africa|hCoV-19/South Africa/KRISP-K002310/2020|EPI ISL 515686|B.1.1.206|South Africa|2020-07-23	0.0002720750	Africa
Africa|hCoV-19/South Africa/KRISP-K000626/2020|EPI ISL 509278|B.1.1.1|South Africa|2020-07-07	Africa|hCoV-19/South Africa/KRISP-K002310/2020|EPI ISL 515686|B.1.1.206|South Africa|2020-07-23	0.0005545613	Africa
Africa|hCoV-19/South Africa/KRISP-K000628/2020|EPI ISL 509279|B.1.1.206|South Africa|2020-07-12	Africa|hCoV-19/South Africa/KRISP-K002310/2020|EPI ISL 515686|B.1.1.206|South Africa|2020-07-23	0.0002020944	Africa
Africa|hCoV-19/South Africa/KRISP-K000629/2020|EPI ISL 509280|B.1.1|South Africa|2020-07-03	Africa|hCoV-19/South Africa/KRISP-K002310/2020|EPI ISL 515686|B.1.1.206|South Africa|2020-07-23	0.0004847332	Africa
Africa|hCoV-19/South Africa/KRISP-K000630/2020|EPI ISL 509281|B.1.1.206|South Africa|2020-07-03	Africa|hCoV-19/South Africa/KRISP-K002310/2020|EPI ISL 515686|B.1.1.206|South Africa|2020-07-23	0.0002357861	Africa
Africa|hCoV-19/South Africa/KRISP-K000631/2020|EPI ISL 509282|B.1.1.206|South Africa|2020-07-04	Africa|hCoV-19/South Africa/KRISP-K002310/2020|EPI ISL 515686|B.1.1.206|South Africa|2020-07-23	0.0002036809	Africa
Africa|hCoV-19/South Africa/KRISP-K000632/2020|EPI ISL 509283|B.1.1.206|South Africa|2020-07-02	Africa|hCoV-19/South Africa/KRISP-K002310/2020|EPI ISL 515686|B.1.1.206|South Africa|2020-07-23	0.0002020896	Africa
Africa|hCoV-19/South Africa/KRISP-K000633/2020|EPI ISL 509284|B.1.1.206|South Africa|2020-07-02	Africa|hCoV-19/South Africa/KRISP-K002310/2020|EPI ISL 515686|B.1.1.206|South Africa|2020-07-23	0.0001684046	Africa
Africa|hCoV-19/South Africa/KRISP-K000635/2020|EPI ISL 509285|B.1|South Africa|2020-07-07	Africa|hCoV-19/South Africa/KRISP-K002310/2020|EPI ISL 515686|B.1.1.206|South Africa|2020-07-23	0.0005728303	Africa
Africa|hCoV-19/South Africa/KRISP-K000637/2020|EPI ISL 509287|B.1.106|South Africa|2020-07-13	Africa|hCoV-19/South Africa/KRISP-K002310/2020|EPI ISL 515686|B.1.1.206|South Africa|2020-07-23	0.0005053840	Africa
Africa|hCoV-19/South Africa/KRISP-K000639/2020|EPI ISL 509288|C.1|South Africa|2020-07-13	Africa|hCoV-19/South Africa/KRISP-K002310/2020|EPI ISL 515686|B.1.1.206|South Africa|2020-07-23	0.0005087481	Africa
Africa|hCoV-19/South Africa/KRISP-K000640/2020|EPI ISL 509289|B.1.5.31|South Africa|2020-07-13	Africa|hCoV-19/South Africa/KRISP-K002310/2020|EPI ISL 515686|B.1.1.206|South Africa|2020-07-23	0.0005053959	Africa
Africa|hCoV-19/South Africa/KRISP-K000641/2020|EPI ISL 509290|B.1.1.34|South Africa|2020-07-13	Africa|hCoV-19/South Africa/KRISP-K002310/2020|EPI ISL 515686|B.1.1.206|South Africa|2020-07-23	0.0005728533	Africa
Africa|hCoV-19/South Africa/KRISP-K000643/2020|EPI ISL 509292|C.1|South Africa|2020-07-10	Africa|hCoV-19/South Africa/KRISP-K002310/2020|EPI ISL 515686|B.1.1.206|South Africa|2020-07-23	0.0005053721	Africa
Africa|hCoV-19/South Africa/KRISP-K000649/2020|EPI ISL 509293|B.1.5.19|South Africa|2020-07-13	Africa|hCoV-19/South Africa/KRISP-K002310/2020|EPI ISL 515686|B.1.1.206|South Africa|2020-07-23	0.0006739590	Africa
Africa|hCoV-19/South Africa/KRISP-K000650/2020|EPI ISL 509294|B.1.1.206|South Africa|2020-07-13	Africa|hCoV-19/South Africa/KRISP-K002310/2020|EPI ISL 515686|B.1.1.206|South Africa|2020-07-23	0.0003705512	Africa
Africa|hCoV-19/South Africa/KRISP-K000652/2020|EPI ISL 509296|B.1.1.273|South Africa|2020-07-13	Africa|hCoV-19/South Africa/KRISP-K002310/2020|EPI ISL 515686|B.1.1.206|South Africa|2020-07-23	0.0005390510	Africa
Africa|hCoV-19/South Africa/KRISP-K000655/2020|EPI ISL 509298|B.1.1.254|South Africa|2020-07-12	Africa|hCoV-19/South Africa/KRISP-K002310/2020|EPI ISL 515686|B.1.1.206|South Africa|2020-07-23	0.0004197808	Africa
Africa|hCoV-19/South Africa/KRISP-K000658/2020|EPI ISL 509299|C.1|South Africa|2020-07-13	Africa|hCoV-19/South Africa/KRISP-K002310/2020|EPI ISL 515686|B.1.1.206|South Africa|2020-07-23	0.0006743671	Africa
Africa|hCoV-19/South Africa/KRISP-K000659/2020|EPI ISL 509300|B.1.1.206|South Africa|2020-07-13	Africa|hCoV-19/South Africa/KRISP-K002310/2020|EPI ISL 515686|B.1.1.206|South Africa|2020-07-23	0.0003706386	Africa
Africa|hCoV-19/South Africa/KRISP-K001035/2020|EPI ISL 509301|H.1|South Africa|2020-07-17	Africa|hCoV-19/South Africa/KRISP-K002310/2020|EPI ISL 515686|B.1.1.206|South Africa|2020-07-23	0.0004042731	Africa
Africa|hCoV-19/South Africa/KRISP-K001037/2020|EPI ISL 509302|B.1.140|South Africa|2020-07-16	Africa|hCoV-19/South Africa/KRISP-K002310/2020|EPI ISL 515686|B.1.1.206|South Africa|2020-07-23	0.0005728689	Africa
Africa|hCoV-19/South Africa/KRISP-K001038/2020|EPI ISL 509303|B.1.1.273|South Africa|2020-07-16	Africa|hCoV-19/South Africa/KRISP-K002310/2020|EPI ISL 515686|B.1.1.206|South Africa|2020-07-23	0.0005390510	Africa
Africa|hCoV-19/South Africa/KRISP-K001041/2020|EPI ISL 509304|B.1.1.273|South Africa|2020-07-16	Africa|hCoV-19/South Africa/KRISP-K002310/2020|EPI ISL 515686|B.1.1.206|South Africa|2020-07-23	0.0005727918	Africa
Africa|hCoV-19/South Africa/KRISP-K001043/2020|EPI ISL 509305|B.1.5.16|South Africa|2020-07-02	Africa|hCoV-19/South Africa/KRISP-K002310/2020|EPI ISL 515686|B.1.1.206|South Africa|2020-07-23	0.0007414173	Africa
Africa|hCoV-19/South Africa/KRISP-K001044/2020|EPI ISL 509306|B.1.1|South Africa|2020-07-18	Africa|hCoV-19/South Africa/KRISP-K002310/2020|EPI ISL 515686|B.1.1.206|South Africa|2020-07-23	0.0003368726	Africa
Africa|hCoV-19/South Africa/KRISP-K001045/2020|EPI ISL 509307|C.2|South Africa|2020-07-18	Africa|hCoV-19/South Africa/KRISP-K002310/2020|EPI ISL 515686|B.1.1.206|South Africa|2020-07-23	0.0005728033	Africa
Africa|hCoV-19/South Africa/KRISP-K001049/2020|EPI ISL 509308|B.1.1.34|South Africa|2020-07-16	Africa|hCoV-19/South Africa/KRISP-K002310/2020|EPI ISL 515686|B.1.1.206|South Africa|2020-07-23	0.0005728053	Africa
Africa|hCoV-19/South Africa/KRISP-K001051/2020|EPI ISL 509309|B.1.1.206|South Africa|2020-07-14	Africa|hCoV-19/South Africa/KRISP-K002310/2020|EPI ISL 515686|B.1.1.206|South Africa|2020-07-23	0.0004043165	Africa
Africa|hCoV-19/South Africa/KRISP-K001052/2020|EPI ISL 509310|B.1.1.206|South Africa|2020-07-14	Africa|hCoV-19/South Africa/KRISP-K002310/2020|EPI ISL 515686|B.1.1.206|South Africa|2020-07-23	0.0002357815	Africa
Africa|hCoV-19/South Africa/KRISP-K001053/2020|EPI ISL 509311|B.1.1.206|South Africa|2020-07-03	Africa|hCoV-19/South Africa/KRISP-K002310/2020|EPI ISL 515686|B.1.1.206|South Africa|2020-07-23	0.0002364072	Africa
Africa|hCoV-19/South Africa/KRISP-K001055/2020|EPI ISL 509313|B.1.1.62|South Africa|2020-07-13	Africa|hCoV-19/South Africa/KRISP-K002310/2020|EPI ISL 515686|B.1.1.206|South Africa|2020-07-23	0.0004717122	Africa
Africa|hCoV-19/South Africa/KRISP-K001057/2020|EPI ISL 509314|B.1.1.254|South Africa|2020-07-03	Africa|hCoV-19/South Africa/KRISP-K002310/2020|EPI ISL 515686|B.1.1.206|South Africa|2020-07-23	0.0003705512	Africa
Africa|hCoV-19/South Africa/KRISP-K001059/2020|EPI ISL 509316|B.1.1|South Africa|2020-07-01	Africa|hCoV-19/South Africa/KRISP-K002310/2020|EPI ISL 515686|B.1.1.206|South Africa|2020-07-23	0.0005390872	Africa
Africa|hCoV-19/South Africa/KRISP-K001061/2020|EPI ISL 509317|B.1.1.206|South Africa|2020-07-04	Africa|hCoV-19/South Africa/KRISP-K002310/2020|EPI ISL 515686|B.1.1.206|South Africa|2020-07-23	0.0002694818	Africa
Africa|hCoV-19/South Africa/KRISP-K001062/2020|EPI ISL 509318|B.1.1.206|South Africa|2020-07-03	Africa|hCoV-19/South Africa/KRISP-K002310/2020|EPI ISL 515686|B.1.1.206|South Africa|2020-07-23	0.0002357759	Africa
Africa|hCoV-19/South Africa/KRISP-K001063/2020|EPI ISL 509319|B.1.5|South Africa|2020-07-03	Africa|hCoV-19/South Africa/KRISP-K002310/2020|EPI ISL 515686|B.1.1.206|South Africa|2020-07-23	0.0006065672	Africa
Africa|hCoV-19/South Africa/KRISP-K001064/2020|EPI ISL 509320|B.1.1.273|South Africa|2020-07-03	Africa|hCoV-19/South Africa/KRISP-K002310/2020|EPI ISL 515686|B.1.1.206|South Africa|2020-07-23	0.0004042812	Africa
Africa|hCoV-19/South Africa/KRISP-K001065/2020|EPI ISL 509321|B.1.1|South Africa|2020-07-03	Africa|hCoV-19/South Africa/KRISP-K002310/2020|EPI ISL 515686|B.1.1.206|South Africa|2020-07-23	0.0003705762	Africa
Africa|hCoV-19/South Africa/KRISP-K001067/2020|EPI ISL 509323|B.1.1.206|South Africa|2020-07-02	Africa|hCoV-19/South Africa/KRISP-K002310/2020|EPI ISL 515686|B.1.1.206|South Africa|2020-07-23	0.0003031793	Africa
Africa|hCoV-19/South Africa/KRISP-K001068/2020|EPI ISL 509324|C.1|South Africa|2020-07-14	Africa|hCoV-19/South Africa/KRISP-K002310/2020|EPI ISL 515686|B.1.1.206|South Africa|2020-07-23	0.0005727782	Africa
Africa|hCoV-19/South Africa/KRISP-K001071/2020|EPI ISL 509325|B.1.1.273|South Africa|2020-07-18	Africa|hCoV-19/South Africa/KRISP-K002310/2020|EPI ISL 515686|B.1.1.206|South Africa|2020-07-23	0.0004716711	Africa
Africa|hCoV-19/South Africa/KRISP-K001072/2020|EPI ISL 509326|B.1.1.206|South Africa|2020-07-14	Africa|hCoV-19/South Africa/KRISP-K002310/2020|EPI ISL 515686|B.1.1.206|South Africa|2020-07-23	0.0002357862	Africa
Africa|hCoV-19/South Africa/KRISP-K001073/2020|EPI ISL 509327|B.1.1|South Africa|2020-07-14	Africa|hCoV-19/South Africa/KRISP-K002310/2020|EPI ISL 515686|B.1.1.206|South Africa|2020-07-23	0.0003705762	Africa
Africa|hCoV-19/South Africa/KRISP-K001074/2020|EPI ISL 509328|C.1|South Africa|2020-07-14	Africa|hCoV-19/South Africa/KRISP-K002310/2020|EPI ISL 515686|B.1.1.206|South Africa|2020-07-23	0.0006065099	Africa
Africa|hCoV-19/South Africa/KRISP-K001075/2020|EPI ISL 509329|C.1|South Africa|2020-07-02	Africa|hCoV-19/South Africa/KRISP-K002310/2020|EPI ISL 515686|B.1.1.206|South Africa|2020-07-23	0.0005727782	Africa
Africa|hCoV-19/South Africa/KRISP-K001076/2020|EPI ISL 509330|B.1.1|South Africa|2020-07-04	Africa|hCoV-19/South Africa/KRISP-K002310/2020|EPI ISL 515686|B.1.1.206|South Africa|2020-07-23	0.0003705512	Africa
Africa|hCoV-19/South Africa/KRISP-K001077/2020|EPI ISL 509331|B.1.1|South Africa|2020-07-03	Africa|hCoV-19/South Africa/KRISP-K002310/2020|EPI ISL 515686|B.1.1.206|South Africa|2020-07-23	0.0004379714	Africa
Africa|hCoV-19/South Africa/KRISP-K001078/2020|EPI ISL 509332|H.1|South Africa|2020-07-03	Africa|hCoV-19/South Africa/KRISP-K002310/2020|EPI ISL 515686|B.1.1.206|South Africa|2020-07-23	0.0004042731	Africa
Africa|hCoV-19/South Africa/KRISP-K001079/2020|EPI ISL 509333|B.1.1.273|South Africa|2020-07-03	Africa|hCoV-19/South Africa/KRISP-K002310/2020|EPI ISL 515686|B.1.1.206|South Africa|2020-07-23	0.0005390510	Africa
Africa|hCoV-19/South Africa/KRISP-K001080/2020|EPI ISL 509334|B.1.1|South Africa|2020-07-01	Africa|hCoV-19/South Africa/KRISP-K002310/2020|EPI ISL 515686|B.1.1.206|South Africa|2020-07-23	0.0004042555	Africa
Africa|hCoV-19/South Africa/KRISP-K001082/2020|EPI ISL 509335|B.1.1.40|South Africa|2020-07-18	Africa|hCoV-19/South Africa/KRISP-K002310/2020|EPI ISL 515686|B.1.1.206|South Africa|2020-07-23	0.0005390745	Africa
Africa|hCoV-19/South Africa/KRISP-K001084/2020|EPI ISL 509337|C.1|South Africa|2020-07-03	Africa|hCoV-19/South Africa/KRISP-K002310/2020|EPI ISL 515686|B.1.1.206|South Africa|2020-07-23	0.0006401899	Africa
Africa|hCoV-19/South Africa/KRISP-K001085/2020|EPI ISL 509338|C.1|South Africa|2020-07-13	Africa|hCoV-19/South Africa/KRISP-K002310/2020|EPI ISL 515686|B.1.1.206|South Africa|2020-07-23	0.0005390745	Africa
Africa|hCoV-19/South Africa/KRISP-K001087/2020|EPI ISL 509339|B.1.1.56|South Africa|2020-07-13	Africa|hCoV-19/South Africa/KRISP-K002310/2020|EPI ISL 515686|B.1.1.206|South Africa|2020-07-23	0.0005391216	Africa
Africa|hCoV-19/South Africa/KRISP-K001088/2020|EPI ISL 509340|B.1.1.99|South Africa|2020-07-13	Africa|hCoV-19/South Africa/KRISP-K002310/2020|EPI ISL 515686|B.1.1.206|South Africa|2020-07-23	0.0003368579	Africa
Africa|hCoV-19/South Africa/KRISP-K001091/2020|EPI ISL 509342|B.1.1.206|South Africa|2020-07-10	Africa|hCoV-19/South Africa/KRISP-K002310/2020|EPI ISL 515686|B.1.1.206|South Africa|2020-07-23	0.0002357815	Africa
Africa|hCoV-19/South Africa/KRISP-K001096/2020|EPI ISL 509345|B.1.1.206|South Africa|2020-07-13	Africa|hCoV-19/South Africa/KRISP-K002310/2020|EPI ISL 515686|B.1.1.206|South Africa|2020-07-23	0.0002694754	Africa
Africa|hCoV-19/South Africa/KRISP-K001097/2020|EPI ISL 509346|B.1.1|South Africa|2020-07-13	Africa|hCoV-19/South Africa/KRISP-K002310/2020|EPI ISL 515686|B.1.1.206|South Africa|2020-07-23	0.0004379921	Africa
Africa|hCoV-19/South Africa/KRISP-K001098/2020|EPI ISL 509347|B.1.1|South Africa|2020-07-10	Africa|hCoV-19/South Africa/KRISP-K002310/2020|EPI ISL 515686|B.1.1.206|South Africa|2020-07-23	0.0003705600	Africa
Africa|hCoV-19/South Africa/KRISP-K001099/2020|EPI ISL 509348|B.1.1.62|South Africa|2020-07-13	Africa|hCoV-19/South Africa/KRISP-K002310/2020|EPI ISL 515686|B.1.1.206|South Africa|2020-07-23	0.0004379802	Africa
Africa|hCoV-19/South Africa/KRISP-K001101/2020|EPI ISL 509350|C.1|South Africa|2020-07-10	Africa|hCoV-19/South Africa/KRISP-K002310/2020|EPI ISL 515686|B.1.1.206|South Africa|2020-07-23	0.0005390980	Africa
Africa|hCoV-19/South Africa/KRISP-K001103/2020|EPI ISL 509352|B.1.1.206|South Africa|2020-07-13	Africa|hCoV-19/South Africa/KRISP-K002310/2020|EPI ISL 515686|B.1.1.206|South Africa|2020-07-23	0.0002020896	Africa
Africa|hCoV-19/South Africa/KRISP-K001104/2020|EPI ISL 509353|C.1|South Africa|2020-07-13	Africa|hCoV-19/South Africa/KRISP-K002310/2020|EPI ISL 515686|B.1.1.206|South Africa|2020-07-23	0.0005390617	Africa
Africa|hCoV-19/South Africa/KRISP-K001105/2020|EPI ISL 509354|B.1.1.206|South Africa|2020-07-10	Africa|hCoV-19/South Africa/KRISP-K002310/2020|EPI ISL 515686|B.1.1.206|South Africa|2020-07-23	0.0002694701	Africa
Africa|hCoV-19/South Africa/KRISP-K001109/2020|EPI ISL 509356|B.1.1.34|South Africa|2020-07-16	Africa|hCoV-19/South Africa/KRISP-K002310/2020|EPI ISL 515686|B.1.1.206|South Africa|2020-07-23	0.0004379611	Africa
Africa|hCoV-19/South Africa/KRISP-K001110/2020|EPI ISL 509357|C.1|South Africa|2020-07-17	Africa|hCoV-19/South Africa/KRISP-K002310/2020|EPI ISL 515686|B.1.1.206|South Africa|2020-07-23	0.0005728033	Africa
Africa|hCoV-19/South Africa/KRISP-K001112/2020|EPI ISL 509358|B.1.5|South Africa|2020-07-17	Africa|hCoV-19/South Africa/KRISP-K002310/2020|EPI ISL 515686|B.1.1.206|South Africa|2020-07-23	0.0005391470	Africa
Africa|hCoV-19/South Africa/KRISP-K001113/2020|EPI ISL 509359|B.1|South Africa|2020-07-14	Africa|hCoV-19/South Africa/KRISP-K002310/2020|EPI ISL 515686|B.1.1.206|South Africa|2020-07-23	0.0006137905	Africa
Africa|hCoV-19/South Africa/KRISP-K001114/2020|EPI ISL 509360|B.1.1|South Africa|2020-07-17	Africa|hCoV-19/South Africa/KRISP-K002310/2020|EPI ISL 515686|B.1.1.206|South Africa|2020-07-23	0.0003368579	Africa
Africa|hCoV-19/South Africa/KRISP-K001115/2020|EPI ISL 509361|B.1|South Africa|2020-07-14	Africa|hCoV-19/South Africa/KRISP-K002310/2020|EPI ISL 515686|B.1.1.206|South Africa|2020-07-23	0.0006403040	Africa
Africa|hCoV-19/South Africa/KRISP-K001116/2020|EPI ISL 509362|C.1|South Africa|2020-07-16	Africa|hCoV-19/South Africa/KRISP-K002310/2020|EPI ISL 515686|B.1.1.206|South Africa|2020-07-23	0.0006065364	Africa
Africa|hCoV-19/South Africa/KRISP-K001117/2020|EPI ISL 509363|H.1|South Africa|2020-07-17	Africa|hCoV-19/South Africa/KRISP-K002310/2020|EPI ISL 515686|B.1.1.206|South Africa|2020-07-23	0.0004716917	Africa
Africa|hCoV-19/South Africa/KRISP-K001118/2020|EPI ISL 509364|B.1.1.206|South Africa|2020-07-16	Africa|hCoV-19/South Africa/KRISP-K002310/2020|EPI ISL 515686|B.1.1.206|South Africa|2020-07-23	0.0002357759	Africa
Africa|hCoV-19/South Africa/KRISP-K001121/2020|EPI ISL 509365|B.1.1.273|South Africa|2020-07-16	Africa|hCoV-19/South Africa/KRISP-K002310/2020|EPI ISL 515686|B.1.1.206|South Africa|2020-07-23	0.0004716616	Africa
Africa|hCoV-19/South Africa/KRISP-K001122/2020|EPI ISL 515801|B.1.106|South Africa|2020-07-16	Africa|hCoV-19/South Africa/KRISP-K002310/2020|EPI ISL 515686|B.1.1.206|South Africa|2020-07-23	0.0005390872	Africa
Africa|hCoV-19/South Africa/KRISP-K001123/2020|EPI ISL 509366|B.1.1.34|South Africa|2020-07-15	Africa|hCoV-19/South Africa/KRISP-K002310/2020|EPI ISL 515686|B.1.1.206|South Africa|2020-07-23	0.0004379611	Africa
Africa|hCoV-19/South Africa/KRISP-K001124/2020|EPI ISL 509367|B.1.1.40|South Africa|2020-07-16	Africa|hCoV-19/South Africa/KRISP-K002310/2020|EPI ISL 515686|B.1.1.206|South Africa|2020-07-23	0.0005727782	Africa
Africa|hCoV-19/South Africa/KRISP-K001125/2020|EPI ISL 509368|B.1.1.117|South Africa|2020-07-16	Africa|hCoV-19/South Africa/KRISP-K002310/2020|EPI ISL 515686|B.1.1.206|South Africa|2020-07-23	0.0004379523	Africa
Africa|hCoV-19/South Africa/KRISP-K001126/2020|EPI ISL 509369|B.1.5|South Africa|2020-07-16	Africa|hCoV-19/South Africa/KRISP-K002310/2020|EPI ISL 515686|B.1.1.206|South Africa|2020-07-23	0.0006065242	Africa
Africa|hCoV-19/South Africa/KRISP-K001128/2020|EPI ISL 509371|B.1.1.273|South Africa|2020-07-16	Africa|hCoV-19/South Africa/KRISP-K002310/2020|EPI ISL 515686|B.1.1.206|South Africa|2020-07-23	0.0003757359	Africa
Africa|hCoV-19/South Africa/KRISP-K001317/2020|EPI ISL 515802|B.1.1.62|South Africa|2020-07-17	Africa|hCoV-19/South Africa/KRISP-K002310/2020|EPI ISL 515686|B.1.1.206|South Africa|2020-07-23	0.0004716805	Africa
Africa|hCoV-19/South Africa/KRISP-K001318/2020|EPI ISL 515803|B.1.1|South Africa|2020-07-18	Africa|hCoV-19/South Africa/KRISP-K002310/2020|EPI ISL 515686|B.1.1.206|South Africa|2020-07-23	0.0003368874	Africa
Africa|hCoV-19/South Africa/KRISP-K001319/2020|EPI ISL 515804|B.1.1.40|South Africa|2020-07-18	Africa|hCoV-19/South Africa/KRISP-K002310/2020|EPI ISL 515686|B.1.1.206|South Africa|2020-07-23	0.0004379611	Africa
Africa|hCoV-19/South Africa/KRISP-K001320/2020|EPI ISL 515805|C.6|South Africa|2020-07-18	Africa|hCoV-19/South Africa/KRISP-K002310/2020|EPI ISL 515686|B.1.1.206|South Africa|2020-07-23	0.0007416274	Africa
Africa|hCoV-19/South Africa/KRISP-K001321/2020|EPI ISL 515806|B.1.5.31|South Africa|2020-07-18	Africa|hCoV-19/South Africa/KRISP-K002310/2020|EPI ISL 515686|B.1.1.206|South Africa|2020-07-23	0.0006065385	Africa
Africa|hCoV-19/South Africa/KRISP-K001322/2020|EPI ISL 515807|B.1.1.57|South Africa|2020-07-18	Africa|hCoV-19/South Africa/KRISP-K002310/2020|EPI ISL 515686|B.1.1.206|South Africa|2020-07-23	0.0004716711	Africa
Africa|hCoV-19/South Africa/KRISP-K001323/2020|EPI ISL 515808|B.1|South Africa|2020-07-18	Africa|hCoV-19/South Africa/KRISP-K002310/2020|EPI ISL 515686|B.1.1.206|South Africa|2020-07-23	0.0005728689	Africa
Africa|hCoV-19/South Africa/KRISP-K001324/2020|EPI ISL 515809|B.1.5.16|South Africa|2020-07-18	Africa|hCoV-19/South Africa/KRISP-K002310/2020|EPI ISL 515686|B.1.1.206|South Africa|2020-07-23	0.0007077022	Africa
Africa|hCoV-19/South Africa/KRISP-K001325/2020|EPI ISL 515810|H.1|South Africa|2020-07-18	Africa|hCoV-19/South Africa/KRISP-K002310/2020|EPI ISL 515686|B.1.1.206|South Africa|2020-07-23	0.0004716711	Africa
Africa|hCoV-19/South Africa/KRISP-K001326/2020|EPI ISL 515811|B.1.1.34|South Africa|2020-07-18	Africa|hCoV-19/South Africa/KRISP-K002310/2020|EPI ISL 515686|B.1.1.206|South Africa|2020-07-23	0.0004716599	Africa
Africa|hCoV-19/South Africa/KRISP-K001327/2020|EPI ISL 515812|B.1.5.16|South Africa|2020-07-18	Africa|hCoV-19/South Africa/KRISP-K002310/2020|EPI ISL 515686|B.1.1.206|South Africa|2020-07-23	0.0005728553	Africa
Africa|hCoV-19/South Africa/KRISP-K001328/2020|EPI ISL 515813|B.1.1.34|South Africa|2020-07-18	Africa|hCoV-19/South Africa/KRISP-K002310/2020|EPI ISL 515686|B.1.1.206|South Africa|2020-07-23	0.0005728283	Africa
Africa|hCoV-19/South Africa/KRISP-K001329/2020|EPI ISL 515814|B.1.1.206|South Africa|2020-07-18	Africa|hCoV-19/South Africa/KRISP-K002310/2020|EPI ISL 515686|B.1.1.206|South Africa|2020-07-23	0.0002694637	Africa
Africa|hCoV-19/South Africa/KRISP-K001330/2020|EPI ISL 515815|B.1.1.206|South Africa|2020-07-18	Africa|hCoV-19/South Africa/KRISP-K002310/2020|EPI ISL 515686|B.1.1.206|South Africa|2020-07-23	0.0002694637	Africa
Africa|hCoV-19/South Africa/KRISP-K001331/2020|EPI ISL 515816|B.1.1.206|South Africa|2020-07-19	Africa|hCoV-19/South Africa/KRISP-K002310/2020|EPI ISL 515686|B.1.1.206|South Africa|2020-07-23	0.0003031864	Africa
Africa|hCoV-19/South Africa/KRISP-K001332/2020|EPI ISL 515817|B.1.1.62|South Africa|2020-07-19	Africa|hCoV-19/South Africa/KRISP-K002310/2020|EPI ISL 515686|B.1.1.206|South Africa|2020-07-23	0.0005053822	Africa
Africa|hCoV-19/South Africa/KRISP-K001333/2020|EPI ISL 515818|B.1.1.206|South Africa|2020-07-19	Africa|hCoV-19/South Africa/KRISP-K002310/2020|EPI ISL 515686|B.1.1.206|South Africa|2020-07-23	0.0003368739	Africa
Africa|hCoV-19/South Africa/KRISP-K001334/2020|EPI ISL 515819|B.1.1.206|South Africa|2020-07-19	Africa|hCoV-19/South Africa/KRISP-K002310/2020|EPI ISL 515686|B.1.1.206|South Africa|2020-07-23	0.0003031732	Africa
Africa|hCoV-19/South Africa/KRISP-K001335/2020|EPI ISL 515820|B.1.1.206|South Africa|2020-07-19	Africa|hCoV-19/South Africa/KRISP-K002310/2020|EPI ISL 515686|B.1.1.206|South Africa|2020-07-23	0.0003368806	Africa
Africa|hCoV-19/South Africa/KRISP-K001336/2020|EPI ISL 515821|B.1.1.62|South Africa|2020-07-19	Africa|hCoV-19/South Africa/KRISP-K002310/2020|EPI ISL 515686|B.1.1.206|South Africa|2020-07-23	0.0004042812	Africa
Africa|hCoV-19/South Africa/KRISP-K001337/2020|EPI ISL 515822|B.1.1.206|South Africa|2020-07-19	Africa|hCoV-19/South Africa/KRISP-K002310/2020|EPI ISL 515686|B.1.1.206|South Africa|2020-07-23	0.0002357965	Africa
Africa|hCoV-19/South Africa/KRISP-K001338/2020|EPI ISL 515823|B.1.5.16|South Africa|2020-07-18	Africa|hCoV-19/South Africa/KRISP-K002310/2020|EPI ISL 515686|B.1.1.206|South Africa|2020-07-23	0.0005728553	Africa
Africa|hCoV-19/South Africa/KRISP-K001339/2020|EPI ISL 515824|B.1.1.57|South Africa|2020-07-10	Africa|hCoV-19/South Africa/KRISP-K002310/2020|EPI ISL 515686|B.1.1.206|South Africa|2020-07-23	0.0005065254	Africa
Africa|hCoV-19/South Africa/KRISP-K001340/2020|EPI ISL 515825|B.1.1.206|South Africa|2020-07-10	Africa|hCoV-19/South Africa/KRISP-K002310/2020|EPI ISL 515686|B.1.1.206|South Africa|2020-07-23	0.0003368659	Africa
Africa|hCoV-19/South Africa/KRISP-K001341/2020|EPI ISL 515826|B.1.1.56|South Africa|2020-07-10	Africa|hCoV-19/South Africa/KRISP-K002310/2020|EPI ISL 515686|B.1.1.206|South Africa|2020-07-23	0.0005053822	Africa
Africa|hCoV-19/South Africa/KRISP-K001344/2020|EPI ISL 515829|B.1.1.254|South Africa|2020-07-13	Africa|hCoV-19/South Africa/KRISP-K002310/2020|EPI ISL 515686|B.1.1.206|South Africa|2020-07-23	0.0004379523	Africa
Africa|hCoV-19/South Africa/KRISP-K001345/2020|EPI ISL 515830|B.1.106|South Africa|2020-07-13	Africa|hCoV-19/South Africa/KRISP-K002310/2020|EPI ISL 515686|B.1.1.206|South Africa|2020-07-23	0.0006402609	Africa
Africa|hCoV-19/South Africa/KRISP-K001346/2020|EPI ISL 515831|H.1|South Africa|2020-07-13	Africa|hCoV-19/South Africa/KRISP-K002310/2020|EPI ISL 515686|B.1.1.206|South Africa|2020-07-23	0.0004379714	Africa
Africa|hCoV-19/South Africa/KRISP-K001347/2020|EPI ISL 515832|H.1|South Africa|2020-07-01	Africa|hCoV-19/South Africa/KRISP-K002310/2020|EPI ISL 515686|B.1.1.206|South Africa|2020-07-23	0.0003705600	Africa
Africa|hCoV-19/South Africa/KRISP-K001348/2020|EPI ISL 515833|B.1.5|South Africa|2020-07-01	Africa|hCoV-19/South Africa/KRISP-K002310/2020|EPI ISL 515686|B.1.1.206|South Africa|2020-07-23	0.0005728689	Africa
Africa|hCoV-19/South Africa/KRISP-K001349/2020|EPI ISL 515834|B.1.5|South Africa|2020-07-01	Africa|hCoV-19/South Africa/KRISP-K002310/2020|EPI ISL 515686|B.1.1.206|South Africa|2020-07-23	0.0006455616	Africa
Africa|hCoV-19/South Africa/KRISP-K001350/2020|EPI ISL 515835|B.1.1.273|South Africa|2020-06-30	Africa|hCoV-19/South Africa/KRISP-K002310/2020|EPI ISL 515686|B.1.1.206|South Africa|2020-07-23	0.0004716617	Africa
Africa|hCoV-19/South Africa/KRISP-K001351/2020|EPI ISL 515836|B.1.1.206|South Africa|2020-07-01	Africa|hCoV-19/South Africa/KRISP-K002310/2020|EPI ISL 515686|B.1.1.206|South Africa|2020-07-23	0.0003368806	Africa
Africa|hCoV-19/South Africa/KRISP-K001352/2020|EPI ISL 515837|B.1.1|South Africa|2020-06-24	Africa|hCoV-19/South Africa/KRISP-K002310/2020|EPI ISL 515686|B.1.1.206|South Africa|2020-07-23	0.0004042459	Africa
Africa|hCoV-19/South Africa/KRISP-K001353/2020|EPI ISL 515838|B.1.1.1|South Africa|2020-07-01	Africa|hCoV-19/South Africa/KRISP-K002310/2020|EPI ISL 515686|B.1.1.206|South Africa|2020-07-23	0.0006402178	Africa
Africa|hCoV-19/South Africa/KRISP-K001354/2020|EPI ISL 515839|B.1.1.273|South Africa|2020-07-01	Africa|hCoV-19/South Africa/KRISP-K002310/2020|EPI ISL 515686|B.1.1.206|South Africa|2020-07-23	0.0005390872	Africa
Africa|hCoV-19/South Africa/KRISP-K001355/2020|EPI ISL 515840|B.1.1.273|South Africa|2020-07-17	Africa|hCoV-19/South Africa/KRISP-K002310/2020|EPI ISL 515686|B.1.1.206|South Africa|2020-07-23	0.0004379626	Africa
Africa|hCoV-19/South Africa/KRISP-K001356/2020|EPI ISL 515841|B.1.1.34|South Africa|2020-07-16	Africa|hCoV-19/South Africa/KRISP-K002310/2020|EPI ISL 515686|B.1.1.206|South Africa|2020-07-23	0.0004042636	Africa
Africa|hCoV-19/South Africa/KRISP-K001357/2020|EPI ISL 515842|C.1|South Africa|2020-07-16	Africa|hCoV-19/South Africa/KRISP-K002310/2020|EPI ISL 515686|B.1.1.206|South Africa|2020-07-23	0.0007414147	Africa
Africa|hCoV-19/South Africa/KRISP-K001358/2020|EPI ISL 515843|H.1|South Africa|2020-07-15	Africa|hCoV-19/South Africa/KRISP-K002310/2020|EPI ISL 515686|B.1.1.206|South Africa|2020-07-23	0.0004379905	Africa
Africa|hCoV-19/South Africa/KRISP-K001359/2020|EPI ISL 515844|B.1.1.273|South Africa|2020-07-16	Africa|hCoV-19/South Africa/KRISP-K002310/2020|EPI ISL 515686|B.1.1.206|South Africa|2020-07-23	0.0005727532	Africa
Africa|hCoV-19/South Africa/KRISP-K001360/2020|EPI ISL 515845|B.1.1.206|South Africa|2020-07-16	Africa|hCoV-19/South Africa/KRISP-K002310/2020|EPI ISL 515686|B.1.1.206|South Africa|2020-07-23	0.0003031864	Africa
Africa|hCoV-19/South Africa/KRISP-K001361/2020|EPI ISL 515846|C.1|South Africa|2020-07-16	Africa|hCoV-19/South Africa/KRISP-K002310/2020|EPI ISL 515686|B.1.1.206|South Africa|2020-07-23	0.0006740314	Africa
Africa|hCoV-19/South Africa/KRISP-K001362/2020|EPI ISL 515847|B.1.1|South Africa|2020-07-15	Africa|hCoV-19/South Africa/KRISP-K002310/2020|EPI ISL 515686|B.1.1.206|South Africa|2020-07-23	0.0004042731	Africa
Africa|hCoV-19/South Africa/KRISP-K001363/2020|EPI ISL 515848|H.1|South Africa|2020-07-17	Africa|hCoV-19/South Africa/KRISP-K002310/2020|EPI ISL 515686|B.1.1.206|South Africa|2020-07-23	0.0004379714	Africa
Africa|hCoV-19/South Africa/KRISP-K001364/2020|EPI ISL 515849|B.1.1.273|South Africa|2020-07-16	Africa|hCoV-19/South Africa/KRISP-K002310/2020|EPI ISL 515686|B.1.1.206|South Africa|2020-07-23	0.0004042459	Africa
Africa|hCoV-19/South Africa/KRISP-K001365/2020|EPI ISL 515850|B.1.1.273|South Africa|2020-07-16	Africa|hCoV-19/South Africa/KRISP-K002310/2020|EPI ISL 515686|B.1.1.206|South Africa|2020-07-23	0.0005053942	Africa
Africa|hCoV-19/South Africa/KRISP-K001366/2020|EPI ISL 515851|B.1.140|South Africa|2020-07-16	Africa|hCoV-19/South Africa/KRISP-K002310/2020|EPI ISL 515686|B.1.1.206|South Africa|2020-07-23	0.0007077357	Africa
Africa|hCoV-19/South Africa/KRISP-K001367/2020|EPI ISL 515852|B.1.1.273|South Africa|2020-07-16	Africa|hCoV-19/South Africa/KRISP-K002310/2020|EPI ISL 515686|B.1.1.206|South Africa|2020-07-23	0.0004042459	Africa
Africa|hCoV-19/South Africa/KRISP-K001368/2020|EPI ISL 515853|B.1.1.273|South Africa|2020-07-15	Africa|hCoV-19/South Africa/KRISP-K002310/2020|EPI ISL 515686|B.1.1.206|South Africa|2020-07-23	0.0005053500	Africa
Africa|hCoV-19/South Africa/KRISP-K001370/2020|EPI ISL 515855|H.1|South Africa|2020-07-15	Africa|hCoV-19/South Africa/KRISP-K002310/2020|EPI ISL 515686|B.1.1.206|South Africa|2020-07-23	0.0004051014	Africa
Africa|hCoV-19/South Africa/KRISP-K001372/2020|EPI ISL 515857|B.1.1.52|South Africa|2020-07-15	Africa|hCoV-19/South Africa/KRISP-K002310/2020|EPI ISL 515686|B.1.1.206|South Africa|2020-07-23	0.0004388480	Africa
Africa|hCoV-19/South Africa/KRISP-K001373/2020|EPI ISL 515858|B.1.1.273|South Africa|2020-07-17	Africa|hCoV-19/South Africa/KRISP-K002310/2020|EPI ISL 515686|B.1.1.206|South Africa|2020-07-23	0.0005053721	Africa
Africa|hCoV-19/South Africa/KRISP-K001374/2020|EPI ISL 515859|B.1.1.273|South Africa|2020-07-16	Africa|hCoV-19/South Africa/KRISP-K002310/2020|EPI ISL 515686|B.1.1.206|South Africa|2020-07-23	0.0005053960	Africa
Africa|hCoV-19/South Africa/KRISP-K001375/2020|EPI ISL 515860|B.1.1.273|South Africa|2020-07-16	Africa|hCoV-19/South Africa/KRISP-K002310/2020|EPI ISL 515686|B.1.1.206|South Africa|2020-07-23	0.0005390510	Africa
Africa|hCoV-19/South Africa/KRISP-K001377/2020|EPI ISL 515862|B.1.1.206|South Africa|2020-07-16	Africa|hCoV-19/South Africa/KRISP-K002310/2020|EPI ISL 515686|B.1.1.206|South Africa|2020-07-23	0.0002357759	Africa
Africa|hCoV-19/South Africa/KRISP-K001378/2020|EPI ISL 515863|B.1.1.117|South Africa|2020-07-17	Africa|hCoV-19/South Africa/KRISP-K002310/2020|EPI ISL 515686|B.1.1.206|South Africa|2020-07-23	0.0003705512	Africa
Africa|hCoV-19/South Africa/KRISP-K001379/2020|EPI ISL 515864|B.1.1.206|South Africa|2020-07-09	Africa|hCoV-19/South Africa/KRISP-K002310/2020|EPI ISL 515686|B.1.1.206|South Africa|2020-07-23	0.0002020896	Africa
Africa|hCoV-19/South Africa/KRISP-K001380/2020|EPI ISL 515865|B.1.1.206|South Africa|2020-07-19	Africa|hCoV-19/South Africa/KRISP-K002310/2020|EPI ISL 515686|B.1.1.206|South Africa|2020-07-23	0.0003031600	Africa
Africa|hCoV-19/South Africa/KRISP-K001381/2020|EPI ISL 515866|C.1|South Africa|2020-07-19	Africa|hCoV-19/South Africa/KRISP-K002310/2020|EPI ISL 515686|B.1.1.206|South Africa|2020-07-23	0.0007751493	Africa
Africa|hCoV-19/South Africa/KRISP-K001383/2020|EPI ISL 515867|B.1.1.206|South Africa|2020-07-17	Africa|hCoV-19/South Africa/KRISP-K002310/2020|EPI ISL 515686|B.1.1.206|South Africa|2020-07-23	0.0004379993	Africa
Africa|hCoV-19/South Africa/KRISP-K001384/2020|EPI ISL 515868|B.1.1.206|South Africa|2020-07-17	Africa|hCoV-19/South Africa/KRISP-K002310/2020|EPI ISL 515686|B.1.1.206|South Africa|2020-07-23	0.0003705600	Africa
Africa|hCoV-19/South Africa/KRISP-K001385/2020|EPI ISL 515869|B.1.1.206|South Africa|2020-07-09	Africa|hCoV-19/South Africa/KRISP-K002310/2020|EPI ISL 515686|B.1.1.206|South Africa|2020-07-23	0.0001684046	Africa
Africa|hCoV-19/South Africa/KRISP-K001386/2020|EPI ISL 515870|C.1|South Africa|2020-07-17	Africa|hCoV-19/South Africa/KRISP-K002310/2020|EPI ISL 515686|B.1.1.206|South Africa|2020-07-23	0.0006739860	Africa
Africa|hCoV-19/South Africa/KRISP-K001388/2020|EPI ISL 515872|B.1.1.62|South Africa|2020-07-18	Africa|hCoV-19/South Africa/KRISP-K002310/2020|EPI ISL 515686|B.1.1.206|South Africa|2020-07-23	0.0004716917	Africa
Africa|hCoV-19/South Africa/KRISP-K001390/2020|EPI ISL 515874|B.1.140|South Africa|2020-07-20	Africa|hCoV-19/South Africa/KRISP-K002310/2020|EPI ISL 515686|B.1.1.206|South Africa|2020-07-23	0.0006740473	Africa
Africa|hCoV-19/South Africa/KRISP-K001391/2020|EPI ISL 515875|C.9|South Africa|2020-07-18	Africa|hCoV-19/South Africa/KRISP-K002310/2020|EPI ISL 515686|B.1.1.206|South Africa|2020-07-23	0.0006401899	Africa
Africa|hCoV-19/South Africa/KRISP-K001393/2020|EPI ISL 515877|B.1.1.206|South Africa|2020-07-16	Africa|hCoV-19/South Africa/KRISP-K002310/2020|EPI ISL 515686|B.1.1.206|South Africa|2020-07-23	0.0003031660	Africa
Africa|hCoV-19/South Africa/KRISP-K001394/2020|EPI ISL 515878|B.1.1.273|South Africa|2020-07-18	Africa|hCoV-19/South Africa/KRISP-K002310/2020|EPI ISL 515686|B.1.1.206|South Africa|2020-07-23	0.0005053500	Africa
Africa|hCoV-19/South Africa/KRISP-K001395/2020|EPI ISL 515879|B.1.1.273|South Africa|2020-07-19	Africa|hCoV-19/South Africa/KRISP-K002310/2020|EPI ISL 515686|B.1.1.206|South Africa|2020-07-23	0.0005207633	Africa
Africa|hCoV-19/South Africa/KRISP-K001397/2020|EPI ISL 515880|C.9|South Africa|2020-07-18	Africa|hCoV-19/South Africa/KRISP-K002310/2020|EPI ISL 515686|B.1.1.206|South Africa|2020-07-23	0.0006445978	Africa
Africa|hCoV-19/South Africa/KRISP-K001398/2020|EPI ISL 515881|B.1.1.206|South Africa|2020-07-18	Africa|hCoV-19/South Africa/KRISP-K002310/2020|EPI ISL 515686|B.1.1.206|South Africa|2020-07-23	0.0003705762	Africa
Africa|hCoV-19/South Africa/KRISP-K001399/2020|EPI ISL 515882|B.1.1.206|South Africa|2020-07-18	Africa|hCoV-19/South Africa/KRISP-K002310/2020|EPI ISL 515686|B.1.1.206|South Africa|2020-07-23	0.0002694818	Africa
Africa|hCoV-19/South Africa/KRISP-K001400/2020|EPI ISL 515883|B.1.106|South Africa|2020-07-17	Africa|hCoV-19/South Africa/KRISP-K002310/2020|EPI ISL 515686|B.1.1.206|South Africa|2020-07-23	0.0005390872	Africa
Africa|hCoV-19/South Africa/KRISP-K001402/2020|EPI ISL 515885|B.1.1.206|South Africa|2020-07-18	Africa|hCoV-19/South Africa/KRISP-K002310/2020|EPI ISL 515686|B.1.1.206|South Africa|2020-07-23	0.0003368886	Africa
Africa|hCoV-19/South Africa/KRISP-K001403/2020|EPI ISL 515886|B.1.1.206|South Africa|2020-07-18	Africa|hCoV-19/South Africa/KRISP-K002310/2020|EPI ISL 515686|B.1.1.206|South Africa|2020-07-23	0.0003031864	Africa
Africa|hCoV-19/South Africa/KRISP-K001405/2020|EPI ISL 515888|B.1.1.206|South Africa|2020-07-18	Africa|hCoV-19/South Africa/KRISP-K002310/2020|EPI ISL 515686|B.1.1.206|South Africa|2020-07-23	0.0003031732	Africa
Africa|hCoV-19/South Africa/KRISP-K001407/2020|EPI ISL 515890|C.9|South Africa|2020-07-18	Africa|hCoV-19/South Africa/KRISP-K002310/2020|EPI ISL 515686|B.1.1.206|South Africa|2020-07-23	0.0006760843	Africa
Africa|hCoV-19/South Africa/KRISP-K001408/2020|EPI ISL 515891|B.1.1.206|South Africa|2020-07-18	Africa|hCoV-19/South Africa/KRISP-K002310/2020|EPI ISL 515686|B.1.1.206|South Africa|2020-07-23	0.0003031864	Africa
Africa|hCoV-19/South Africa/KRISP-K001409/2020|EPI ISL 515892|B.1.1.273|South Africa|2020-07-17	Africa|hCoV-19/South Africa/KRISP-K002310/2020|EPI ISL 515686|B.1.1.206|South Africa|2020-07-23	0.0005728053	Africa
Africa|hCoV-19/South Africa/KRISP-K001410/2020|EPI ISL 515893|C.1|South Africa|2020-07-17	Africa|hCoV-19/South Africa/KRISP-K002310/2020|EPI ISL 515686|B.1.1.206|South Africa|2020-07-23	0.0006065242	Africa
Africa|hCoV-19/South Africa/KRISP-K002162/2020|EPI ISL 515568|H.1|South Africa|2020-07-08	Africa|hCoV-19/South Africa/KRISP-K002310/2020|EPI ISL 515686|B.1.1.206|South Africa|2020-07-23	0.0004379714	Africa
Africa|hCoV-19/South Africa/KRISP-K002163/2020|EPI ISL 515569|B.1.1.206|South Africa|2020-07-22	Africa|hCoV-19/South Africa/KRISP-K002310/2020|EPI ISL 515686|B.1.1.206|South Africa|2020-07-23	0.0002020984	Africa
Africa|hCoV-19/South Africa/KRISP-K002165/2020|EPI ISL 515571|B.1.1.206|South Africa|2020-07-22	Africa|hCoV-19/South Africa/KRISP-K002310/2020|EPI ISL 515686|B.1.1.206|South Africa|2020-07-23	0.0002378666	Africa
Africa|hCoV-19/South Africa/KRISP-K002168/2020|EPI ISL 515572|B.1.1|South Africa|2020-07-01	Africa|hCoV-19/South Africa/KRISP-K002310/2020|EPI ISL 515686|B.1.1.206|South Africa|2020-07-23	0.0003878735	Africa
Africa|hCoV-19/South Africa/KRISP-K002171/2020|EPI ISL 515573|H.1|South Africa|2020-07-08	Africa|hCoV-19/South Africa/KRISP-K002310/2020|EPI ISL 515686|B.1.1.206|South Africa|2020-07-23	0.0004042730	Africa
Africa|hCoV-19/South Africa/KRISP-K002172/2020|EPI ISL 515574|B.1|South Africa|2020-07-08	Africa|hCoV-19/South Africa/KRISP-K002310/2020|EPI ISL 515686|B.1.1.206|South Africa|2020-07-23	0.0006744066	Africa
Africa|hCoV-19/South Africa/KRISP-K002173/2020|EPI ISL 515575|B.1.1.206|South Africa|2020-07-08	Africa|hCoV-19/South Africa/KRISP-K002310/2020|EPI ISL 515686|B.1.1.206|South Africa|2020-07-23	0.0003031925	Africa
Africa|hCoV-19/South Africa/KRISP-K002174/2020|EPI ISL 515576|B.1.1.206|South Africa|2020-07-09	Africa|hCoV-19/South Africa/KRISP-K002310/2020|EPI ISL 515686|B.1.1.206|South Africa|2020-07-23	0.0002376890	Africa
Africa|hCoV-19/South Africa/KRISP-K002175/2020|EPI ISL 515577|B.1.1.57|South Africa|2020-07-09	Africa|hCoV-19/South Africa/KRISP-K002310/2020|EPI ISL 515686|B.1.1.206|South Africa|2020-07-23	0.0003754871	Africa
Africa|hCoV-19/South Africa/KRISP-K002176/2020|EPI ISL 515578|B.1.1.206|South Africa|2020-06-29	Africa|hCoV-19/South Africa/KRISP-K002310/2020|EPI ISL 515686|B.1.1.206|South Africa|2020-07-23	0.0002453002	Africa
Africa|hCoV-19/South Africa/KRISP-K002177/2020|EPI ISL 515579|B.1.1.57|South Africa|2020-07-09	Africa|hCoV-19/South Africa/KRISP-K002310/2020|EPI ISL 515686|B.1.1.206|South Africa|2020-07-23	0.0003732698	Africa
Africa|hCoV-19/South Africa/KRISP-K002179/2020|EPI ISL 515580|B.1.1.273|South Africa|2020-07-08	Africa|hCoV-19/South Africa/KRISP-K002310/2020|EPI ISL 515686|B.1.1.206|South Africa|2020-07-23	0.0004379714	Africa
Africa|hCoV-19/South Africa/KRISP-K002182/2020|EPI ISL 515581|B.1.1|South Africa|2020-07-08	Africa|hCoV-19/South Africa/KRISP-K002310/2020|EPI ISL 515686|B.1.1.206|South Africa|2020-07-23	0.0003434041	Africa
Africa|hCoV-19/South Africa/KRISP-K002183/2020|EPI ISL 515582|B.1.1.206|South Africa|2020-07-09	Africa|hCoV-19/South Africa/KRISP-K002310/2020|EPI ISL 515686|B.1.1.206|South Africa|2020-07-23	0.0003031925	Africa
Africa|hCoV-19/South Africa/KRISP-K002185/2020|EPI ISL 515584|B.1.1.84|South Africa|2020-06-30	Africa|hCoV-19/South Africa/KRISP-K002310/2020|EPI ISL 515686|B.1.1.206|South Africa|2020-07-23	0.0003705600	Africa
Africa|hCoV-19/South Africa/KRISP-K002186/2020|EPI ISL 515585|B.1.1.84|South Africa|2020-06-30	Africa|hCoV-19/South Africa/KRISP-K002310/2020|EPI ISL 515686|B.1.1.206|South Africa|2020-07-23	0.0004716393	Africa
Africa|hCoV-19/South Africa/KRISP-K002187/2020|EPI ISL 515586|B.1.1.273|South Africa|2020-07-08	Africa|hCoV-19/South Africa/KRISP-K002310/2020|EPI ISL 515686|B.1.1.206|South Africa|2020-07-23	0.0004716505	Africa
Africa|hCoV-19/South Africa/KRISP-K002188/2020|EPI ISL 515587|B.1.5|South Africa|2020-07-08	Africa|hCoV-19/South Africa/KRISP-K002310/2020|EPI ISL 515686|B.1.1.206|South Africa|2020-07-23	0.0004105049	Africa
Africa|hCoV-19/South Africa/KRISP-K002189/2020|EPI ISL 515588|B.1.5|South Africa|2020-07-08	Africa|hCoV-19/South Africa/KRISP-K002310/2020|EPI ISL 515686|B.1.1.206|South Africa|2020-07-23	0.0004417717	Africa
Africa|hCoV-19/South Africa/KRISP-K002190/2020|EPI ISL 515589|B.1.1.62|South Africa|2020-07-14	Africa|hCoV-19/South Africa/KRISP-K002310/2020|EPI ISL 515686|B.1.1.206|South Africa|2020-07-23	0.0004379801	Africa
Africa|hCoV-19/South Africa/KRISP-K002191/2020|EPI ISL 515590|B.1.5|South Africa|2020-07-06	Africa|hCoV-19/South Africa/KRISP-K002310/2020|EPI ISL 515686|B.1.1.206|South Africa|2020-07-23	0.0004435245	Africa
Africa|hCoV-19/South Africa/KRISP-K002194/2020|EPI ISL 515592|B.1.1.40|South Africa|2020-07-16	Africa|hCoV-19/South Africa/KRISP-K002310/2020|EPI ISL 515686|B.1.1.206|South Africa|2020-07-23	0.0005727397	Africa
Africa|hCoV-19/South Africa/KRISP-K002195/2020|EPI ISL 515593|C.1|South Africa|2020-07-10	Africa|hCoV-19/South Africa/KRISP-K002310/2020|EPI ISL 515686|B.1.1.206|South Africa|2020-07-23	0.0005732553	Africa
Africa|hCoV-19/South Africa/KRISP-K002196/2020|EPI ISL 515594|B.1.1.273|South Africa|2020-07-05	Africa|hCoV-19/South Africa/KRISP-K002310/2020|EPI ISL 515686|B.1.1.206|South Africa|2020-07-23	0.0004716505	Africa
Africa|hCoV-19/South Africa/KRISP-K002197/2020|EPI ISL 515595|B.1.1.206|South Africa|2020-07-13	Africa|hCoV-19/South Africa/KRISP-K002310/2020|EPI ISL 515686|B.1.1.206|South Africa|2020-07-23	0.0002457621	Africa
Africa|hCoV-19/South Africa/KRISP-K002198/2020|EPI ISL 515596|B.1.5|South Africa|2020-07-17	Africa|hCoV-19/South Africa/KRISP-K002310/2020|EPI ISL 515686|B.1.1.206|South Africa|2020-07-23	0.0005730445	Africa
Africa|hCoV-19/South Africa/KRISP-K002199/2020|EPI ISL 515597|B.1.140|South Africa|2020-07-14	Africa|hCoV-19/South Africa/KRISP-K002310/2020|EPI ISL 515686|B.1.1.206|South Africa|2020-07-23	0.0005728688	Africa
Africa|hCoV-19/South Africa/KRISP-K002200/2020|EPI ISL 515598|B.1.144|South Africa|2020-07-01	Africa|hCoV-19/South Africa/KRISP-K002310/2020|EPI ISL 515686|B.1.1.206|South Africa|2020-07-23	0.0002819797	Africa
Africa|hCoV-19/South Africa/KRISP-K002201/2020|EPI ISL 515599|B.1.106|South Africa|2020-07-01	Africa|hCoV-19/South Africa/KRISP-K002310/2020|EPI ISL 515686|B.1.1.206|South Africa|2020-07-23	0.0006128986	Africa
Africa|hCoV-19/South Africa/KRISP-K002202/2020|EPI ISL 515600|B.1.140|South Africa|2020-07-16	Africa|hCoV-19/South Africa/KRISP-K002310/2020|EPI ISL 515686|B.1.1.206|South Africa|2020-07-23	0.0005728688	Africa
Africa|hCoV-19/South Africa/KRISP-K002203/2020|EPI ISL 515601|B.1.140|South Africa|2020-07-09	Africa|hCoV-19/South Africa/KRISP-K002310/2020|EPI ISL 515686|B.1.1.206|South Africa|2020-07-23	0.0006403063	Africa
Africa|hCoV-19/South Africa/KRISP-K002204/2020|EPI ISL 515602|B.1.1.273|South Africa|2020-07-18	Africa|hCoV-19/South Africa/KRISP-K002310/2020|EPI ISL 515686|B.1.1.206|South Africa|2020-07-23	0.0004716505	Africa
Africa|hCoV-19/South Africa/KRISP-K002205/2020|EPI ISL 515603|B.1.106|South Africa|2020-07-16	Africa|hCoV-19/South Africa/KRISP-K002310/2020|EPI ISL 515686|B.1.1.206|South Africa|2020-07-23	0.0007465134	Africa
Africa|hCoV-19/South Africa/KRISP-K002206/2020|EPI ISL 515604|B.1.1.273|South Africa|2020-07-17	Africa|hCoV-19/South Africa/KRISP-K002310/2020|EPI ISL 515686|B.1.1.206|South Africa|2020-07-23	0.0005053620	Africa
Africa|hCoV-19/South Africa/KRISP-K002209/2020|EPI ISL 515606|B.1.140|South Africa|2020-07-24	Africa|hCoV-19/South Africa/KRISP-K002310/2020|EPI ISL 515686|B.1.1.206|South Africa|2020-07-23	0.0008427748	Africa
Africa|hCoV-19/South Africa/KRISP-K002210/2020|EPI ISL 515607|B.1.1.117|South Africa|2020-07-24	Africa|hCoV-19/South Africa/KRISP-K002310/2020|EPI ISL 515686|B.1.1.206|South Africa|2020-07-23	0.0004719779	Africa
Africa|hCoV-19/South Africa/KRISP-K002211/2020|EPI ISL 515608|B.1.140|South Africa|2020-07-08	Africa|hCoV-19/South Africa/KRISP-K002310/2020|EPI ISL 515686|B.1.1.206|South Africa|2020-07-23	0.0006532099	Africa
Africa|hCoV-19/South Africa/KRISP-K002213/2020|EPI ISL 515610|C.1|South Africa|2020-07-30	Africa|hCoV-19/South Africa/KRISP-K002310/2020|EPI ISL 515686|B.1.1.206|South Africa|2020-07-23	0.0005392432	Africa
Africa|hCoV-19/South Africa/KRISP-K002214/2020|EPI ISL 515611|B.1.1.117|South Africa|2020-07-30	Africa|hCoV-19/South Africa/KRISP-K002310/2020|EPI ISL 515686|B.1.1.206|South Africa|2020-07-23	0.0003784058	Africa
Africa|hCoV-19/South Africa/KRISP-K002215/2020|EPI ISL 515612|B.1.1.206|South Africa|2020-07-30	Africa|hCoV-19/South Africa/KRISP-K002310/2020|EPI ISL 515686|B.1.1.206|South Africa|2020-07-23	0.0002357965	Africa
Africa|hCoV-19/South Africa/KRISP-K002216/2020|EPI ISL 515613|B.1.1.206|South Africa|2020-07-18	Africa|hCoV-19/South Africa/KRISP-K002310/2020|EPI ISL 515686|B.1.1.206|South Africa|2020-07-23	0.0003395073	Africa
Africa|hCoV-19/South Africa/KRISP-K002217/2020|EPI ISL 515614|B.1.144|South Africa|2020-07-18	Africa|hCoV-19/South Africa/KRISP-K002310/2020|EPI ISL 515686|B.1.1.206|South Africa|2020-07-23	0.0002772314	Africa
Africa|hCoV-19/South Africa/KRISP-K002218/2020|EPI ISL 515615|B.1.1.206|South Africa|2020-07-17	Africa|hCoV-19/South Africa/KRISP-K002310/2020|EPI ISL 515686|B.1.1.206|South Africa|2020-07-23	0.0004063495	Africa
Africa|hCoV-19/South Africa/KRISP-K002219/2020|EPI ISL 515616|H.1|South Africa|2020-07-21	Africa|hCoV-19/South Africa/KRISP-K002310/2020|EPI ISL 515686|B.1.1.206|South Africa|2020-07-23	0.0004382667	Africa
Africa|hCoV-19/South Africa/KRISP-K002220/2020|EPI ISL 515617|B.1.144|South Africa|2020-07-13	Africa|hCoV-19/South Africa/KRISP-K002310/2020|EPI ISL 515686|B.1.1.206|South Africa|2020-07-23	0.0004154842	Africa
Africa|hCoV-19/South Africa/KRISP-K002221/2020|EPI ISL 515618|B.1.1.206|South Africa|2020-07-20	Africa|hCoV-19/South Africa/KRISP-K002310/2020|EPI ISL 515686|B.1.1.206|South Africa|2020-07-23	0.0002802638	Africa
Africa|hCoV-19/South Africa/KRISP-K002222/2020|EPI ISL 515619|B.1.106|South Africa|2020-07-21	Africa|hCoV-19/South Africa/KRISP-K002310/2020|EPI ISL 515686|B.1.1.206|South Africa|2020-07-23	0.0004382179	Africa
Africa|hCoV-19/South Africa/KRISP-K002223/2020|EPI ISL 515620|C.1|South Africa|2020-07-21	Africa|hCoV-19/South Africa/KRISP-K002310/2020|EPI ISL 515686|B.1.1.206|South Africa|2020-07-23	0.0005478139	Africa
Africa|hCoV-19/South Africa/KRISP-K002225/2020|EPI ISL 515621|B.1.1.206|South Africa|2020-07-21	Africa|hCoV-19/South Africa/KRISP-K002310/2020|EPI ISL 515686|B.1.1.206|South Africa|2020-07-23	0.0003173562	Africa
Africa|hCoV-19/South Africa/KRISP-K002226/2020|EPI ISL 515622|B.1.1.254|South Africa|2020-07-21	Africa|hCoV-19/South Africa/KRISP-K002310/2020|EPI ISL 515686|B.1.1.206|South Africa|2020-07-23	0.0004042627	Africa
Africa|hCoV-19/South Africa/KRISP-K002227/2020|EPI ISL 515623|B.1.237|South Africa|2020-07-21	Africa|hCoV-19/South Africa/KRISP-K002310/2020|EPI ISL 515686|B.1.1.206|South Africa|2020-07-23	0.0006065650	Africa
Africa|hCoV-19/South Africa/KRISP-K002228/2020|EPI ISL 515624|B.1.5|South Africa|2020-07-20	Africa|hCoV-19/South Africa/KRISP-K002310/2020|EPI ISL 515686|B.1.1.206|South Africa|2020-07-23	0.0003852752	Africa
Africa|hCoV-19/South Africa/KRISP-K002229/2020|EPI ISL 515625|B.1.1.206|South Africa|2020-07-21	Africa|hCoV-19/South Africa/KRISP-K002310/2020|EPI ISL 515686|B.1.1.206|South Africa|2020-07-23	0.0003070197	Africa
Africa|hCoV-19/South Africa/KRISP-K002230/2020|EPI ISL 515626|C.1|South Africa|2020-07-21	Africa|hCoV-19/South Africa/KRISP-K002310/2020|EPI ISL 515686|B.1.1.206|South Africa|2020-07-23	0.0005848150	Africa
Africa|hCoV-19/South Africa/KRISP-K002231/2020|EPI ISL 515627|B.1.1|South Africa|2020-07-18	Africa|hCoV-19/South Africa/KRISP-K002310/2020|EPI ISL 515686|B.1.1.206|South Africa|2020-07-23	0.0003705673	Africa
Africa|hCoV-19/South Africa/KRISP-K002234/2020|EPI ISL 515628|C.1|South Africa|2020-07-21	Africa|hCoV-19/South Africa/KRISP-K002310/2020|EPI ISL 515686|B.1.1.206|South Africa|2020-07-23	0.0005727782	Africa
Africa|hCoV-19/South Africa/KRISP-K002237/2020|EPI ISL 515629|C.1|South Africa|2020-07-20	Africa|hCoV-19/South Africa/KRISP-K002310/2020|EPI ISL 515686|B.1.1.206|South Africa|2020-07-23	0.0005452031	Africa
Africa|hCoV-19/South Africa/KRISP-K002238/2020|EPI ISL 515630|B.1.1|South Africa|2020-07-20	Africa|hCoV-19/South Africa/KRISP-K002310/2020|EPI ISL 515686|B.1.1.206|South Africa|2020-07-23	0.0002807388	Africa
Africa|hCoV-19/South Africa/KRISP-K002239/2020|EPI ISL 515631|B.1.1.206|South Africa|2020-07-20	Africa|hCoV-19/South Africa/KRISP-K002310/2020|EPI ISL 515686|B.1.1.206|South Africa|2020-07-23	0.0002357871	Africa
Africa|hCoV-19/South Africa/KRISP-K002242/2020|EPI ISL 515633|B.1.5|South Africa|2020-07-21	Africa|hCoV-19/South Africa/KRISP-K002310/2020|EPI ISL 515686|B.1.1.206|South Africa|2020-07-23	0.0006110469	Africa
Africa|hCoV-19/South Africa/KRISP-K002243/2020|EPI ISL 515634|B.1.1.34|South Africa|2020-07-21	Africa|hCoV-19/South Africa/KRISP-K002310/2020|EPI ISL 515686|B.1.1.206|South Africa|2020-07-23	0.0005390617	Africa
Africa|hCoV-19/South Africa/KRISP-K002244/2020|EPI ISL 515635|B.1.106|South Africa|2020-07-20	Africa|hCoV-19/South Africa/KRISP-K002310/2020|EPI ISL 515686|B.1.1.206|South Africa|2020-07-23	0.0005402337	Africa
Africa|hCoV-19/South Africa/KRISP-K002249/2020|EPI ISL 515636|B.1.1|South Africa|2020-07-21	Africa|hCoV-19/South Africa/KRISP-K002310/2020|EPI ISL 515686|B.1.1.206|South Africa|2020-07-23	0.0004790569	Africa
Africa|hCoV-19/South Africa/KRISP-K002251/2020|EPI ISL 515638|B.1.1|South Africa|2020-07-21	Africa|hCoV-19/South Africa/KRISP-K002310/2020|EPI ISL 515686|B.1.1.206|South Africa|2020-07-23	0.0003747122	Africa
Africa|hCoV-19/South Africa/KRISP-K002253/2020|EPI ISL 515639|B.1.1.117|South Africa|2020-07-21	Africa|hCoV-19/South Africa/KRISP-K002310/2020|EPI ISL 515686|B.1.1.206|South Africa|2020-07-23	0.0004379610	Africa
Africa|hCoV-19/South Africa/KRISP-K002255/2020|EPI ISL 515640|B.1.1|South Africa|2020-07-21	Africa|hCoV-19/South Africa/KRISP-K002310/2020|EPI ISL 515686|B.1.1.206|South Africa|2020-07-23	0.0004055942	Africa
Africa|hCoV-19/South Africa/KRISP-K002256/2020|EPI ISL 515641|B.1.1.56|South Africa|2020-07-21	Africa|hCoV-19/South Africa/KRISP-K002310/2020|EPI ISL 515686|B.1.1.206|South Africa|2020-07-23	0.0005391088	Africa
Africa|hCoV-19/South Africa/KRISP-K002257/2020|EPI ISL 515642|B.1.1.206|South Africa|2020-07-19	Africa|hCoV-19/South Africa/KRISP-K002310/2020|EPI ISL 515686|B.1.1.206|South Africa|2020-07-23	0.0004042812	Africa
Africa|hCoV-19/South Africa/KRISP-K002258/2020|EPI ISL 515643|B.1.1.206|South Africa|2020-07-18	Africa|hCoV-19/South Africa/KRISP-K002310/2020|EPI ISL 515686|B.1.1.206|South Africa|2020-07-23	0.0002357862	Africa
Africa|hCoV-19/South Africa/KRISP-K002259/2020|EPI ISL 515644|C.1|South Africa|2020-07-18	Africa|hCoV-19/South Africa/KRISP-K002310/2020|EPI ISL 515686|B.1.1.206|South Africa|2020-07-23	0.0005390745	Africa
Africa|hCoV-19/South Africa/KRISP-K002260/2020|EPI ISL 515645|B.1.5|South Africa|2020-07-16	Africa|hCoV-19/South Africa/KRISP-K002310/2020|EPI ISL 515686|B.1.1.206|South Africa|2020-07-23	0.0005728574	Africa
Africa|hCoV-19/South Africa/KRISP-K002263/2020|EPI ISL 515646|B.1.1.206|South Africa|2020-07-19	Africa|hCoV-19/South Africa/KRISP-K002310/2020|EPI ISL 515686|B.1.1.206|South Africa|2020-07-23	0.0004077838	Africa
Africa|hCoV-19/South Africa/KRISP-K002264/2020|EPI ISL 515647|B.1.1.206|South Africa|2020-07-19	Africa|hCoV-19/South Africa/KRISP-K002310/2020|EPI ISL 515686|B.1.1.206|South Africa|2020-07-23	0.0002020984	Africa
Africa|hCoV-19/South Africa/KRISP-K002265/2020|EPI ISL 515648|B.1.1.62|South Africa|2020-07-20	Africa|hCoV-19/South Africa/KRISP-K002310/2020|EPI ISL 515686|B.1.1.206|South Africa|2020-07-23	0.0004775800	Africa
Africa|hCoV-19/South Africa/KRISP-K002266/2020|EPI ISL 515649|H.1|South Africa|2020-07-20	Africa|hCoV-19/South Africa/KRISP-K002310/2020|EPI ISL 515686|B.1.1.206|South Africa|2020-07-23	0.0004720737	Africa
Africa|hCoV-19/South Africa/KRISP-K002268/2020|EPI ISL 515650|C.1|South Africa|2020-07-20	Africa|hCoV-19/South Africa/KRISP-K002310/2020|EPI ISL 515686|B.1.1.206|South Africa|2020-07-23	0.0005390746	Africa
Africa|hCoV-19/South Africa/KRISP-K002269/2020|EPI ISL 515651|B.1.1.1|South Africa|2020-07-21	Africa|hCoV-19/South Africa/KRISP-K002310/2020|EPI ISL 515686|B.1.1.206|South Africa|2020-07-23	0.0004716711	Africa
Africa|hCoV-19/South Africa/KRISP-K002270/2020|EPI ISL 515652|B.1.1.206|South Africa|2020-07-20	Africa|hCoV-19/South Africa/KRISP-K002310/2020|EPI ISL 515686|B.1.1.206|South Africa|2020-07-23	0.0002700366	Africa
Africa|hCoV-19/South Africa/KRISP-K002271/2020|EPI ISL 515653|B.1.1.206|South Africa|2020-07-19	Africa|hCoV-19/South Africa/KRISP-K002310/2020|EPI ISL 515686|B.1.1.206|South Africa|2020-07-23	0.0002357862	Africa
Africa|hCoV-19/South Africa/KRISP-K002273/2020|EPI ISL 515654|C.1|South Africa|2020-07-21	Africa|hCoV-19/South Africa/KRISP-K002310/2020|EPI ISL 515686|B.1.1.206|South Africa|2020-07-23	0.0006064834	Africa
Africa|hCoV-19/South Africa/KRISP-K002274/2020|EPI ISL 515655|B.1.1.206|South Africa|2020-07-21	Africa|hCoV-19/South Africa/KRISP-K002310/2020|EPI ISL 515686|B.1.1.206|South Africa|2020-07-23	0.0003368659	Africa
Africa|hCoV-19/South Africa/KRISP-K002278/2020|EPI ISL 515658|B.1.1.206|South Africa|2020-07-21	Africa|hCoV-19/South Africa/KRISP-K002310/2020|EPI ISL 515686|B.1.1.206|South Africa|2020-07-23	0.0003031864	Africa
Africa|hCoV-19/South Africa/KRISP-K002279/2020|EPI ISL 515659|B.1.1.206|South Africa|2020-07-21	Africa|hCoV-19/South Africa/KRISP-K002310/2020|EPI ISL 515686|B.1.1.206|South Africa|2020-07-23	0.0003031864	Africa
Africa|hCoV-19/South Africa/KRISP-K002280/2020|EPI ISL 515660|C.1|South Africa|2020-07-21	Africa|hCoV-19/South Africa/KRISP-K002310/2020|EPI ISL 515686|B.1.1.206|South Africa|2020-07-23	0.0005728168	Africa
Africa|hCoV-19/South Africa/KRISP-K002281/2020|EPI ISL 515661|B.1.1.1|South Africa|2020-07-21	Africa|hCoV-19/South Africa/KRISP-K002310/2020|EPI ISL 515686|B.1.1.206|South Africa|2020-07-23	0.0004042555	Africa
Africa|hCoV-19/South Africa/KRISP-K002282/2020|EPI ISL 515662|C.2|South Africa|2020-07-21	Africa|hCoV-19/South Africa/KRISP-K002310/2020|EPI ISL 515686|B.1.1.206|South Africa|2020-07-23	0.0006401899	Africa
Africa|hCoV-19/South Africa/KRISP-K002283/2020|EPI ISL 515663|B.1.1.206|South Africa|2020-07-12	Africa|hCoV-19/South Africa/KRISP-K002310/2020|EPI ISL 515686|B.1.1.206|South Africa|2020-07-23	0.0002730937	Africa
Africa|hCoV-19/South Africa/KRISP-K002284/2020|EPI ISL 515664|B.1.1.206|South Africa|2020-07-21	Africa|hCoV-19/South Africa/KRISP-K002310/2020|EPI ISL 515686|B.1.1.206|South Africa|2020-07-23	0.0003847284	Africa
Africa|hCoV-19/South Africa/KRISP-K002287/2020|EPI ISL 515665|B.1.1.206|South Africa|2020-07-19	Africa|hCoV-19/South Africa/KRISP-K002310/2020|EPI ISL 515686|B.1.1.206|South Africa|2020-07-23	0.0002357917	Africa
Africa|hCoV-19/South Africa/KRISP-K002288/2020|EPI ISL 515666|B.1.1.206|South Africa|2020-07-21	Africa|hCoV-19/South Africa/KRISP-K002310/2020|EPI ISL 515686|B.1.1.206|South Africa|2020-07-23	0.0003031528	Africa
Africa|hCoV-19/South Africa/KRISP-K002289/2020|EPI ISL 515667|B.1.1.34|South Africa|2020-07-20	Africa|hCoV-19/South Africa/KRISP-K002310/2020|EPI ISL 515686|B.1.1.206|South Africa|2020-07-23	0.0004416849	Africa
Africa|hCoV-19/South Africa/KRISP-K002290/2020|EPI ISL 515668|B.1.1.206|South Africa|2020-07-23	Africa|hCoV-19/South Africa/KRISP-K002310/2020|EPI ISL 515686|B.1.1.206|South Africa|2020-07-23	0.0002020984	Africa
Africa|hCoV-19/South Africa/KRISP-K002291/2020|EPI ISL 515669|C.1|South Africa|2020-07-22	Africa|hCoV-19/South Africa/KRISP-K002310/2020|EPI ISL 515686|B.1.1.206|South Africa|2020-07-23	0.0007418896	Africa
Africa|hCoV-19/South Africa/KRISP-K002292/2020|EPI ISL 515670|B.1.1.206|South Africa|2020-07-22	Africa|hCoV-19/South Africa/KRISP-K002310/2020|EPI ISL 515686|B.1.1.206|South Africa|2020-07-23	0.0002391970	Africa
Africa|hCoV-19/South Africa/KRISP-K002293/2020|EPI ISL 515671|C.1|South Africa|2020-07-23	Africa|hCoV-19/South Africa/KRISP-K002310/2020|EPI ISL 515686|B.1.1.206|South Africa|2020-07-23	0.0006738977	Africa
Africa|hCoV-19/South Africa/KRISP-K002295/2020|EPI ISL 515672|B.1.1.206|South Africa|2020-07-23	Africa|hCoV-19/South Africa/KRISP-K002310/2020|EPI ISL 515686|B.1.1.206|South Africa|2020-07-23	0.0002020944	Africa
Africa|hCoV-19/South Africa/KRISP-K002296/2020|EPI ISL 515673|B.1.1.206|South Africa|2020-07-21	Africa|hCoV-19/South Africa/KRISP-K002310/2020|EPI ISL 515686|B.1.1.206|South Africa|2020-07-23	0.0002484601	Africa
Africa|hCoV-19/South Africa/KRISP-K002297/2020|EPI ISL 515674|C.6|South Africa|2020-07-20	Africa|hCoV-19/South Africa/KRISP-K002310/2020|EPI ISL 515686|B.1.1.206|South Africa|2020-07-23	0.0006742853	Africa
Africa|hCoV-19/South Africa/KRISP-K002298/2020|EPI ISL 515675|B.1.1.206|South Africa|2020-07-23	Africa|hCoV-19/South Africa/KRISP-K002310/2020|EPI ISL 515686|B.1.1.206|South Africa|2020-07-23	0.0002023621	Africa
Africa|hCoV-19/South Africa/KRISP-K002299/2020|EPI ISL 515676|H.1|South Africa|2020-07-22	Africa|hCoV-19/South Africa/KRISP-K002310/2020|EPI ISL 515686|B.1.1.206|South Africa|2020-07-23	0.0004379905	Africa
Africa|hCoV-19/South Africa/KRISP-K002300/2020|EPI ISL 515677|C.1|South Africa|2020-07-21	Africa|hCoV-19/South Africa/KRISP-K002310/2020|EPI ISL 515686|B.1.1.206|South Africa|2020-07-23	0.0007480613	Africa
Africa|hCoV-19/South Africa/KRISP-K002301/2020|EPI ISL 515678|B.1.1.206|South Africa|2020-07-22	Africa|hCoV-19/South Africa/KRISP-K002310/2020|EPI ISL 515686|B.1.1.206|South Africa|2020-07-23	0.0003031599	Africa
Africa|hCoV-19/South Africa/KRISP-K002303/2020|EPI ISL 515680|C.1|South Africa|2020-07-23	Africa|hCoV-19/South Africa/KRISP-K002310/2020|EPI ISL 515686|B.1.1.206|South Africa|2020-07-23	0.0006739430	Africa
Africa|hCoV-19/South Africa/KRISP-K002304/2020|EPI ISL 515681|C.1|South Africa|2020-07-23	Africa|hCoV-19/South Africa/KRISP-K002310/2020|EPI ISL 515686|B.1.1.206|South Africa|2020-07-23	0.0006738976	Africa
Africa|hCoV-19/South Africa/KRISP-K002306/2020|EPI ISL 515682|B.1.1.206|South Africa|2020-07-21	Africa|hCoV-19/South Africa/KRISP-K002310/2020|EPI ISL 515686|B.1.1.206|South Africa|2020-07-23	0.0004042650	Africa
Africa|hCoV-19/South Africa/KRISP-K002307/2020|EPI ISL 515683|B.1.1.206|South Africa|2020-07-23	Africa|hCoV-19/South Africa/KRISP-K002310/2020|EPI ISL 515686|B.1.1.206|South Africa|2020-07-23	0.0002694701	Africa
Africa|hCoV-19/South Africa/KRISP-K002308/2020|EPI ISL 515684|B.1.1.206|South Africa|2020-07-22	Africa|hCoV-19/South Africa/KRISP-K002310/2020|EPI ISL 515686|B.1.1.206|South Africa|2020-07-23	0.0002694818	Africa
Africa|hCoV-19/South Africa/KRISP-K002309/2020|EPI ISL 515685|B.1.1|South Africa|2020-07-23	Africa|hCoV-19/South Africa/KRISP-K002310/2020|EPI ISL 515686|B.1.1.206|South Africa|2020-07-23	0.0004065779	Africa
Africa|hCoV-19/Algeria/G0638 2264/2020|EPI ISL 418241|B.1|Algeria|2020-03-02	Africa|hCoV-19/South Africa/KRISP-K002311/2020|EPI ISL 515687|C.9|South Africa|2020-07-22	0.0006736774	Africa
Africa|hCoV-19/Algeria/G0640 2265/2020|EPI ISL 418242|B.1|Algeria|2020-03-08	Africa|hCoV-19/South Africa/KRISP-K002311/2020|EPI ISL 515687|C.9|South Africa|2020-07-22	0.0005714940	Africa
Africa|hCoV-19/Algeria/G0860 2262/2020|EPI ISL 420037|B.1|Algeria|2020-03-02	Africa|hCoV-19/South Africa/KRISP-K002311/2020|EPI ISL 515687|C.9|South Africa|2020-07-22	0.0005714939	Africa
Africa|hCoV-19/Benin/1022/2020|EPI ISL 476826|B.1|Benin|2020-03-25	Africa|hCoV-19/South Africa/KRISP-K002311/2020|EPI ISL 515687|C.9|South Africa|2020-07-22	0.0005379147	Africa
Africa|hCoV-19/Benin/1092/2020|EPI ISL 476827|B.1|Benin|2020-03-27	Africa|hCoV-19/South Africa/KRISP-K002311/2020|EPI ISL 515687|C.9|South Africa|2020-07-22	0.0006053797	Africa
Africa|hCoV-19/Benin/1408/2020|EPI ISL 476825|B.1.356|Benin|2020-04-04	Africa|hCoV-19/South Africa/KRISP-K002311/2020|EPI ISL 515687|C.9|South Africa|2020-07-22	0.0005715323	Africa
Africa|hCoV-19/Benin/1409/2020|EPI ISL 476828|B.1|Benin|2020-04-06	Africa|hCoV-19/South Africa/KRISP-K002311/2020|EPI ISL 515687|C.9|South Africa|2020-07-22	0.0005756207	Africa
Africa|hCoV-19/Benin/1950/2020|EPI ISL 476830|A|Benin|2020-04-15	Africa|hCoV-19/South Africa/KRISP-K002311/2020|EPI ISL 515687|C.9|South Africa|2020-07-22	0.0007735100	Africa
Africa|hCoV-19/Benin/197/2020|EPI ISL 476822|B.1.178|Benin|2020-03-15	Africa|hCoV-19/South Africa/KRISP-K002311/2020|EPI ISL 515687|C.9|South Africa|2020-07-22	0.0005379742	Africa
Africa|hCoV-19/Benin/2012/2020|EPI ISL 476831|A|Benin|2020-04-15	Africa|hCoV-19/South Africa/KRISP-K002311/2020|EPI ISL 515687|C.9|South Africa|2020-07-22	0.0008070403	Africa
Africa|hCoV-19/Benin/260/2020|EPI ISL 476823|B.1.292|Benin|2020-03-17	Africa|hCoV-19/South Africa/KRISP-K002311/2020|EPI ISL 515687|C.9|South Africa|2020-07-22	0.0006388100	Africa
Africa|hCoV-19/Benin/314/2020|EPI ISL 476834|B.1.5|Benin|2020-03-17	Africa|hCoV-19/South Africa/KRISP-K002311/2020|EPI ISL 515687|C.9|South Africa|2020-07-22	0.0006423973	Africa
Africa|hCoV-19/Benin/461/2020|EPI ISL 476833|A|Benin|2020-03-17	Africa|hCoV-19/South Africa/KRISP-K002311/2020|EPI ISL 515687|C.9|South Africa|2020-07-22	0.0007733647	Africa
Africa|hCoV-19/Benin/501/2020|EPI ISL 476824|B.1.356|Benin|2020-03-17	Africa|hCoV-19/South Africa/KRISP-K002311/2020|EPI ISL 515687|C.9|South Africa|2020-07-22	0.0005714939	Africa
Africa|hCoV-19/Benin/843/2020|EPI ISL 476829|A|Benin|2020-03-19	Africa|hCoV-19/South Africa/KRISP-K002311/2020|EPI ISL 515687|C.9|South Africa|2020-07-22	0.0007061816	Africa
Africa|hCoV-19/Botswana/BOT0455/2020|EPI ISL 560386|B.1|Botswana|2020-03-28	Africa|hCoV-19/South Africa/KRISP-K002311/2020|EPI ISL 515687|C.9|South Africa|2020-07-22	0.0005042390	Africa
Africa|hCoV-19/Botswana/BOT2254/2020|EPI ISL 560390|B.1.1|Botswana|2020-04-08	Africa|hCoV-19/South Africa/KRISP-K002311/2020|EPI ISL 515687|C.9|South Africa|2020-07-22	0.0003763345	Africa
Africa|hCoV-19/Botswana/BOT2283/2020|EPI ISL 560385|B.1|Botswana|2020-04-07	Africa|hCoV-19/South Africa/KRISP-K002311/2020|EPI ISL 515687|C.9|South Africa|2020-07-22	0.0006280633	Africa
Africa|hCoV-19/Botswana/BOT2624/2020|EPI ISL 560387|B.1.1|Botswana|2020-04-05	Africa|hCoV-19/South Africa/KRISP-K002311/2020|EPI ISL 515687|C.9|South Africa|2020-07-22	0.0003837239	Africa
Africa|hCoV-19/Botswana/BOT4161/2020|EPI ISL 560388|B.1.1.220|Botswana|2020-04-16	Africa|hCoV-19/South Africa/KRISP-K002311/2020|EPI ISL 515687|C.9|South Africa|2020-07-22	0.0003802098	Africa
Africa|hCoV-19/DRC/04186/2020|EPI ISL 471411|A|Democratic Republic of the Congo|2020-04-25	Africa|hCoV-19/South Africa/KRISP-K002311/2020|EPI ISL 515687|C.9|South Africa|2020-07-22	0.0007733635	Africa
Africa|hCoV-19/DRC/04188/2020|EPI ISL 471413|A|Democratic Republic of the Congo|2020-04-25	Africa|hCoV-19/South Africa/KRISP-K002311/2020|EPI ISL 515687|C.9|South Africa|2020-07-22	0.0008669454	Africa
Africa|hCoV-19/DRC/10041/2020|EPI ISL 527543|B.1.1.275|Democratic Republic of the Congo|2020-05-22	Africa|hCoV-19/South Africa/KRISP-K002311/2020|EPI ISL 515687|C.9|South Africa|2020-07-22	0.0004434168	Africa
Africa|hCoV-19/DRC/10057/2020|EPI ISL 527538|B.1.1.275|Democratic Republic of the Congo|2020-05-22	Africa|hCoV-19/South Africa/KRISP-K002311/2020|EPI ISL 515687|C.9|South Africa|2020-07-22	0.0005636608	Africa
Africa|hCoV-19/DRC/10061/2020|EPI ISL 527521|B.1.1.275|Democratic Republic of the Congo|2020-05-22	Africa|hCoV-19/South Africa/KRISP-K002311/2020|EPI ISL 515687|C.9|South Africa|2020-07-22	0.0004169445	Africa
Africa|hCoV-19/DRC/10070/2020|EPI ISL 527544|B.1.178|Democratic Republic of the Congo|2020-05-22	Africa|hCoV-19/South Africa/KRISP-K002311/2020|EPI ISL 515687|C.9|South Africa|2020-07-22	0.0006813406	Africa
Africa|hCoV-19/DRC/10120/2020|EPI ISL 513624|B.1.1.275|Democratic Republic of the Congo|2020-05-22	Africa|hCoV-19/South Africa/KRISP-K002311/2020|EPI ISL 515687|C.9|South Africa|2020-07-22	0.0004892142	Africa
Africa|hCoV-19/DRC/10127/2020|EPI ISL 513625|B.1.1.275|Democratic Republic of the Congo|2020-05-22	Africa|hCoV-19/South Africa/KRISP-K002311/2020|EPI ISL 515687|C.9|South Africa|2020-07-22	0.0004828712	Africa
Africa|hCoV-19/DRC/10242/2020|EPI ISL 513626|B.1.84|Democratic Republic of the Congo|2020-05-22	Africa|hCoV-19/South Africa/KRISP-K002311/2020|EPI ISL 515687|C.9|South Africa|2020-07-22	0.0005760190	Africa
Africa|hCoV-19/DRC/10251/2020|EPI ISL 513627|B.1.128|Democratic Republic of the Congo|2020-05-22	Africa|hCoV-19/South Africa/KRISP-K002311/2020|EPI ISL 515687|C.9|South Africa|2020-07-22	0.0007123587	Africa
Africa|hCoV-19/DRC/10324/2020|EPI ISL 527545|B.1.214|Democratic Republic of the Congo|2020-05-22	Africa|hCoV-19/South Africa/KRISP-K002311/2020|EPI ISL 515687|C.9|South Africa|2020-07-22	0.0006480556	Africa
Africa|hCoV-19/DRC/10346/2020|EPI ISL 527546|B.1.214|Democratic Republic of the Congo|2020-05-22	Africa|hCoV-19/South Africa/KRISP-K002311/2020|EPI ISL 515687|C.9|South Africa|2020-07-22	0.0006547993	Africa
Africa|hCoV-19/DRC/10364/2020|EPI ISL 527498|B.1|Democratic Republic of the Congo|2020-05-22	Africa|hCoV-19/South Africa/KRISP-K002311/2020|EPI ISL 515687|C.9|South Africa|2020-07-22	0.0005490054	Africa
Africa|hCoV-19/DRC/10371/2020|EPI ISL 527489|B.1.178|Democratic Republic of the Congo|2020-05-22	Africa|hCoV-19/South Africa/KRISP-K002311/2020|EPI ISL 515687|C.9|South Africa|2020-07-22	0.0006825105	Africa
Africa|hCoV-19/DRC/10373/2020|EPI ISL 527495|B.1.159|Democratic Republic of the Congo|2020-05-22	Africa|hCoV-19/South Africa/KRISP-K002311/2020|EPI ISL 515687|C.9|South Africa|2020-07-22	0.0006492424	Africa
Africa|hCoV-19/DRC/10374/2020|EPI ISL 527539|B.1.84|Democratic Republic of the Congo|2020-05-22	Africa|hCoV-19/South Africa/KRISP-K002311/2020|EPI ISL 515687|C.9|South Africa|2020-07-22	0.0008411827	Africa
Africa|hCoV-19/DRC/10375/2020|EPI ISL 527499|B.1.84|Democratic Republic of the Congo|2020-05-22	Africa|hCoV-19/South Africa/KRISP-K002311/2020|EPI ISL 515687|C.9|South Africa|2020-07-22	0.0007188104	Africa
Africa|hCoV-19/DRC/10399/2020|EPI ISL 527491|B.1.214|Democratic Republic of the Congo|2020-05-22	Africa|hCoV-19/South Africa/KRISP-K002311/2020|EPI ISL 515687|C.9|South Africa|2020-07-22	0.0005460397	Africa
Africa|hCoV-19/DRC/10502/2020|EPI ISL 527547|B.1.5|Democratic Republic of the Congo|2020-05-20	Africa|hCoV-19/South Africa/KRISP-K002311/2020|EPI ISL 515687|C.9|South Africa|2020-07-22	0.0004771030	Africa
Africa|hCoV-19/DRC/10506/2020|EPI ISL 527524|B.1.5|Democratic Republic of the Congo|2020-05-18	Africa|hCoV-19/South Africa/KRISP-K002311/2020|EPI ISL 515687|C.9|South Africa|2020-07-22	0.0004886738	Africa
Africa|hCoV-19/DRC/10507/2020|EPI ISL 527492|B.1.5|Democratic Republic of the Congo|2020-05-18	Africa|hCoV-19/South Africa/KRISP-K002311/2020|EPI ISL 515687|C.9|South Africa|2020-07-22	0.0005121735	Africa
Africa|hCoV-19/DRC/10508/2020|EPI ISL 527494|B.1.5|Democratic Republic of the Congo|2020-05-20	Africa|hCoV-19/South Africa/KRISP-K002311/2020|EPI ISL 515687|C.9|South Africa|2020-07-22	0.0005094268	Africa
Africa|hCoV-19/DRC/10532/2020|EPI ISL 527532|B.1.5|Democratic Republic of the Congo|2020-05-20	Africa|hCoV-19/South Africa/KRISP-K002311/2020|EPI ISL 515687|C.9|South Africa|2020-07-22	0.0004891174	Africa
Africa|hCoV-19/DRC/10533/2020|EPI ISL 527548|B.1.5|Democratic Republic of the Congo|2020-05-20	Africa|hCoV-19/South Africa/KRISP-K002311/2020|EPI ISL 515687|C.9|South Africa|2020-07-22	0.0005113480	Africa
Africa|hCoV-19/DRC/10621/2020|EPI ISL 527526|B.1.214|Democratic Republic of the Congo|2020-05-23	Africa|hCoV-19/South Africa/KRISP-K002311/2020|EPI ISL 515687|C.9|South Africa|2020-07-22	0.0006275750	Africa
Africa|hCoV-19/DRC/10640/2020|EPI ISL 527541|B.1|Democratic Republic of the Congo|2020-05-22	Africa|hCoV-19/South Africa/KRISP-K002311/2020|EPI ISL 515687|C.9|South Africa|2020-07-22	0.0008114959	Africa
Africa|hCoV-19/DRC/10644/2020|EPI ISL 527549|B.1|Democratic Republic of the Congo|2020-05-22	Africa|hCoV-19/South Africa/KRISP-K002311/2020|EPI ISL 515687|C.9|South Africa|2020-07-22	0.0007841391	Africa
Africa|hCoV-19/DRC/10728/2020|EPI ISL 513628|B.1.5|Democratic Republic of the Congo|2020-05-23	Africa|hCoV-19/South Africa/KRISP-K002311/2020|EPI ISL 515687|C.9|South Africa|2020-07-22	0.0005253512	Africa
Africa|hCoV-19/DRC/10731/2020|EPI ISL 513629|B.1.1.1|Democratic Republic of the Congo|2020-05-23	Africa|hCoV-19/South Africa/KRISP-K002311/2020|EPI ISL 515687|C.9|South Africa|2020-07-22	0.0002821572	Africa
Africa|hCoV-19/DRC/10733/2020|EPI ISL 513630|B.1|Democratic Republic of the Congo|2020-05-23	Africa|hCoV-19/South Africa/KRISP-K002311/2020|EPI ISL 515687|C.9|South Africa|2020-07-22	0.0006420341	Africa
Africa|hCoV-19/DRC/108/2020|EPI ISL 417948|B.1.128|Democratic Republic of the Congo|2020-03-19	Africa|hCoV-19/South Africa/KRISP-K002311/2020|EPI ISL 515687|C.9|South Africa|2020-07-22	0.0006058998	Africa
Africa|hCoV-19/DRC/10885/2020|EPI ISL 513631|B.1.84|Democratic Republic of the Congo|2020-05-23	Africa|hCoV-19/South Africa/KRISP-K002311/2020|EPI ISL 515687|C.9|South Africa|2020-07-22	0.0006466599	Africa
Africa|hCoV-19/DRC/10902/2020|EPI ISL 527490|B.1.178|Democratic Republic of the Congo|2020-05-23	Africa|hCoV-19/South Africa/KRISP-K002311/2020|EPI ISL 515687|C.9|South Africa|2020-07-22	0.0006137884	Africa
Africa|hCoV-19/DRC/10913/2020|EPI ISL 527507|B.1.84|Democratic Republic of the Congo|2020-05-24	Africa|hCoV-19/South Africa/KRISP-K002311/2020|EPI ISL 515687|C.9|South Africa|2020-07-22	0.0007232391	Africa
Africa|hCoV-19/DRC/11005/2020|EPI ISL 527550|B.1.159|Democratic Republic of the Congo|2020-05-24	Africa|hCoV-19/South Africa/KRISP-K002311/2020|EPI ISL 515687|C.9|South Africa|2020-07-22	0.0007502291	Africa
Africa|hCoV-19/DRC/11008/2020|EPI ISL 527503|B.1.159|Democratic Republic of the Congo|2020-05-24	Africa|hCoV-19/South Africa/KRISP-K002311/2020|EPI ISL 515687|C.9|South Africa|2020-07-22	0.0006880982	Africa
Africa|hCoV-19/DRC/11022/2020|EPI ISL 527551|B.1.214|Democratic Republic of the Congo|2020-05-24	Africa|hCoV-19/South Africa/KRISP-K002311/2020|EPI ISL 515687|C.9|South Africa|2020-07-22	0.0007163747	Africa
Africa|hCoV-19/DRC/11024/2020|EPI ISL 527552|B.1.149|Democratic Republic of the Congo|2020-05-24	Africa|hCoV-19/South Africa/KRISP-K002311/2020|EPI ISL 515687|C.9|South Africa|2020-07-22	0.0007573330	Africa
Africa|hCoV-19/DRC/11026/2020|EPI ISL 527553|B.1.149|Democratic Republic of the Congo|2020-05-24	Africa|hCoV-19/South Africa/KRISP-K002311/2020|EPI ISL 515687|C.9|South Africa|2020-07-22	0.0006137466	Africa
Africa|hCoV-19/DRC/11031/2020|EPI ISL 527554|B.1.214|Democratic Republic of the Congo|2020-05-24	Africa|hCoV-19/South Africa/KRISP-K002311/2020|EPI ISL 515687|C.9|South Africa|2020-07-22	0.0006483366	Africa
Africa|hCoV-19/DRC/11041/2020|EPI ISL 527555|B.1|Democratic Republic of the Congo|2020-05-24	Africa|hCoV-19/South Africa/KRISP-K002311/2020|EPI ISL 515687|C.9|South Africa|2020-07-22	0.0006140125	Africa
Africa|hCoV-19/DRC/11057/2020|EPI ISL 527528|B.1.5|Democratic Republic of the Congo|2020-05-24	Africa|hCoV-19/South Africa/KRISP-K002311/2020|EPI ISL 515687|C.9|South Africa|2020-07-22	0.0005583139	Africa
Africa|hCoV-19/DRC/11078/2020|EPI ISL 527514|B.1|Democratic Republic of the Congo|2020-05-24	Africa|hCoV-19/South Africa/KRISP-K002311/2020|EPI ISL 515687|C.9|South Africa|2020-07-22	0.0006562909	Africa
Africa|hCoV-19/DRC/11079/2020|EPI ISL 527500|B.1.214|Democratic Republic of the Congo|2020-05-24	Africa|hCoV-19/South Africa/KRISP-K002311/2020|EPI ISL 515687|C.9|South Africa|2020-07-22	0.0005830038	Africa
Africa|hCoV-19/DRC/11093/2020|EPI ISL 527527|B.1.5|Democratic Republic of the Congo|2020-05-24	Africa|hCoV-19/South Africa/KRISP-K002311/2020|EPI ISL 515687|C.9|South Africa|2020-07-22	0.0006299073	Africa
Africa|hCoV-19/DRC/11096/2020|EPI ISL 527522|B.1|Democratic Republic of the Congo|2020-05-24	Africa|hCoV-19/South Africa/KRISP-K002311/2020|EPI ISL 515687|C.9|South Africa|2020-07-22	0.0005214906	Africa
Africa|hCoV-19/DRC/11114/2020|EPI ISL 527534|B.1.214|Democratic Republic of the Congo|2020-05-25	Africa|hCoV-19/South Africa/KRISP-K002311/2020|EPI ISL 515687|C.9|South Africa|2020-07-22	0.0006993656	Africa
Africa|hCoV-19/DRC/11123/2020|EPI ISL 527496|B.1.84|Democratic Republic of the Congo|2020-05-24	Africa|hCoV-19/South Africa/KRISP-K002311/2020|EPI ISL 515687|C.9|South Africa|2020-07-22	0.0006150952	Africa
Africa|hCoV-19/DRC/11134/2020|EPI ISL 527518|B.1.5|Democratic Republic of the Congo|2020-05-24	Africa|hCoV-19/South Africa/KRISP-K002311/2020|EPI ISL 515687|C.9|South Africa|2020-07-22	0.0005199671	Africa
Africa|hCoV-19/DRC/11143/2020|EPI ISL 527556|B.1|Democratic Republic of the Congo|2020-05-24	Africa|hCoV-19/South Africa/KRISP-K002311/2020|EPI ISL 515687|C.9|South Africa|2020-07-22	0.0007503207	Africa
Africa|hCoV-19/DRC/11145/2020|EPI ISL 527501|B.1.214|Democratic Republic of the Congo|2020-05-24	Africa|hCoV-19/South Africa/KRISP-K002311/2020|EPI ISL 515687|C.9|South Africa|2020-07-22	0.0007207497	Africa
Africa|hCoV-19/DRC/11148/2020|EPI ISL 527525|B.1.178|Democratic Republic of the Congo|2020-05-24	Africa|hCoV-19/South Africa/KRISP-K002311/2020|EPI ISL 515687|C.9|South Africa|2020-07-22	0.0007350441	Africa
Africa|hCoV-19/DRC/11157/2020|EPI ISL 527530|B.1|Democratic Republic of the Congo|2020-05-25	Africa|hCoV-19/South Africa/KRISP-K002311/2020|EPI ISL 515687|C.9|South Africa|2020-07-22	0.0006958362	Africa
Africa|hCoV-19/DRC/11187/2020|EPI ISL 527523|B.1.1.275|Democratic Republic of the Congo|2020-05-23	Africa|hCoV-19/South Africa/KRISP-K002311/2020|EPI ISL 515687|C.9|South Africa|2020-07-22	0.0005221932	Africa
Africa|hCoV-19/DRC/11191/2020|EPI ISL 527506|B.1.1.275|Democratic Republic of the Congo|2020-05-23	Africa|hCoV-19/South Africa/KRISP-K002311/2020|EPI ISL 515687|C.9|South Africa|2020-07-22	0.0004122050	Africa
Africa|hCoV-19/DRC/11252/2020|EPI ISL 527557|B.1.1.275|Democratic Republic of the Congo|2020-05-21	Africa|hCoV-19/South Africa/KRISP-K002311/2020|EPI ISL 515687|C.9|South Africa|2020-07-22	0.0005794005	Africa
Africa|hCoV-19/DRC/11260/2020|EPI ISL 527558|B.1.1.275|Democratic Republic of the Congo|2020-05-23	Africa|hCoV-19/South Africa/KRISP-K002311/2020|EPI ISL 515687|C.9|South Africa|2020-07-22	0.0004432160	Africa
Africa|hCoV-19/DRC/1131/2020|EPI ISL 429255|B.1.5|Democratic Republic of the Congo|2020-04-05	Africa|hCoV-19/South Africa/KRISP-K002311/2020|EPI ISL 515687|C.9|South Africa|2020-07-22	0.0005086153	Africa
Africa|hCoV-19/DRC/11310/2020|EPI ISL 527529|B.1.149|Democratic Republic of the Congo|2020-05-25	Africa|hCoV-19/South Africa/KRISP-K002311/2020|EPI ISL 515687|C.9|South Africa|2020-07-22	0.0006288538	Africa
Africa|hCoV-19/DRC/11318/2020|EPI ISL 527559|B.1.149|Democratic Republic of the Congo|2020-05-25	Africa|hCoV-19/South Africa/KRISP-K002311/2020|EPI ISL 515687|C.9|South Africa|2020-07-22	0.0006104314	Africa
Africa|hCoV-19/DRC/11326/2020|EPI ISL 527508|B.1|Democratic Republic of the Congo|2020-05-25	Africa|hCoV-19/South Africa/KRISP-K002311/2020|EPI ISL 515687|C.9|South Africa|2020-07-22	0.0006198959	Africa
Africa|hCoV-19/DRC/11334/2020|EPI ISL 527504|B.1.178|Democratic Republic of the Congo|2020-05-25	Africa|hCoV-19/South Africa/KRISP-K002311/2020|EPI ISL 515687|C.9|South Africa|2020-07-22	0.0006190134	Africa
Africa|hCoV-19/DRC/11337/2020|EPI ISL 527510|B.1.84|Democratic Republic of the Congo|2020-05-25	Africa|hCoV-19/South Africa/KRISP-K002311/2020|EPI ISL 515687|C.9|South Africa|2020-07-22	0.0006897685	Africa
Africa|hCoV-19/DRC/11341/2020|EPI ISL 527509|B.1.1.275|Democratic Republic of the Congo|2020-05-25	Africa|hCoV-19/South Africa/KRISP-K002311/2020|EPI ISL 515687|C.9|South Africa|2020-07-22	0.0005167846	Africa
Africa|hCoV-19/DRC/11348/2020|EPI ISL 527560|B.1.149|Democratic Republic of the Congo|2020-05-25	Africa|hCoV-19/South Africa/KRISP-K002311/2020|EPI ISL 515687|C.9|South Africa|2020-07-22	0.0006109700	Africa
Africa|hCoV-19/DRC/11369/2020|EPI ISL 527537|B.1.214|Democratic Republic of the Congo|2020-05-25	Africa|hCoV-19/South Africa/KRISP-K002311/2020|EPI ISL 515687|C.9|South Africa|2020-07-22	0.0006666982	Africa
Africa|hCoV-19/DRC/11376/2020|EPI ISL 527513|B.1.214|Democratic Republic of the Congo|2020-05-25	Africa|hCoV-19/South Africa/KRISP-K002311/2020|EPI ISL 515687|C.9|South Africa|2020-07-22	0.0006213225	Africa
Africa|hCoV-19/DRC/11411/2020|EPI ISL 527561|B.1.5|Democratic Republic of the Congo|2020-05-25	Africa|hCoV-19/South Africa/KRISP-K002311/2020|EPI ISL 515687|C.9|South Africa|2020-07-22	0.0005794340	Africa
Africa|hCoV-19/DRC/11450/2020|EPI ISL 527516|B.1.5|Democratic Republic of the Congo|2020-05-25	Africa|hCoV-19/South Africa/KRISP-K002311/2020|EPI ISL 515687|C.9|South Africa|2020-07-22	0.0005251909	Africa
Africa|hCoV-19/DRC/11458/2020|EPI ISL 527497|B.1.5|Democratic Republic of the Congo|2020-05-25	Africa|hCoV-19/South Africa/KRISP-K002311/2020|EPI ISL 515687|C.9|South Africa|2020-07-22	0.0006541065	Africa
Africa|hCoV-19/DRC/11460/2020|EPI ISL 527562|B.1.214|Democratic Republic of the Congo|2020-05-25	Africa|hCoV-19/South Africa/KRISP-K002311/2020|EPI ISL 515687|C.9|South Africa|2020-07-22	0.0007927530	Africa
Africa|hCoV-19/DRC/11472/2020|EPI ISL 527502|B.1.214|Democratic Republic of the Congo|2020-05-25	Africa|hCoV-19/South Africa/KRISP-K002311/2020|EPI ISL 515687|C.9|South Africa|2020-07-22	0.0007199769	Africa
Africa|hCoV-19/DRC/11477/2020|EPI ISL 527563|B.1.84|Democratic Republic of the Congo|2020-05-25	Africa|hCoV-19/South Africa/KRISP-K002311/2020|EPI ISL 515687|C.9|South Africa|2020-07-22	0.0005448132	Africa
Africa|hCoV-19/DRC/11486/2020|EPI ISL 527564|B.1.214|Democratic Republic of the Congo|2020-05-25	Africa|hCoV-19/South Africa/KRISP-K002311/2020|EPI ISL 515687|C.9|South Africa|2020-07-22	0.0007161892	Africa
Africa|hCoV-19/DRC/11487/2020|EPI ISL 527505|B.1|Democratic Republic of the Congo|2020-05-25	Africa|hCoV-19/South Africa/KRISP-K002311/2020|EPI ISL 515687|C.9|South Africa|2020-07-22	0.0006546932	Africa
Africa|hCoV-19/DRC/11507/2020|EPI ISL 527512|B.1|Democratic Republic of the Congo|2020-05-25	Africa|hCoV-19/South Africa/KRISP-K002311/2020|EPI ISL 515687|C.9|South Africa|2020-07-22	0.0006888800	Africa
Africa|hCoV-19/DRC/1151/2020|EPI ISL 447596|B.38|Democratic Republic of the Congo|2020-04-05	Africa|hCoV-19/South Africa/KRISP-K002311/2020|EPI ISL 515687|C.9|South Africa|2020-07-22	0.0008496915	Africa
Africa|hCoV-19/DRC/11511/2020|EPI ISL 527511|B.1.214|Democratic Republic of the Congo|2020-05-25	Africa|hCoV-19/South Africa/KRISP-K002311/2020|EPI ISL 515687|C.9|South Africa|2020-07-22	0.0007244042	Africa
Africa|hCoV-19/DRC/11572/2020|EPI ISL 527565|B.1.214|Democratic Republic of the Congo|2020-05-25	Africa|hCoV-19/South Africa/KRISP-K002311/2020|EPI ISL 515687|C.9|South Africa|2020-07-22	0.0006131069	Africa
Africa|hCoV-19/DRC/11576/2020|EPI ISL 527517|B.1|Democratic Republic of the Congo|2020-05-25	Africa|hCoV-19/South Africa/KRISP-K002311/2020|EPI ISL 515687|C.9|South Africa|2020-07-22	0.0006244108	Africa
Africa|hCoV-19/DRC/11583/2020|EPI ISL 527542|B.1|Democratic Republic of the Congo|2020-05-25	Africa|hCoV-19/South Africa/KRISP-K002311/2020|EPI ISL 515687|C.9|South Africa|2020-07-22	0.0006717012	Africa
Africa|hCoV-19/DRC/11616/2020|EPI ISL 527519|B.1|Democratic Republic of the Congo|2020-05-25	Africa|hCoV-19/South Africa/KRISP-K002311/2020|EPI ISL 515687|C.9|South Africa|2020-07-22	0.0005193964	Africa
Africa|hCoV-19/DRC/11623/2020|EPI ISL 527566|B.1.5|Democratic Republic of the Congo|2020-05-25	Africa|hCoV-19/South Africa/KRISP-K002311/2020|EPI ISL 515687|C.9|South Africa|2020-07-22	0.0006140099	Africa
Africa|hCoV-19/DRC/11624/2020|EPI ISL 527567|B.1.149|Democratic Republic of the Congo|2020-05-25	Africa|hCoV-19/South Africa/KRISP-K002311/2020|EPI ISL 515687|C.9|South Africa|2020-07-22	0.0006137131	Africa
Africa|hCoV-19/DRC/11631/2020|EPI ISL 527568|B.1.149|Democratic Republic of the Congo|2020-05-25	Africa|hCoV-19/South Africa/KRISP-K002311/2020|EPI ISL 515687|C.9|South Africa|2020-07-22	0.0006143414	Africa
Africa|hCoV-19/DRC/11632/2020|EPI ISL 527493|B.1|Democratic Republic of the Congo|2020-05-25	Africa|hCoV-19/South Africa/KRISP-K002311/2020|EPI ISL 515687|C.9|South Africa|2020-07-22	0.0006490297	Africa
Africa|hCoV-19/DRC/11635/2020|EPI ISL 527540|B.1.214|Democratic Republic of the Congo|2020-05-25	Africa|hCoV-19/South Africa/KRISP-K002311/2020|EPI ISL 515687|C.9|South Africa|2020-07-22	0.0006683954	Africa
Africa|hCoV-19/DRC/11640/2020|EPI ISL 527535|B.1.178|Democratic Republic of the Congo|2020-05-25	Africa|hCoV-19/South Africa/KRISP-K002311/2020|EPI ISL 515687|C.9|South Africa|2020-07-22	0.0007325098	Africa
Africa|hCoV-19/DRC/11643/2020|EPI ISL 527520|B.1.5|Democratic Republic of the Congo|2020-05-25	Africa|hCoV-19/South Africa/KRISP-K002311/2020|EPI ISL 515687|C.9|South Africa|2020-07-22	0.0006247936	Africa
Africa|hCoV-19/DRC/11648/2020|EPI ISL 527569|B.1.6|Democratic Republic of the Congo|2020-05-25	Africa|hCoV-19/South Africa/KRISP-K002311/2020|EPI ISL 515687|C.9|South Africa|2020-07-22	0.0006453575	Africa
Africa|hCoV-19/DRC/11652/2020|EPI ISL 527570|B.1.149|Democratic Republic of the Congo|2020-05-25	Africa|hCoV-19/South Africa/KRISP-K002311/2020|EPI ISL 515687|C.9|South Africa|2020-07-22	0.0006135436	Africa
Africa|hCoV-19/DRC/11653/2020|EPI ISL 527533|B.1.84|Democratic Republic of the Congo|2020-05-25	Africa|hCoV-19/South Africa/KRISP-K002311/2020|EPI ISL 515687|C.9|South Africa|2020-07-22	0.0005937596	Africa
Africa|hCoV-19/DRC/11676/2020|EPI ISL 527531|B.1|Democratic Republic of the Congo|2020-05-26	Africa|hCoV-19/South Africa/KRISP-K002311/2020|EPI ISL 515687|C.9|South Africa|2020-07-22	0.0008070077	Africa
Africa|hCoV-19/DRC/11677/2020|EPI ISL 527515|B.1.214|Democratic Republic of the Congo|2020-05-26	Africa|hCoV-19/South Africa/KRISP-K002311/2020|EPI ISL 515687|C.9|South Africa|2020-07-22	0.0006236193	Africa
Africa|hCoV-19/DRC/11732/2020|EPI ISL 527536|B.1.214|Democratic Republic of the Congo|2020-05-26	Africa|hCoV-19/South Africa/KRISP-K002311/2020|EPI ISL 515687|C.9|South Africa|2020-07-22	0.0004887601	Africa
Africa|hCoV-19/DRC/11733/2020|EPI ISL 527571|B.1.149|Democratic Republic of the Congo|2020-05-26	Africa|hCoV-19/South Africa/KRISP-K002311/2020|EPI ISL 515687|C.9|South Africa|2020-07-22	0.0006103955	Africa
Africa|hCoV-19/DRC/11806/2020|EPI ISL 527572|B.1.214|Democratic Republic of the Congo|2020-05-26	Africa|hCoV-19/South Africa/KRISP-K002311/2020|EPI ISL 515687|C.9|South Africa|2020-07-22	0.0007158475	Africa
Africa|hCoV-19/DRC/1234/2020|EPI ISL 429258|B.1.5|Democratic Republic of the Congo|2020-04-06	Africa|hCoV-19/South Africa/KRISP-K002311/2020|EPI ISL 515687|C.9|South Africa|2020-07-22	0.0005356925	Africa
Africa|hCoV-19/DRC/1249/2020|EPI ISL 429259|B.1.5|Democratic Republic of the Congo|2020-04-06	Africa|hCoV-19/South Africa/KRISP-K002311/2020|EPI ISL 515687|C.9|South Africa|2020-07-22	0.0005108316	Africa
Africa|hCoV-19/DRC/1319/2020|EPI ISL 431011|B.1.128|Democratic Republic of the Congo|2020-04-07	Africa|hCoV-19/South Africa/KRISP-K002311/2020|EPI ISL 515687|C.9|South Africa|2020-07-22	0.0006123624	Africa
Africa|hCoV-19/DRC/1324/2020|EPI ISL 435033|B.1.128|Democratic Republic of the Congo|2020-04-07	Africa|hCoV-19/South Africa/KRISP-K002311/2020|EPI ISL 515687|C.9|South Africa|2020-07-22	0.0006082245	Africa
Africa|hCoV-19/DRC/1326/2020|EPI ISL 435116|B.1|Democratic Republic of the Congo|2020-04-07	Africa|hCoV-19/South Africa/KRISP-K002311/2020|EPI ISL 515687|C.9|South Africa|2020-07-22	0.0005885047	Africa
Africa|hCoV-19/DRC/1375/2020|EPI ISL 435117|B.1.1.1|Democratic Republic of the Congo|2020-04-07	Africa|hCoV-19/South Africa/KRISP-K002311/2020|EPI ISL 515687|C.9|South Africa|2020-07-22	0.0002759777	Africa
Africa|hCoV-19/DRC/1376/2020|EPI ISL 431012|B.1.1.1|Democratic Republic of the Congo|2020-04-07	Africa|hCoV-19/South Africa/KRISP-K002311/2020|EPI ISL 515687|C.9|South Africa|2020-07-22	0.0002394135	Africa
Africa|hCoV-19/DRC/1377/2020|EPI ISL 434678|B.1.1.1|Democratic Republic of the Congo|2020-04-07	Africa|hCoV-19/South Africa/KRISP-K002311/2020|EPI ISL 515687|C.9|South Africa|2020-07-22	0.0002034936	Africa
Africa|hCoV-19/DRC/1378/2020|EPI ISL 435118|B.1.1.1|Democratic Republic of the Congo|2020-04-07	Africa|hCoV-19/South Africa/KRISP-K002311/2020|EPI ISL 515687|C.9|South Africa|2020-07-22	0.0002386904	Africa
Africa|hCoV-19/DRC/1382/2020|EPI ISL 435113|B.1.1.1|Democratic Republic of the Congo|2020-04-07	Africa|hCoV-19/South Africa/KRISP-K002311/2020|EPI ISL 515687|C.9|South Africa|2020-07-22	0.0002432566	Africa
Africa|hCoV-19/DRC/1397/2020|EPI ISL 434679|B.1.1.1|Democratic Republic of the Congo|2020-04-07	Africa|hCoV-19/South Africa/KRISP-K002311/2020|EPI ISL 515687|C.9|South Africa|2020-07-22	0.0002389151	Africa
Africa|hCoV-19/DRC/1398/2020|EPI ISL 435114|B.1.1.1|Democratic Republic of the Congo|2020-04-07	Africa|hCoV-19/South Africa/KRISP-K002311/2020|EPI ISL 515687|C.9|South Africa|2020-07-22	0.0002022453	Africa
Africa|hCoV-19/DRC/1422/2020|EPI ISL 434680|B.1.149|Democratic Republic of the Congo|2020-04-08	Africa|hCoV-19/South Africa/KRISP-K002311/2020|EPI ISL 515687|C.9|South Africa|2020-07-22	0.0006205492	Africa
Africa|hCoV-19/DRC/1423/2020|EPI ISL 434710|B.1.149|Democratic Republic of the Congo|2020-04-08	Africa|hCoV-19/South Africa/KRISP-K002311/2020|EPI ISL 515687|C.9|South Africa|2020-07-22	0.0005731367	Africa
Africa|hCoV-19/DRC/1486/2020|EPI ISL 434711|B.1|Democratic Republic of the Congo|2020-04-08	Africa|hCoV-19/South Africa/KRISP-K002311/2020|EPI ISL 515687|C.9|South Africa|2020-07-22	0.0005589242	Africa
Africa|hCoV-19/DRC/1516/2020|EPI ISL 435032|B.1.5|Democratic Republic of the Congo|2020-04-09	Africa|hCoV-19/South Africa/KRISP-K002311/2020|EPI ISL 515687|C.9|South Africa|2020-07-22	0.0005042388	Africa
Africa|hCoV-19/DRC/1565/2020|EPI ISL 434681|B.1|Democratic Republic of the Congo|2020-04-09	Africa|hCoV-19/South Africa/KRISP-K002311/2020|EPI ISL 515687|C.9|South Africa|2020-07-22	0.0005488280	Africa
Africa|hCoV-19/DRC/158/2020|EPI ISL 417950|B.40|Democratic Republic of the Congo|2020-03-20	Africa|hCoV-19/South Africa/KRISP-K002311/2020|EPI ISL 515687|C.9|South Africa|2020-07-22	0.0008407172	Africa
Africa|hCoV-19/DRC/1715/2020|EPI ISL 435156|B.1.84|Democratic Republic of the Congo|2020-04-10	Africa|hCoV-19/South Africa/KRISP-K002311/2020|EPI ISL 515687|C.9|South Africa|2020-07-22	0.0005775719	Africa
Africa|hCoV-19/DRC/1767/2020|EPI ISL 435157|B.1.5|Democratic Republic of the Congo|2020-04-10	Africa|hCoV-19/South Africa/KRISP-K002311/2020|EPI ISL 515687|C.9|South Africa|2020-07-22	0.0005257379	Africa
Africa|hCoV-19/DRC/1779/2020|EPI ISL 435158|C.14|Democratic Republic of the Congo|2020-04-10	Africa|hCoV-19/South Africa/KRISP-K002311/2020|EPI ISL 515687|C.9|South Africa|2020-07-22	0.0003132646	Africa
Africa|hCoV-19/DRC/191/2020|EPI ISL 417955|B.1.128|Democratic Republic of the Congo|2020-03-21	Africa|hCoV-19/South Africa/KRISP-K002311/2020|EPI ISL 515687|C.9|South Africa|2020-07-22	0.0006060418	Africa
Africa|hCoV-19/DRC/1952/2020|EPI ISL 435159|B.1.5|Democratic Republic of the Congo|2020-04-11	Africa|hCoV-19/South Africa/KRISP-K002311/2020|EPI ISL 515687|C.9|South Africa|2020-07-22	0.0005197148	Africa
Africa|hCoV-19/DRC/1982/2020|EPI ISL 435160|B.1|Democratic Republic of the Congo|2020-04-12	Africa|hCoV-19/South Africa/KRISP-K002311/2020|EPI ISL 515687|C.9|South Africa|2020-07-22	0.0005522314	Africa
Africa|hCoV-19/DRC/2047/2020|EPI ISL 435161|B.1.1.1|Democratic Republic of the Congo|2020-04-12	Africa|hCoV-19/South Africa/KRISP-K002311/2020|EPI ISL 515687|C.9|South Africa|2020-07-22	0.0002055778	Africa
Africa|hCoV-19/DRC/2063/2020|EPI ISL 435162|B.1|Democratic Republic of the Congo|2020-04-12	Africa|hCoV-19/South Africa/KRISP-K002311/2020|EPI ISL 515687|C.9|South Africa|2020-07-22	0.0005180404	Africa
Africa|hCoV-19/DRC/2120/2020|EPI ISL 435163|B.1.149|Democratic Republic of the Congo|2020-04-12	Africa|hCoV-19/South Africa/KRISP-K002311/2020|EPI ISL 515687|C.9|South Africa|2020-07-22	0.0005772226	Africa
Africa|hCoV-19/DRC/2121/2020|EPI ISL 435164|B.1.149|Democratic Republic of the Congo|2020-04-12	Africa|hCoV-19/South Africa/KRISP-K002311/2020|EPI ISL 515687|C.9|South Africa|2020-07-22	0.0005859349	Africa
Africa|hCoV-19/DRC/2122/2020|EPI ISL 435165|B.1.149|Democratic Republic of the Congo|2020-04-13	Africa|hCoV-19/South Africa/KRISP-K002311/2020|EPI ISL 515687|C.9|South Africa|2020-07-22	0.0006664952	Africa
Africa|hCoV-19/DRC/2125/2020|EPI ISL 435166|B.1.149|Democratic Republic of the Congo|2020-04-13	Africa|hCoV-19/South Africa/KRISP-K002311/2020|EPI ISL 515687|C.9|South Africa|2020-07-22	0.0005879414	Africa
Africa|hCoV-19/DRC/2128/2020|EPI ISL 435167|B.1|Democratic Republic of the Congo|2020-04-13	Africa|hCoV-19/South Africa/KRISP-K002311/2020|EPI ISL 515687|C.9|South Africa|2020-07-22	0.0005290190	Africa
Africa|hCoV-19/DRC/2133/2020|EPI ISL 435168|B.1.128|Democratic Republic of the Congo|2020-04-13	Africa|hCoV-19/South Africa/KRISP-K002311/2020|EPI ISL 515687|C.9|South Africa|2020-07-22	0.0006297491	Africa
Africa|hCoV-19/DRC/214/2020|EPI ISL 420030|B.1.6|Democratic Republic of the Congo|2020-03-21	Africa|hCoV-19/South Africa/KRISP-K002311/2020|EPI ISL 515687|C.9|South Africa|2020-07-22	0.0005060539	Africa
Africa|hCoV-19/DRC/215/2020|EPI ISL 420031|B.1.1.1|Democratic Republic of the Congo|2020-03-21	Africa|hCoV-19/South Africa/KRISP-K002311/2020|EPI ISL 515687|C.9|South Africa|2020-07-22	0.0002399338	Africa
Africa|hCoV-19/DRC/2169/2020|EPI ISL 436194|B.1.5|Democratic Republic of the Congo|2020-04-13	Africa|hCoV-19/South Africa/KRISP-K002311/2020|EPI ISL 515687|C.9|South Africa|2020-07-22	0.0005596616	Africa
Africa|hCoV-19/DRC/2299/2020|EPI ISL 436412|B.1.5|Democratic Republic of the Congo|2020-04-14	Africa|hCoV-19/South Africa/KRISP-K002311/2020|EPI ISL 515687|C.9|South Africa|2020-07-22	0.0005764930	Africa
Africa|hCoV-19/DRC/236/2020|EPI ISL 420032|B.1.128|Democratic Republic of the Congo|2020-03-22	Africa|hCoV-19/South Africa/KRISP-K002311/2020|EPI ISL 515687|C.9|South Africa|2020-07-22	0.0006067835	Africa
Africa|hCoV-19/DRC/2363/2020|EPI ISL 437194|B.1.84|Democratic Republic of the Congo|2020-04-14	Africa|hCoV-19/South Africa/KRISP-K002311/2020|EPI ISL 515687|C.9|South Africa|2020-07-22	0.0005425227	Africa
Africa|hCoV-19/DRC/2384/2020|EPI ISL 437196|B.1.149|Democratic Republic of the Congo|2020-04-14	Africa|hCoV-19/South Africa/KRISP-K002311/2020|EPI ISL 515687|C.9|South Africa|2020-07-22	0.0005870881	Africa
Africa|hCoV-19/DRC/241/2020|EPI ISL 420033|B.1.1.75|Democratic Republic of the Congo|2020-03-22	Africa|hCoV-19/South Africa/KRISP-K002311/2020|EPI ISL 515687|C.9|South Africa|2020-07-22	0.0004381717	Africa
Africa|hCoV-19/DRC/243/2020|EPI ISL 420034|B.1|Democratic Republic of the Congo|2020-03-22	Africa|hCoV-19/South Africa/KRISP-K002311/2020|EPI ISL 515687|C.9|South Africa|2020-07-22	0.0005169448	Africa
Africa|hCoV-19/DRC/248/2020|EPI ISL 420035|B.1.5|Democratic Republic of the Congo|2020-03-22	Africa|hCoV-19/South Africa/KRISP-K002311/2020|EPI ISL 515687|C.9|South Africa|2020-07-22	0.0004718936	Africa
Africa|hCoV-19/DRC/2496/2020|EPI ISL 437337|B.1.149|Democratic Republic of the Congo|2020-04-15	Africa|hCoV-19/South Africa/KRISP-K002311/2020|EPI ISL 515687|C.9|South Africa|2020-07-22	0.0006051499	Africa
Africa|hCoV-19/DRC/2529/2020|EPI ISL 437338|B.1.178|Democratic Republic of the Congo|2020-04-15	Africa|hCoV-19/South Africa/KRISP-K002311/2020|EPI ISL 515687|C.9|South Africa|2020-07-22	0.0005715188	Africa
Africa|hCoV-19/DRC/253/2020|EPI ISL 420838|B.1.5|Democratic Republic of the Congo|2020-03-22	Africa|hCoV-19/South Africa/KRISP-K002311/2020|EPI ISL 515687|C.9|South Africa|2020-07-22	0.0004736172	Africa
Africa|hCoV-19/DRC/2536/2020|EPI ISL 437339|B.1|Democratic Republic of the Congo|2020-04-15	Africa|hCoV-19/South Africa/KRISP-K002311/2020|EPI ISL 515687|C.9|South Africa|2020-07-22	0.0005715188	Africa
Africa|hCoV-19/DRC/254/2020|EPI ISL 420839|B.1|Democratic Republic of the Congo|2020-03-22	Africa|hCoV-19/South Africa/KRISP-K002311/2020|EPI ISL 515687|C.9|South Africa|2020-07-22	0.0005455354	Africa
Africa|hCoV-19/DRC/2563/2020|EPI ISL 437340|B.1.9|Democratic Republic of the Congo|2020-04-15	Africa|hCoV-19/South Africa/KRISP-K002311/2020|EPI ISL 515687|C.9|South Africa|2020-07-22	0.0007733251	Africa
Africa|hCoV-19/DRC/2580/2020|EPI ISL 437341|B.1.5|Democratic Republic of the Congo|2020-04-15	Africa|hCoV-19/South Africa/KRISP-K002311/2020|EPI ISL 515687|C.9|South Africa|2020-07-22	0.0005070970	Africa
Africa|hCoV-19/DRC/2644/2020|EPI ISL 437342|B.1.84|Democratic Republic of the Congo|2020-04-15	Africa|hCoV-19/South Africa/KRISP-K002311/2020|EPI ISL 515687|C.9|South Africa|2020-07-22	0.0006140897	Africa
Africa|hCoV-19/DRC/2670/2020|EPI ISL 437343|B.1.9|Democratic Republic of the Congo|2020-04-15	Africa|hCoV-19/South Africa/KRISP-K002311/2020|EPI ISL 515687|C.9|South Africa|2020-07-22	0.0008070183	Africa
Africa|hCoV-19/DRC/2727/2020|EPI ISL 437344|B.1|Democratic Republic of the Congo|2020-04-16	Africa|hCoV-19/South Africa/KRISP-K002311/2020|EPI ISL 515687|C.9|South Africa|2020-07-22	0.0005133430	Africa
Africa|hCoV-19/DRC/2728/2020|EPI ISL 437345|B.1.84|Democratic Republic of the Congo|2020-04-16	Africa|hCoV-19/South Africa/KRISP-K002311/2020|EPI ISL 515687|C.9|South Africa|2020-07-22	0.0005854378	Africa
Africa|hCoV-19/DRC/2813/2020|EPI ISL 437346|C.14|Democratic Republic of the Congo|2020-04-16	Africa|hCoV-19/South Africa/KRISP-K002311/2020|EPI ISL 515687|C.9|South Africa|2020-07-22	0.0003362936	Africa
Africa|hCoV-19/DRC/2819/2020|EPI ISL 437347|B.1|Democratic Republic of the Congo|2020-04-16	Africa|hCoV-19/South Africa/KRISP-K002311/2020|EPI ISL 515687|C.9|South Africa|2020-07-22	0.0006182989	Africa
Africa|hCoV-19/DRC/2827/2020|EPI ISL 437348|B.1|Democratic Republic of the Congo|2020-04-16	Africa|hCoV-19/South Africa/KRISP-K002311/2020|EPI ISL 515687|C.9|South Africa|2020-07-22	0.0005042167	Africa
Africa|hCoV-19/DRC/2855/2020|EPI ISL 437350|B.1|Democratic Republic of the Congo|2020-04-16	Africa|hCoV-19/South Africa/KRISP-K002311/2020|EPI ISL 515687|C.9|South Africa|2020-07-22	0.0005378892	Africa
Africa|hCoV-19/DRC/2864/2020|EPI ISL 437351|B.1|Democratic Republic of the Congo|2020-04-16	Africa|hCoV-19/South Africa/KRISP-K002311/2020|EPI ISL 515687|C.9|South Africa|2020-07-22	0.0005390251	Africa
Africa|hCoV-19/DRC/2904/2020|EPI ISL 437352|B.1|Democratic Republic of the Congo|2020-04-17	Africa|hCoV-19/South Africa/KRISP-K002311/2020|EPI ISL 515687|C.9|South Africa|2020-07-22	0.0005378891	Africa
Africa|hCoV-19/DRC/2938/2020|EPI ISL 437353|B.1.275|Democratic Republic of the Congo|2020-04-17	Africa|hCoV-19/South Africa/KRISP-K002311/2020|EPI ISL 515687|C.9|South Africa|2020-07-22	0.0007302467	Africa
Africa|hCoV-19/DRC/2939/2020|EPI ISL 437354|B.1|Democratic Republic of the Congo|2020-04-17	Africa|hCoV-19/South Africa/KRISP-K002311/2020|EPI ISL 515687|C.9|South Africa|2020-07-22	0.0006400963	Africa
Africa|hCoV-19/DRC/2942/2020|EPI ISL 437355|B.1|Democratic Republic of the Congo|2020-04-17	Africa|hCoV-19/South Africa/KRISP-K002311/2020|EPI ISL 515687|C.9|South Africa|2020-07-22	0.0006568493	Africa
Africa|hCoV-19/DRC/299/2020|EPI ISL 420840|B.4|Democratic Republic of the Congo|2020-03-20	Africa|hCoV-19/South Africa/KRISP-K002311/2020|EPI ISL 515687|C.9|South Africa|2020-07-22	0.0009922849	Africa
Africa|hCoV-19/DRC/300/2020|EPI ISL 420841|A|Democratic Republic of the Congo|2020-03-22	Africa|hCoV-19/South Africa/KRISP-K002311/2020|EPI ISL 515687|C.9|South Africa|2020-07-22	0.0007796661	Africa
Africa|hCoV-19/DRC/3041/2020|EPI ISL 437356|B.1|Democratic Republic of the Congo|2020-04-18	Africa|hCoV-19/South Africa/KRISP-K002311/2020|EPI ISL 515687|C.9|South Africa|2020-07-22	0.0006076558	Africa
Africa|hCoV-19/DRC/307/2020|EPI ISL 420842|B.1.9|Democratic Republic of the Congo|2020-03	Africa|hCoV-19/South Africa/KRISP-K002311/2020|EPI ISL 515687|C.9|South Africa|2020-07-22	0.0006235090	Africa
Africa|hCoV-19/DRC/3070/2020|EPI ISL 437357|B.1.214|Democratic Republic of the Congo|2020-04-18	Africa|hCoV-19/South Africa/KRISP-K002311/2020|EPI ISL 515687|C.9|South Africa|2020-07-22	0.0006422971	Africa
Africa|hCoV-19/DRC/3089/2020|EPI ISL 437358|B.1.84|Democratic Republic of the Congo|2020-04-19	Africa|hCoV-19/South Africa/KRISP-K002311/2020|EPI ISL 515687|C.9|South Africa|2020-07-22	0.0005722323	Africa
Africa|hCoV-19/DRC/3440/2020|EPI ISL 447597|B.1.84|Democratic Republic of the Congo|2020-04-22	Africa|hCoV-19/South Africa/KRISP-K002311/2020|EPI ISL 515687|C.9|South Africa|2020-07-22	0.0005786789	Africa
Africa|hCoV-19/DRC/3451/2020|EPI ISL 447598|B.1.178|Democratic Republic of the Congo|2020-04-22	Africa|hCoV-19/South Africa/KRISP-K002311/2020|EPI ISL 515687|C.9|South Africa|2020-07-22	0.0006132239	Africa
Africa|hCoV-19/DRC/3453/2020|EPI ISL 447599|B.1.84|Democratic Republic of the Congo|2020-04-22	Africa|hCoV-19/South Africa/KRISP-K002311/2020|EPI ISL 515687|C.9|South Africa|2020-07-22	0.0005790337	Africa
Africa|hCoV-19/DRC/3481/2020|EPI ISL 447600|B.1|Democratic Republic of the Congo|2020-04-22	Africa|hCoV-19/South Africa/KRISP-K002311/2020|EPI ISL 515687|C.9|South Africa|2020-07-22	0.0005242077	Africa
Africa|hCoV-19/DRC/3482/2020|EPI ISL 447601|B.1|Democratic Republic of the Congo|2020-04-22	Africa|hCoV-19/South Africa/KRISP-K002311/2020|EPI ISL 515687|C.9|South Africa|2020-07-22	0.0005495332	Africa
Africa|hCoV-19/DRC/3483/2020|EPI ISL 447602|B.1|Democratic Republic of the Congo|2020-04-22	Africa|hCoV-19/South Africa/KRISP-K002311/2020|EPI ISL 515687|C.9|South Africa|2020-07-22	0.0005233848	Africa
Africa|hCoV-19/DRC/3490/2020|EPI ISL 447603|B.1|Democratic Republic of the Congo|2020-04-22	Africa|hCoV-19/South Africa/KRISP-K002311/2020|EPI ISL 515687|C.9|South Africa|2020-07-22	0.0005457365	Africa
Africa|hCoV-19/DRC/3504/2020|EPI ISL 447604|B.1.149|Democratic Republic of the Congo|2020-04-23	Africa|hCoV-19/South Africa/KRISP-K002311/2020|EPI ISL 515687|C.9|South Africa|2020-07-22	0.0005937781	Africa
Africa|hCoV-19/DRC/352/2020|EPI ISL 420850|B.1.5|Democratic Republic of the Congo|2020-03	Africa|hCoV-19/South Africa/KRISP-K002311/2020|EPI ISL 515687|C.9|South Africa|2020-07-22	0.0005451637	Africa
Africa|hCoV-19/DRC/353/2020|EPI ISL 420843|B.1.5|Democratic Republic of the Congo|2020-03	Africa|hCoV-19/South Africa/KRISP-K002311/2020|EPI ISL 515687|C.9|South Africa|2020-07-22	0.0004770216	Africa
Africa|hCoV-19/DRC/355/2020|EPI ISL 420844|B.1|Democratic Republic of the Congo|2020-03	Africa|hCoV-19/South Africa/KRISP-K002311/2020|EPI ISL 515687|C.9|South Africa|2020-07-22	0.0005060026	Africa
Africa|hCoV-19/DRC/3552/2020|EPI ISL 447605|B.1.84|Democratic Republic of the Congo|2020-04-23	Africa|hCoV-19/South Africa/KRISP-K002311/2020|EPI ISL 515687|C.9|South Africa|2020-07-22	0.0005859718	Africa
Africa|hCoV-19/DRC/3595/2020|EPI ISL 447606|B.1.5|Democratic Republic of the Congo|2020-04-23	Africa|hCoV-19/South Africa/KRISP-K002311/2020|EPI ISL 515687|C.9|South Africa|2020-07-22	0.0005435843	Africa
Africa|hCoV-19/DRC/3632/2020|EPI ISL 447607|B.1.5|Democratic Republic of the Congo|2020-04-23	Africa|hCoV-19/South Africa/KRISP-K002311/2020|EPI ISL 515687|C.9|South Africa|2020-07-22	0.0005453015	Africa
Africa|hCoV-19/DRC/3633/2020|EPI ISL 447230|B.1.5|Democratic Republic of the Congo|2020-04-23	Africa|hCoV-19/South Africa/KRISP-K002311/2020|EPI ISL 515687|C.9|South Africa|2020-07-22	0.0005504973	Africa
Africa|hCoV-19/DRC/3653/2020|EPI ISL 447231|B.1.128|Democratic Republic of the Congo|2020-04-23	Africa|hCoV-19/South Africa/KRISP-K002311/2020|EPI ISL 515687|C.9|South Africa|2020-07-22	0.0006758394	Africa
Africa|hCoV-19/DRC/3659/2020|EPI ISL 447232|B.1.128|Democratic Republic of the Congo|2020-04-23	Africa|hCoV-19/South Africa/KRISP-K002311/2020|EPI ISL 515687|C.9|South Africa|2020-07-22	0.0006764569	Africa
Africa|hCoV-19/DRC/3661/2020|EPI ISL 447233|B.1.128|Democratic Republic of the Congo|2020-04-23	Africa|hCoV-19/South Africa/KRISP-K002311/2020|EPI ISL 515687|C.9|South Africa|2020-07-22	0.0006822243	Africa
Africa|hCoV-19/DRC/3662/2020|EPI ISL 447234|B.1.128|Democratic Republic of the Congo|2020-04-23	Africa|hCoV-19/South Africa/KRISP-K002311/2020|EPI ISL 515687|C.9|South Africa|2020-07-22	0.0006817128	Africa
Africa|hCoV-19/DRC/3664/2020|EPI ISL 447235|B.1.128|Democratic Republic of the Congo|2020-04-23	Africa|hCoV-19/South Africa/KRISP-K002311/2020|EPI ISL 515687|C.9|South Africa|2020-07-22	0.0006818291	Africa
Africa|hCoV-19/DRC/3683/2020|EPI ISL 447236|B.1.5|Democratic Republic of the Congo|2020-04-24	Africa|hCoV-19/South Africa/KRISP-K002311/2020|EPI ISL 515687|C.9|South Africa|2020-07-22	0.0005794263	Africa
Africa|hCoV-19/DRC/3688/2020|EPI ISL 447237|B.1.128|Democratic Republic of the Congo|2020-04-24	Africa|hCoV-19/South Africa/KRISP-K002311/2020|EPI ISL 515687|C.9|South Africa|2020-07-22	0.0006795822	Africa
Africa|hCoV-19/DRC/376/2020|EPI ISL 420851|B.1.6|Democratic Republic of the Congo|2020-03-25	Africa|hCoV-19/South Africa/KRISP-K002311/2020|EPI ISL 515687|C.9|South Africa|2020-07-22	0.0005772896	Africa
Africa|hCoV-19/DRC/3764/2020|EPI ISL 447238|B.1.84|Democratic Republic of the Congo|2020-04-24	Africa|hCoV-19/South Africa/KRISP-K002311/2020|EPI ISL 515687|C.9|South Africa|2020-07-22	0.0006126622	Africa
Africa|hCoV-19/DRC/3768/2020|EPI ISL 447239|B.1.84|Democratic Republic of the Congo|2020-04-24	Africa|hCoV-19/South Africa/KRISP-K002311/2020|EPI ISL 515687|C.9|South Africa|2020-07-22	0.0005790591	Africa
Africa|hCoV-19/DRC/3778/2020|EPI ISL 447240|B.1.128|Democratic Republic of the Congo|2020-04-24	Africa|hCoV-19/South Africa/KRISP-K002311/2020|EPI ISL 515687|C.9|South Africa|2020-07-22	0.0006782687	Africa
Africa|hCoV-19/DRC/3787/2020|EPI ISL 447241|B.1|Democratic Republic of the Congo|2020-04-24	Africa|hCoV-19/South Africa/KRISP-K002311/2020|EPI ISL 515687|C.9|South Africa|2020-07-22	0.0005549317	Africa
Africa|hCoV-19/DRC/3791/2020|EPI ISL 447242|B.1|Democratic Republic of the Congo|2020-04-24	Africa|hCoV-19/South Africa/KRISP-K002311/2020|EPI ISL 515687|C.9|South Africa|2020-07-22	0.0005975004	Africa
Africa|hCoV-19/DRC/3803/2020|EPI ISL 447243|B.1|Democratic Republic of the Congo|2020-04-24	Africa|hCoV-19/South Africa/KRISP-K002311/2020|EPI ISL 515687|C.9|South Africa|2020-07-22	0.0005231470	Africa
Africa|hCoV-19/DRC/3806/2020|EPI ISL 447244|B.1|Democratic Republic of the Congo|2020-04-24	Africa|hCoV-19/South Africa/KRISP-K002311/2020|EPI ISL 515687|C.9|South Africa|2020-07-22	0.0005231110	Africa
Africa|hCoV-19/DRC/3827/2020|EPI ISL 447245|B.1|Democratic Republic of the Congo|2020-04-24	Africa|hCoV-19/South Africa/KRISP-K002311/2020|EPI ISL 515687|C.9|South Africa|2020-07-22	0.0006475762	Africa
Africa|hCoV-19/DRC/3829/2020|EPI ISL 447246|B.1|Democratic Republic of the Congo|2020-04-24	Africa|hCoV-19/South Africa/KRISP-K002311/2020|EPI ISL 515687|C.9|South Africa|2020-07-22	0.0006143182	Africa
Africa|hCoV-19/DRC/3834/2020|EPI ISL 447247|A|Democratic Republic of the Congo|2020-04-25	Africa|hCoV-19/South Africa/KRISP-K002311/2020|EPI ISL 515687|C.9|South Africa|2020-07-22	0.0008576182	Africa
Africa|hCoV-19/DRC/3837/2020|EPI ISL 447248|B.1.128|Democratic Republic of the Congo|2020-04-25	Africa|hCoV-19/South Africa/KRISP-K002311/2020|EPI ISL 515687|C.9|South Africa|2020-07-22	0.0006813875	Africa
Africa|hCoV-19/DRC/3841/2020|EPI ISL 447249|B.1.128|Democratic Republic of the Congo|2020-04-25	Africa|hCoV-19/South Africa/KRISP-K002311/2020|EPI ISL 515687|C.9|South Africa|2020-07-22	0.0007138256	Africa
Africa|hCoV-19/DRC/3842/2020|EPI ISL 471396|B.1.128|Democratic Republic of the Congo|2020-04-25	Africa|hCoV-19/South Africa/KRISP-K002311/2020|EPI ISL 515687|C.9|South Africa|2020-07-22	0.0007060981	Africa
Africa|hCoV-19/DRC/3846/2020|EPI ISL 471397|B.1.84|Democratic Republic of the Congo|2020-04-25	Africa|hCoV-19/South Africa/KRISP-K002311/2020|EPI ISL 515687|C.9|South Africa|2020-07-22	0.0006387694	Africa
Africa|hCoV-19/DRC/3937/2020|EPI ISL 471398|B.1|Democratic Republic of the Congo|2020-04-25	Africa|hCoV-19/South Africa/KRISP-K002311/2020|EPI ISL 515687|C.9|South Africa|2020-07-22	0.0006051377	Africa
Africa|hCoV-19/DRC/3941/2020|EPI ISL 471399|B.1.128|Democratic Republic of the Congo|2020-04-25	Africa|hCoV-19/South Africa/KRISP-K002311/2020|EPI ISL 515687|C.9|South Africa|2020-07-22	0.0006801293	Africa
Africa|hCoV-19/DRC/3947/2020|EPI ISL 471400|B.1.214|Democratic Republic of the Congo|2020-04-25	Africa|hCoV-19/South Africa/KRISP-K002311/2020|EPI ISL 515687|C.9|South Africa|2020-07-22	0.0007060531	Africa
Africa|hCoV-19/DRC/3949/2020|EPI ISL 471401|B.1.84|Democratic Republic of the Congo|2020-04-26	Africa|hCoV-19/South Africa/KRISP-K002311/2020|EPI ISL 515687|C.9|South Africa|2020-07-22	0.0005421551	Africa
Africa|hCoV-19/DRC/396/2020|EPI ISL 420852|B.1.6|Democratic Republic of the Congo|2020-03-26	Africa|hCoV-19/South Africa/KRISP-K002311/2020|EPI ISL 515687|C.9|South Africa|2020-07-22	0.0005427859	Africa
Africa|hCoV-19/DRC/397/2020|EPI ISL 420845|B.1.6|Democratic Republic of the Congo|2020-03-26	Africa|hCoV-19/South Africa/KRISP-K002311/2020|EPI ISL 515687|C.9|South Africa|2020-07-22	0.0005386750	Africa
Africa|hCoV-19/DRC/400/2020|EPI ISL 420846|B.1.5|Democratic Republic of the Congo|2020-03	Africa|hCoV-19/South Africa/KRISP-K002311/2020|EPI ISL 515687|C.9|South Africa|2020-07-22	0.0005064296	Africa
Africa|hCoV-19/DRC/4012/2020|EPI ISL 471402|B.1|Democratic Republic of the Congo|2020-04-26	Africa|hCoV-19/South Africa/KRISP-K002311/2020|EPI ISL 515687|C.9|South Africa|2020-07-22	0.0006724318	Africa
Africa|hCoV-19/DRC/402/2020|EPI ISL 420853|B.1|Democratic Republic of the Congo|2020-03-26	Africa|hCoV-19/South Africa/KRISP-K002311/2020|EPI ISL 515687|C.9|South Africa|2020-07-22	0.0005289632	Africa
Africa|hCoV-19/DRC/4020/2020|EPI ISL 471403|B.1.5|Democratic Republic of the Congo|2020-04-26	Africa|hCoV-19/South Africa/KRISP-K002311/2020|EPI ISL 515687|C.9|South Africa|2020-07-22	0.0006051640	Africa
Africa|hCoV-19/DRC/4026/2020|EPI ISL 471404|B.1.84|Democratic Republic of the Congo|2020-04-27	Africa|hCoV-19/South Africa/KRISP-K002311/2020|EPI ISL 515687|C.9|South Africa|2020-07-22	0.0005740931	Africa
Africa|hCoV-19/DRC/4060/2020|EPI ISL 471405|B.1|Democratic Republic of the Congo|2020-04-27	Africa|hCoV-19/South Africa/KRISP-K002311/2020|EPI ISL 515687|C.9|South Africa|2020-07-22	0.0006063257	Africa
Africa|hCoV-19/DRC/4075/2020|EPI ISL 471406|B.1.214|Democratic Republic of the Congo|2020-04-27	Africa|hCoV-19/South Africa/KRISP-K002311/2020|EPI ISL 515687|C.9|South Africa|2020-07-22	0.0006782982	Africa
Africa|hCoV-19/DRC/4084/2020|EPI ISL 471407|B.1.214|Democratic Republic of the Congo|2020-04-27	Africa|hCoV-19/South Africa/KRISP-K002311/2020|EPI ISL 515687|C.9|South Africa|2020-07-22	0.0007067659	Africa
Africa|hCoV-19/DRC/4132/2020|EPI ISL 471408|B.1|Democratic Republic of the Congo|2020-04-27	Africa|hCoV-19/South Africa/KRISP-K002311/2020|EPI ISL 515687|C.9|South Africa|2020-07-22	0.0006387543	Africa
Africa|hCoV-19/DRC/4141/2020|EPI ISL 471409|B.1.128|Democratic Republic of the Congo|2020-04-27	Africa|hCoV-19/South Africa/KRISP-K002311/2020|EPI ISL 515687|C.9|South Africa|2020-07-22	0.0006724317	Africa
Africa|hCoV-19/DRC/4145/2020|EPI ISL 471410|B.1|Democratic Republic of the Congo|2020-04-27	Africa|hCoV-19/South Africa/KRISP-K002311/2020|EPI ISL 515687|C.9|South Africa|2020-07-22	0.0005715074	Africa
Africa|hCoV-19/DRC/4194/2020|EPI ISL 471414|B.1.5|Democratic Republic of the Congo|2020-04-28	Africa|hCoV-19/South Africa/KRISP-K002311/2020|EPI ISL 515687|C.9|South Africa|2020-07-22	0.0006051235	Africa
Africa|hCoV-19/DRC/4250/2020|EPI ISL 471415|B.1.1.1|Democratic Republic of the Congo|2020-04-28	Africa|hCoV-19/South Africa/KRISP-K002311/2020|EPI ISL 515687|C.9|South Africa|2020-07-22	0.0003024793	Africa
Africa|hCoV-19/DRC/4279/2020|EPI ISL 514114|B.1|Democratic Republic of the Congo|2020-04-28	Africa|hCoV-19/South Africa/KRISP-K002311/2020|EPI ISL 515687|C.9|South Africa|2020-07-22	0.0006135227	Africa
Africa|hCoV-19/DRC/4282/2020|EPI ISL 514103|B.1.128|Democratic Republic of the Congo|2020-04-08	Africa|hCoV-19/South Africa/KRISP-K002311/2020|EPI ISL 515687|C.9|South Africa|2020-07-22	0.0006477023	Africa
Africa|hCoV-19/DRC/4284/2020|EPI ISL 514115|B.1.128|Democratic Republic of the Congo|2020-04-28	Africa|hCoV-19/South Africa/KRISP-K002311/2020|EPI ISL 515687|C.9|South Africa|2020-07-22	0.0006476361	Africa
Africa|hCoV-19/DRC/431/2020|EPI ISL 420847|B.1.147|Democratic Republic of the Congo|2020-03-26	Africa|hCoV-19/South Africa/KRISP-K002311/2020|EPI ISL 515687|C.9|South Africa|2020-07-22	0.0005386699	Africa
Africa|hCoV-19/DRC/4418/2020|EPI ISL 496506|B.1.128|Democratic Republic of the Congo|2020-04-29	Africa|hCoV-19/South Africa/KRISP-K002311/2020|EPI ISL 515687|C.9|South Africa|2020-07-22	0.0006817825	Africa
Africa|hCoV-19/DRC/4422/2020|EPI ISL 496507|B.1.128|Democratic Republic of the Congo|2020-04-29	Africa|hCoV-19/South Africa/KRISP-K002311/2020|EPI ISL 515687|C.9|South Africa|2020-07-22	0.0006550249	Africa
Africa|hCoV-19/DRC/4427/2020|EPI ISL 496508|B.1.128|Democratic Republic of the Congo|2020-04-29	Africa|hCoV-19/South Africa/KRISP-K002311/2020|EPI ISL 515687|C.9|South Africa|2020-07-22	0.0006609020	Africa
Africa|hCoV-19/DRC/4429/2020|EPI ISL 513589|B.1.128|Democratic Republic of the Congo|2020-04-29	Africa|hCoV-19/South Africa/KRISP-K002311/2020|EPI ISL 515687|C.9|South Africa|2020-07-22	0.0006609480	Africa
Africa|hCoV-19/DRC/4430/2020|EPI ISL 496509|B.1.128|Democratic Republic of the Congo|2020-04-29	Africa|hCoV-19/South Africa/KRISP-K002311/2020|EPI ISL 515687|C.9|South Africa|2020-07-22	0.0006482543	Africa
Africa|hCoV-19/DRC/4437/2020|EPI ISL 513590|B.1.128|Democratic Republic of the Congo|2020-05-02	Africa|hCoV-19/South Africa/KRISP-K002311/2020|EPI ISL 515687|C.9|South Africa|2020-07-22	0.0006958702	Africa
Africa|hCoV-19/DRC/4442/2020|EPI ISL 496510|B.1.128|Democratic Republic of the Congo|2020-04-29	Africa|hCoV-19/South Africa/KRISP-K002311/2020|EPI ISL 515687|C.9|South Africa|2020-07-22	0.0006556348	Africa
Africa|hCoV-19/DRC/4444/2020|EPI ISL 514104|B.1.128|Democratic Republic of the Congo|2020-04-29	Africa|hCoV-19/South Africa/KRISP-K002311/2020|EPI ISL 515687|C.9|South Africa|2020-07-22	0.0006456117	Africa
Africa|hCoV-19/DRC/445/2020|EPI ISL 420848|B.1|Democratic Republic of the Congo|2020-03	Africa|hCoV-19/South Africa/KRISP-K002311/2020|EPI ISL 515687|C.9|South Africa|2020-07-22	0.0004896369	Africa
Africa|hCoV-19/DRC/4501/2020|EPI ISL 513591|B.1.5|Democratic Republic of the Congo|2020-05-30	Africa|hCoV-19/South Africa/KRISP-K002311/2020|EPI ISL 515687|C.9|South Africa|2020-07-22	0.0005566744	Africa
Africa|hCoV-19/DRC/4516/2020|EPI ISL 487192|B.1.1.275|Democratic Republic of the Congo|2020-04-28	Africa|hCoV-19/South Africa/KRISP-K002311/2020|EPI ISL 515687|C.9|South Africa|2020-07-22	0.0004078766	Africa
Africa|hCoV-19/DRC/4524/2020|EPI ISL 513597|A|Democratic Republic of the Congo|2020-04-30	Africa|hCoV-19/South Africa/KRISP-K002311/2020|EPI ISL 515687|C.9|South Africa|2020-07-22	0.0008485574	Africa
Africa|hCoV-19/DRC/4541/2020|EPI ISL 513598|B.1|Democratic Republic of the Congo|2020-04-30	Africa|hCoV-19/South Africa/KRISP-K002311/2020|EPI ISL 515687|C.9|South Africa|2020-07-22	0.0006388655	Africa
Africa|hCoV-19/DRC/4551/2020|EPI ISL 513599|B.1.178|Democratic Republic of the Congo|2020-04-30	Africa|hCoV-19/South Africa/KRISP-K002311/2020|EPI ISL 515687|C.9|South Africa|2020-07-22	0.0006860539	Africa
Africa|hCoV-19/DRC/4561/2020|EPI ISL 513600|B.1|Democratic Republic of the Congo|2020-04-30	Africa|hCoV-19/South Africa/KRISP-K002311/2020|EPI ISL 515687|C.9|South Africa|2020-07-22	0.0006051230	Africa
Africa|hCoV-19/DRC/4562/2020|EPI ISL 513601|B.1.214|Democratic Republic of the Congo|2020-04-30	Africa|hCoV-19/South Africa/KRISP-K002311/2020|EPI ISL 515687|C.9|South Africa|2020-07-22	0.0006051377	Africa
Africa|hCoV-19/DRC/4568/2020|EPI ISL 513602|B.1|Democratic Republic of the Congo|2020-04-30	Africa|hCoV-19/South Africa/KRISP-K002311/2020|EPI ISL 515687|C.9|South Africa|2020-07-22	0.0006115158	Africa
Africa|hCoV-19/DRC/4578/2020|EPI ISL 513603|B.1|Democratic Republic of the Congo|2020-04-30	Africa|hCoV-19/South Africa/KRISP-K002311/2020|EPI ISL 515687|C.9|South Africa|2020-07-22	0.0006496283	Africa
Africa|hCoV-19/DRC/4613/2020|EPI ISL 513604|B.1.214|Democratic Republic of the Congo|2020-04-30	Africa|hCoV-19/South Africa/KRISP-K002311/2020|EPI ISL 515687|C.9|South Africa|2020-07-22	0.0006444885	Africa
Africa|hCoV-19/DRC/4614/2020|EPI ISL 513605|B.1|Democratic Republic of the Congo|2020-04-30	Africa|hCoV-19/South Africa/KRISP-K002311/2020|EPI ISL 515687|C.9|South Africa|2020-07-22	0.0007397195	Africa
Africa|hCoV-19/DRC/4631/2020|EPI ISL 513606|B.1.5|Democratic Republic of the Congo|2020-04-30	Africa|hCoV-19/South Africa/KRISP-K002311/2020|EPI ISL 515687|C.9|South Africa|2020-07-22	0.0007397694	Africa
Africa|hCoV-19/DRC/4633/2020|EPI ISL 513607|B.1.128|Democratic Republic of the Congo|2020-04-30	Africa|hCoV-19/South Africa/KRISP-K002311/2020|EPI ISL 515687|C.9|South Africa|2020-07-22	0.0007060983	Africa
Africa|hCoV-19/DRC/4642/2020|EPI ISL 513608|B.1.128|Democratic Republic of the Congo|2020-04-30	Africa|hCoV-19/South Africa/KRISP-K002311/2020|EPI ISL 515687|C.9|South Africa|2020-07-22	0.0007060675	Africa
Africa|hCoV-19/DRC/4647/2020|EPI ISL 513609|B.1.128|Democratic Republic of the Congo|2020-04-30	Africa|hCoV-19/South Africa/KRISP-K002311/2020|EPI ISL 515687|C.9|South Africa|2020-07-22	0.0006724317	Africa
Africa|hCoV-19/DRC/4653/2020|EPI ISL 513610|B.1.128|Democratic Republic of the Congo|2020-04-30	Africa|hCoV-19/South Africa/KRISP-K002311/2020|EPI ISL 515687|C.9|South Africa|2020-07-22	0.0007061388	Africa
Africa|hCoV-19/DRC/4681/2020|EPI ISL 514116|B.1.128|Democratic Republic of the Congo|2020-04-30	Africa|hCoV-19/South Africa/KRISP-K002311/2020|EPI ISL 515687|C.9|South Africa|2020-07-22	0.0006556345	Africa
Africa|hCoV-19/DRC/4683/2020|EPI ISL 514105|B.1.5|Democratic Republic of the Congo|2020-04-30	Africa|hCoV-19/South Africa/KRISP-K002311/2020|EPI ISL 515687|C.9|South Africa|2020-07-22	0.0006882802	Africa
Africa|hCoV-19/DRC/4685/2020|EPI ISL 514106|B.1.128|Democratic Republic of the Congo|2020-04-30	Africa|hCoV-19/South Africa/KRISP-K002311/2020|EPI ISL 515687|C.9|South Africa|2020-07-22	0.0007152205	Africa
Africa|hCoV-19/DRC/4690/2020|EPI ISL 514117|B.1.128|Democratic Republic of the Congo|2020-04-30	Africa|hCoV-19/South Africa/KRISP-K002311/2020|EPI ISL 515687|C.9|South Africa|2020-07-22	0.0006821546	Africa
Africa|hCoV-19/DRC/4693/2020|EPI ISL 514118|B.1.128|Democratic Republic of the Congo|2020-04-30	Africa|hCoV-19/South Africa/KRISP-K002311/2020|EPI ISL 515687|C.9|South Africa|2020-07-22	0.0006807616	Africa
Africa|hCoV-19/DRC/4694/2020|EPI ISL 514107|B.1.128|Democratic Republic of the Congo|2020-04-30	Africa|hCoV-19/South Africa/KRISP-K002311/2020|EPI ISL 515687|C.9|South Africa|2020-07-22	0.0006888016	Africa
Africa|hCoV-19/DRC/4720/2020|EPI ISL 514108|B.1.84|Democratic Republic of the Congo|2020-05-01	Africa|hCoV-19/South Africa/KRISP-K002311/2020|EPI ISL 515687|C.9|South Africa|2020-07-22	0.0006102718	Africa
Africa|hCoV-19/DRC/4785/2020|EPI ISL 514119|B.1.84|Democratic Republic of the Congo|2020-05-01	Africa|hCoV-19/South Africa/KRISP-K002311/2020|EPI ISL 515687|C.9|South Africa|2020-07-22	0.0007489449	Africa
Africa|hCoV-19/DRC/5019/2020|EPI ISL 496511|B.1|Democratic Republic of the Congo|2020-05-02	Africa|hCoV-19/South Africa/KRISP-K002311/2020|EPI ISL 515687|C.9|South Africa|2020-07-22	0.0006749701	Africa
Africa|hCoV-19/DRC/5094/2020|EPI ISL 496491|B.1.84|Democratic Republic of the Congo|2020-05-02	Africa|hCoV-19/South Africa/KRISP-K002311/2020|EPI ISL 515687|C.9|South Africa|2020-07-22	0.0006201118	Africa
Africa|hCoV-19/DRC/5186/2020|EPI ISL 496512|B.1|Democratic Republic of the Congo|2020-05-03	Africa|hCoV-19/South Africa/KRISP-K002311/2020|EPI ISL 515687|C.9|South Africa|2020-07-22	0.0006550832	Africa
Africa|hCoV-19/DRC/5187/2020|EPI ISL 513619|B.1|Democratic Republic of the Congo|2020-05-03	Africa|hCoV-19/South Africa/KRISP-K002311/2020|EPI ISL 515687|C.9|South Africa|2020-07-22	0.0006468776	Africa
Africa|hCoV-19/DRC/5205/2020|EPI ISL 487365|B.1.1.275|Democratic Republic of the Congo|2020-05-01	Africa|hCoV-19/South Africa/KRISP-K002311/2020|EPI ISL 515687|C.9|South Africa|2020-07-22	0.0004491145	Africa
Africa|hCoV-19/DRC/521/2020|EPI ISL 420854|B.1.5|Democratic Republic of the Congo|2020-03-25	Africa|hCoV-19/South Africa/KRISP-K002311/2020|EPI ISL 515687|C.9|South Africa|2020-07-22	0.0004733768	Africa
Africa|hCoV-19/DRC/5210/2020|EPI ISL 487369|B.1.1.275|Democratic Republic of the Congo|2020-05-01	Africa|hCoV-19/South Africa/KRISP-K002311/2020|EPI ISL 515687|C.9|South Africa|2020-07-22	0.0004475639	Africa
Africa|hCoV-19/DRC/523/2020|EPI ISL 420849|B.1.1.1|Democratic Republic of the Congo|2020-03-28	Africa|hCoV-19/South Africa/KRISP-K002311/2020|EPI ISL 515687|C.9|South Africa|2020-07-22	0.0002022182	Africa
Africa|hCoV-19/DRC/5240/2020|EPI ISL 496492|B.1|Democratic Republic of the Congo|2020-05-03	Africa|hCoV-19/South Africa/KRISP-K002311/2020|EPI ISL 515687|C.9|South Africa|2020-07-22	0.0005457720	Africa
Africa|hCoV-19/DRC/5377/2020|EPI ISL 496513|B.1|Democratic Republic of the Congo|2020-05-04	Africa|hCoV-19/South Africa/KRISP-K002311/2020|EPI ISL 515687|C.9|South Africa|2020-07-22	0.0006139978	Africa
Africa|hCoV-19/DRC/5538/2020|EPI ISL 514120|B.1|Democratic Republic of the Congo|2020-05-05	Africa|hCoV-19/South Africa/KRISP-K002311/2020|EPI ISL 515687|C.9|South Africa|2020-07-22	0.0005950124	Africa
Africa|hCoV-19/DRC/5651/2020|EPI ISL 496493|B.1.1.1|Democratic Republic of the Congo|2020-05-06	Africa|hCoV-19/South Africa/KRISP-K002311/2020|EPI ISL 515687|C.9|South Africa|2020-07-22	0.0002434655	Africa
Africa|hCoV-19/DRC/5705/2020|EPI ISL 496494|B.1.84|Democratic Republic of the Congo|2020-05-06	Africa|hCoV-19/South Africa/KRISP-K002311/2020|EPI ISL 515687|C.9|South Africa|2020-07-22	0.0006021284	Africa
Africa|hCoV-19/DRC/5735/2020|EPI ISL 496495|B.1.214|Democratic Republic of the Congo|2020-05-06	Africa|hCoV-19/South Africa/KRISP-K002311/2020|EPI ISL 515687|C.9|South Africa|2020-07-22	0.0005953749	Africa
Africa|hCoV-19/DRC/5815/2020|EPI ISL 495629|B.1.214|Democratic Republic of the Congo|2020-05-06	Africa|hCoV-19/South Africa/KRISP-K002311/2020|EPI ISL 515687|C.9|South Africa|2020-07-22	0.0006658505	Africa
Africa|hCoV-19/DRC/5907/2020|EPI ISL 496496|B.1.84|Democratic Republic of the Congo|2020-05-07	Africa|hCoV-19/South Africa/KRISP-K002311/2020|EPI ISL 515687|C.9|South Africa|2020-07-22	0.0007083736	Africa
Africa|hCoV-19/DRC/5913/2020|EPI ISL 496497|B.1|Democratic Republic of the Congo|2020-05-07	Africa|hCoV-19/South Africa/KRISP-K002311/2020|EPI ISL 515687|C.9|South Africa|2020-07-22	0.0006891646	Africa
Africa|hCoV-19/DRC/5927/2020|EPI ISL 496498|B.1.9|Democratic Republic of the Congo|2020-05-07	Africa|hCoV-19/South Africa/KRISP-K002311/2020|EPI ISL 515687|C.9|South Africa|2020-07-22	0.0008619820	Africa
Africa|hCoV-19/DRC/5957/2020|EPI ISL 496499|B.1.5|Democratic Republic of the Congo|2020-05-07	Africa|hCoV-19/South Africa/KRISP-K002311/2020|EPI ISL 515687|C.9|South Africa|2020-07-22	0.0005105191	Africa
Africa|hCoV-19/DRC/5964/2020|EPI ISL 496500|B.1.178|Democratic Republic of the Congo|2020-05-07	Africa|hCoV-19/South Africa/KRISP-K002311/2020|EPI ISL 515687|C.9|South Africa|2020-07-22	0.0005365815	Africa
Africa|hCoV-19/DRC/5996/2020|EPI ISL 496514|B.1.84|Democratic Republic of the Congo|2020-05-08	Africa|hCoV-19/South Africa/KRISP-K002311/2020|EPI ISL 515687|C.9|South Africa|2020-07-22	0.0006204533	Africa
Africa|hCoV-19/DRC/6026/2020|EPI ISL 513622|B.1.1.1|Democratic Republic of the Congo|2020-05-08	Africa|hCoV-19/South Africa/KRISP-K002311/2020|EPI ISL 515687|C.9|South Africa|2020-07-22	0.0003108386	Africa
Africa|hCoV-19/DRC/6143/2020|EPI ISL 496515|B.1|Democratic Republic of the Congo|2020-05-08	Africa|hCoV-19/South Africa/KRISP-K002311/2020|EPI ISL 515687|C.9|South Africa|2020-07-22	0.0005916915	Africa
Africa|hCoV-19/DRC/6151/2020|EPI ISL 513620|B.1.214|Democratic Republic of the Congo|2020-05-08	Africa|hCoV-19/South Africa/KRISP-K002311/2020|EPI ISL 515687|C.9|South Africa|2020-07-22	0.0006503331	Africa
Africa|hCoV-19/DRC/6163/2020|EPI ISL 513623|B.1.214|Democratic Republic of the Congo|2020-05-08	Africa|hCoV-19/South Africa/KRISP-K002311/2020|EPI ISL 515687|C.9|South Africa|2020-07-22	0.0006580344	Africa
Africa|hCoV-19/DRC/6203/2020|EPI ISL 514109|B.1|Democratic Republic of the Congo|2020-05-09	Africa|hCoV-19/South Africa/KRISP-K002311/2020|EPI ISL 515687|C.9|South Africa|2020-07-22	0.0007512172	Africa
Africa|hCoV-19/DRC/6209/2020|EPI ISL 514110|B.1.84|Democratic Republic of the Congo|2020-05-09	Africa|hCoV-19/South Africa/KRISP-K002311/2020|EPI ISL 515687|C.9|South Africa|2020-07-22	0.0005794736	Africa
Africa|hCoV-19/DRC/6227/2020|EPI ISL 514121|B.1.84|Democratic Republic of the Congo|2020-05-09	Africa|hCoV-19/South Africa/KRISP-K002311/2020|EPI ISL 515687|C.9|South Africa|2020-07-22	0.0005802450	Africa
Africa|hCoV-19/DRC/6313/2020|EPI ISL 496516|B.1.84|Democratic Republic of the Congo|2020-05-09	Africa|hCoV-19/South Africa/KRISP-K002311/2020|EPI ISL 515687|C.9|South Africa|2020-07-22	0.0007119868	Africa
Africa|hCoV-19/DRC/6338/2020|EPI ISL 495630|B.1|Democratic Republic of the Congo|2020-05-09	Africa|hCoV-19/South Africa/KRISP-K002311/2020|EPI ISL 515687|C.9|South Africa|2020-07-22	0.0006333958	Africa
Africa|hCoV-19/DRC/6341/2020|EPI ISL 495631|B.1|Democratic Republic of the Congo|2020-05-09	Africa|hCoV-19/South Africa/KRISP-K002311/2020|EPI ISL 515687|C.9|South Africa|2020-07-22	0.0007444675	Africa
Africa|hCoV-19/DRC/6342/2020|EPI ISL 495632|B.1|Democratic Republic of the Congo|2020-05-09	Africa|hCoV-19/South Africa/KRISP-K002311/2020|EPI ISL 515687|C.9|South Africa|2020-07-22	0.0006961465	Africa
Africa|hCoV-19/DRC/6361/2020|EPI ISL 495633|B.1|Democratic Republic of the Congo|2020-05-09	Africa|hCoV-19/South Africa/KRISP-K002311/2020|EPI ISL 515687|C.9|South Africa|2020-07-22	0.0006041672	Africa
Africa|hCoV-19/DRC/6380/2020|EPI ISL 513611|B.1.1.275|Democratic Republic of the Congo|2020-05-04	Africa|hCoV-19/South Africa/KRISP-K002311/2020|EPI ISL 515687|C.9|South Africa|2020-07-22	0.0004498136	Africa
Africa|hCoV-19/DRC/6384/2020|EPI ISL 513612|B.1.1.275|Democratic Republic of the Congo|2020-05-07	Africa|hCoV-19/South Africa/KRISP-K002311/2020|EPI ISL 515687|C.9|South Africa|2020-07-22	0.0004147118	Africa
Africa|hCoV-19/DRC/6386/2020|EPI ISL 513613|B.1.1.275|Democratic Republic of the Congo|2020-05-07	Africa|hCoV-19/South Africa/KRISP-K002311/2020|EPI ISL 515687|C.9|South Africa|2020-07-22	0.0004070880	Africa
Africa|hCoV-19/DRC/6389/2020|EPI ISL 513614|B.1.84|Democratic Republic of the Congo|2020-05-07	Africa|hCoV-19/South Africa/KRISP-K002311/2020|EPI ISL 515687|C.9|South Africa|2020-07-22	0.0006886050	Africa
Africa|hCoV-19/DRC/6390/2020|EPI ISL 513615|B.1.1.275|Democratic Republic of the Congo|2020-05-04	Africa|hCoV-19/South Africa/KRISP-K002311/2020|EPI ISL 515687|C.9|South Africa|2020-07-22	0.0005095895	Africa
Africa|hCoV-19/DRC/6392/2020|EPI ISL 513616|B.1|Democratic Republic of the Congo|2020-05-04	Africa|hCoV-19/South Africa/KRISP-K002311/2020|EPI ISL 515687|C.9|South Africa|2020-07-22	0.0004751001	Africa
Africa|hCoV-19/DRC/6395/2020|EPI ISL 513617|B.1.1.275|Democratic Republic of the Congo|2020-05-07	Africa|hCoV-19/South Africa/KRISP-K002311/2020|EPI ISL 515687|C.9|South Africa|2020-07-22	0.0005378765	Africa
Africa|hCoV-19/DRC/6398/2020|EPI ISL 513618|B.1.1.275|Democratic Republic of the Congo|2020-05-07	Africa|hCoV-19/South Africa/KRISP-K002311/2020|EPI ISL 515687|C.9|South Africa|2020-07-22	0.0004369601	Africa
Africa|hCoV-19/DRC/6724/2020|EPI ISL 495634|B.1|Democratic Republic of the Congo|2020-05-11	Africa|hCoV-19/South Africa/KRISP-K002311/2020|EPI ISL 515687|C.9|South Africa|2020-07-22	0.0005794658	Africa
Africa|hCoV-19/DRC/6743/2020|EPI ISL 495635|B.1.149|Democratic Republic of the Congo|2020-05-11	Africa|hCoV-19/South Africa/KRISP-K002311/2020|EPI ISL 515687|C.9|South Africa|2020-07-22	0.0006010766	Africa
Africa|hCoV-19/DRC/6783/2020|EPI ISL 496501|B.1.149|Democratic Republic of the Congo|2020-05-11	Africa|hCoV-19/South Africa/KRISP-K002311/2020|EPI ISL 515687|C.9|South Africa|2020-07-22	0.0006326169	Africa
Africa|hCoV-19/DRC/6784/2020|EPI ISL 495636|B.1|Democratic Republic of the Congo|2020-05-11	Africa|hCoV-19/South Africa/KRISP-K002311/2020|EPI ISL 515687|C.9|South Africa|2020-07-22	0.0005444240	Africa
Africa|hCoV-19/DRC/6786/2020|EPI ISL 495637|B.1.178|Democratic Republic of the Congo|2020-05-11	Africa|hCoV-19/South Africa/KRISP-K002311/2020|EPI ISL 515687|C.9|South Africa|2020-07-22	0.0006481352	Africa
Africa|hCoV-19/DRC/6791/2020|EPI ISL 495638|B.1.178|Democratic Republic of the Congo|2020-05-11	Africa|hCoV-19/South Africa/KRISP-K002311/2020|EPI ISL 515687|C.9|South Africa|2020-07-22	0.0006163222	Africa
Africa|hCoV-19/DRC/6792/2020|EPI ISL 495639|B.1|Democratic Republic of the Congo|2020-05-11	Africa|hCoV-19/South Africa/KRISP-K002311/2020|EPI ISL 515687|C.9|South Africa|2020-07-22	0.0006060776	Africa
Africa|hCoV-19/DRC/6801/2020|EPI ISL 514111|B.1|Democratic Republic of the Congo|2020-05-11	Africa|hCoV-19/South Africa/KRISP-K002311/2020|EPI ISL 515687|C.9|South Africa|2020-07-22	0.0007912529	Africa
Africa|hCoV-19/DRC/6853/2020|EPI ISL 496502|B.1.214|Democratic Republic of the Congo|2020-05-11	Africa|hCoV-19/South Africa/KRISP-K002311/2020|EPI ISL 515687|C.9|South Africa|2020-07-22	0.0005885945	Africa
Africa|hCoV-19/DRC/6854/2020|EPI ISL 496503|B.1|Democratic Republic of the Congo|2020-05-11	Africa|hCoV-19/South Africa/KRISP-K002311/2020|EPI ISL 515687|C.9|South Africa|2020-07-22	0.0007756871	Africa
Africa|hCoV-19/DRC/6875/2020|EPI ISL 496504|B.1|Democratic Republic of the Congo|2020-05-11	Africa|hCoV-19/South Africa/KRISP-K002311/2020|EPI ISL 515687|C.9|South Africa|2020-07-22	0.0005794936	Africa
Africa|hCoV-19/DRC/7042/2020|EPI ISL 513592|B.1.214|Democratic Republic of the Congo|2020-05-12	Africa|hCoV-19/South Africa/KRISP-K002311/2020|EPI ISL 515687|C.9|South Africa|2020-07-22	0.0006119193	Africa
Africa|hCoV-19/DRC/7061/2020|EPI ISL 513593|B.1|Democratic Republic of the Congo|2020-05-12	Africa|hCoV-19/South Africa/KRISP-K002311/2020|EPI ISL 515687|C.9|South Africa|2020-07-22	0.0005637082	Africa
Africa|hCoV-19/DRC/7140/2020|EPI ISL 513594|B.1.214|Democratic Republic of the Congo|2020-05-12	Africa|hCoV-19/South Africa/KRISP-K002311/2020|EPI ISL 515687|C.9|South Africa|2020-07-22	0.0007257554	Africa
Africa|hCoV-19/DRC/7200/2020|EPI ISL 514112|B.1|Democratic Republic of the Congo|2020-05-13	Africa|hCoV-19/South Africa/KRISP-K002311/2020|EPI ISL 515687|C.9|South Africa|2020-07-22	0.0007122351	Africa
Africa|hCoV-19/DRC/7211/2020|EPI ISL 514122|B.1.149|Democratic Republic of the Congo|2020-05-13	Africa|hCoV-19/South Africa/KRISP-K002311/2020|EPI ISL 515687|C.9|South Africa|2020-07-22	0.0006127292	Africa
Africa|hCoV-19/DRC/7248/2020|EPI ISL 514123|B.1|Democratic Republic of the Congo|2020-05-13	Africa|hCoV-19/South Africa/KRISP-K002311/2020|EPI ISL 515687|C.9|South Africa|2020-07-22	0.0005916379	Africa
Africa|hCoV-19/DRC/7255/2020|EPI ISL 514124|B.1.149|Democratic Republic of the Congo|2020-05-13	Africa|hCoV-19/South Africa/KRISP-K002311/2020|EPI ISL 515687|C.9|South Africa|2020-07-22	0.0007209204	Africa
Africa|hCoV-19/DRC/73/2020|EPI ISL 417941|B.1.178|Democratic Republic of the Congo|2020-03-18	Africa|hCoV-19/South Africa/KRISP-K002311/2020|EPI ISL 515687|C.9|South Africa|2020-07-22	0.0005096935	Africa
Africa|hCoV-19/DRC/7386/2020|EPI ISL 513595|B.1.5|Democratic Republic of the Congo|2020-05-14	Africa|hCoV-19/South Africa/KRISP-K002311/2020|EPI ISL 515687|C.9|South Africa|2020-07-22	0.0005250441	Africa
Africa|hCoV-19/DRC/7430/2020|EPI ISL 496517|B.1.1.1|Democratic Republic of the Congo|2020-05-14	Africa|hCoV-19/South Africa/KRISP-K002311/2020|EPI ISL 515687|C.9|South Africa|2020-07-22	0.0004302299	Africa
Africa|hCoV-19/DRC/7434/2020|EPI ISL 513621|B.1.1.1|Democratic Republic of the Congo|2020-05-14	Africa|hCoV-19/South Africa/KRISP-K002311/2020|EPI ISL 515687|C.9|South Africa|2020-07-22	0.0004181047	Africa
Africa|hCoV-19/DRC/7471/2020|EPI ISL 513596|B.1.214|Democratic Republic of the Congo|2020-05-14	Africa|hCoV-19/South Africa/KRISP-K002311/2020|EPI ISL 515687|C.9|South Africa|2020-07-22	0.0006161748	Africa
Africa|hCoV-19/DRC/7488/2020|EPI ISL 514113|B.1.1|Democratic Republic of the Congo|2020-05-14	Africa|hCoV-19/South Africa/KRISP-K002311/2020|EPI ISL 515687|C.9|South Africa|2020-07-22	0.0003747708	Africa
Africa|hCoV-19/DRC/7713/2020|EPI ISL 495640|B.1|Democratic Republic of the Congo|2020-05-14	Africa|hCoV-19/South Africa/KRISP-K002311/2020|EPI ISL 515687|C.9|South Africa|2020-07-22	0.0008036246	Africa
Africa|hCoV-19/DRC/7864/2020|EPI ISL 496505|B.1.214|Democratic Republic of the Congo|2020-05-15	Africa|hCoV-19/South Africa/KRISP-K002311/2020|EPI ISL 515687|C.9|South Africa|2020-07-22	0.0006943266	Africa
Africa|hCoV-19/DRC/7920/2020|EPI ISL 495641|B.1|Democratic Republic of the Congo|2020-05-15	Africa|hCoV-19/South Africa/KRISP-K002311/2020|EPI ISL 515687|C.9|South Africa|2020-07-22	0.0007165355	Africa
Africa|hCoV-19/DRC/80/2020|EPI ISL 417942|B.1.178|Democratic Republic of the Congo|2020-03-18	Africa|hCoV-19/South Africa/KRISP-K002311/2020|EPI ISL 515687|C.9|South Africa|2020-07-22	0.0005064417	Africa
Africa|hCoV-19/DRC/8018/2020|EPI ISL 514125|B.1.5|Democratic Republic of the Congo|2020-05-15	Africa|hCoV-19/South Africa/KRISP-K002311/2020|EPI ISL 515687|C.9|South Africa|2020-07-22	0.0007062234	Africa
Africa|hCoV-19/DRC/81/2020|EPI ISL 417944|B.1.9|Democratic Republic of the Congo|2020-03-18	Africa|hCoV-19/South Africa/KRISP-K002311/2020|EPI ISL 515687|C.9|South Africa|2020-07-22	0.0006096872	Africa
Africa|hCoV-19/DRC/82/2020|EPI ISL 417946|B.1.5|Democratic Republic of the Congo|2020-03-18	Africa|hCoV-19/South Africa/KRISP-K002311/2020|EPI ISL 515687|C.9|South Africa|2020-07-22	0.0004705933	Africa
Africa|hCoV-19/DRC/94/2020|EPI ISL 417947|B.1|Democratic Republic of the Congo|2020-03-19	Africa|hCoV-19/South Africa/KRISP-K002311/2020|EPI ISL 515687|C.9|South Africa|2020-07-22	0.0005044424	Africa
Africa|hCoV-19/DRC/998/2020|EPI ISL 429254|B.1|Democratic Republic of the Congo|2020-04-03	Africa|hCoV-19/South Africa/KRISP-K002311/2020|EPI ISL 515687|C.9|South Africa|2020-07-22	0.0006026255	Africa
Africa|hCoV-19/DRC/KN-0038/2020|EPI ISL 417434|B.1.128|Democratic Republic of the Congo|2020-03-14	Africa|hCoV-19/South Africa/KRISP-K002311/2020|EPI ISL 515687|C.9|South Africa|2020-07-22	0.0006353052	Africa
Africa|hCoV-19/DRC/KN-0054/2020|EPI ISL 417437|B.1.178|Democratic Republic of the Congo|2020-03-17	Africa|hCoV-19/South Africa/KRISP-K002311/2020|EPI ISL 515687|C.9|South Africa|2020-07-22	0.0005384934	Africa
Africa|hCoV-19/DRC/KN-0058/2020|EPI ISL 417438|B.1|Democratic Republic of the Congo|2020-03-17	Africa|hCoV-19/South Africa/KRISP-K002311/2020|EPI ISL 515687|C.9|South Africa|2020-07-22	0.0005088222	Africa
Africa|hCoV-19/DRC/KN-0060/2020|EPI ISL 417440|B.1|Democratic Republic of the Congo|2020-03-17	Africa|hCoV-19/South Africa/KRISP-K002311/2020|EPI ISL 515687|C.9|South Africa|2020-07-22	0.0005389219	Africa
Africa|hCoV-19/DRC/KN-0070/2020|EPI ISL 417441|B.1.178|Democratic Republic of the Congo|2020-03-17	Africa|hCoV-19/South Africa/KRISP-K002311/2020|EPI ISL 515687|C.9|South Africa|2020-07-22	0.0005164485	Africa
Africa|hCoV-19/DRC/KN-0072/2020|EPI ISL 417442|B.1.178|Democratic Republic of the Congo|2020-03-18	Africa|hCoV-19/South Africa/KRISP-K002311/2020|EPI ISL 515687|C.9|South Africa|2020-07-22	0.0005068181	Africa
Africa|hCoV-19/DRC/KN-13/2020|EPI ISL 414647|B.1|Democratic Republic of the Congo|2020-03-09	Africa|hCoV-19/South Africa/KRISP-K002311/2020|EPI ISL 515687|C.9|South Africa|2020-07-22	0.0005205626	Africa
Africa|hCoV-19/Egypt/Army-MCL001/2020|EPI ISL 510526|B.1|Egypt|2020-06-01	Africa|hCoV-19/South Africa/KRISP-K002311/2020|EPI ISL 515687|C.9|South Africa|2020-07-22	0.0006387972	Africa
Africa|hCoV-19/Egypt/C-CU001a-S1/2020|EPI ISL 529031|B.1.255|Egypt|2020-05-19	Africa|hCoV-19/South Africa/KRISP-K002311/2020|EPI ISL 515687|C.9|South Africa|2020-07-22	0.0006725698	Africa
Africa|hCoV-19/Egypt/C-CU002b-S3/2020|EPI ISL 529032|B.1.1.1|Egypt|2020-06-19	Africa|hCoV-19/South Africa/KRISP-K002311/2020|EPI ISL 515687|C.9|South Africa|2020-07-22	0.0004369777	Africa
Africa|hCoV-19/Egypt/C-VSVRI-SERVAC/2020|EPI ISL 528386|B.1.255|Egypt|2020-08-22	Africa|hCoV-19/South Africa/KRISP-K002311/2020|EPI ISL 515687|C.9|South Africa|2020-07-22	0.0005042898	Africa
Africa|hCoV-19/Egypt/CUNCI-7I028/2020|EPI ISL 524426|B.1.255|Egypt|2020-07-19	Africa|hCoV-19/South Africa/KRISP-K002311/2020|EPI ISL 515687|C.9|South Africa|2020-07-22	0.0005042898	Africa
Africa|hCoV-19/Egypt/CUNCI-HGC002/2020|EPI ISL 468045|B.1|Egypt|2020-05-02	Africa|hCoV-19/South Africa/KRISP-K002311/2020|EPI ISL 515687|C.9|South Africa|2020-07-22	0.0005047428	Africa
Africa|hCoV-19/Egypt/CUNCI-HGC004/2020|EPI ISL 468048|B.1|Egypt|2020-05-02	Africa|hCoV-19/South Africa/KRISP-K002311/2020|EPI ISL 515687|C.9|South Africa|2020-07-22	0.0005046070	Africa
Africa|hCoV-19/Egypt/CUNCI-HGC005/2020|EPI ISL 468052|B.1|Egypt|2020-05-02	Africa|hCoV-19/South Africa/KRISP-K002311/2020|EPI ISL 515687|C.9|South Africa|2020-07-22	0.0005719417	Africa
Africa|hCoV-19/Egypt/CUNCI-HGC006/2020|EPI ISL 468050|B.1|Egypt|2020-05-02	Africa|hCoV-19/South Africa/KRISP-K002311/2020|EPI ISL 515687|C.9|South Africa|2020-07-22	0.0005718341	Africa
Africa|hCoV-19/Egypt/CUNCI-HGC007-2/2020|EPI ISL 468054|B.1|Egypt|2020-05-02	Africa|hCoV-19/South Africa/KRISP-K002311/2020|EPI ISL 515687|C.9|South Africa|2020-07-22	0.0006053758	Africa
Africa|hCoV-19/Egypt/CUNCI-HGC007/2020|EPI ISL 468046|B.1|Egypt|2020-05-02	Africa|hCoV-19/South Africa/KRISP-K002311/2020|EPI ISL 515687|C.9|South Africa|2020-07-22	0.0005719303	Africa
Africa|hCoV-19/Egypt/CUNCI-HGC008/2020|EPI ISL 468044|B.1|Egypt|2020-05-02	Africa|hCoV-19/South Africa/KRISP-K002311/2020|EPI ISL 515687|C.9|South Africa|2020-07-22	0.0005719495	Africa
Africa|hCoV-19/Egypt/CUNCI-HGC009/2020|EPI ISL 468053|B.1|Egypt|2020-05-02	Africa|hCoV-19/South Africa/KRISP-K002311/2020|EPI ISL 515687|C.9|South Africa|2020-07-22	0.0005048107	Africa
Africa|hCoV-19/Egypt/CUNCI-HGC010/2020|EPI ISL 468055|B.1.247|Egypt|2020-05-02	Africa|hCoV-19/South Africa/KRISP-K002311/2020|EPI ISL 515687|C.9|South Africa|2020-07-22	0.0007402173	Africa
Africa|hCoV-19/Egypt/CUNCI-HGC011/2020|EPI ISL 468059|B.1|Egypt|2020-05-02	Africa|hCoV-19/South Africa/KRISP-K002311/2020|EPI ISL 515687|C.9|South Africa|2020-07-22	0.0005719823	Africa
Africa|hCoV-19/Egypt/CUNCI-HGC012/2020|EPI ISL 468051|B.1.255|Egypt|2020-05-02	Africa|hCoV-19/South Africa/KRISP-K002311/2020|EPI ISL 515687|C.9|South Africa|2020-07-22	0.0007065830	Africa
Africa|hCoV-19/Egypt/CUNCI-HGC013/2020|EPI ISL 468047|B.1.201|Egypt|2020-05-02	Africa|hCoV-19/South Africa/KRISP-K002311/2020|EPI ISL 515687|C.9|South Africa|2020-07-22	0.0006392700	Africa
Africa|hCoV-19/Egypt/CUNCI-HGC014/2020|EPI ISL 468060|B.1.5|Egypt|2020-05-02	Africa|hCoV-19/South Africa/KRISP-K002311/2020|EPI ISL 515687|C.9|South Africa|2020-07-22	0.0004373819	Africa
Africa|hCoV-19/Egypt/CUNCI-HGC015/2020|EPI ISL 468056|B.1|Egypt|2020-05-02	Africa|hCoV-19/South Africa/KRISP-K002311/2020|EPI ISL 515687|C.9|South Africa|2020-07-22	0.0004373672	Africa
Africa|hCoV-19/Egypt/CUNCI-HGC016/2020|EPI ISL 468058|B.1|Egypt|2020-05-02	Africa|hCoV-19/South Africa/KRISP-K002311/2020|EPI ISL 515687|C.9|South Africa|2020-07-22	0.0005730676	Africa
Africa|hCoV-19/Egypt/CUNCI-HGC021/2020|EPI ISL 468061|B.1|Egypt|2020-05-02	Africa|hCoV-19/South Africa/KRISP-K002311/2020|EPI ISL 515687|C.9|South Africa|2020-07-22	0.0005727838	Africa
Africa|hCoV-19/Egypt/CUNCI-HGC023/2020|EPI ISL 468057|B.1.5|Egypt|2020-05-02	Africa|hCoV-19/South Africa/KRISP-K002311/2020|EPI ISL 515687|C.9|South Africa|2020-07-22	0.0004710790	Africa
Africa|hCoV-19/Egypt/CUNCI-HGC028/2020|EPI ISL 468062|B.1|Egypt|2020-05-02	Africa|hCoV-19/South Africa/KRISP-K002311/2020|EPI ISL 515687|C.9|South Africa|2020-07-22	0.0006403902	Africa
Africa|hCoV-19/Egypt/CUNCI-HGC3I011/2020|EPI ISL 479697|B.1|Egypt|2020-06-02	Africa|hCoV-19/South Africa/KRISP-K002311/2020|EPI ISL 515687|C.9|South Africa|2020-07-22	0.0005715594	Africa
Africa|hCoV-19/Egypt/CUNCI-HGC3I012/2020|EPI ISL 479693|B.1.255|Egypt|2020-06-02	Africa|hCoV-19/South Africa/KRISP-K002311/2020|EPI ISL 515687|C.9|South Africa|2020-07-22	0.0007060605	Africa
Africa|hCoV-19/Egypt/CUNCI-HGC3I013/2020|EPI ISL 479694|B.1.201|Egypt|2020-06-02	Africa|hCoV-19/South Africa/KRISP-K002311/2020|EPI ISL 515687|C.9|South Africa|2020-07-22	0.0006387973	Africa
Africa|hCoV-19/Egypt/CUNCI-HGC3I014/2020|EPI ISL 479696|B.1.5|Egypt|2020-06-02	Africa|hCoV-19/South Africa/KRISP-K002311/2020|EPI ISL 515687|C.9|South Africa|2020-07-22	0.0004370438	Africa
Africa|hCoV-19/Egypt/CUNCI-HGC3I02/2020|EPI ISL 479686|B.1|Egypt|2020-06-02	Africa|hCoV-19/South Africa/KRISP-K002311/2020|EPI ISL 515687|C.9|South Africa|2020-07-22	0.0005379561	Africa
Africa|hCoV-19/Egypt/CUNCI-HGC3I023/2020|EPI ISL 479695|B.1.5|Egypt|2020-06-02	Africa|hCoV-19/South Africa/KRISP-K002311/2020|EPI ISL 515687|C.9|South Africa|2020-07-22	0.0004707307	Africa
Africa|hCoV-19/Egypt/CUNCI-HGC3I025/2020|EPI ISL 479691|B.1|Egypt|2020-06-02	Africa|hCoV-19/South Africa/KRISP-K002311/2020|EPI ISL 515687|C.9|South Africa|2020-07-22	0.0006052515	Africa
Africa|hCoV-19/Egypt/CUNCI-HGC3I03/2020|EPI ISL 479687|B.1|Egypt|2020-06-02	Africa|hCoV-19/South Africa/KRISP-K002311/2020|EPI ISL 515687|C.9|South Africa|2020-07-22	0.0005715074	Africa
Africa|hCoV-19/Egypt/CUNCI-HGC3I05/2020|EPI ISL 479690|B.1|Egypt|2020-06-02	Africa|hCoV-19/South Africa/KRISP-K002311/2020|EPI ISL 515687|C.9|South Africa|2020-07-22	0.0005715188	Africa
Africa|hCoV-19/Egypt/CUNCI-HGC3I06/2020|EPI ISL 479688|B.1|Egypt|2020-06-02	Africa|hCoV-19/South Africa/KRISP-K002311/2020|EPI ISL 515687|C.9|South Africa|2020-07-22	0.0005715266	Africa
Africa|hCoV-19/Egypt/CUNCI-HGC3I08/2020|EPI ISL 479698|B.1|Egypt|2020-06-02	Africa|hCoV-19/South Africa/KRISP-K002311/2020|EPI ISL 515687|C.9|South Africa|2020-07-22	0.0005715266	Africa
Africa|hCoV-19/Egypt/CUNCI-HGC3I09/2020|EPI ISL 479692|B.1|Egypt|2020-06-02	Africa|hCoV-19/South Africa/KRISP-K002311/2020|EPI ISL 515687|C.9|South Africa|2020-07-22	0.0005044374	Africa
Africa|hCoV-19/Egypt/CUNCI-HGC4I003/2020|EPI ISL 479699|B.1.1.247|Egypt|2020-06-02	Africa|hCoV-19/South Africa/KRISP-K002311/2020|EPI ISL 515687|C.9|South Africa|2020-07-22	0.0005715439	Africa
Africa|hCoV-19/Egypt/CUNCI-HGC4I004/2020|EPI ISL 479700|B.1.1.296|Egypt|2020-06-02	Africa|hCoV-19/South Africa/KRISP-K002311/2020|EPI ISL 515687|C.9|South Africa|2020-07-22	0.0004706071	Africa
Africa|hCoV-19/Egypt/CUNCI-HGC4I015/2020|EPI ISL 479728|B.1.1.123|Egypt|2020-06-02	Africa|hCoV-19/South Africa/KRISP-K002311/2020|EPI ISL 515687|C.9|South Africa|2020-07-22	0.0005043269	Africa
Africa|hCoV-19/Egypt/CUNCI-HGC4I022/2020|EPI ISL 479705|B.1.1|Egypt|2020-06-02	Africa|hCoV-19/South Africa/KRISP-K002311/2020|EPI ISL 515687|C.9|South Africa|2020-07-22	0.0006051763	Africa
Africa|hCoV-19/Egypt/CUNCI-HGC4I023/2020|EPI ISL 479729|B.1.1.247|Egypt|2020-06-02	Africa|hCoV-19/South Africa/KRISP-K002311/2020|EPI ISL 515687|C.9|South Africa|2020-07-22	0.0004371010	Africa
Africa|hCoV-19/Egypt/CUNCI-HGC4I025/2020|EPI ISL 479706|B.1.255|Egypt|2020-06-02	Africa|hCoV-19/South Africa/KRISP-K002311/2020|EPI ISL 515687|C.9|South Africa|2020-07-22	0.0006388037	Africa
Africa|hCoV-19/Egypt/CUNCI-HGC4I026/2020|EPI ISL 479702|B.1|Egypt|2020-06-02	Africa|hCoV-19/South Africa/KRISP-K002311/2020|EPI ISL 515687|C.9|South Africa|2020-07-22	0.0007067329	Africa
Africa|hCoV-19/Egypt/CUNCI-HGC4I029/2020|EPI ISL 479701|B.1.1.1|Egypt|2020-06-02	Africa|hCoV-19/South Africa/KRISP-K002311/2020|EPI ISL 515687|C.9|South Africa|2020-07-22	0.0003697565	Africa
Africa|hCoV-19/Egypt/CUNCI-HGC4I030/2020|EPI ISL 479703|B.1|Egypt|2020-06-02	Africa|hCoV-19/South Africa/KRISP-K002311/2020|EPI ISL 515687|C.9|South Africa|2020-07-22	0.0006387845	Africa
Africa|hCoV-19/Egypt/CUNCI-HGC4I031/2020|EPI ISL 479707|B.1.1.1|Egypt|2020-06-02	Africa|hCoV-19/South Africa/KRISP-K002311/2020|EPI ISL 515687|C.9|South Africa|2020-07-22	0.0005042423	Africa
Africa|hCoV-19/Egypt/CUNCI-HGC4I032/2020|EPI ISL 479709|B.1.1|Egypt|2020-06-02	Africa|hCoV-19/South Africa/KRISP-K002311/2020|EPI ISL 515687|C.9|South Africa|2020-07-22	0.0004710187	Africa
Africa|hCoV-19/Egypt/CUNCI-HGC4I033/2020|EPI ISL 479704|B.1|Egypt|2020-06-02	Africa|hCoV-19/South Africa/KRISP-K002311/2020|EPI ISL 515687|C.9|South Africa|2020-07-22	0.0005379923	Africa
Africa|hCoV-19/Egypt/CUNCI-HGC4I034/2020|EPI ISL 479708|B.1.255|Egypt|2020-06-02	Africa|hCoV-19/South Africa/KRISP-K002311/2020|EPI ISL 515687|C.9|South Africa|2020-07-22	0.0005042390	Africa
Africa|hCoV-19/Egypt/CUNCI-HGC5I001/2020|EPI ISL 479710|B.1.1|Egypt|2020-06-02	Africa|hCoV-19/South Africa/KRISP-K002311/2020|EPI ISL 515687|C.9|South Africa|2020-07-22	0.0003362384	Africa
Africa|hCoV-19/Egypt/CUNCI-HGC5I003/2020|EPI ISL 479711|B.1|Egypt|2020-06-02	Africa|hCoV-19/South Africa/KRISP-K002311/2020|EPI ISL 515687|C.9|South Africa|2020-07-22	0.0005042948	Africa
Africa|hCoV-19/Egypt/CUNCI-HGC5I010/2020|EPI ISL 479730|B.1.1|Egypt|2020-06-02	Africa|hCoV-19/South Africa/KRISP-K002311/2020|EPI ISL 515687|C.9|South Africa|2020-07-22	0.0004035023	Africa
Africa|hCoV-19/Egypt/CUNCI-HGC5I011/2020|EPI ISL 479712|B.1.1|Egypt|2020-06-02	Africa|hCoV-19/South Africa/KRISP-K002311/2020|EPI ISL 515687|C.9|South Africa|2020-07-22	0.0003361932	Africa
Africa|hCoV-19/Egypt/CUNCI-HGC5I012/2020|EPI ISL 479713|B.1.1|Egypt|2020-06-02	Africa|hCoV-19/South Africa/KRISP-K002311/2020|EPI ISL 515687|C.9|South Africa|2020-07-22	0.0003697206	Africa
Africa|hCoV-19/Egypt/CUNCI-HGC5I014/2020|EPI ISL 479714|B.1.255|Egypt|2020-06-02	Africa|hCoV-19/South Africa/KRISP-K002311/2020|EPI ISL 515687|C.9|South Africa|2020-07-22	0.0006388251	Africa
Africa|hCoV-19/Egypt/CUNCI-HGC5I015/2020|EPI ISL 475722|B.1.255|Egypt|2020-05-02	Africa|hCoV-19/South Africa/KRISP-K002311/2020|EPI ISL 515687|C.9|South Africa|2020-07-22	0.0007064308	Africa
Africa|hCoV-19/Egypt/CUNCI-HGC5I016/2020|EPI ISL 479731|B.1|Egypt|2020-06-02	Africa|hCoV-19/South Africa/KRISP-K002311/2020|EPI ISL 515687|C.9|South Africa|2020-07-22	0.0005379507	Africa
Africa|hCoV-19/Egypt/CUNCI-HGC5I022/2020|EPI ISL 479715|B.1.1|Egypt|2020-06-02	Africa|hCoV-19/South Africa/KRISP-K002311/2020|EPI ISL 515687|C.9|South Africa|2020-07-22	0.0004033532	Africa
Africa|hCoV-19/Egypt/CUNCI-HGC5I025/2020|EPI ISL 479716|A|Egypt|2020-06-02	Africa|hCoV-19/South Africa/KRISP-K002311/2020|EPI ISL 515687|C.9|South Africa|2020-07-22	0.0004716074	Africa
Africa|hCoV-19/Egypt/CUNCI-HGC5I026/2020|EPI ISL 479735|B.1.5|Egypt|2020-06-02	Africa|hCoV-19/South Africa/KRISP-K002311/2020|EPI ISL 515687|C.9|South Africa|2020-07-22	0.0006391108	Africa
Africa|hCoV-19/Egypt/CUNCI-HGC5I029/2020|EPI ISL 479734|B.1|Egypt|2020-06-02	Africa|hCoV-19/South Africa/KRISP-K002311/2020|EPI ISL 515687|C.9|South Africa|2020-07-22	0.0005380285	Africa
Africa|hCoV-19/Egypt/CUNCI-HGC5I030/2020|EPI ISL 479721|B.1.5|Egypt|2020-06-02	Africa|hCoV-19/South Africa/KRISP-K002311/2020|EPI ISL 515687|C.9|South Africa|2020-07-22	0.0004371026	Africa
Africa|hCoV-19/Egypt/CUNCI-HGC5I033/2020|EPI ISL 479717|B.1.5|Egypt|2020-06-02	Africa|hCoV-19/South Africa/KRISP-K002311/2020|EPI ISL 515687|C.9|South Africa|2020-07-22	0.0004035160	Africa
Africa|hCoV-19/Egypt/CUNCI-HGC5I034/2020|EPI ISL 479720|B.1.5|Egypt|2020-06-02	Africa|hCoV-19/South Africa/KRISP-K002311/2020|EPI ISL 515687|C.9|South Africa|2020-07-22	0.0004706341	Africa
Africa|hCoV-19/Egypt/CUNCI-HGC6I002/2020|EPI ISL 479719|B.1.1.1|Egypt|2020-06-02	Africa|hCoV-19/South Africa/KRISP-K002311/2020|EPI ISL 515687|C.9|South Africa|2020-07-22	0.0003361129	Africa
Africa|hCoV-19/Egypt/CUNCI-HGC6I003/2020|EPI ISL 479718|B.1.5|Egypt|2020-06-02	Africa|hCoV-19/South Africa/KRISP-K002311/2020|EPI ISL 515687|C.9|South Africa|2020-07-22	0.0005379434	Africa
Africa|hCoV-19/Egypt/CUNCI-HGC6I007/2020|EPI ISL 479722|B.1|Egypt|2020-06-02	Africa|hCoV-19/South Africa/KRISP-K002311/2020|EPI ISL 515687|C.9|South Africa|2020-07-22	0.0003025982	Africa
Africa|hCoV-19/Egypt/CUNCI-HGC6I010/2020|EPI ISL 478672|B.1|Egypt|2020-06-02	Africa|hCoV-19/South Africa/KRISP-K002311/2020|EPI ISL 515687|C.9|South Africa|2020-07-22	0.0006387544	Africa
Africa|hCoV-19/Egypt/CUNCI-HGC6I011/2020|EPI ISL 479727|A|Egypt|2020-06-02	Africa|hCoV-19/South Africa/KRISP-K002311/2020|EPI ISL 515687|C.9|South Africa|2020-07-22	0.0009753674	Africa
Africa|hCoV-19/Egypt/CUNCI-HGC6I015/2020|EPI ISL 479725|B.1.1|Egypt|2020-06-02	Africa|hCoV-19/South Africa/KRISP-K002311/2020|EPI ISL 515687|C.9|South Africa|2020-07-22	0.0005042001	Africa
Africa|hCoV-19/Egypt/CUNCI-HGC6I016/2020|EPI ISL 475723|B.1.247|Egypt|2020-06-02	Africa|hCoV-19/South Africa/KRISP-K002311/2020|EPI ISL 515687|C.9|South Africa|2020-07-22	0.0007403445	Africa
Africa|hCoV-19/Egypt/CUNCI-HGC6I024/2020|EPI ISL 479732|B.1.1.247|Egypt|2020-06-02	Africa|hCoV-19/South Africa/KRISP-K002311/2020|EPI ISL 515687|C.9|South Africa|2020-07-22	0.0004711408	Africa
Africa|hCoV-19/Egypt/CUNCI-HGC6I026/2020|EPI ISL 479724|B.1.1.1|Egypt|2020-06-02	Africa|hCoV-19/South Africa/KRISP-K002311/2020|EPI ISL 515687|C.9|South Africa|2020-07-22	0.0003697317	Africa
Africa|hCoV-19/Egypt/CUNCI-HGC6I029/2020|EPI ISL 477161|B.1.255|Egypt|2020-06-02	Africa|hCoV-19/South Africa/KRISP-K002311/2020|EPI ISL 515687|C.9|South Africa|2020-07-22	0.0006387822	Africa
Africa|hCoV-19/Egypt/CUNCI-HGC6I031/2020|EPI ISL 475724|B.1.1.1|Egypt|2020-06-02	Africa|hCoV-19/South Africa/KRISP-K002311/2020|EPI ISL 515687|C.9|South Africa|2020-07-22	0.0004709079	Africa
Africa|hCoV-19/Egypt/CUNCI-HGC6I032/2020|EPI ISL 479733|B.1.1.1|Egypt|2020-06-02	Africa|hCoV-19/South Africa/KRISP-K002311/2020|EPI ISL 515687|C.9|South Africa|2020-07-22	0.0003361581	Africa
Africa|hCoV-19/Egypt/CUNCI-HGC6I033/2020|EPI ISL 479723|B.1.1.1|Egypt|2020-06-02	Africa|hCoV-19/South Africa/KRISP-K002311/2020|EPI ISL 515687|C.9|South Africa|2020-07-22	0.0004706388	Africa
Africa|hCoV-19/Egypt/CUNCI-HGC7I01/2020|EPI ISL 529141|B.1|Egypt|2020-07-19	Africa|hCoV-19/South Africa/KRISP-K002311/2020|EPI ISL 515687|C.9|South Africa|2020-07-22	0.0006725131	Africa
Africa|hCoV-19/Egypt/CUNCI-HGC7I02/2020|EPI ISL 529142|A|Egypt|2020-07-19	Africa|hCoV-19/South Africa/KRISP-K002311/2020|EPI ISL 515687|C.9|South Africa|2020-07-22	0.0009417781	Africa
Africa|hCoV-19/Egypt/CUNCI-HGC7I07/2020|EPI ISL 529145|B.1|Egypt|2020-07-19	Africa|hCoV-19/South Africa/KRISP-K002311/2020|EPI ISL 515687|C.9|South Africa|2020-07-22	0.0006388896	Africa
Africa|hCoV-19/Egypt/EGY-020/2020|EPI ISL 526975|B.1|Egypt|2020-08-14	Africa|hCoV-19/South Africa/KRISP-K002311/2020|EPI ISL 515687|C.9|South Africa|2020-07-22	0.0006387972	Africa
Africa|hCoV-19/Egypt/EGY-041/2020|EPI ISL 526997|B.1|Egypt|2020-08-22	Africa|hCoV-19/South Africa/KRISP-K002311/2020|EPI ISL 515687|C.9|South Africa|2020-07-22	0.0006387972	Africa
Africa|hCoV-19/Egypt/EGY-S031/2020|EPI ISL 526986|B.1|Egypt|2020-08-17	Africa|hCoV-19/South Africa/KRISP-K002311/2020|EPI ISL 515687|C.9|South Africa|2020-07-22	0.0006387972	Africa
Africa|hCoV-19/Egypt/HCoV2-Egy-002/2020|EPI ISL 510532|B.1|Egypt|2020-06-02	Africa|hCoV-19/South Africa/KRISP-K002311/2020|EPI ISL 515687|C.9|South Africa|2020-07-22	0.0006387972	Africa
Africa|hCoV-19/Egypt/MASRI-005/2020|EPI ISL 482759|B.1|Egypt|2020-04-30	Africa|hCoV-19/South Africa/KRISP-K002311/2020|EPI ISL 515687|C.9|South Africa|2020-07-22	0.0005042288	Africa
Africa|hCoV-19/Egypt/MASRI-007/2020|EPI ISL 482760|B.1|Egypt|2020-04-28	Africa|hCoV-19/South Africa/KRISP-K002311/2020|EPI ISL 515687|C.9|South Africa|2020-07-22	0.0005718591	Africa
Africa|hCoV-19/Egypt/MASRI-008/2020|EPI ISL 482761|B.1|Egypt|2020-04-30	Africa|hCoV-19/South Africa/KRISP-K002311/2020|EPI ISL 515687|C.9|South Africa|2020-07-22	0.0005072515	Africa
Africa|hCoV-19/Egypt/MASRI-009/2020|EPI ISL 483035|A|Egypt|2020-04-30	Africa|hCoV-19/South Africa/KRISP-K002311/2020|EPI ISL 515687|C.9|South Africa|2020-07-22	0.0007397074	Africa
Africa|hCoV-19/Egypt/MASRI-011/2020|EPI ISL 482762|B.1|Egypt|2020-05-05	Africa|hCoV-19/South Africa/KRISP-K002311/2020|EPI ISL 515687|C.9|South Africa|2020-07-22	0.0005716092	Africa
Africa|hCoV-19/Egypt/MASRI-012/2020|EPI ISL 482763|B.1|Egypt|2020-05-05	Africa|hCoV-19/South Africa/KRISP-K002311/2020|EPI ISL 515687|C.9|South Africa|2020-07-22	0.0004706041	Africa
Africa|hCoV-19/Egypt/MASRI-014/2020|EPI ISL 482765|B.1|Egypt|2020-04-30	Africa|hCoV-19/South Africa/KRISP-K002311/2020|EPI ISL 515687|C.9|South Africa|2020-07-22	0.0007061934	Africa
Africa|hCoV-19/Egypt/MASRI-015/2020|EPI ISL 482766|B.1.36|Egypt|2020-05-11	Africa|hCoV-19/South Africa/KRISP-K002311/2020|EPI ISL 515687|C.9|South Africa|2020-07-22	0.0007733772	Africa
Africa|hCoV-19/Egypt/MASRI-016/2020|EPI ISL 482767|B.1|Egypt|2020-05-11	Africa|hCoV-19/South Africa/KRISP-K002311/2020|EPI ISL 515687|C.9|South Africa|2020-07-22	0.0007066686	Africa
Africa|hCoV-19/Egypt/MASRI-018/2020|EPI ISL 483036|A|Egypt|2020-05-10	Africa|hCoV-19/South Africa/KRISP-K002311/2020|EPI ISL 515687|C.9|South Africa|2020-07-22	0.0009483142	Africa
Africa|hCoV-19/Egypt/MASRI-020/2020|EPI ISL 483037|B.1|Egypt|2020-05-13	Africa|hCoV-19/South Africa/KRISP-K002311/2020|EPI ISL 515687|C.9|South Africa|2020-07-22	0.0007813451	Africa
Africa|hCoV-19/Egypt/MASRI-022/2020|EPI ISL 482768|B.1.255|Egypt|2020-05-13	Africa|hCoV-19/South Africa/KRISP-K002311/2020|EPI ISL 515687|C.9|South Africa|2020-07-22	0.0007071955	Africa
Africa|hCoV-19/Egypt/MASRI-023/2020|EPI ISL 482769|B.1|Egypt|2020-05-11	Africa|hCoV-19/South Africa/KRISP-K002311/2020|EPI ISL 515687|C.9|South Africa|2020-07-22	0.0005048040	Africa
Africa|hCoV-19/Egypt/MASRI-024/2020|EPI ISL 482770|B.1|Egypt|2020-05-11	Africa|hCoV-19/South Africa/KRISP-K002311/2020|EPI ISL 515687|C.9|South Africa|2020-07-22	0.0005715132	Africa
Africa|hCoV-19/Egypt/MASRI-025/2020|EPI ISL 482771|B.1|Egypt|2020-05-10	Africa|hCoV-19/South Africa/KRISP-K002311/2020|EPI ISL 515687|C.9|South Africa|2020-07-22	0.0007063904	Africa
Africa|hCoV-19/Egypt/MASRI-026/2020|EPI ISL 482772|B.1|Egypt|2020-05-10	Africa|hCoV-19/South Africa/KRISP-K002311/2020|EPI ISL 515687|C.9|South Africa|2020-07-22	0.0006388959	Africa
Africa|hCoV-19/Egypt/MASRI-027/2020|EPI ISL 482773|B.1.1.123|Egypt|2020-05-08	Africa|hCoV-19/South Africa/KRISP-K002311/2020|EPI ISL 515687|C.9|South Africa|2020-07-22	0.0004378769	Africa
Africa|hCoV-19/Egypt/MASRI-028/2020|EPI ISL 483038|B.1|Egypt|2020-05-13	Africa|hCoV-19/South Africa/KRISP-K002311/2020|EPI ISL 515687|C.9|South Africa|2020-07-22	0.0006387910	Africa
Africa|hCoV-19/Egypt/MASRI-029/2020|EPI ISL 482774|B.1|Egypt|2020-05-13	Africa|hCoV-19/South Africa/KRISP-K002311/2020|EPI ISL 515687|C.9|South Africa|2020-07-22	0.0005715323	Africa
Africa|hCoV-19/Egypt/MASRI-10/2020|EPI ISL 475752|B.1.255|Egypt|2020-05	Africa|hCoV-19/South Africa/KRISP-K002311/2020|EPI ISL 515687|C.9|South Africa|2020-07-22	0.0006726261	Africa
Africa|hCoV-19/Egypt/MASRI-11/2020|EPI ISL 475753|B.1.36|Egypt|2020-05	Africa|hCoV-19/South Africa/KRISP-K002311/2020|EPI ISL 515687|C.9|South Africa|2020-07-22	0.0008070106	Africa
Africa|hCoV-19/Egypt/MASRI-14/2020|EPI ISL 475749|B.1|Egypt|2020-05	Africa|hCoV-19/South Africa/KRISP-K002311/2020|EPI ISL 515687|C.9|South Africa|2020-07-22	0.0005379018	Africa
Africa|hCoV-19/Egypt/MASRI-15/2020|EPI ISL 475750|B.1.1|Egypt|2020-05	Africa|hCoV-19/South Africa/KRISP-K002311/2020|EPI ISL 515687|C.9|South Africa|2020-07-22	0.0006767104	Africa
Africa|hCoV-19/Egypt/MASRI-2/2020|EPI ISL 475745|B.1|Egypt|2020-05	Africa|hCoV-19/South Africa/KRISP-K002311/2020|EPI ISL 515687|C.9|South Africa|2020-07-22	0.0005714935	Africa
Africa|hCoV-19/Egypt/MASRI-3/2020|EPI ISL 475746|A|Egypt|2020-05	Africa|hCoV-19/South Africa/KRISP-K002311/2020|EPI ISL 515687|C.9|South Africa|2020-07-22	0.0008407206	Africa
Africa|hCoV-19/Egypt/MASRI-6/2020|EPI ISL 475747|B.1.255|Egypt|2020-05	Africa|hCoV-19/South Africa/KRISP-K002311/2020|EPI ISL 515687|C.9|South Africa|2020-07-22	0.0005714939	Africa
Africa|hCoV-19/Egypt/MASRI-9/2020|EPI ISL 475751|B.1.1.1|Egypt|2020-05	Africa|hCoV-19/South Africa/KRISP-K002311/2020|EPI ISL 515687|C.9|South Africa|2020-07-22	0.0004707385	Africa
Africa|hCoV-19/Egypt/NRC-01/2020|EPI ISL 430820|B.1|Egypt|2020-03-18	Africa|hCoV-19/South Africa/KRISP-K002311/2020|EPI ISL 515687|C.9|South Africa|2020-07-22	0.0005400512	Africa
Africa|hCoV-19/Egypt/NRC-03/2020|EPI ISL 430819|B.1.246|Egypt|2020-03-18	Africa|hCoV-19/South Africa/KRISP-K002311/2020|EPI ISL 515687|C.9|South Africa|2020-07-22	0.0005734269	Africa
Africa|hCoV-19/Gabon/ITM-K011/2020|EPI ISL 539573|A|Gabon|2020-03-22	Africa|hCoV-19/South Africa/KRISP-K002311/2020|EPI ISL 515687|C.9|South Africa|2020-07-22	0.0007733642	Africa
Africa|hCoV-19/Gabon/ITM-K023/2020|EPI ISL 539574|B.1.178|Gabon|2020-03-27	Africa|hCoV-19/South Africa/KRISP-K002311/2020|EPI ISL 515687|C.9|South Africa|2020-07-22	0.0005378550	Africa
Africa|hCoV-19/Gabon/ITM-K027/2020|EPI ISL 539575|A|Gabon|2020-03-27	Africa|hCoV-19/South Africa/KRISP-K002311/2020|EPI ISL 515687|C.9|South Africa|2020-07-22	0.0007733460	Africa
Africa|hCoV-19/Gabon/ITM-K028/2020|EPI ISL 539576|B.1.292|Gabon|2020-03-27	Africa|hCoV-19/South Africa/KRISP-K002311/2020|EPI ISL 515687|C.9|South Africa|2020-07-22	0.0005378658	Africa
Africa|hCoV-19/Gambia/0214/2020|EPI ISL 471158|B.1|Gambia|2020-03-29	Africa|hCoV-19/South Africa/KRISP-K002311/2020|EPI ISL 515687|C.9|South Africa|2020-07-22	0.0005050740	Africa
Africa|hCoV-19/Gambia/0268/2020|EPI ISL 471159|B.1.1|Gambia|2020-03-21	Africa|hCoV-19/South Africa/KRISP-K002311/2020|EPI ISL 515687|C.9|South Africa|2020-07-22	0.0003732868	Africa
Africa|hCoV-19/Gambia/0278/2020|EPI ISL 471160|B.1.1|Gambia|2020-03-20	Africa|hCoV-19/South Africa/KRISP-K002311/2020|EPI ISL 515687|C.9|South Africa|2020-07-22	0.0003738320	Africa
Africa|hCoV-19/Gambia/0528/2020|EPI ISL 471161|B.1.1.293|Gambia|2020-04-30	Africa|hCoV-19/South Africa/KRISP-K002311/2020|EPI ISL 515687|C.9|South Africa|2020-07-22	0.0004136437	Africa
Africa|hCoV-19/Gambia/0531/2020|EPI ISL 471162|B.1.1.293|Gambia|2020-04-30	Africa|hCoV-19/South Africa/KRISP-K002311/2020|EPI ISL 515687|C.9|South Africa|2020-07-22	0.0004136725	Africa
Africa|hCoV-19/Gambia/0536/2020|EPI ISL 471163|B.1.1.293|Gambia|2020-04-30	Africa|hCoV-19/South Africa/KRISP-K002311/2020|EPI ISL 515687|C.9|South Africa|2020-07-22	0.0004033300	Africa
Africa|hCoV-19/Gambia/0547/2020|EPI ISL 471164|B.1.1.293|Gambia|2020-04-30	Africa|hCoV-19/South Africa/KRISP-K002311/2020|EPI ISL 515687|C.9|South Africa|2020-07-22	0.0004039682	Africa
Africa|hCoV-19/Gambia/0548/2020|EPI ISL 471165|B.1.5|Gambia|2020-04-30	Africa|hCoV-19/South Africa/KRISP-K002311/2020|EPI ISL 515687|C.9|South Africa|2020-07-22	0.0003826607	Africa
Africa|hCoV-19/Gambia/1090/2020|EPI ISL 471166|B.1.1|Gambia|2020-05-04	Africa|hCoV-19/South Africa/KRISP-K002311/2020|EPI ISL 515687|C.9|South Africa|2020-07-22	0.0004405026	Africa
Africa|hCoV-19/Gambia/1094/2020|EPI ISL 471167|B.1.1.293|Gambia|2020-05-04	Africa|hCoV-19/South Africa/KRISP-K002311/2020|EPI ISL 515687|C.9|South Africa|2020-07-22	0.0004033301	Africa
Africa|hCoV-19/Gambia/1251/2020|EPI ISL 471168|B.1.1.293|Gambia|2020-05-07	Africa|hCoV-19/South Africa/KRISP-K002311/2020|EPI ISL 515687|C.9|South Africa|2020-07-22	0.0004136440	Africa
Africa|hCoV-19/Gambia/1264/2020|EPI ISL 471169|B.1.1|Gambia|2020-05-07	Africa|hCoV-19/South Africa/KRISP-K002311/2020|EPI ISL 515687|C.9|South Africa|2020-07-22	0.0003727807	Africa
Africa|hCoV-19/Gambia/1271/2020|EPI ISL 471170|B.1.1|Gambia|2020-05-07	Africa|hCoV-19/South Africa/KRISP-K002311/2020|EPI ISL 515687|C.9|South Africa|2020-07-22	0.0003732614	Africa
Africa|hCoV-19/Gambia/1277/2020|EPI ISL 471171|B.1.1.293|Gambia|2020-05-07	Africa|hCoV-19/South Africa/KRISP-K002311/2020|EPI ISL 515687|C.9|South Africa|2020-07-22	0.0004033301	Africa
Africa|hCoV-19/Gambia/3668/2020|EPI ISL 560992|B.1.5.12|Gambia|2020-07-30	Africa|hCoV-19/South Africa/KRISP-K002311/2020|EPI ISL 515687|C.9|South Africa|2020-07-22	0.0007112996	Africa
Africa|hCoV-19/Gambia/3670/2020|EPI ISL 560993|B.1.5.12|Gambia|2020-07-30	Africa|hCoV-19/South Africa/KRISP-K002311/2020|EPI ISL 515687|C.9|South Africa|2020-07-22	0.0007171281	Africa
Africa|hCoV-19/Gambia/3671/2020|EPI ISL 560994|B.1.1.293|Gambia|2020-07-30	Africa|hCoV-19/South Africa/KRISP-K002311/2020|EPI ISL 515687|C.9|South Africa|2020-07-22	0.0004740919	Africa
Africa|hCoV-19/Gambia/3673/2020|EPI ISL 560995|B.1.5|Gambia|2020-07-30	Africa|hCoV-19/South Africa/KRISP-K002311/2020|EPI ISL 515687|C.9|South Africa|2020-07-22	0.0004741817	Africa
Africa|hCoV-19/Gambia/3676/2020|EPI ISL 560996|B.1.5|Gambia|2020-07-30	Africa|hCoV-19/South Africa/KRISP-K002311/2020|EPI ISL 515687|C.9|South Africa|2020-07-22	0.0004827112	Africa
Africa|hCoV-19/Gambia/3678/2020|EPI ISL 560997|B.1.292|Gambia|2020-07-30	Africa|hCoV-19/South Africa/KRISP-K002311/2020|EPI ISL 515687|C.9|South Africa|2020-07-22	0.0005715130	Africa
Africa|hCoV-19/Gambia/3679/2020|EPI ISL 560998|B.1.5.12|Gambia|2020-07-30	Africa|hCoV-19/South Africa/KRISP-K002311/2020|EPI ISL 515687|C.9|South Africa|2020-07-22	0.0006488587	Africa
Africa|hCoV-19/Gambia/3680/2020|EPI ISL 560999|B.1.5|Gambia|2020-07-30	Africa|hCoV-19/South Africa/KRISP-K002311/2020|EPI ISL 515687|C.9|South Africa|2020-07-22	0.0004828945	Africa
Africa|hCoV-19/Gambia/3683/2020|EPI ISL 561000|B.1.292|Gambia|2020-07-30	Africa|hCoV-19/South Africa/KRISP-K002311/2020|EPI ISL 515687|C.9|South Africa|2020-07-22	0.0006051438	Africa
Africa|hCoV-19/Gambia/3703/2020|EPI ISL 561001|B.1.5.12|Gambia|2020-07-30	Africa|hCoV-19/South Africa/KRISP-K002311/2020|EPI ISL 515687|C.9|South Africa|2020-07-22	0.0006387909	Africa
Africa|hCoV-19/Gambia/3717/2020|EPI ISL 561002|B.1.5|Gambia|2020-07-30	Africa|hCoV-19/South Africa/KRISP-K002311/2020|EPI ISL 515687|C.9|South Africa|2020-07-22	0.0005122167	Africa
Africa|hCoV-19/Gambia/3724/2020|EPI ISL 561003|B.1.5.12|Gambia|2020-07-30	Africa|hCoV-19/South Africa/KRISP-K002311/2020|EPI ISL 515687|C.9|South Africa|2020-07-22	0.0006387910	Africa
Africa|hCoV-19/Gambia/3725/2020|EPI ISL 561004|B.1.1.293|Gambia|2020-07-30	Africa|hCoV-19/South Africa/KRISP-K002311/2020|EPI ISL 515687|C.9|South Africa|2020-07-22	0.0005378531	Africa
Africa|hCoV-19/Gambia/3728/2020|EPI ISL 561005|B.1.5|Gambia|2020-07-30	Africa|hCoV-19/South Africa/KRISP-K002311/2020|EPI ISL 515687|C.9|South Africa|2020-07-22	0.0004575438	Africa
Africa|hCoV-19/Gambia/3729/2020|EPI ISL 561006|B.1.5.12|Gambia|2020-07-30	Africa|hCoV-19/South Africa/KRISP-K002311/2020|EPI ISL 515687|C.9|South Africa|2020-07-22	0.0005715068	Africa
Africa|hCoV-19/Gambia/3732/2020|EPI ISL 561007|B.1.5|Gambia|2020-07-30	Africa|hCoV-19/South Africa/KRISP-K002311/2020|EPI ISL 515687|C.9|South Africa|2020-07-22	0.0005125841	Africa
Africa|hCoV-19/Gambia/3735/2020|EPI ISL 561008|B.1.5|Gambia|2020-07-30	Africa|hCoV-19/South Africa/KRISP-K002311/2020|EPI ISL 515687|C.9|South Africa|2020-07-22	0.0004481916	Africa
Africa|hCoV-19/Gambia/3737/2020|EPI ISL 561009|B.1.1.293|Gambia|2020-07-30	Africa|hCoV-19/South Africa/KRISP-K002311/2020|EPI ISL 515687|C.9|South Africa|2020-07-22	0.0005381244	Africa
Africa|hCoV-19/Gambia/3741/2020|EPI ISL 561010|B.1.5.12|Gambia|2020-07-30	Africa|hCoV-19/South Africa/KRISP-K002311/2020|EPI ISL 515687|C.9|South Africa|2020-07-22	0.0005804767	Africa
Africa|hCoV-19/Gambia/3743/2020|EPI ISL 561011|B.1.5.12|Gambia|2020-07-30	Africa|hCoV-19/South Africa/KRISP-K002311/2020|EPI ISL 515687|C.9|South Africa|2020-07-22	0.0007060868	Africa
Africa|hCoV-19/Gambia/3749/2020|EPI ISL 561012|B.1.5.12|Gambia|2020-07-30	Africa|hCoV-19/South Africa/KRISP-K002311/2020|EPI ISL 515687|C.9|South Africa|2020-07-22	0.0006387694	Africa
Africa|hCoV-19/Gambia/3761/2020|EPI ISL 561013|B.1.5.12|Gambia|2020-07-30	Africa|hCoV-19/South Africa/KRISP-K002311/2020|EPI ISL 515687|C.9|South Africa|2020-07-22	0.0006387694	Africa
Africa|hCoV-19/Gambia/3772/2020|EPI ISL 561025|B.1.5|Gambia|2020-07-30	Africa|hCoV-19/South Africa/KRISP-K002311/2020|EPI ISL 515687|C.9|South Africa|2020-07-22	0.0004880105	Africa
Africa|hCoV-19/Gambia/GC19-015/2020|EPI ISL 428855|B.1.1.8|Gambia|2020-03-17	Africa|hCoV-19/South Africa/KRISP-K002311/2020|EPI ISL 515687|C.9|South Africa|2020-07-22	0.0004033125	Africa
Africa|hCoV-19/Gambia/GC19-026/2020|EPI ISL 428856|B.6|Gambia|2020-03-21	Africa|hCoV-19/South Africa/KRISP-K002311/2020|EPI ISL 515687|C.9|South Africa|2020-07-22	0.0007397047	Africa
Africa|hCoV-19/Gambia/GC19-029/2020|EPI ISL 428857|B.1|Gambia|2020-04-20	Africa|hCoV-19/South Africa/KRISP-K002311/2020|EPI ISL 515687|C.9|South Africa|2020-07-22	0.0005378892	Africa
Africa|hCoV-19/Gambia/GC19-0479/2020|EPI ISL 561015|B.1.1.293|Gambia|2020-04-29	Africa|hCoV-19/South Africa/KRISP-K002311/2020|EPI ISL 515687|C.9|South Africa|2020-07-22	0.0004215901	Africa
Africa|hCoV-19/Gambia/GC19-0544/2020|EPI ISL 561016|B.1.5|Gambia|2020-05-01	Africa|hCoV-19/South Africa/KRISP-K002311/2020|EPI ISL 515687|C.9|South Africa|2020-07-22	0.0003847709	Africa
Africa|hCoV-19/Gambia/GC19-1385/2020|EPI ISL 561018|B.1.5|Gambia|2020-05-12	Africa|hCoV-19/South Africa/KRISP-K002311/2020|EPI ISL 515687|C.9|South Africa|2020-07-22	0.0003889747	Africa
Africa|hCoV-19/Gambia/GC19-1503/2020|EPI ISL 561021|B.1.1|Gambia|2020-05-14	Africa|hCoV-19/South Africa/KRISP-K002311/2020|EPI ISL 515687|C.9|South Africa|2020-07-22	0.0004705706	Africa
Africa|hCoV-19/Gambia/GC19-1527/2020|EPI ISL 561022|B.1.1.293|Gambia|2020-05-16	Africa|hCoV-19/South Africa/KRISP-K002311/2020|EPI ISL 515687|C.9|South Africa|2020-07-22	0.0004033708	Africa
Africa|hCoV-19/Gambia/GC19-1533/2020|EPI ISL 561023|B.1.1.264|Gambia|2020-05-16	Africa|hCoV-19/South Africa/KRISP-K002311/2020|EPI ISL 515687|C.9|South Africa|2020-07-22	0.0004179651	Africa
Africa|hCoV-19/Gambia/GC19-1572/2020|EPI ISL 561014|B.1.1|Gambia|2020-05-20	Africa|hCoV-19/South Africa/KRISP-K002311/2020|EPI ISL 515687|C.9|South Africa|2020-07-22	0.0003487026	Africa
Africa|hCoV-19/Gambia/GC19-1575/2020|EPI ISL 561026|B.1.1|Gambia|2020-05-20	Africa|hCoV-19/South Africa/KRISP-K002311/2020|EPI ISL 515687|C.9|South Africa|2020-07-22	0.0004859375	Africa
Africa|hCoV-19/Gambia/GC19-1606/2020|EPI ISL 561027|B.1.1|Gambia|2020-05-20	Africa|hCoV-19/South Africa/KRISP-K002311/2020|EPI ISL 515687|C.9|South Africa|2020-07-22	0.0004179798	Africa
Africa|hCoV-19/Gambia/GC19-1706/2020|EPI ISL 561028|B.1.5|Gambia|2020-05-22	Africa|hCoV-19/South Africa/KRISP-K002311/2020|EPI ISL 515687|C.9|South Africa|2020-07-22	0.0003849863	Africa
Africa|hCoV-19/Gambia/GC19-1814/2020|EPI ISL 561032|B.1.5|Gambia|2020-05-28	Africa|hCoV-19/South Africa/KRISP-K002311/2020|EPI ISL 515687|C.9|South Africa|2020-07-22	0.0003888369	Africa
Africa|hCoV-19/Gambia/GC19-1818/2020|EPI ISL 561034|B.1.1|Gambia|2020-05-28	Africa|hCoV-19/South Africa/KRISP-K002311/2020|EPI ISL 515687|C.9|South Africa|2020-07-22	0.0004706021	Africa
Africa|hCoV-19/Gambia/GC19-1983/2020|EPI ISL 561038|B.1.1|Gambia|2020-06-07	Africa|hCoV-19/South Africa/KRISP-K002311/2020|EPI ISL 515687|C.9|South Africa|2020-07-22	0.0004705867	Africa
Africa|hCoV-19/Gambia/GC19-2197/2020|EPI ISL 561040|B.1.292|Gambia|2020-06-26	Africa|hCoV-19/South Africa/KRISP-K002311/2020|EPI ISL 515687|C.9|South Africa|2020-07-22	0.0005761415	Africa
Africa|hCoV-19/Gambia/GC19-2427/2020|EPI ISL 561105|B.1.1.293|Gambia|2020-07-21	Africa|hCoV-19/South Africa/KRISP-K002311/2020|EPI ISL 515687|C.9|South Africa|2020-07-22	0.0005043118	Africa
Africa|hCoV-19/Gambia/GC19-2443/2020|EPI ISL 561106|B.1.5|Gambia|2020-07-21	Africa|hCoV-19/South Africa/KRISP-K002311/2020|EPI ISL 515687|C.9|South Africa|2020-07-22	0.0004597443	Africa
Africa|hCoV-19/Gambia/GC19-2450/2020|EPI ISL 561107|B.1.5.12|Gambia|2020-07-21	Africa|hCoV-19/South Africa/KRISP-K002311/2020|EPI ISL 515687|C.9|South Africa|2020-07-22	0.0006387991	Africa
Africa|hCoV-19/Gambia/GC19-2459/2020|EPI ISL 561108|B.1.1.293|Gambia|2020-07-21	Africa|hCoV-19/South Africa/KRISP-K002311/2020|EPI ISL 515687|C.9|South Africa|2020-07-22	0.0004744565	Africa
Africa|hCoV-19/Gambia/GC19-2469/2020|EPI ISL 561109|B.1.5|Gambia|2020-07-21	Africa|hCoV-19/South Africa/KRISP-K002311/2020|EPI ISL 515687|C.9|South Africa|2020-07-22	0.0004482380	Africa
Africa|hCoV-19/Gambia/GC19-2473/2020|EPI ISL 561110|B.1.5.12|Gambia|2020-07-21	Africa|hCoV-19/South Africa/KRISP-K002311/2020|EPI ISL 515687|C.9|South Africa|2020-07-22	0.0006724633	Africa
Africa|hCoV-19/Gambia/GC19-2498/2020|EPI ISL 561111|B.1.292|Gambia|2020-07-21	Africa|hCoV-19/South Africa/KRISP-K002311/2020|EPI ISL 515687|C.9|South Africa|2020-07-22	0.0006051234	Africa
Africa|hCoV-19/Gambia/GC19-2525/2020|EPI ISL 561113|B.1.1.293|Gambia|2020-07-21	Africa|hCoV-19/South Africa/KRISP-K002311/2020|EPI ISL 515687|C.9|South Africa|2020-07-22	0.0004705819	Africa
Africa|hCoV-19/Gambia/GC19-2526/2020|EPI ISL 561114|B.1.5.12|Gambia|2020-07-21	Africa|hCoV-19/South Africa/KRISP-K002311/2020|EPI ISL 515687|C.9|South Africa|2020-07-22	0.0006724769	Africa
Africa|hCoV-19/Gambia/GC19-2629/2020|EPI ISL 561123|B.1.5.12|Gambia|2020-07-21	Africa|hCoV-19/South Africa/KRISP-K002311/2020|EPI ISL 515687|C.9|South Africa|2020-07-22	0.0006439950	Africa
Africa|hCoV-19/Gambia/GC19-2632/2020|EPI ISL 561124|B.1.5.12|Gambia|2020-07-21	Africa|hCoV-19/South Africa/KRISP-K002311/2020|EPI ISL 515687|C.9|South Africa|2020-07-22	0.0006435152	Africa
Africa|hCoV-19/Gambia/GC19-2638/2020|EPI ISL 561126|B.1.5.12|Gambia|2020-07-21	Africa|hCoV-19/South Africa/KRISP-K002311/2020|EPI ISL 515687|C.9|South Africa|2020-07-22	0.0006246147	Africa
Africa|hCoV-19/Gambia/GC19-2652/2020|EPI ISL 561128|B.1.5.12|Gambia|2020-07-21	Africa|hCoV-19/South Africa/KRISP-K002311/2020|EPI ISL 515687|C.9|South Africa|2020-07-22	0.0005381444	Africa
Africa|hCoV-19/Gambia/GC19-2654/2020|EPI ISL 561130|B.1.292|Gambia|2020-07-21	Africa|hCoV-19/South Africa/KRISP-K002311/2020|EPI ISL 515687|C.9|South Africa|2020-07-22	0.0006388187	Africa
Africa|hCoV-19/Gambia/GC19-2663/2020|EPI ISL 561133|B.1.1.293|Gambia|2020-07-21	Africa|hCoV-19/South Africa/KRISP-K002311/2020|EPI ISL 515687|C.9|South Africa|2020-07-22	0.0005042051	Africa
Africa|hCoV-19/Gambia/GC19-2707/2020|EPI ISL 561134|B.1.1.293|Gambia|2020-07-21	Africa|hCoV-19/South Africa/KRISP-K002311/2020|EPI ISL 515687|C.9|South Africa|2020-07-22	0.0005418543	Africa
Africa|hCoV-19/Gambia/GC19-2711/2020|EPI ISL 561135|B.1.5.12|Gambia|2020-07-21	Africa|hCoV-19/South Africa/KRISP-K002311/2020|EPI ISL 515687|C.9|South Africa|2020-07-22	0.0006051114	Africa
Africa|hCoV-19/Gambia/GC19-2730/2020|EPI ISL 561136|B.1.5.12|Gambia|2020-07-21	Africa|hCoV-19/South Africa/KRISP-K002311/2020|EPI ISL 515687|C.9|South Africa|2020-07-22	0.0007452312	Africa
Africa|hCoV-19/Gambia/GC19-2731/2020|EPI ISL 561137|B.1.1.293|Gambia|2020-07-21	Africa|hCoV-19/South Africa/KRISP-K002311/2020|EPI ISL 515687|C.9|South Africa|2020-07-22	0.0004706136	Africa
Africa|hCoV-19/Gambia/GC19-2828/2020|EPI ISL 561150|B.1.361|Gambia|2020-07-24	Africa|hCoV-19/South Africa/KRISP-K002311/2020|EPI ISL 515687|C.9|South Africa|2020-07-22	0.0006051904	Africa
Africa|hCoV-19/Gambia/GC19-2842/2020|EPI ISL 561151|B.1.1|Gambia|2020-07-24	Africa|hCoV-19/South Africa/KRISP-K002311/2020|EPI ISL 515687|C.9|South Africa|2020-07-22	0.0005378712	Africa
Africa|hCoV-19/Gambia/GC19-2898/2020|EPI ISL 561153|B.1.5.12|Gambia|2020-07-24	Africa|hCoV-19/South Africa/KRISP-K002311/2020|EPI ISL 515687|C.9|South Africa|2020-07-22	0.0006051521	Africa
Africa|hCoV-19/Gambia/GC19-2904/2020|EPI ISL 561154|B.1.1|Gambia|2020-07-24	Africa|hCoV-19/South Africa/KRISP-K002311/2020|EPI ISL 515687|C.9|South Africa|2020-07-22	0.0005378531	Africa
Africa|hCoV-19/Gambia/GC19-2947/2020|EPI ISL 561155|B.1.5.12|Gambia|2020-07-24	Africa|hCoV-19/South Africa/KRISP-K002311/2020|EPI ISL 515687|C.9|South Africa|2020-07-22	0.0006387694	Africa
Africa|hCoV-19/Gambia/GC19-2973/2020|EPI ISL 561156|B.1.1.293|Gambia|2020-07-24	Africa|hCoV-19/South Africa/KRISP-K002311/2020|EPI ISL 515687|C.9|South Africa|2020-07-22	0.0004369498	Africa
Africa|hCoV-19/Gambia/GC19-2977/2020|EPI ISL 561157|B.1.1.293|Gambia|2020-07-24	Africa|hCoV-19/South Africa/KRISP-K002311/2020|EPI ISL 515687|C.9|South Africa|2020-07-22	0.0004369645	Africa
Africa|hCoV-19/Gambia/GC19-2985/2020|EPI ISL 561158|B.1.5.12|Gambia|2020-07-24	Africa|hCoV-19/South Africa/KRISP-K002311/2020|EPI ISL 515687|C.9|South Africa|2020-07-22	0.0005378550	Africa
Africa|hCoV-19/Gambia/GC19-2991/2020|EPI ISL 561159|B.1.1|Gambia|2020-07-24	Africa|hCoV-19/South Africa/KRISP-K002311/2020|EPI ISL 515687|C.9|South Africa|2020-07-22	0.0005042949	Africa
Africa|hCoV-19/Gambia/GC19-3064/2020|EPI ISL 561160|B.1.1|Gambia|2020-07-25	Africa|hCoV-19/South Africa/KRISP-K002311/2020|EPI ISL 515687|C.9|South Africa|2020-07-22	0.0005378893	Africa
Africa|hCoV-19/Gambia/GC19-3065/2020|EPI ISL 561161|B.1.5.12|Gambia|2020-07-25	Africa|hCoV-19/South Africa/KRISP-K002311/2020|EPI ISL 515687|C.9|South Africa|2020-07-22	0.0006838898	Africa
Africa|hCoV-19/Gambia/GC19-3081/2020|EPI ISL 561162|B.1.1|Gambia|2020-07-25	Africa|hCoV-19/South Africa/KRISP-K002311/2020|EPI ISL 515687|C.9|South Africa|2020-07-22	0.0005378713	Africa
Africa|hCoV-19/Gambia/GC19-3085/2020|EPI ISL 561163|B.1.1.293|Gambia|2020-07-25	Africa|hCoV-19/South Africa/KRISP-K002311/2020|EPI ISL 515687|C.9|South Africa|2020-07-22	0.0004741448	Africa
Africa|hCoV-19/Gambia/GC19-3087/2020|EPI ISL 561041|B.1.292|Gambia|2020-07-25	Africa|hCoV-19/South Africa/KRISP-K002311/2020|EPI ISL 515687|C.9|South Africa|2020-07-22	0.0006387544	Africa
Africa|hCoV-19/Gambia/GC19-3099/2020|EPI ISL 561164|B.1.1.242|Gambia|2020-07-25	Africa|hCoV-19/South Africa/KRISP-K002311/2020|EPI ISL 515687|C.9|South Africa|2020-07-22	0.0005042120	Africa
Africa|hCoV-19/Gambia/GC19-3110/2020|EPI ISL 561165|B.1.1.293|Gambia|2020-07-25	Africa|hCoV-19/South Africa/KRISP-K002311/2020|EPI ISL 515687|C.9|South Africa|2020-07-22	0.0004705867	Africa
Africa|hCoV-19/Gambia/GC19-3112/2020|EPI ISL 561166|B.1|Gambia|2020-07-25	Africa|hCoV-19/South Africa/KRISP-K002311/2020|EPI ISL 515687|C.9|South Africa|2020-07-22	0.0007060464	Africa
Africa|hCoV-19/Gambia/GC19-3113/2020|EPI ISL 561167|B.1.1.293|Gambia|2020-07-25	Africa|hCoV-19/South Africa/KRISP-K002311/2020|EPI ISL 515687|C.9|South Africa|2020-07-22	0.0004369498	Africa
Africa|hCoV-19/Gambia/GC19-3114/2020|EPI ISL 561168|B.1.1|Gambia|2020-07-25	Africa|hCoV-19/South Africa/KRISP-K002311/2020|EPI ISL 515687|C.9|South Africa|2020-07-22	0.0005378531	Africa
Africa|hCoV-19/Gambia/GC19-3135/2020|EPI ISL 561169|B.1.5.12|Gambia|2020-07-27	Africa|hCoV-19/South Africa/KRISP-K002311/2020|EPI ISL 515687|C.9|South Africa|2020-07-22	0.0005418616	Africa
Africa|hCoV-19/Gambia/GC19-3140/2020|EPI ISL 561042|B.1.5.12|Gambia|2020-07-27	Africa|hCoV-19/South Africa/KRISP-K002311/2020|EPI ISL 515687|C.9|South Africa|2020-07-22	0.0007061317	Africa
Africa|hCoV-19/Gambia/GC19-3145/2020|EPI ISL 561170|B.1.1|Gambia|2020-07-27	Africa|hCoV-19/South Africa/KRISP-K002311/2020|EPI ISL 515687|C.9|South Africa|2020-07-22	0.0005378712	Africa
Africa|hCoV-19/Gambia/GC19-3146/2020|EPI ISL 561171|B.1.5.12|Gambia|2020-07-27	Africa|hCoV-19/South Africa/KRISP-K002311/2020|EPI ISL 515687|C.9|South Africa|2020-07-22	0.0005420323	Africa
Africa|hCoV-19/Gambia/GC19-3165/2020|EPI ISL 561043|B.1.1.293|Gambia|2020-07-27	Africa|hCoV-19/South Africa/KRISP-K002311/2020|EPI ISL 515687|C.9|South Africa|2020-07-22	0.0004369498	Africa
Africa|hCoV-19/Gambia/GC19-3166/2020|EPI ISL 561044|B.1.5.12|Gambia|2020-07-27	Africa|hCoV-19/South Africa/KRISP-K002311/2020|EPI ISL 515687|C.9|South Africa|2020-07-22	0.0005418432	Africa
Africa|hCoV-19/Gambia/GC19-3189/2020|EPI ISL 561045|B.1.5|Gambia|2020-07-27	Africa|hCoV-19/South Africa/KRISP-K002311/2020|EPI ISL 515687|C.9|South Africa|2020-07-22	0.0004103490	Africa
Africa|hCoV-19/Gambia/GC19-3192/2020|EPI ISL 561046|B.1.5|Gambia|2020-07-27	Africa|hCoV-19/South Africa/KRISP-K002311/2020|EPI ISL 515687|C.9|South Africa|2020-07-22	0.0004064208	Africa
Africa|hCoV-19/Gambia/GC19-3193/2020|EPI ISL 561047|B.1.5.12|Gambia|2020-07-27	Africa|hCoV-19/South Africa/KRISP-K002311/2020|EPI ISL 515687|C.9|South Africa|2020-07-22	0.0005418250	Africa
Africa|hCoV-19/Gambia/GC19-3208/2020|EPI ISL 561048|B.1.5.12|Gambia|2020-07-27	Africa|hCoV-19/South Africa/KRISP-K002311/2020|EPI ISL 515687|C.9|South Africa|2020-07-22	0.0006096811	Africa
Africa|hCoV-19/Gambia/GC19-3209/2020|EPI ISL 561049|B.1.5.12|Gambia|2020-07-27	Africa|hCoV-19/South Africa/KRISP-K002311/2020|EPI ISL 515687|C.9|South Africa|2020-07-22	0.0005080194	Africa
Africa|hCoV-19/Gambia/GC19-3210/2020|EPI ISL 561050|B.1.5.12|Gambia|2020-07-27	Africa|hCoV-19/South Africa/KRISP-K002311/2020|EPI ISL 515687|C.9|South Africa|2020-07-22	0.0005204905	Africa
Africa|hCoV-19/Gambia/GC19-3214/2020|EPI ISL 561051|B.1.1.293|Gambia|2020-07-27	Africa|hCoV-19/South Africa/KRISP-K002311/2020|EPI ISL 515687|C.9|South Africa|2020-07-22	0.0004402684	Africa
Africa|hCoV-19/Gambia/GC19-3219/2020|EPI ISL 561052|B.1.5.12|Gambia|2020-07-27	Africa|hCoV-19/South Africa/KRISP-K002311/2020|EPI ISL 515687|C.9|South Africa|2020-07-22	0.0005379274	Africa
Africa|hCoV-19/Gambia/GC19-3246/2020|EPI ISL 561053|B.1.5.12|Gambia|2020-07-27	Africa|hCoV-19/South Africa/KRISP-K002311/2020|EPI ISL 515687|C.9|South Africa|2020-07-22	0.0005418909	Africa
Africa|hCoV-19/Gambia/GC19-3255/2020|EPI ISL 561054|B.1.177|Gambia|2020-07-27	Africa|hCoV-19/South Africa/KRISP-K002311/2020|EPI ISL 515687|C.9|South Africa|2020-07-22	0.0003725374	Africa
Africa|hCoV-19/Gambia/GC19-3266/2020|EPI ISL 561055|B.1.5|Gambia|2020-07-27	Africa|hCoV-19/South Africa/KRISP-K002311/2020|EPI ISL 515687|C.9|South Africa|2020-07-22	0.0003386290	Africa
Africa|hCoV-19/Gambia/GC19-3267/2020|EPI ISL 561056|B.1.5.12|Gambia|2020-07-27	Africa|hCoV-19/South Africa/KRISP-K002311/2020|EPI ISL 515687|C.9|South Africa|2020-07-22	0.0004741466	Africa
Africa|hCoV-19/Gambia/GC19-3278/2020|EPI ISL 561058|B.1.5.12|Gambia|2020-07-27	Africa|hCoV-19/South Africa/KRISP-K002311/2020|EPI ISL 515687|C.9|South Africa|2020-07-22	0.0005079557	Africa
Africa|hCoV-19/Gambia/GC19-3301/2020|EPI ISL 561059|B.1.5.12|Gambia|2020-07-27	Africa|hCoV-19/South Africa/KRISP-K002311/2020|EPI ISL 515687|C.9|South Africa|2020-07-22	0.0005080073	Africa
Africa|hCoV-19/Gambia/GC19-3317/2020|EPI ISL 561060|B.1.5|Gambia|2020-07-27	Africa|hCoV-19/South Africa/KRISP-K002311/2020|EPI ISL 515687|C.9|South Africa|2020-07-22	0.0004034617	Africa
Africa|hCoV-19/Gambia/GC19-3323/2020|EPI ISL 561061|B.1.5|Gambia|2020-07-27	Africa|hCoV-19/South Africa/KRISP-K002311/2020|EPI ISL 515687|C.9|South Africa|2020-07-22	0.0003725537	Africa
Africa|hCoV-19/Gambia/GC19-3358/2020|EPI ISL 561062|B.1.1.293|Gambia|2020-07-27	Africa|hCoV-19/South Africa/KRISP-K002311/2020|EPI ISL 515687|C.9|South Africa|2020-07-22	0.0005378532	Africa
Africa|hCoV-19/Gambia/GC19-3365/2020|EPI ISL 561063|B.1.5.12|Gambia|2020-07-27	Africa|hCoV-19/South Africa/KRISP-K002311/2020|EPI ISL 515687|C.9|South Africa|2020-07-22	0.0005757650	Africa
Africa|hCoV-19/Gambia/GC19-3373/2020|EPI ISL 561064|B.1.5|Gambia|2020-07-27	Africa|hCoV-19/South Africa/KRISP-K002311/2020|EPI ISL 515687|C.9|South Africa|2020-07-22	0.0004402849	Africa
Africa|hCoV-19/Gambia/GC19-3374/2020|EPI ISL 561065|B.1.5.12|Gambia|2020-07-27	Africa|hCoV-19/South Africa/KRISP-K002311/2020|EPI ISL 515687|C.9|South Africa|2020-07-22	0.0005418433	Africa
Africa|hCoV-19/Gambia/GC19-3375/2020|EPI ISL 561066|B.1.5.12|Gambia|2020-07-27	Africa|hCoV-19/South Africa/KRISP-K002311/2020|EPI ISL 515687|C.9|South Africa|2020-07-22	0.0005079557	Africa
Africa|hCoV-19/Gambia/GC19-3380/2020|EPI ISL 561067|B.1.5.12|Gambia|2020-07-27	Africa|hCoV-19/South Africa/KRISP-K002311/2020|EPI ISL 515687|C.9|South Africa|2020-07-22	0.0005418800	Africa
Africa|hCoV-19/Gambia/GC19-3381/2020|EPI ISL 561068|B.1.5.12|Gambia|2020-07-27	Africa|hCoV-19/South Africa/KRISP-K002311/2020|EPI ISL 515687|C.9|South Africa|2020-07-22	0.0007060702	Africa
Africa|hCoV-19/Gambia/GC19-3396/2020|EPI ISL 561069|B.1.5.12|Gambia|2020-07-27	Africa|hCoV-19/South Africa/KRISP-K002311/2020|EPI ISL 515687|C.9|South Africa|2020-07-22	0.0006724342	Africa
Africa|hCoV-19/Gambia/GC19-3398/2020|EPI ISL 561070|B.1.1.242|Gambia|2020-07-27	Africa|hCoV-19/South Africa/KRISP-K002311/2020|EPI ISL 515687|C.9|South Africa|2020-07-22	0.0006050971	Africa
Africa|hCoV-19/Gambia/GC19-3399/2020|EPI ISL 561172|B.1.5|Gambia|2020-07-27	Africa|hCoV-19/South Africa/KRISP-K002311/2020|EPI ISL 515687|C.9|South Africa|2020-07-22	0.0004370570	Africa
Africa|hCoV-19/Gambia/GC19-3400/2020|EPI ISL 561173|B.1.5|Gambia|2020-07-27	Africa|hCoV-19/South Africa/KRISP-K002311/2020|EPI ISL 515687|C.9|South Africa|2020-07-22	0.0005042898	Africa
Africa|hCoV-19/Gambia/GC19-3407/2020|EPI ISL 561174|B.1.1.242|Gambia|2020-07-27	Africa|hCoV-19/South Africa/KRISP-K002311/2020|EPI ISL 515687|C.9|South Africa|2020-07-22	0.0004706516	Africa
Africa|hCoV-19/Gambia/GC19-3411/2020|EPI ISL 561175|B.1.5.12|Gambia|2020-07-27	Africa|hCoV-19/South Africa/KRISP-K002311/2020|EPI ISL 515687|C.9|South Africa|2020-07-22	0.0006147672	Africa
Africa|hCoV-19/Gambia/GC19-3418/2020|EPI ISL 561176|B.1.1.242|Gambia|2020-07-27	Africa|hCoV-19/South Africa/KRISP-K002311/2020|EPI ISL 515687|C.9|South Africa|2020-07-22	0.0005378786	Africa
Africa|hCoV-19/Gambia/GC19-3429/2020|EPI ISL 561178|B.1.5.12|Gambia|2020-07-27	Africa|hCoV-19/South Africa/KRISP-K002311/2020|EPI ISL 515687|C.9|South Africa|2020-07-22	0.0005378550	Africa
Africa|hCoV-19/Gambia/GC19-3432/2020|EPI ISL 561179|B.1.5.12|Gambia|2020-07-27	Africa|hCoV-19/South Africa/KRISP-K002311/2020|EPI ISL 515687|C.9|South Africa|2020-07-22	0.0007114005	Africa
Africa|hCoV-19/Gambia/GC19-3438/2020|EPI ISL 561180|B.1.5.12|Gambia|2020-07-27	Africa|hCoV-19/South Africa/KRISP-K002311/2020|EPI ISL 515687|C.9|South Africa|2020-07-22	0.0006724727	Africa
Africa|hCoV-19/Gambia/GC19-3445/2020|EPI ISL 561181|B.1.5.12|Gambia|2020-07-27	Africa|hCoV-19/South Africa/KRISP-K002311/2020|EPI ISL 515687|C.9|South Africa|2020-07-22	0.0007397075	Africa
Africa|hCoV-19/Gambia/GC19-3448/2020|EPI ISL 561183|B.1.5|Gambia|2020-07-27	Africa|hCoV-19/South Africa/KRISP-K002311/2020|EPI ISL 515687|C.9|South Africa|2020-07-22	0.0004787224	Africa
Africa|hCoV-19/Gambia/GC19-3497/2020|EPI ISL 561184|B.1.5.12|Gambia|2020-07-27	Africa|hCoV-19/South Africa/KRISP-K002311/2020|EPI ISL 515687|C.9|South Africa|2020-07-22	0.0006723889	Africa
Africa|hCoV-19/Gambia/GC19-3503/2020|EPI ISL 561186|B.1.5.12|Gambia|2020-07-27	Africa|hCoV-19/South Africa/KRISP-K002311/2020|EPI ISL 515687|C.9|South Africa|2020-07-22	0.0005804825	Africa
Africa|hCoV-19/Gambia/GC19-3504/2020|EPI ISL 561187|B.1.5.12|Gambia|2020-07-27	Africa|hCoV-19/South Africa/KRISP-K002311/2020|EPI ISL 515687|C.9|South Africa|2020-07-22	0.0006435370	Africa
Africa|hCoV-19/Gambia/GC19-3505/2020|EPI ISL 561188|B.1.5.12|Gambia|2020-07-27	Africa|hCoV-19/South Africa/KRISP-K002311/2020|EPI ISL 515687|C.9|South Africa|2020-07-22	0.0006051602	Africa
Africa|hCoV-19/Gambia/GC19-3529/2020|EPI ISL 561191|B.1.5.12|Gambia|2020-07-27	Africa|hCoV-19/South Africa/KRISP-K002311/2020|EPI ISL 515687|C.9|South Africa|2020-07-22	0.0006724500	Africa
Africa|hCoV-19/Gambia/GC19-3530/2020|EPI ISL 561192|B.1.5.12|Gambia|2020-07-27	Africa|hCoV-19/South Africa/KRISP-K002311/2020|EPI ISL 515687|C.9|South Africa|2020-07-22	0.0005516872	Africa
Africa|hCoV-19/Gambia/GC19-3533/2020|EPI ISL 561193|B.1.1.293|Gambia|2020-07-27	Africa|hCoV-19/South Africa/KRISP-K002311/2020|EPI ISL 515687|C.9|South Africa|2020-07-22	0.0004706292	Africa
Africa|hCoV-19/Gambia/GC19-3535/2020|EPI ISL 561194|B.1.1.242|Gambia|2020-07-27	Africa|hCoV-19/South Africa/KRISP-K002311/2020|EPI ISL 515687|C.9|South Africa|2020-07-22	0.0005378604	Africa
Africa|hCoV-19/Gambia/GC19-3550/2020|EPI ISL 561195|B.1.5.12|Gambia|2020-07-27	Africa|hCoV-19/South Africa/KRISP-K002311/2020|EPI ISL 515687|C.9|South Africa|2020-07-22	0.0006388059	Africa
Africa|hCoV-19/Gambia/GC19-3565/2020|EPI ISL 561196|B.1.5.12|Gambia|2020-07-27	Africa|hCoV-19/South Africa/KRISP-K002311/2020|EPI ISL 515687|C.9|South Africa|2020-07-22	0.0005714825	Africa
Africa|hCoV-19/Gambia/GC19-3578/2020|EPI ISL 561197|B.1.5.12|Gambia|2020-07-27	Africa|hCoV-19/South Africa/KRISP-K002311/2020|EPI ISL 515687|C.9|South Africa|2020-07-22	0.0006053961	Africa
Africa|hCoV-19/Gambia/GC19-3629/2020|EPI ISL 561199|B.1.5.12|Gambia|2020-07-27	Africa|hCoV-19/South Africa/KRISP-K002311/2020|EPI ISL 515687|C.9|South Africa|2020-07-22	0.0007061009	Africa
Africa|hCoV-19/Gambia/GC19-3656/2020|EPI ISL 561201|B.1.5.12|Gambia|2020-07-27	Africa|hCoV-19/South Africa/KRISP-K002311/2020|EPI ISL 515687|C.9|South Africa|2020-07-22	0.0006051723	Africa
Africa|hCoV-19/Gambia/GC19-3659/2020|EPI ISL 561202|B.1.1|Gambia|2020-07-27	Africa|hCoV-19/South Africa/KRISP-K002311/2020|EPI ISL 515687|C.9|South Africa|2020-07-22	0.0005042830	Africa
Africa|hCoV-19/Gambia/GC19-3666/2020|EPI ISL 561204|B.1.5.12|Gambia|2020-07-27	Africa|hCoV-19/South Africa/KRISP-K002311/2020|EPI ISL 515687|C.9|South Africa|2020-07-22	0.0006779263	Africa
Africa|hCoV-19/Gambia/GC19-3769/2020|EPI ISL 561072|B.1.292|Gambia|2020-07-27	Africa|hCoV-19/South Africa/KRISP-K002311/2020|EPI ISL 515687|C.9|South Africa|2020-07-22	0.0006146117	Africa
Africa|hCoV-19/Gambia/GC19-3773/2020|EPI ISL 561073|B.1.5.12|Gambia|2020-07-27	Africa|hCoV-19/South Africa/KRISP-K002311/2020|EPI ISL 515687|C.9|South Africa|2020-07-22	0.0006724342	Africa
Africa|hCoV-19/Gambia/GC19-3774/2020|EPI ISL 561074|B.1.5.12|Gambia|2020-07-27	Africa|hCoV-19/South Africa/KRISP-K002311/2020|EPI ISL 515687|C.9|South Africa|2020-07-22	0.0006387995	Africa
Africa|hCoV-19/Gambia/GC19-3794/2020|EPI ISL 561078|B.1.5.12|Gambia|2020-07-27	Africa|hCoV-19/South Africa/KRISP-K002311/2020|EPI ISL 515687|C.9|South Africa|2020-07-22	0.0006487880	Africa
Africa|hCoV-19/Gambia/GC19-3796/2020|EPI ISL 561079|B.1.5.12|Gambia|2020-07-27	Africa|hCoV-19/South Africa/KRISP-K002311/2020|EPI ISL 515687|C.9|South Africa|2020-07-22	0.0006724025	Africa
Africa|hCoV-19/Gambia/GC19-3798/2020|EPI ISL 561080|B.1.1.242|Gambia|2020-07-27	Africa|hCoV-19/South Africa/KRISP-K002311/2020|EPI ISL 515687|C.9|South Africa|2020-07-22	0.0005430938	Africa
Africa|hCoV-19/Gambia/GC19-3799/2020|EPI ISL 561081|B.1.1.242|Gambia|2020-07-27	Africa|hCoV-19/South Africa/KRISP-K002311/2020|EPI ISL 515687|C.9|South Africa|2020-07-22	0.0005714442	Africa
Africa|hCoV-19/Gambia/GC19-3802/2020|EPI ISL 561082|B.1.5.12|Gambia|2020-07-27	Africa|hCoV-19/South Africa/KRISP-K002311/2020|EPI ISL 515687|C.9|South Africa|2020-07-22	0.0007060606	Africa
Africa|hCoV-19/Gambia/GC19-3805/2020|EPI ISL 561083|B.1.5.12|Gambia|2020-07-27	Africa|hCoV-19/South Africa/KRISP-K002311/2020|EPI ISL 515687|C.9|South Africa|2020-07-22	0.0006724183	Africa
Africa|hCoV-19/Gambia/GC19-3806/2020|EPI ISL 561084|B.1.1.293|Gambia|2020-07-27	Africa|hCoV-19/South Africa/KRISP-K002311/2020|EPI ISL 515687|C.9|South Africa|2020-07-22	0.0004705913	Africa
Africa|hCoV-19/Gambia/GC19-3807/2020|EPI ISL 561085|B.1.1.293|Gambia|2020-07-27	Africa|hCoV-19/South Africa/KRISP-K002311/2020|EPI ISL 515687|C.9|South Africa|2020-07-22	0.0005042541	Africa
Africa|hCoV-19/Gambia/GC19-3812/2020|EPI ISL 561086|B.1.1.293|Gambia|2020-07-27	Africa|hCoV-19/South Africa/KRISP-K002311/2020|EPI ISL 515687|C.9|South Africa|2020-07-22	0.0005389871	Africa
Africa|hCoV-19/Gambia/GC19-3813/2020|EPI ISL 561087|B.1.1.293|Gambia|2020-07-27	Africa|hCoV-19/South Africa/KRISP-K002311/2020|EPI ISL 515687|C.9|South Africa|2020-07-22	0.0005042372	Africa
Africa|hCoV-19/Gambia/GC19-3814/2020|EPI ISL 561088|B.1|Gambia|2020-07-27	Africa|hCoV-19/South Africa/KRISP-K002311/2020|EPI ISL 515687|C.9|South Africa|2020-07-22	0.0007734446	Africa
Africa|hCoV-19/Gambia/GC19-3816/2020|EPI ISL 561089|B.1.1.293|Gambia|2020-07-27	Africa|hCoV-19/South Africa/KRISP-K002311/2020|EPI ISL 515687|C.9|South Africa|2020-07-22	0.0004741127	Africa
Africa|hCoV-19/Gambia/GC19-3818/2020|EPI ISL 561090|B.1.1.293|Gambia|2020-07-27	Africa|hCoV-19/South Africa/KRISP-K002311/2020|EPI ISL 515687|C.9|South Africa|2020-07-22	0.0005714805	Africa
Africa|hCoV-19/Gambia/GC19-3820/2020|EPI ISL 561091|B.1.1.293|Gambia|2020-07-27	Africa|hCoV-19/South Africa/KRISP-K002311/2020|EPI ISL 515687|C.9|South Africa|2020-07-22	0.0005042372	Africa
Africa|hCoV-19/Gambia/GC19-3821/2020|EPI ISL 561092|B.1.5.12|Gambia|2020-07-27	Africa|hCoV-19/South Africa/KRISP-K002311/2020|EPI ISL 515687|C.9|South Africa|2020-07-22	0.0005861392	Africa
Africa|hCoV-19/Gambia/GC19-3822/2020|EPI ISL 561093|B.1.5.12|Gambia|2020-07-27	Africa|hCoV-19/South Africa/KRISP-K002311/2020|EPI ISL 515687|C.9|South Africa|2020-07-22	0.0006724340	Africa
Africa|hCoV-19/Gambia/GC19-3823/2020|EPI ISL 561094|B.1.5.12|Gambia|2020-07-27	Africa|hCoV-19/South Africa/KRISP-K002311/2020|EPI ISL 515687|C.9|South Africa|2020-07-22	0.0006774646	Africa
Africa|hCoV-19/Gambia/GC19-3835/2020|EPI ISL 561096|B.1.1.293|Gambia|2020-07-27	Africa|hCoV-19/South Africa/KRISP-K002311/2020|EPI ISL 515687|C.9|South Africa|2020-07-22	0.0004706072	Africa
Africa|hCoV-19/Gambia/GC19-3836/2020|EPI ISL 561097|B.1.5.12|Gambia|2020-07-27	Africa|hCoV-19/South Africa/KRISP-K002311/2020|EPI ISL 515687|C.9|South Africa|2020-07-22	0.0006387566	Africa
Africa|hCoV-19/Gambia/GC19-3839/2020|EPI ISL 561098|B.1.5.12|Gambia|2020-07-27	Africa|hCoV-19/South Africa/KRISP-K002311/2020|EPI ISL 515687|C.9|South Africa|2020-07-22	0.0006724342	Africa
Africa|hCoV-19/Gambia/GC19-3842/2020|EPI ISL 561099|B.1.1.293|Gambia|2020-07-27	Africa|hCoV-19/South Africa/KRISP-K002311/2020|EPI ISL 515687|C.9|South Africa|2020-07-22	0.0005714919	Africa
Africa|hCoV-19/Gambia/GC19-3846/2020|EPI ISL 561100|B.1.1.293|Gambia|2020-07-27	Africa|hCoV-19/South Africa/KRISP-K002311/2020|EPI ISL 515687|C.9|South Africa|2020-07-22	0.0005378639	Africa
Africa|hCoV-19/Gambia/GC19-3852/2020|EPI ISL 561101|B.1.5.12|Gambia|2020-07-27	Africa|hCoV-19/South Africa/KRISP-K002311/2020|EPI ISL 515687|C.9|South Africa|2020-07-22	0.0006830024	Africa
Africa|hCoV-19/Gambia/GC19-3854/2020|EPI ISL 561102|B.1.1.293|Gambia|2020-07-27	Africa|hCoV-19/South Africa/KRISP-K002311/2020|EPI ISL 515687|C.9|South Africa|2020-07-22	0.0005714919	Africa
Africa|hCoV-19/Gambia/GC192573/2020|EPI ISL 561115|B.1.5.12|Gambia|2020-07-21	Africa|hCoV-19/South Africa/KRISP-K002311/2020|EPI ISL 515687|C.9|South Africa|2020-07-22	0.0006724635	Africa
Africa|hCoV-19/Gambia/GC192576/2020|EPI ISL 561117|B.1.5.12|Gambia|2020-07-21	Africa|hCoV-19/South Africa/KRISP-K002311/2020|EPI ISL 515687|C.9|South Africa|2020-07-22	0.0005762079	Africa
Africa|hCoV-19/Gambia/GC192579/2020|EPI ISL 561118|B.1.5.12|Gambia|2020-07-21	Africa|hCoV-19/South Africa/KRISP-K002311/2020|EPI ISL 515687|C.9|South Africa|2020-07-22	0.0005795865	Africa
Africa|hCoV-19/Gambia/GC192602/2020|EPI ISL 561120|B.1.1.293|Gambia|2020-07-21	Africa|hCoV-19/South Africa/KRISP-K002311/2020|EPI ISL 515687|C.9|South Africa|2020-07-22	0.0005714807	Africa
Africa|hCoV-19/Gambia/GC192610/2020|EPI ISL 561121|B.1.1.293|Gambia|2020-07-21	Africa|hCoV-19/South Africa/KRISP-K002311/2020|EPI ISL 515687|C.9|South Africa|2020-07-22	0.0005714805	Africa
Africa|hCoV-19/Gambia/GC192751/2020|EPI ISL 561138|B.1.5.12|Gambia|2020-07-21	Africa|hCoV-19/South Africa/KRISP-K002311/2020|EPI ISL 515687|C.9|South Africa|2020-07-22	0.0007061151	Africa
Africa|hCoV-19/Gambia/GC192756/2020|EPI ISL 561139|B.1.5.12|Gambia|2020-07-22	Africa|hCoV-19/South Africa/KRISP-K002311/2020|EPI ISL 515687|C.9|South Africa|2020-07-22	0.0006387995	Africa
Africa|hCoV-19/Gambia/GC192772/2020|EPI ISL 561140|B.1.1|Gambia|2020-07-22	Africa|hCoV-19/South Africa/KRISP-K002311/2020|EPI ISL 515687|C.9|South Africa|2020-07-22	0.0005378531	Africa
Africa|hCoV-19/Gambia/GC192778/2020|EPI ISL 561141|B.1.1|Gambia|2020-07-22	Africa|hCoV-19/South Africa/KRISP-K002311/2020|EPI ISL 515687|C.9|South Africa|2020-07-22	0.0005379074	Africa
Africa|hCoV-19/Gambia/GC192781/2020|EPI ISL 561142|B.1.5.12|Gambia|2020-07-22	Africa|hCoV-19/South Africa/KRISP-K002311/2020|EPI ISL 515687|C.9|South Africa|2020-07-22	0.0006724342	Africa
Africa|hCoV-19/Gambia/GC192782/2020|EPI ISL 561143|B.1.5.12|Gambia|2020-07-22	Africa|hCoV-19/South Africa/KRISP-K002311/2020|EPI ISL 515687|C.9|South Africa|2020-07-22	0.0006724500	Africa
Africa|hCoV-19/Gambia/GC192786/2020|EPI ISL 561144|B.1.1.293|Gambia|2020-07-22	Africa|hCoV-19/South Africa/KRISP-K002311/2020|EPI ISL 515687|C.9|South Africa|2020-07-22	0.0005042152	Africa
Africa|hCoV-19/Gambia/GC192789/2020|EPI ISL 561145|B.1|Gambia|2020-07-22	Africa|hCoV-19/South Africa/KRISP-K002311/2020|EPI ISL 515687|C.9|South Africa|2020-07-22	0.0006051377	Africa
Africa|hCoV-19/Gambia/GC192811/2020|EPI ISL 561147|B.1.5.12|Gambia|2020-07-22	Africa|hCoV-19/South Africa/KRISP-K002311/2020|EPI ISL 515687|C.9|South Africa|2020-07-22	0.0006492757	Africa
Africa|hCoV-19/Gambia/GC192812/2020|EPI ISL 561148|B.1.1.293|Gambia|2020-07-22	Africa|hCoV-19/South Africa/KRISP-K002311/2020|EPI ISL 515687|C.9|South Africa|2020-07-22	0.0004369498	Africa
Africa|hCoV-19/Gambia/NPHL-038/2020|EPI ISL 561205|B.1.1|Gambia|2020	Africa|hCoV-19/South Africa/KRISP-K002311/2020|EPI ISL 515687|C.9|South Africa|2020-07-22	0.0005714940	Africa
Africa|hCoV-19/Gambia/NPHL-061/2020|EPI ISL 561206|B.1.5.12|Gambia|2020	Africa|hCoV-19/South Africa/KRISP-K002311/2020|EPI ISL 515687|C.9|South Africa|2020-07-22	0.0007397249	Africa
Africa|hCoV-19/Gambia/NPHL-1168/2020|EPI ISL 561212|B.1.5.12|Gambia|2020-06-27	Africa|hCoV-19/South Africa/KRISP-K002311/2020|EPI ISL 515687|C.9|South Africa|2020-07-22	0.0007397694	Africa
Africa|hCoV-19/Gambia/NPHL-1208/2020|EPI ISL 561213|B.1.5.12|Gambia|2020-06-30	Africa|hCoV-19/South Africa/KRISP-K002311/2020|EPI ISL 515687|C.9|South Africa|2020-07-22	0.0005110234	Africa
Africa|hCoV-19/Gambia/NPHL-1209/2020|EPI ISL 561214|B.1.5.12|Gambia|2020-06-30	Africa|hCoV-19/South Africa/KRISP-K002311/2020|EPI ISL 515687|C.9|South Africa|2020-07-22	0.0004808220	Africa
Africa|hCoV-19/Gambia/NPHL-1212/2020|EPI ISL 561215|B.1.5.12|Gambia|2020-06-30	Africa|hCoV-19/South Africa/KRISP-K002311/2020|EPI ISL 515687|C.9|South Africa|2020-07-22	0.0006051116	Africa
Africa|hCoV-19/Gambia/NPHL-1224/2020|EPI ISL 561217|B.1.1.293|Gambia|2020-06-30	Africa|hCoV-19/South Africa/KRISP-K002311/2020|EPI ISL 515687|C.9|South Africa|2020-07-22	0.0004215455	Africa
Africa|hCoV-19/Gambia/NPHL-1230/2020|EPI ISL 561218|B.1.5|Gambia|2020-06-30	Africa|hCoV-19/South Africa/KRISP-K002311/2020|EPI ISL 515687|C.9|South Africa|2020-07-22	0.0004428176	Africa
Africa|hCoV-19/Gambia/NPHL-1248/2020|EPI ISL 561222|B.1.5|Gambia|2020-07-01	Africa|hCoV-19/South Africa/KRISP-K002311/2020|EPI ISL 515687|C.9|South Africa|2020-07-22	0.0004427889	Africa
Africa|hCoV-19/Gambia/NPHL-1258/2020|EPI ISL 561223|B.1.292|Gambia|2020-07-02	Africa|hCoV-19/South Africa/KRISP-K002311/2020|EPI ISL 515687|C.9|South Africa|2020-07-22	0.0005714941	Africa
Africa|hCoV-19/Gambia/NPHL-1422/2020|EPI ISL 561228|B.1.5|Gambia|2020-07-04	Africa|hCoV-19/South Africa/KRISP-K002311/2020|EPI ISL 515687|C.9|South Africa|2020-07-22	0.0003888095	Africa
Africa|hCoV-19/Gambia/NPHL-1424/2020|EPI ISL 561229|B.1.292|Gambia|2020-07-04	Africa|hCoV-19/South Africa/KRISP-K002311/2020|EPI ISL 515687|C.9|South Africa|2020-07-22	0.0005716665	Africa
Africa|hCoV-19/Gambia/NPHL-1446/2020|EPI ISL 561230|B.1.5|Gambia|2020-07-04	Africa|hCoV-19/South Africa/KRISP-K002311/2020|EPI ISL 515687|C.9|South Africa|2020-07-22	0.0004427889	Africa
Africa|hCoV-19/Gambia/NPHL-1477/2020|EPI ISL 561231|B.1.5|Gambia|2020	Africa|hCoV-19/South Africa/KRISP-K002311/2020|EPI ISL 515687|C.9|South Africa|2020-07-22	0.0004572706	Africa
Africa|hCoV-19/Gambia/NPHL-1514/2020|EPI ISL 561232|B.1.1|Gambia|2020	Africa|hCoV-19/South Africa/KRISP-K002311/2020|EPI ISL 515687|C.9|South Africa|2020-07-22	0.0004705707	Africa
Africa|hCoV-19/Gambia/NPHL-1641/2020|EPI ISL 561235|B.1.292|Gambia|2020-07-31	Africa|hCoV-19/South Africa/KRISP-K002311/2020|EPI ISL 515687|C.9|South Africa|2020-07-22	0.0006270198	Africa
Africa|hCoV-19/Gambia/NPHL-1645/2020|EPI ISL 561236|B.1.1.293|Gambia|2020-08-04	Africa|hCoV-19/South Africa/KRISP-K002311/2020|EPI ISL 515687|C.9|South Africa|2020-07-22	0.0005071929	Africa
Africa|hCoV-19/Gambia/NPHL-1711/2020|EPI ISL 561237|B.1.1.293|Gambia|2020-08-04	Africa|hCoV-19/South Africa/KRISP-K002311/2020|EPI ISL 515687|C.9|South Africa|2020-07-22	0.0004369500	Africa
Africa|hCoV-19/Gambia/NPHL-1746/2020|EPI ISL 561238|B.1.1|Gambia|2020-07-20	Africa|hCoV-19/South Africa/KRISP-K002311/2020|EPI ISL 515687|C.9|South Africa|2020-07-22	0.0003697615	Africa
Africa|hCoV-19/Gambia/NPHL-1921/2020|EPI ISL 561239|B.1.1|Gambia|2020	Africa|hCoV-19/South Africa/KRISP-K002311/2020|EPI ISL 515687|C.9|South Africa|2020-07-22	0.0005378531	Africa
Africa|hCoV-19/Gambia/NPHL-1968/2020|EPI ISL 561240|B.1.1|Gambia|2020-07-16	Africa|hCoV-19/South Africa/KRISP-K002311/2020|EPI ISL 515687|C.9|South Africa|2020-07-22	0.0005378531	Africa
Africa|hCoV-19/Gambia/NPHL-2037/2020|EPI ISL 561241|B.1.1|Gambia|2020-07-15	Africa|hCoV-19/South Africa/KRISP-K002311/2020|EPI ISL 515687|C.9|South Africa|2020-07-22	0.0005042440	Africa
Africa|hCoV-19/Gambia/NPHL-2268/2020|EPI ISL 561242|B.1.1|Gambia|2020	Africa|hCoV-19/South Africa/KRISP-K002311/2020|EPI ISL 515687|C.9|South Africa|2020-07-22	0.0003369066	Africa
Africa|hCoV-19/Gambia/NPHL-2344/2020|EPI ISL 561243|B.1.292|Gambia|2020	Africa|hCoV-19/South Africa/KRISP-K002311/2020|EPI ISL 515687|C.9|South Africa|2020-07-22	0.0006388100	Africa
Africa|hCoV-19/Gambia/NPHL-2374/2020|EPI ISL 561244|B.1.5.12|Gambia|2020	Africa|hCoV-19/South Africa/KRISP-K002311/2020|EPI ISL 515687|C.9|South Africa|2020-07-22	0.0006051317	Africa
Africa|hCoV-19/Gambia/NPHL-242/2020|EPI ISL 561245|B.1.5|Gambia|2020	Africa|hCoV-19/South Africa/KRISP-K002311/2020|EPI ISL 515687|C.9|South Africa|2020-07-22	0.0004370291	Africa
Africa|hCoV-19/Gambia/NPHL-243/2020|EPI ISL 561246|B.1.5|Gambia|2020	Africa|hCoV-19/South Africa/KRISP-K002311/2020|EPI ISL 515687|C.9|South Africa|2020-07-22	0.0004121529	Africa
Africa|hCoV-19/Gambia/NPHL-244/2020|EPI ISL 561247|B.1.1.293|Gambia|2020	Africa|hCoV-19/South Africa/KRISP-K002311/2020|EPI ISL 515687|C.9|South Africa|2020-07-22	0.0004746817	Africa
Africa|hCoV-19/Gambia/NPHL-2443/2020|EPI ISL 561248|B.1.5.12|Gambia|2020	Africa|hCoV-19/South Africa/KRISP-K002311/2020|EPI ISL 515687|C.9|South Africa|2020-07-22	0.0006051109	Africa
Africa|hCoV-19/Gambia/NPHL-2444/2020|EPI ISL 561249|B.1.292|Gambia|2020-07-21	Africa|hCoV-19/South Africa/KRISP-K002311/2020|EPI ISL 515687|C.9|South Africa|2020-07-22	0.0006051235	Africa
Africa|hCoV-19/Gambia/NPHL-2446/2020|EPI ISL 561250|B.1.1|Gambia|2020	Africa|hCoV-19/South Africa/KRISP-K002311/2020|EPI ISL 515687|C.9|South Africa|2020-07-22	0.0005516282	Africa
Africa|hCoV-19/Gambia/NPHL-245/2020|EPI ISL 561251|B.1.1|Gambia|2020	Africa|hCoV-19/South Africa/KRISP-K002311/2020|EPI ISL 515687|C.9|South Africa|2020-07-22	0.0003724779	Africa
Africa|hCoV-19/Gambia/NPHL-2457/2020|EPI ISL 561252|B.1.1|Gambia|2020-07-21	Africa|hCoV-19/South Africa/KRISP-K002311/2020|EPI ISL 515687|C.9|South Africa|2020-07-22	0.0005516092	Africa
Africa|hCoV-19/Gambia/NPHL-2458/2020|EPI ISL 561253|B.1.292|Gambia|2020-07-21	Africa|hCoV-19/South Africa/KRISP-K002311/2020|EPI ISL 515687|C.9|South Africa|2020-07-22	0.0006208150	Africa
Africa|hCoV-19/Gambia/NPHL-2463/2020|EPI ISL 561254|B.1.1|Gambia|2020	Africa|hCoV-19/South Africa/KRISP-K002311/2020|EPI ISL 515687|C.9|South Africa|2020-07-22	0.0005223259	Africa
Africa|hCoV-19/Gambia/NPHL-2465/2020|EPI ISL 561255|B.1.1|Gambia|2020-07-21	Africa|hCoV-19/South Africa/KRISP-K002311/2020|EPI ISL 515687|C.9|South Africa|2020-07-22	0.0005516471	Africa
Africa|hCoV-19/Gambia/NPHL-2469/2020|EPI ISL 561256|B.1.5.12|Gambia|2020-07-21	Africa|hCoV-19/South Africa/KRISP-K002311/2020|EPI ISL 515687|C.9|South Africa|2020-07-22	0.0006896733	Africa
Africa|hCoV-19/Gambia/NPHL-247/2020|EPI ISL 561257|B.1.1.293|Gambia|2020	Africa|hCoV-19/South Africa/KRISP-K002311/2020|EPI ISL 515687|C.9|South Africa|2020-07-22	0.0004705976	Africa
Africa|hCoV-19/Gambia/NPHL-2470/2020|EPI ISL 561258|B.1.1|Gambia|2020-07-21	Africa|hCoV-19/South Africa/KRISP-K002311/2020|EPI ISL 515687|C.9|South Africa|2020-07-22	0.0005516281	Africa
Africa|hCoV-19/Gambia/NPHL-2472/2020|EPI ISL 561259|B.1.5.12|Gambia|2020-07-21	Africa|hCoV-19/South Africa/KRISP-K002311/2020|EPI ISL 515687|C.9|South Africa|2020-07-22	0.0004826780	Africa
Africa|hCoV-19/Gambia/NPHL-2473/2020|EPI ISL 561260|B.1.5.12|Gambia|2020-07-21	Africa|hCoV-19/South Africa/KRISP-K002311/2020|EPI ISL 515687|C.9|South Africa|2020-07-22	0.0007397792	Africa
Africa|hCoV-19/Gambia/NPHL-2478/2020|EPI ISL 561261|B.1.5.12|Gambia|2020-07-21	Africa|hCoV-19/South Africa/KRISP-K002311/2020|EPI ISL 515687|C.9|South Africa|2020-07-22	0.0004875587	Africa
Africa|hCoV-19/Gambia/NPHL-2497/2020|EPI ISL 561262|B.1.1.242|Gambia|2020-07-21	Africa|hCoV-19/South Africa/KRISP-K002311/2020|EPI ISL 515687|C.9|South Africa|2020-07-22	0.0004874789	Africa
Africa|hCoV-19/Gambia/NPHL-2504/2020|EPI ISL 561264|B.1.5.12|Gambia|2020-07-23	Africa|hCoV-19/South Africa/KRISP-K002311/2020|EPI ISL 515687|C.9|South Africa|2020-07-22	0.0007525075	Africa
Africa|hCoV-19/Gambia/NPHL-2514/2020|EPI ISL 561265|B.1.5.12|Gambia|2020-07-21	Africa|hCoV-19/South Africa/KRISP-K002311/2020|EPI ISL 515687|C.9|South Africa|2020-07-22	0.0006896802	Africa
Africa|hCoV-19/Gambia/NPHL-2521/2020|EPI ISL 561266|B.1.5.12|Gambia|2020-07-23	Africa|hCoV-19/South Africa/KRISP-K002311/2020|EPI ISL 515687|C.9|South Africa|2020-07-22	0.0006896519	Africa
Africa|hCoV-19/Gambia/NPHL-2522/2020|EPI ISL 561267|B.1.1.293|Gambia|2020-07-22	Africa|hCoV-19/South Africa/KRISP-K002311/2020|EPI ISL 515687|C.9|South Africa|2020-07-22	0.0005175742	Africa
Africa|hCoV-19/Gambia/NPHL-2524/2020|EPI ISL 561268|B.1.1|Gambia|2020-07-24	Africa|hCoV-19/South Africa/KRISP-K002311/2020|EPI ISL 515687|C.9|South Africa|2020-07-22	0.0005042441	Africa
Africa|hCoV-19/Gambia/NPHL-2529/2020|EPI ISL 561269|B.1.1.293|Gambia|2020-07-21	Africa|hCoV-19/South Africa/KRISP-K002311/2020|EPI ISL 515687|C.9|South Africa|2020-07-22	0.0004826164	Africa
Africa|hCoV-19/Gambia/NPHL-253/2020|EPI ISL 561270|B.1.1.293|Gambia|2020	Africa|hCoV-19/South Africa/KRISP-K002311/2020|EPI ISL 515687|C.9|South Africa|2020-07-22	0.0005042049	Africa
Africa|hCoV-19/Gambia/NPHL-2537/2020|EPI ISL 561271|B.1.1|Gambia|2020	Africa|hCoV-19/South Africa/KRISP-K002311/2020|EPI ISL 515687|C.9|South Africa|2020-07-22	0.0005804290	Africa
Africa|hCoV-19/Gambia/NPHL-2538/2020|EPI ISL 561272|B.1.5.12|Gambia|2020-07-21	Africa|hCoV-19/South Africa/KRISP-K002311/2020|EPI ISL 515687|C.9|South Africa|2020-07-22	0.0006551399	Africa
Africa|hCoV-19/Gambia/NPHL-2550/2020|EPI ISL 561274|B.1.292|Gambia|2020-07-21	Africa|hCoV-19/South Africa/KRISP-K002311/2020|EPI ISL 515687|C.9|South Africa|2020-07-22	0.0005861514	Africa
Africa|hCoV-19/Gambia/NPHL-2554/2020|EPI ISL 561275|B.1.5.12|Gambia|2020	Africa|hCoV-19/South Africa/KRISP-K002311/2020|EPI ISL 515687|C.9|South Africa|2020-07-22	0.0005861798	Africa
Africa|hCoV-19/Gambia/NPHL-2555/2020|EPI ISL 561276|B.1.1|Gambia|2020-07-21	Africa|hCoV-19/South Africa/KRISP-K002311/2020|EPI ISL 515687|C.9|South Africa|2020-07-22	0.0004876349	Africa
Africa|hCoV-19/Gambia/NPHL-256/2020|EPI ISL 561277|B.1.1.293|Gambia|2020	Africa|hCoV-19/South Africa/KRISP-K002311/2020|EPI ISL 515687|C.9|South Africa|2020-07-22	0.0004033570	Africa
Africa|hCoV-19/Gambia/NPHL-2560/2020|EPI ISL 561278|B.1.1|Gambia|2020	Africa|hCoV-19/South Africa/KRISP-K002311/2020|EPI ISL 515687|C.9|South Africa|2020-07-22	0.0005516091	Africa
Africa|hCoV-19/Gambia/NPHL-2567/2020|EPI ISL 561279|B.1|Gambia|2020	Africa|hCoV-19/South Africa/KRISP-K002311/2020|EPI ISL 515687|C.9|South Africa|2020-07-22	0.0008071239	Africa
Africa|hCoV-19/Gambia/NPHL-2573/2020|EPI ISL 561280|B.1.1.293|Gambia|2020	Africa|hCoV-19/South Africa/KRISP-K002311/2020|EPI ISL 515687|C.9|South Africa|2020-07-22	0.0004826830	Africa
Africa|hCoV-19/Gambia/NPHL-2586/2020|EPI ISL 561281|B.1.5.12|Gambia|2020-07-23	Africa|hCoV-19/South Africa/KRISP-K002311/2020|EPI ISL 515687|C.9|South Africa|2020-07-22	0.0005571613	Africa
Africa|hCoV-19/Gambia/NPHL-2588/2020|EPI ISL 561282|B.1.1|Gambia|2020	Africa|hCoV-19/South Africa/KRISP-K002311/2020|EPI ISL 515687|C.9|South Africa|2020-07-22	0.0005714804	Africa
Africa|hCoV-19/Gambia/NPHL-2615/2020|EPI ISL 561283|B.1.1.293|Gambia|2020-08-18	Africa|hCoV-19/South Africa/KRISP-K002311/2020|EPI ISL 515687|C.9|South Africa|2020-07-22	0.0005042051	Africa
Africa|hCoV-19/Gambia/NPHL-2626/2020|EPI ISL 561284|B.1.1.293|Gambia|2020	Africa|hCoV-19/South Africa/KRISP-K002311/2020|EPI ISL 515687|C.9|South Africa|2020-07-22	0.0005042779	Africa
Africa|hCoV-19/Gambia/NPHL-2640/2020|EPI ISL 561285|B.1.5.12|Gambia|2020-06-17	Africa|hCoV-19/South Africa/KRISP-K002311/2020|EPI ISL 515687|C.9|South Africa|2020-07-22	0.0005715074	Africa
Africa|hCoV-19/Gambia/NPHL-266/2020|EPI ISL 561286|B.1.5.12|Gambia|2020	Africa|hCoV-19/South Africa/KRISP-K002311/2020|EPI ISL 515687|C.9|South Africa|2020-07-22	0.0006551759	Africa
Africa|hCoV-19/Gambia/NPHL-2706/2020|EPI ISL 561287|B.1.292|Gambia|2020	Africa|hCoV-19/South Africa/KRISP-K002311/2020|EPI ISL 515687|C.9|South Africa|2020-07-22	0.0006387543	Africa
Africa|hCoV-19/Gambia/NPHL-2712/2020|EPI ISL 561288|B.1.5.12|Gambia|2020-08-03	Africa|hCoV-19/South Africa/KRISP-K002311/2020|EPI ISL 515687|C.9|South Africa|2020-07-22	0.0006724635	Africa
Africa|hCoV-19/Gambia/NPHL-2727/2020|EPI ISL 561289|B.1.5.12|Gambia|2020-08-04	Africa|hCoV-19/South Africa/KRISP-K002311/2020|EPI ISL 515687|C.9|South Africa|2020-07-22	0.0006724342	Africa
Africa|hCoV-19/Gambia/NPHL-2729/2020|EPI ISL 561290|B.1.1|Gambia|2020-07-23	Africa|hCoV-19/South Africa/KRISP-K002311/2020|EPI ISL 515687|C.9|South Africa|2020-07-22	0.0005378531	Africa
Africa|hCoV-19/Gambia/NPHL-2736/2020|EPI ISL 561291|B.1.1.242|Gambia|2020-07-25	Africa|hCoV-19/South Africa/KRISP-K002311/2020|EPI ISL 515687|C.9|South Africa|2020-07-22	0.0005714690	Africa
Africa|hCoV-19/Gambia/NPHL-2759/2020|EPI ISL 561292|B.1.5.12|Gambia|2020-08-07	Africa|hCoV-19/South Africa/KRISP-K002311/2020|EPI ISL 515687|C.9|South Africa|2020-07-22	0.0006388552	Africa
Africa|hCoV-19/Gambia/NPHL-2762/2020|EPI ISL 561293|B.1.5.12|Gambia|2020-07-25	Africa|hCoV-19/South Africa/KRISP-K002311/2020|EPI ISL 515687|C.9|South Africa|2020-07-22	0.0007060843	Africa
Africa|hCoV-19/Gambia/NPHL-2767/2020|EPI ISL 561294|B.1.1.293|Gambia|2020-07-25	Africa|hCoV-19/South Africa/KRISP-K002311/2020|EPI ISL 515687|C.9|South Africa|2020-07-22	0.0005378423	Africa
Africa|hCoV-19/Gambia/NPHL-2768/2020|EPI ISL 561295|B.1.1.293|Gambia|2020-07-27	Africa|hCoV-19/South Africa/KRISP-K002311/2020|EPI ISL 515687|C.9|South Africa|2020-07-22	0.0004705819	Africa
Africa|hCoV-19/Gambia/NPHL-277/2020|EPI ISL 561296|B.1.5.12|Gambia|2020	Africa|hCoV-19/South Africa/KRISP-K002311/2020|EPI ISL 515687|C.9|South Africa|2020-07-22	0.0006724500	Africa
Africa|hCoV-19/Gambia/NPHL-2785/2020|EPI ISL 561297|B.1.1.242|Gambia|2020-07-27	Africa|hCoV-19/South Africa/KRISP-K002311/2020|EPI ISL 515687|C.9|South Africa|2020-07-22	0.0005042120	Africa
Africa|hCoV-19/Gambia/NPHL-2790/2020|EPI ISL 561298|B.1.1.293|Gambia|2020	Africa|hCoV-19/South Africa/KRISP-K002311/2020|EPI ISL 515687|C.9|South Africa|2020-07-22	0.0005378531	Africa
Africa|hCoV-19/Gambia/NPHL-2825/2020|EPI ISL 561299|B.1.5.12|Gambia|2020	Africa|hCoV-19/South Africa/KRISP-K002311/2020|EPI ISL 515687|C.9|South Africa|2020-07-22	0.0006723732	Africa
Africa|hCoV-19/Gambia/NPHL-287/2020|EPI ISL 561300|B.1.1.293|Gambia|2020	Africa|hCoV-19/South Africa/KRISP-K002311/2020|EPI ISL 515687|C.9|South Africa|2020-07-22	0.0005042321	Africa
Africa|hCoV-19/Gambia/NPHL-2889/2020|EPI ISL 561301|B.1.5.12|Gambia|2020	Africa|hCoV-19/South Africa/KRISP-K002311/2020|EPI ISL 515687|C.9|South Africa|2020-07-22	0.0007187205	Africa
Africa|hCoV-19/Gambia/NPHL-2892/2020|EPI ISL 561302|B.1.5.12|Gambia|2020-09-07	Africa|hCoV-19/South Africa/KRISP-K002311/2020|EPI ISL 515687|C.9|South Africa|2020-07-22	0.0007187206	Africa
Africa|hCoV-19/Gambia/NPHL-290/2020|EPI ISL 561303|B.1.1.293|Gambia|2020	Africa|hCoV-19/South Africa/KRISP-K002311/2020|EPI ISL 515687|C.9|South Africa|2020-07-22	0.0004705819	Africa
Africa|hCoV-19/Gambia/NPHL-2909/2020|EPI ISL 561304|B.1.1.293|Gambia|2020-07-26	Africa|hCoV-19/South Africa/KRISP-K002311/2020|EPI ISL 515687|C.9|South Africa|2020-07-22	0.0005042271	Africa
Africa|hCoV-19/Gambia/NPHL-2984/2020|EPI ISL 561307|B.1.1.293|Gambia|2020	Africa|hCoV-19/South Africa/KRISP-K002311/2020|EPI ISL 515687|C.9|South Africa|2020-07-22	0.0005378765	Africa
Africa|hCoV-19/Gambia/NPHL-299/2020|EPI ISL 561308|B.1.1.293|Gambia|2020	Africa|hCoV-19/South Africa/KRISP-K002311/2020|EPI ISL 515687|C.9|South Africa|2020-07-22	0.0005042152	Africa
Africa|hCoV-19/Gambia/NPHL-3047/2020|EPI ISL 561309|B.1.5.12|Gambia|2020-07-28	Africa|hCoV-19/South Africa/KRISP-K002311/2020|EPI ISL 515687|C.9|South Africa|2020-07-22	0.0007128662	Africa
Africa|hCoV-19/Gambia/NPHL-3055/2020|EPI ISL 561310|B.1.5.12|Gambia|2020-07-17	Africa|hCoV-19/South Africa/KRISP-K002311/2020|EPI ISL 515687|C.9|South Africa|2020-07-22	0.0007060844	Africa
Africa|hCoV-19/Gambia/NPHL-3062/2020|EPI ISL 561311|B.1.5.12|Gambia|2020	Africa|hCoV-19/South Africa/KRISP-K002311/2020|EPI ISL 515687|C.9|South Africa|2020-07-22	0.0007128662	Africa
Africa|hCoV-19/Gambia/NPHL-3079/2020|EPI ISL 561312|B.1.5.12|Gambia|2020-07-27	Africa|hCoV-19/South Africa/KRISP-K002311/2020|EPI ISL 515687|C.9|South Africa|2020-07-22	0.0007187206	Africa
Africa|hCoV-19/Gambia/NPHL-3206/2020|EPI ISL 561313|B.1.1.293|Gambia|2020	Africa|hCoV-19/South Africa/KRISP-K002311/2020|EPI ISL 515687|C.9|South Africa|2020-07-22	0.0005714939	Africa
Africa|hCoV-19/Gambia/NPHL-3254/2020|EPI ISL 561315|B.1.5.12|Gambia|2020-07-28	Africa|hCoV-19/South Africa/KRISP-K002311/2020|EPI ISL 515687|C.9|South Africa|2020-07-22	0.0007118273	Africa
Africa|hCoV-19/Gambia/NPHL-3281/2020|EPI ISL 561316|B.1.1|Gambia|2020-07-28	Africa|hCoV-19/South Africa/KRISP-K002311/2020|EPI ISL 515687|C.9|South Africa|2020-07-22	0.0006267921	Africa
Africa|hCoV-19/Gambia/NPHL-483B/2020|EPI ISL 561318|B.1.1|Gambia|2020	Africa|hCoV-19/South Africa/KRISP-K002311/2020|EPI ISL 515687|C.9|South Africa|2020-07-22	0.0006270498	Africa
Africa|hCoV-19/Gambia/NPHL-704/2020|EPI ISL 561320|B.1.1.293|Gambia|2020	Africa|hCoV-19/South Africa/KRISP-K002311/2020|EPI ISL 515687|C.9|South Africa|2020-07-22	0.0007242491	Africa
Africa|hCoV-19/Gambia/NPHL-737/2020|EPI ISL 561323|B.1.1.293|Gambia|2020	Africa|hCoV-19/South Africa/KRISP-K002311/2020|EPI ISL 515687|C.9|South Africa|2020-07-22	0.0004481236	Africa
Africa|hCoV-19/Gambia/NPHL-748/2020|EPI ISL 561324|B.1.1|Gambia|2020	Africa|hCoV-19/South Africa/KRISP-K002311/2020|EPI ISL 515687|C.9|South Africa|2020-07-22	0.0005042439	Africa
Africa|hCoV-19/Gambia/NPHL-758/2020|EPI ISL 561326|B.1.1.293|Gambia|2020	Africa|hCoV-19/South Africa/KRISP-K002311/2020|EPI ISL 515687|C.9|South Africa|2020-07-22	0.0004477532	Africa
Africa|hCoV-19/Gambia/NPHL-760/2020|EPI ISL 561327|B.1.5|Gambia|2020	Africa|hCoV-19/South Africa/KRISP-K002311/2020|EPI ISL 515687|C.9|South Africa|2020-07-22	0.0003725030	Africa
Africa|hCoV-19/Gambia/NPHL-790/2020|EPI ISL 561329|B.1.5|Gambia|2020	Africa|hCoV-19/South Africa/KRISP-K002311/2020|EPI ISL 515687|C.9|South Africa|2020-07-22	0.0003414031	Africa
Africa|hCoV-19/Gambia/NPHL-923/2020|EPI ISL 561330|B.1.5.12|Gambia|2020	Africa|hCoV-19/South Africa/KRISP-K002311/2020|EPI ISL 515687|C.9|South Africa|2020-07-22	0.0006051521	Africa
Africa|hCoV-19/Gambia/NPHL-930/2020|EPI ISL 561331|B.1.5|Gambia|2020	Africa|hCoV-19/South Africa/KRISP-K002311/2020|EPI ISL 515687|C.9|South Africa|2020-07-22	0.0003755549	Africa
Africa|hCoV-19/Gambia/NPHL-941/2020|EPI ISL 561332|B.1.5.12|Gambia|2020	Africa|hCoV-19/South Africa/KRISP-K002311/2020|EPI ISL 515687|C.9|South Africa|2020-07-22	0.0006387695	Africa
Africa|hCoV-19/Gambia/NPHL-956/2020|EPI ISL 561334|B.1.5.12|Gambia|2020	Africa|hCoV-19/South Africa/KRISP-K002311/2020|EPI ISL 515687|C.9|South Africa|2020-07-22	0.0006487880	Africa
Africa|hCoV-19/Ghana/1651 S3/2020|EPI ISL 422387|A.11|Ghana|2020-03-25	Africa|hCoV-19/South Africa/KRISP-K002311/2020|EPI ISL 515687|C.9|South Africa|2020-07-22	0.0008043801	Africa
Africa|hCoV-19/Ghana/1659 S14/2020|EPI ISL 422405|B.1.220|Ghana|2020-03-25	Africa|hCoV-19/South Africa/KRISP-K002311/2020|EPI ISL 515687|C.9|South Africa|2020-07-22	0.0005254240	Africa
Africa|hCoV-19/Ghana/2230 S4/2020|EPI ISL 422390|B.40|Ghana|2020-03-25	Africa|hCoV-19/South Africa/KRISP-K002311/2020|EPI ISL 515687|C.9|South Africa|2020-07-22	0.0007144342	Africa
Africa|hCoV-19/Ghana/2333 S5/2020|EPI ISL 422394|B.1.3|Ghana|2020-03-27	Africa|hCoV-19/South Africa/KRISP-K002311/2020|EPI ISL 515687|C.9|South Africa|2020-07-22	0.0006169578	Africa
Africa|hCoV-19/Ghana/2573 S27/2020|EPI ISL 515082|A|Ghana|2020-03-29	Africa|hCoV-19/South Africa/KRISP-K002311/2020|EPI ISL 515687|C.9|South Africa|2020-07-22	0.0009136799	Africa
Africa|hCoV-19/Ghana/2666 S32/2020|EPI ISL 515083|A|Ghana|2020-03-27	Africa|hCoV-19/South Africa/KRISP-K002311/2020|EPI ISL 515687|C.9|South Africa|2020-07-22	0.0003427838	Africa
Africa|hCoV-19/Ghana/2709 S25/2020|EPI ISL 515084|B.1|Ghana|2020-03-28	Africa|hCoV-19/South Africa/KRISP-K002311/2020|EPI ISL 515687|C.9|South Africa|2020-07-22	0.0006394268	Africa
Africa|hCoV-19/Ghana/2828 S6/2020|EPI ISL 422397|A.11|Ghana|2020-03-29	Africa|hCoV-19/South Africa/KRISP-K002311/2020|EPI ISL 515687|C.9|South Africa|2020-07-22	0.0009203530	Africa
Africa|hCoV-19/Ghana/2852 S30/2020|EPI ISL 515085|B.6|Ghana|2020-03-28	Africa|hCoV-19/South Africa/KRISP-K002311/2020|EPI ISL 515687|C.9|South Africa|2020-07-22	0.0003420568	Africa
Africa|hCoV-19/Ghana/2914 S8/2020|EPI ISL 422399|B.1.1|Ghana|2020-03-30	Africa|hCoV-19/South Africa/KRISP-K002311/2020|EPI ISL 515687|C.9|South Africa|2020-07-22	0.0003814850	Africa
Africa|hCoV-19/Ghana/34927 S20/2020|EPI ISL 515086|A.11|Ghana|2020-05-23	Africa|hCoV-19/South Africa/KRISP-K002311/2020|EPI ISL 515687|C.9|South Africa|2020-07-22	0.0008149029	Africa
Africa|hCoV-19/Ghana/34928 S21/2020|EPI ISL 515087|A.11|Ghana|2020-05-23	Africa|hCoV-19/South Africa/KRISP-K002311/2020|EPI ISL 515687|C.9|South Africa|2020-07-22	0.0009198328	Africa
Africa|hCoV-19/Ghana/34980 S22/2020|EPI ISL 515088|B.1.1|Ghana|2020-05-23	Africa|hCoV-19/South Africa/KRISP-K002311/2020|EPI ISL 515687|C.9|South Africa|2020-07-22	0.0003812246	Africa
Africa|hCoV-19/Ghana/34983 S40/2020|EPI ISL 515089|B.1.1|Ghana|2020-05-23	Africa|hCoV-19/South Africa/KRISP-K002311/2020|EPI ISL 515687|C.9|South Africa|2020-07-22	0.0004437149	Africa
Africa|hCoV-19/Ghana/35012 S17/2020|EPI ISL 515090|B.1.1|Ghana|2020-05-23	Africa|hCoV-19/South Africa/KRISP-K002311/2020|EPI ISL 515687|C.9|South Africa|2020-07-22	0.0004369747	Africa
Africa|hCoV-19/Ghana/35019 S18/2020|EPI ISL 515091|B.1.1|Ghana|2020-05-23	Africa|hCoV-19/South Africa/KRISP-K002311/2020|EPI ISL 515687|C.9|South Africa|2020-07-22	0.0003438796	Africa
Africa|hCoV-19/Ghana/35183 S24/2020|EPI ISL 515092|A|Ghana|2020-05-24	Africa|hCoV-19/South Africa/KRISP-K002311/2020|EPI ISL 515687|C.9|South Africa|2020-07-22	0.0003478020	Africa
Africa|hCoV-19/Ghana/35280 S41/2020|EPI ISL 515093|A|Ghana|2020-05-24	Africa|hCoV-19/South Africa/KRISP-K002311/2020|EPI ISL 515687|C.9|South Africa|2020-07-22	0.0008271091	Africa
Africa|hCoV-19/Ghana/35394 S49/2020|EPI ISL 515094|B.1.1.307|Ghana|2020-05-24	Africa|hCoV-19/South Africa/KRISP-K002311/2020|EPI ISL 515687|C.9|South Africa|2020-07-22	0.0003790873	Africa
Africa|hCoV-19/Ghana/35466 S19/2020|EPI ISL 515095|B.1.1|Ghana|2020-05-24	Africa|hCoV-19/South Africa/KRISP-K002311/2020|EPI ISL 515687|C.9|South Africa|2020-07-22	0.0004094445	Africa
Africa|hCoV-19/Ghana/35563 S37/2020|EPI ISL 515096|A.11|Ghana|2020-05-24	Africa|hCoV-19/South Africa/KRISP-K002311/2020|EPI ISL 515687|C.9|South Africa|2020-07-22	0.0009415915	Africa
Africa|hCoV-19/Ghana/36523 S23/2020|EPI ISL 515097|A|Ghana|2020-05-27	Africa|hCoV-19/South Africa/KRISP-K002311/2020|EPI ISL 515687|C.9|South Africa|2020-07-22	0.0004794667	Africa
Africa|hCoV-19/Ghana/81216 S36/2020|EPI ISL 515098|A|Ghana|2020-05-20	Africa|hCoV-19/South Africa/KRISP-K002311/2020|EPI ISL 515687|C.9|South Africa|2020-07-22	0.0009131021	Africa
Africa|hCoV-19/Ghana/81219 S34/2020|EPI ISL 515099|B.1.1|Ghana|2020-05-20	Africa|hCoV-19/South Africa/KRISP-K002311/2020|EPI ISL 515687|C.9|South Africa|2020-07-22	0.0003413797	Africa
Africa|hCoV-19/Ghana/82879 S48/2020|EPI ISL 515100|B.1|Ghana|2020-05-20	Africa|hCoV-19/South Africa/KRISP-K002311/2020|EPI ISL 515687|C.9|South Africa|2020-07-22	0.0006428314	Africa
Africa|hCoV-19/Ghana/83637 S29/2020|EPI ISL 515101|B.1.1|Ghana|2020-05-22	Africa|hCoV-19/South Africa/KRISP-K002311/2020|EPI ISL 515687|C.9|South Africa|2020-07-22	0.0003713516	Africa
Africa|hCoV-19/Ghana/84049 S31/2020|EPI ISL 515102|B.1|Ghana|2020-05-25	Africa|hCoV-19/South Africa/KRISP-K002311/2020|EPI ISL 515687|C.9|South Africa|2020-07-22	0.0006739792	Africa
Africa|hCoV-19/Ghana/84162 S45/2020|EPI ISL 515103|A|Ghana|2020-04-25	Africa|hCoV-19/South Africa/KRISP-K002311/2020|EPI ISL 515687|C.9|South Africa|2020-07-22	0.0007926485	Africa
Africa|hCoV-19/Ghana/84182 S43/2020|EPI ISL 515104|B.1.1|Ghana|2020-05-25	Africa|hCoV-19/South Africa/KRISP-K002311/2020|EPI ISL 515687|C.9|South Africa|2020-07-22	0.0005119800	Africa
Africa|hCoV-19/Ghana/84210 S44/2020|EPI ISL 515105|A|Ghana|2020-05-24	Africa|hCoV-19/South Africa/KRISP-K002311/2020|EPI ISL 515687|C.9|South Africa|2020-07-22	0.0008493357	Africa
Africa|hCoV-19/Ghana/84218 S47/2020|EPI ISL 515106|A|Ghana|2020-05-25	Africa|hCoV-19/South Africa/KRISP-K002311/2020|EPI ISL 515687|C.9|South Africa|2020-07-22	0.0009313710	Africa
Africa|hCoV-19/Ghana/84260 S28/2020|EPI ISL 515107|A|Ghana|2020-05-25	Africa|hCoV-19/South Africa/KRISP-K002311/2020|EPI ISL 515687|C.9|South Africa|2020-07-22	0.0008144244	Africa
Africa|hCoV-19/Ghana/84279 S42/2020|EPI ISL 515108|B.1|Ghana|2020-05-25	Africa|hCoV-19/South Africa/KRISP-K002311/2020|EPI ISL 515687|C.9|South Africa|2020-07-22	0.0006784133	Africa
Africa|hCoV-19/Ghana/84301 S35/2020|EPI ISL 515109|A.11|Ghana|2020-05-24	Africa|hCoV-19/South Africa/KRISP-K002311/2020|EPI ISL 515687|C.9|South Africa|2020-07-22	0.0008074099	Africa
Africa|hCoV-19/Ghana/84430 S51/2020|EPI ISL 515110|B.1.1.307|Ghana|2020-05-25	Africa|hCoV-19/South Africa/KRISP-K002311/2020|EPI ISL 515687|C.9|South Africa|2020-07-22	0.0003722007	Africa
Africa|hCoV-19/Ghana/84438 S50/2020|EPI ISL 515111|A|Ghana|2020-05-24	Africa|hCoV-19/South Africa/KRISP-K002311/2020|EPI ISL 515687|C.9|South Africa|2020-07-22	0.0008113967	Africa
Africa|hCoV-19/Ghana/84484 S16/2020|EPI ISL 515112|B.1.1|Ghana|2020-05-25	Africa|hCoV-19/South Africa/KRISP-K002311/2020|EPI ISL 515687|C.9|South Africa|2020-07-22	0.0004481852	Africa
Africa|hCoV-19/Ghana/KATH23/2020|EPI ISL 515181|A.11|Ghana|2020-03-22	Africa|hCoV-19/South Africa/KRISP-K002311/2020|EPI ISL 515687|C.9|South Africa|2020-07-22	0.0007734237	Africa
Africa|hCoV-19/Ghana/TTH10/2020|EPI ISL 515182|A|Ghana|2020-03-27	Africa|hCoV-19/South Africa/KRISP-K002311/2020|EPI ISL 515687|C.9|South Africa|2020-07-22	0.0007397073	Africa
Africa|hCoV-19/Ghana/TTH11/2020|EPI ISL 515183|A|Ghana|2020-03-27	Africa|hCoV-19/South Africa/KRISP-K002311/2020|EPI ISL 515687|C.9|South Africa|2020-07-22	0.0007421519	Africa
Africa|hCoV-19/Ghana/TTH6/2020|EPI ISL 515248|A|Ghana|2020-03-27	Africa|hCoV-19/South Africa/KRISP-K002311/2020|EPI ISL 515687|C.9|South Africa|2020-07-22	0.0007767125	Africa
Africa|hCoV-19/Kenya/C1092/2020|EPI ISL 457849|B.1.5|Kenya|2020-04-18	Africa|hCoV-19/South Africa/KRISP-K002311/2020|EPI ISL 515687|C.9|South Africa|2020-07-22	0.0004899086	Africa
Africa|hCoV-19/Kenya/C1102/2020|EPI ISL 568708|B.1.5|Kenya|2020-04-19	Africa|hCoV-19/South Africa/KRISP-K002311/2020|EPI ISL 515687|C.9|South Africa|2020-07-22	0.0005826829	Africa
Africa|hCoV-19/Kenya/C1162/2020|EPI ISL 457850|B.1.5|Kenya|2020-04-19	Africa|hCoV-19/South Africa/KRISP-K002311/2020|EPI ISL 515687|C.9|South Africa|2020-07-22	0.0004501158	Africa
Africa|hCoV-19/Kenya/C1216/2020|EPI ISL 457854|B.1.5|Kenya|2020-04-19	Africa|hCoV-19/South Africa/KRISP-K002311/2020|EPI ISL 515687|C.9|South Africa|2020-07-22	0.0004706248	Africa
Africa|hCoV-19/Kenya/C1292/2020|EPI ISL 457856|B|Kenya|2020-04-20	Africa|hCoV-19/South Africa/KRISP-K002311/2020|EPI ISL 515687|C.9|South Africa|2020-07-22	0.0004800188	Africa
Africa|hCoV-19/Kenya/C1357/2020|EPI ISL 457858|B.1.5|Kenya|2020-04-20	Africa|hCoV-19/South Africa/KRISP-K002311/2020|EPI ISL 515687|C.9|South Africa|2020-07-22	0.0004567081	Africa
Africa|hCoV-19/Kenya/C1422/2020|EPI ISL 457861|B.1|Kenya|2020-04-20	Africa|hCoV-19/South Africa/KRISP-K002311/2020|EPI ISL 515687|C.9|South Africa|2020-07-22	0.0004941241	Africa
Africa|hCoV-19/Kenya/C1499/2020|EPI ISL 457863|B.1.5|Kenya|2020-04-20	Africa|hCoV-19/South Africa/KRISP-K002311/2020|EPI ISL 515687|C.9|South Africa|2020-07-22	0.0004799758	Africa
Africa|hCoV-19/Kenya/C1646/2020|EPI ISL 457865|B.1.5|Kenya|2020-04-21	Africa|hCoV-19/South Africa/KRISP-K002311/2020|EPI ISL 515687|C.9|South Africa|2020-07-22	0.0004620152	Africa
Africa|hCoV-19/Kenya/C1739/2020|EPI ISL 457866|B|Kenya|2020-04-22	Africa|hCoV-19/South Africa/KRISP-K002311/2020|EPI ISL 515687|C.9|South Africa|2020-07-22	0.0004926932	Africa
Africa|hCoV-19/Kenya/C1751/2020|EPI ISL 457867|B.1.5|Kenya|2020-04-22	Africa|hCoV-19/South Africa/KRISP-K002311/2020|EPI ISL 515687|C.9|South Africa|2020-07-22	0.0004369705	Africa
Africa|hCoV-19/Kenya/C21582/2020|EPI ISL 568872|B.1|Kenya|2020-06-22	Africa|hCoV-19/South Africa/KRISP-K002311/2020|EPI ISL 515687|C.9|South Africa|2020-07-22	0.0007060843	Africa
Africa|hCoV-19/Kenya/C22/2020|EPI ISL 457845|B.1.5|Kenya|2020-03-17	Africa|hCoV-19/South Africa/KRISP-K002311/2020|EPI ISL 515687|C.9|South Africa|2020-07-22	0.0004220579	Africa
Africa|hCoV-19/Kenya/C2439/2020|EPI ISL 457877|B.1.5|Kenya|2020-04-24	Africa|hCoV-19/South Africa/KRISP-K002311/2020|EPI ISL 515687|C.9|South Africa|2020-07-22	0.0005093475	Africa
Africa|hCoV-19/Kenya/C2449/2020|EPI ISL 457878|B.1.5|Kenya|2020-04-24	Africa|hCoV-19/South Africa/KRISP-K002311/2020|EPI ISL 515687|C.9|South Africa|2020-07-22	0.0004866876	Africa
Africa|hCoV-19/Kenya/C2469/2020|EPI ISL 457879|B.1.5|Kenya|2020-04-24	Africa|hCoV-19/South Africa/KRISP-K002311/2020|EPI ISL 515687|C.9|South Africa|2020-07-22	0.0004434530	Africa
Africa|hCoV-19/Kenya/C253/2020|EPI ISL 457868|B.1|Kenya|2020-04-03	Africa|hCoV-19/South Africa/KRISP-K002311/2020|EPI ISL 515687|C.9|South Africa|2020-07-22	0.0004706134	Africa
Africa|hCoV-19/Kenya/C256/2020|EPI ISL 568697|B.1.5|Kenya|2020-04-04	Africa|hCoV-19/South Africa/KRISP-K002311/2020|EPI ISL 515687|C.9|South Africa|2020-07-22	0.0005238772	Africa
Africa|hCoV-19/Kenya/C2582/2020|EPI ISL 457883|B.1.5|Kenya|2020-04-25	Africa|hCoV-19/South Africa/KRISP-K002311/2020|EPI ISL 515687|C.9|South Africa|2020-07-22	0.0005190624	Africa
Africa|hCoV-19/Kenya/C2685/2020|EPI ISL 457884|B.1.5|Kenya|2020-04-25	Africa|hCoV-19/South Africa/KRISP-K002311/2020|EPI ISL 515687|C.9|South Africa|2020-07-22	0.0005051389	Africa
Africa|hCoV-19/Kenya/C2777/2020|EPI ISL 457887|B.1|Kenya|2020-04-26	Africa|hCoV-19/South Africa/KRISP-K002311/2020|EPI ISL 515687|C.9|South Africa|2020-07-22	0.0004619985	Africa
Africa|hCoV-19/Kenya/C2826/2020|EPI ISL 457891|B.1.5|Kenya|2020-04-27	Africa|hCoV-19/South Africa/KRISP-K002311/2020|EPI ISL 515687|C.9|South Africa|2020-07-22	0.0004413756	Africa
Africa|hCoV-19/Kenya/C2847/2020|EPI ISL 457892|B.1.5|Kenya|2020-04-27	Africa|hCoV-19/South Africa/KRISP-K002311/2020|EPI ISL 515687|C.9|South Africa|2020-07-22	0.0004567568	Africa
Africa|hCoV-19/Kenya/C293/2020|EPI ISL 457871|A|Kenya|2020-04-04	Africa|hCoV-19/South Africa/KRISP-K002311/2020|EPI ISL 515687|C.9|South Africa|2020-07-22	0.0007320568	Africa
Africa|hCoV-19/Kenya/C310/2020|EPI ISL 457874|B.4|Kenya|2020-04-04	Africa|hCoV-19/South Africa/KRISP-K002311/2020|EPI ISL 515687|C.9|South Africa|2020-07-22	0.0009255774	Africa
Africa|hCoV-19/Kenya/C3129/2020|EPI ISL 457897|B.1.5|Kenya|2020-04-28	Africa|hCoV-19/South Africa/KRISP-K002311/2020|EPI ISL 515687|C.9|South Africa|2020-07-22	0.0004731006	Africa
Africa|hCoV-19/Kenya/C314/2020|EPI ISL 457875|A|Kenya|2020-04-04	Africa|hCoV-19/South Africa/KRISP-K002311/2020|EPI ISL 515687|C.9|South Africa|2020-07-22	0.0008070056	Africa
Africa|hCoV-19/Kenya/C316/2020|EPI ISL 457876|B.4|Kenya|2020-04-04	Africa|hCoV-19/South Africa/KRISP-K002311/2020|EPI ISL 515687|C.9|South Africa|2020-07-22	0.0009341029	Africa
Africa|hCoV-19/Kenya/C3194/2020|EPI ISL 457901|B.1.5|Kenya|2020-04-28	Africa|hCoV-19/South Africa/KRISP-K002311/2020|EPI ISL 515687|C.9|South Africa|2020-07-22	0.0005190497	Africa
Africa|hCoV-19/Kenya/C3205/2020|EPI ISL 457902|B.1.5|Kenya|2020-04-28	Africa|hCoV-19/South Africa/KRISP-K002311/2020|EPI ISL 515687|C.9|South Africa|2020-07-22	0.0004460699	Africa
Africa|hCoV-19/Kenya/C3208/2020|EPI ISL 457903|B.1.5|Kenya|2020-04-28	Africa|hCoV-19/South Africa/KRISP-K002311/2020|EPI ISL 515687|C.9|South Africa|2020-07-22	0.0004555562	Africa
Africa|hCoV-19/Kenya/C3381/2020|EPI ISL 568714|B.1.5|Kenya|2020-04-30	Africa|hCoV-19/South Africa/KRISP-K002311/2020|EPI ISL 515687|C.9|South Africa|2020-07-22	0.0004753373	Africa
Africa|hCoV-19/Kenya/C3427/2020|EPI ISL 457906|B.1.5|Kenya|2020-04-29	Africa|hCoV-19/South Africa/KRISP-K002311/2020|EPI ISL 515687|C.9|South Africa|2020-07-22	0.0005088269	Africa
Africa|hCoV-19/Kenya/C3457/2020|EPI ISL 568715|B.1|Kenya|2020-04-30	Africa|hCoV-19/South Africa/KRISP-K002311/2020|EPI ISL 515687|C.9|South Africa|2020-07-22	0.0005541054	Africa
Africa|hCoV-19/Kenya/C3739/2020|EPI ISL 568717|B.1.5|Kenya|2020-05-04	Africa|hCoV-19/South Africa/KRISP-K002311/2020|EPI ISL 515687|C.9|South Africa|2020-07-22	0.0004413760	Africa
Africa|hCoV-19/Kenya/C389/2020|EPI ISL 568698|B.1.5|Kenya|2020-04-07	Africa|hCoV-19/South Africa/KRISP-K002311/2020|EPI ISL 515687|C.9|South Africa|2020-07-22	0.0004452905	Africa
Africa|hCoV-19/Kenya/C3980/2020|EPI ISL 568719|B.1|Kenya|2020-05-05	Africa|hCoV-19/South Africa/KRISP-K002311/2020|EPI ISL 515687|C.9|South Africa|2020-07-22	0.0004786144	Africa
Africa|hCoV-19/Kenya/C4083/2020|EPI ISL 568721|B.1.5|Kenya|2020-05-05	Africa|hCoV-19/South Africa/KRISP-K002311/2020|EPI ISL 515687|C.9|South Africa|2020-07-22	0.0005262969	Africa
Africa|hCoV-19/Kenya/C4195/2020|EPI ISL 568723|B.1.5|Kenya|2020-06-05	Africa|hCoV-19/South Africa/KRISP-K002311/2020|EPI ISL 515687|C.9|South Africa|2020-07-22	0.0004413910	Africa
Africa|hCoV-19/Kenya/C4199/2020|EPI ISL 568724|B.1.5|Kenya|2020-05-06	Africa|hCoV-19/South Africa/KRISP-K002311/2020|EPI ISL 515687|C.9|South Africa|2020-07-22	0.0005144398	Africa
Africa|hCoV-19/Kenya/C4214/2020|EPI ISL 568725|B.1|Kenya|2020-06-05	Africa|hCoV-19/South Africa/KRISP-K002311/2020|EPI ISL 515687|C.9|South Africa|2020-07-22	0.0004705927	Africa
Africa|hCoV-19/Kenya/C4419/2020|EPI ISL 568727|B.1|Kenya|2020-05-07	Africa|hCoV-19/South Africa/KRISP-K002311/2020|EPI ISL 515687|C.9|South Africa|2020-07-22	0.0005383616	Africa
Africa|hCoV-19/Kenya/C4420/2020|EPI ISL 568728|B.1.5|Kenya|2020-05-07	Africa|hCoV-19/South Africa/KRISP-K002311/2020|EPI ISL 515687|C.9|South Africa|2020-07-22	0.0005191747	Africa
Africa|hCoV-19/Kenya/C4585/2020|EPI ISL 568730|B.1.5|Kenya|2020-05-08	Africa|hCoV-19/South Africa/KRISP-K002311/2020|EPI ISL 515687|C.9|South Africa|2020-07-22	0.0004753576	Africa
Africa|hCoV-19/Kenya/C460/2020|EPI ISL 457910|B.1.5|Kenya|2020-04-08	Africa|hCoV-19/South Africa/KRISP-K002311/2020|EPI ISL 515687|C.9|South Africa|2020-07-22	0.0004178115	Africa
Africa|hCoV-19/Kenya/C4691/2020|EPI ISL 568733|B.1.5|Kenya|2020-05-09	Africa|hCoV-19/South Africa/KRISP-K002311/2020|EPI ISL 515687|C.9|South Africa|2020-07-22	0.0004474361	Africa
Africa|hCoV-19/Kenya/C4710/2020|EPI ISL 568735|B.1.5|Kenya|2020-05-08	Africa|hCoV-19/South Africa/KRISP-K002311/2020|EPI ISL 515687|C.9|South Africa|2020-07-22	0.0005378837	Africa
Africa|hCoV-19/Kenya/C4717/2020|EPI ISL 568737|B.1.5|Kenya|2020-05-08	Africa|hCoV-19/South Africa/KRISP-K002311/2020|EPI ISL 515687|C.9|South Africa|2020-07-22	0.0004968417	Africa
Africa|hCoV-19/Kenya/C4872/2020|EPI ISL 568741|B.1.5|Kenya|2020-05-08	Africa|hCoV-19/South Africa/KRISP-K002311/2020|EPI ISL 515687|C.9|South Africa|2020-07-22	0.0004798216	Africa
Africa|hCoV-19/Kenya/C4895/2020|EPI ISL 568742|B.1.5|Kenya|2020-05-08	Africa|hCoV-19/South Africa/KRISP-K002311/2020|EPI ISL 515687|C.9|South Africa|2020-07-22	0.0005488603	Africa
Africa|hCoV-19/Kenya/C5008/2020|EPI ISL 568744|B.1|Kenya|2020-05-08	Africa|hCoV-19/South Africa/KRISP-K002311/2020|EPI ISL 515687|C.9|South Africa|2020-07-22	0.0004897337	Africa
Africa|hCoV-19/Kenya/C5011/2020|EPI ISL 568745|B.1.5|Kenya|2020-05-08	Africa|hCoV-19/South Africa/KRISP-K002311/2020|EPI ISL 515687|C.9|South Africa|2020-07-22	0.0005143865	Africa
Africa|hCoV-19/Kenya/C5119/2020|EPI ISL 568750|B.1|Kenya|2020-05-09	Africa|hCoV-19/South Africa/KRISP-K002311/2020|EPI ISL 515687|C.9|South Africa|2020-07-22	0.0004753906	Africa
Africa|hCoV-19/Kenya/C5177/2020|EPI ISL 568752|B.1.5|Kenya|2020-05-09	Africa|hCoV-19/South Africa/KRISP-K002311/2020|EPI ISL 515687|C.9|South Africa|2020-07-22	0.0004801787	Africa
Africa|hCoV-19/Kenya/C5178/2020|EPI ISL 568753|B.1.5|Kenya|2020-05-09	Africa|hCoV-19/South Africa/KRISP-K002311/2020|EPI ISL 515687|C.9|South Africa|2020-07-22	0.0004943143	Africa
Africa|hCoV-19/Kenya/C5246/2020|EPI ISL 568754|B.1.5|Kenya|2020-05-09	Africa|hCoV-19/South Africa/KRISP-K002311/2020|EPI ISL 515687|C.9|South Africa|2020-07-22	0.0004758804	Africa
Africa|hCoV-19/Kenya/C5288/2020|EPI ISL 568755|B.1.5|Kenya|2020-05-10	Africa|hCoV-19/South Africa/KRISP-K002311/2020|EPI ISL 515687|C.9|South Africa|2020-07-22	0.0005544663	Africa
Africa|hCoV-19/Kenya/C5289/2020|EPI ISL 568756|B.1.5|Kenya|2020-05-10	Africa|hCoV-19/South Africa/KRISP-K002311/2020|EPI ISL 515687|C.9|South Africa|2020-07-22	0.0004589962	Africa
Africa|hCoV-19/Kenya/C5328/2020|EPI ISL 568760|B.1.5|Kenya|2020-05-10	Africa|hCoV-19/South Africa/KRISP-K002311/2020|EPI ISL 515687|C.9|South Africa|2020-07-22	0.0004802644	Africa
Africa|hCoV-19/Kenya/C5335/2020|EPI ISL 568762|B.1.5|Kenya|2020-05-10	Africa|hCoV-19/South Africa/KRISP-K002311/2020|EPI ISL 515687|C.9|South Africa|2020-07-22	0.0004806780	Africa
Africa|hCoV-19/Kenya/C5384/2020|EPI ISL 568764|B.1.5|Kenya|2020-05-10	Africa|hCoV-19/South Africa/KRISP-K002311/2020|EPI ISL 515687|C.9|South Africa|2020-07-22	0.0005378656	Africa
Africa|hCoV-19/Kenya/C54/2020|EPI ISL 457847|B.1|Kenya|2020-03-24	Africa|hCoV-19/South Africa/KRISP-K002311/2020|EPI ISL 515687|C.9|South Africa|2020-07-22	0.0005138358	Africa
Africa|hCoV-19/Kenya/C544/2020|EPI ISL 457911|B.1.5|Kenya|2020-04-10	Africa|hCoV-19/South Africa/KRISP-K002311/2020|EPI ISL 515687|C.9|South Africa|2020-07-22	0.0004178261	Africa
Africa|hCoV-19/Kenya/C5442/2020|EPI ISL 568767|B.1.5|Kenya|2020-05-10	Africa|hCoV-19/South Africa/KRISP-K002311/2020|EPI ISL 515687|C.9|South Africa|2020-07-22	0.0005093474	Africa
Africa|hCoV-19/Kenya/C569/2020|EPI ISL 568700|B.1|Kenya|2020-04-12	Africa|hCoV-19/South Africa/KRISP-K002311/2020|EPI ISL 515687|C.9|South Africa|2020-07-22	0.0004894769	Africa
Africa|hCoV-19/Kenya/C5695/2020|EPI ISL 568770|B.1.5|Kenya|2020-05-11	Africa|hCoV-19/South Africa/KRISP-K002311/2020|EPI ISL 515687|C.9|South Africa|2020-07-22	0.0005433250	Africa
Africa|hCoV-19/Kenya/C5701/2020|EPI ISL 568772|B.1|Kenya|2020-05-11	Africa|hCoV-19/South Africa/KRISP-K002311/2020|EPI ISL 515687|C.9|South Africa|2020-07-22	0.0004753698	Africa
Africa|hCoV-19/Kenya/C571/2020|EPI ISL 568702|A|Kenya|2020-04-12	Africa|hCoV-19/South Africa/KRISP-K002311/2020|EPI ISL 515687|C.9|South Africa|2020-07-22	0.0007733459	Africa
Africa|hCoV-19/Kenya/C5767/2020|EPI ISL 568773|B.1.5|Kenya|2020-05-11	Africa|hCoV-19/South Africa/KRISP-K002311/2020|EPI ISL 515687|C.9|South Africa|2020-07-22	0.0005944023	Africa
Africa|hCoV-19/Kenya/C5811/2020|EPI ISL 568775|B.1.5|Kenya|2020-05-11	Africa|hCoV-19/South Africa/KRISP-K002311/2020|EPI ISL 515687|C.9|South Africa|2020-07-22	0.0004753689	Africa
Africa|hCoV-19/Kenya/C5813/2020|EPI ISL 568776|B.1|Kenya|2020-05-11	Africa|hCoV-19/South Africa/KRISP-K002311/2020|EPI ISL 515687|C.9|South Africa|2020-07-22	0.0004801786	Africa
Africa|hCoV-19/Kenya/C5835/2020|EPI ISL 568777|B.1.5|Kenya|2020-05-12	Africa|hCoV-19/South Africa/KRISP-K002311/2020|EPI ISL 515687|C.9|South Africa|2020-07-22	0.0005141403	Africa
Africa|hCoV-19/Kenya/C587/2020|EPI ISL 457912|B.1.5|Kenya|2020-04-11	Africa|hCoV-19/South Africa/KRISP-K002311/2020|EPI ISL 515687|C.9|South Africa|2020-07-22	0.0004873193	Africa
Africa|hCoV-19/Kenya/C589/2020|EPI ISL 457913|B.1.5|Kenya|2020-04-11	Africa|hCoV-19/South Africa/KRISP-K002311/2020|EPI ISL 515687|C.9|South Africa|2020-07-22	0.0004453214	Africa
Africa|hCoV-19/Kenya/C5902/2020|EPI ISL 568779|B.1.5|Kenya|2020-05-12	Africa|hCoV-19/South Africa/KRISP-K002311/2020|EPI ISL 515687|C.9|South Africa|2020-07-22	0.0004849684	Africa
Africa|hCoV-19/Kenya/C5911/2020|EPI ISL 568780|B.1.5|Kenya|2020-05-12	Africa|hCoV-19/South Africa/KRISP-K002311/2020|EPI ISL 515687|C.9|South Africa|2020-07-22	0.0004848453	Africa
Africa|hCoV-19/Kenya/C5914/2020|EPI ISL 568782|B.1.5|Kenya|2020-05-12	Africa|hCoV-19/South Africa/KRISP-K002311/2020|EPI ISL 515687|C.9|South Africa|2020-07-22	0.0005098319	Africa
Africa|hCoV-19/Kenya/C6186/2020|EPI ISL 568787|B.1.5|Kenya|2020-05-13	Africa|hCoV-19/South Africa/KRISP-K002311/2020|EPI ISL 515687|C.9|South Africa|2020-07-22	0.0005488866	Africa
Africa|hCoV-19/Kenya/C6255/2020|EPI ISL 568790|B.1.1.33|Kenya|2020-05-13	Africa|hCoV-19/South Africa/KRISP-K002311/2020|EPI ISL 515687|C.9|South Africa|2020-07-22	0.0005436505	Africa
Africa|hCoV-19/Kenya/C6298/2020|EPI ISL 568792|B.1|Kenya|2020-05-13	Africa|hCoV-19/South Africa/KRISP-K002311/2020|EPI ISL 515687|C.9|South Africa|2020-07-22	0.0004893861	Africa
Africa|hCoV-19/Kenya/C6369/2020|EPI ISL 568794|B.1|Kenya|2020-05-14	Africa|hCoV-19/South Africa/KRISP-K002311/2020|EPI ISL 515687|C.9|South Africa|2020-07-22	0.0005585657	Africa
Africa|hCoV-19/Kenya/C6380/2020|EPI ISL 568798|B.1.5|Kenya|2020-05-15	Africa|hCoV-19/South Africa/KRISP-K002311/2020|EPI ISL 515687|C.9|South Africa|2020-07-22	0.0004548222	Africa
Africa|hCoV-19/Kenya/C6384/2020|EPI ISL 568799|B.1|Kenya|2020-05-14	Africa|hCoV-19/South Africa/KRISP-K002311/2020|EPI ISL 515687|C.9|South Africa|2020-07-22	0.0004800016	Africa
Africa|hCoV-19/Kenya/C639/2020|EPI ISL 568703|B|Kenya|2020-04-14	Africa|hCoV-19/South Africa/KRISP-K002311/2020|EPI ISL 515687|C.9|South Africa|2020-07-22	0.0005588523	Africa
Africa|hCoV-19/Kenya/C6518/2020|EPI ISL 568803|B.1.5|Kenya|2020-05-14	Africa|hCoV-19/South Africa/KRISP-K002311/2020|EPI ISL 515687|C.9|South Africa|2020-07-22	0.0005624546	Africa
Africa|hCoV-19/Kenya/C6524/2020|EPI ISL 568805|A|Kenya|2020-05-14	Africa|hCoV-19/South Africa/KRISP-K002311/2020|EPI ISL 515687|C.9|South Africa|2020-07-22	0.0008283161	Africa
Africa|hCoV-19/Kenya/C656/2020|EPI ISL 457915|B.1.5|Kenya|2020-04-13	Africa|hCoV-19/South Africa/KRISP-K002311/2020|EPI ISL 515687|C.9|South Africa|2020-07-22	0.0005042626	Africa
Africa|hCoV-19/Kenya/C6564/2020|EPI ISL 568806|B.1.5|Kenya|2020-05-14	Africa|hCoV-19/South Africa/KRISP-K002311/2020|EPI ISL 515687|C.9|South Africa|2020-07-22	0.0005647229	Africa
Africa|hCoV-19/Kenya/C6878/2020|EPI ISL 568813|B.1.1|Kenya|2020-05-15	Africa|hCoV-19/South Africa/KRISP-K002311/2020|EPI ISL 515687|C.9|South Africa|2020-07-22	0.0003564534	Africa
Africa|hCoV-19/Kenya/C6914/2020|EPI ISL 568817|B.1|Kenya|2020-05-15	Africa|hCoV-19/South Africa/KRISP-K002311/2020|EPI ISL 515687|C.9|South Africa|2020-07-22	0.0005939665	Africa
Africa|hCoV-19/Kenya/C7081/2020|EPI ISL 568824|B.1.5|Kenya|2020-05-16	Africa|hCoV-19/South Africa/KRISP-K002311/2020|EPI ISL 515687|C.9|South Africa|2020-07-22	0.0004987750	Africa
Africa|hCoV-19/Kenya/C713/2020|EPI ISL 457920|B.1.5|Kenya|2020-04-14	Africa|hCoV-19/South Africa/KRISP-K002311/2020|EPI ISL 515687|C.9|South Africa|2020-07-22	0.0004706132	Africa
Africa|hCoV-19/Kenya/C7579/2020|EPI ISL 568842|A|Kenya|2020-05-16	Africa|hCoV-19/South Africa/KRISP-K002311/2020|EPI ISL 515687|C.9|South Africa|2020-07-22	0.0008305349	Africa
Africa|hCoV-19/Kenya/C7605/2020|EPI ISL 568847|A|Kenya|2020-05-16	Africa|hCoV-19/South Africa/KRISP-K002311/2020|EPI ISL 515687|C.9|South Africa|2020-07-22	0.0008148399	Africa
Africa|hCoV-19/Kenya/C787/2020|EPI ISL 457921|B.1.5|Kenya|2020-04-15	Africa|hCoV-19/South Africa/KRISP-K002311/2020|EPI ISL 515687|C.9|South Africa|2020-07-22	0.0004369705	Africa
Africa|hCoV-19/Kenya/C7949/2020|EPI ISL 568852|B.1|Kenya|2020-05-18	Africa|hCoV-19/South Africa/KRISP-K002311/2020|EPI ISL 515687|C.9|South Africa|2020-07-22	0.0005951450	Africa
Africa|hCoV-19/Kenya/C815/2020|EPI ISL 568706|B.1|Kenya|2020-04-16	Africa|hCoV-19/South Africa/KRISP-K002311/2020|EPI ISL 515687|C.9|South Africa|2020-07-22	0.0005241082	Africa
Africa|hCoV-19/Kenya/C8240/2020|EPI ISL 568855|B.1.5|Kenya|2020-05-19	Africa|hCoV-19/South Africa/KRISP-K002311/2020|EPI ISL 515687|C.9|South Africa|2020-07-22	0.0005272580	Africa
Africa|hCoV-19/Kenya/C926/2020|EPI ISL 457928|B.1.5|Kenya|2020-04-17	Africa|hCoV-19/South Africa/KRISP-K002311/2020|EPI ISL 515687|C.9|South Africa|2020-07-22	0.0004733819	Africa
Africa|hCoV-19/Kenya/D5/2020|EPI ISL 457999|B.1|Kenya|2020-05-22	Africa|hCoV-19/South Africa/KRISP-K002311/2020|EPI ISL 515687|C.9|South Africa|2020-07-22	0.0007231235	Africa
Africa|hCoV-19/Kenya/D6/2020|EPI ISL 458000|B.40|Kenya|2020-03-17	Africa|hCoV-19/South Africa/KRISP-K002311/2020|EPI ISL 515687|C.9|South Africa|2020-07-22	0.0008440197	Africa
Africa|hCoV-19/Kenya/NIC 059/2020|EPI ISL 457827|B.40|Kenya|2020-03	Africa|hCoV-19/South Africa/KRISP-K002311/2020|EPI ISL 515687|C.9|South Africa|2020-07-22	0.0007811086	Africa
Africa|hCoV-19/Kenya/NIC 084/2020|EPI ISL 457828|B|Kenya|2020-03	Africa|hCoV-19/South Africa/KRISP-K002311/2020|EPI ISL 515687|C.9|South Africa|2020-07-22	0.0007397225	Africa
Africa|hCoV-19/Kenya/NIC 087/2020|EPI ISL 457829|B.1.1.20|Kenya|2020-03	Africa|hCoV-19/South Africa/KRISP-K002311/2020|EPI ISL 515687|C.9|South Africa|2020-07-22	0.0003725247	Africa
Africa|hCoV-19/Kenya/NIC 089/2020|EPI ISL 457830|B.1.1.20|Kenya|2020-03	Africa|hCoV-19/South Africa/KRISP-K002311/2020|EPI ISL 515687|C.9|South Africa|2020-07-22	0.0003523353	Africa
Africa|hCoV-19/Kenya/NIC 168/2020|EPI ISL 457832|B.1.255|Kenya|2020-03	Africa|hCoV-19/South Africa/KRISP-K002311/2020|EPI ISL 515687|C.9|South Africa|2020-07-22	0.0005191937	Africa
Africa|hCoV-19/Kenya/NIC 187/2020|EPI ISL 457833|B.1.5|Kenya|2020-03-20	Africa|hCoV-19/South Africa/KRISP-K002311/2020|EPI ISL 515687|C.9|South Africa|2020-07-22	0.0005042290	Africa
Africa|hCoV-19/Kenya/NIC 196/2020|EPI ISL 457834|B.1.1|Kenya|2020-03-21	Africa|hCoV-19/South Africa/KRISP-K002311/2020|EPI ISL 515687|C.9|South Africa|2020-07-22	0.0003512956	Africa
Africa|hCoV-19/Kenya/NIC 248/2020|EPI ISL 457836|B.40|Kenya|2020-03-23	Africa|hCoV-19/South Africa/KRISP-K002311/2020|EPI ISL 515687|C.9|South Africa|2020-07-22	0.0007195820	Africa
Africa|hCoV-19/Kenya/NIC 266/2020|EPI ISL 457838|B.6|Kenya|2020-03-24	Africa|hCoV-19/South Africa/KRISP-K002311/2020|EPI ISL 515687|C.9|South Africa|2020-07-22	0.0008208721	Africa
Africa|hCoV-19/Kenya/NIC 492/2020|EPI ISL 457840|B.1.5|Kenya|2020-03	Africa|hCoV-19/South Africa/KRISP-K002311/2020|EPI ISL 515687|C.9|South Africa|2020-07-22	0.0004534433	Africa
Africa|hCoV-19/Kenya/NIC 512/2020|EPI ISL 457841|B.1.5|Kenya|2020-03	Africa|hCoV-19/South Africa/KRISP-K002311/2020|EPI ISL 515687|C.9|South Africa|2020-07-22	0.0004531115	Africa
Africa|hCoV-19/Kenya/NIC 569/2020|EPI ISL 457843|B.1.1|Kenya|2020-03-29	Africa|hCoV-19/South Africa/KRISP-K002311/2020|EPI ISL 515687|C.9|South Africa|2020-07-22	0.0003697079	Africa
Africa|hCoV-19/Kenya/NIC 593/2020|EPI ISL 457844|B.1.1.316|Kenya|2020-03-29	Africa|hCoV-19/South Africa/KRISP-K002311/2020|EPI ISL 515687|C.9|South Africa|2020-07-22	0.0003805126	Africa
Africa|hCoV-19/Kenya/S052/2020|EPI ISL 457932|B.4|Kenya|2020-03-14	Africa|hCoV-19/South Africa/KRISP-K002311/2020|EPI ISL 515687|C.9|South Africa|2020-07-22	0.0009317503	Africa
Africa|hCoV-19/Kenya/S109/2020|EPI ISL 457933|B.4|Kenya|2020-03-23	Africa|hCoV-19/South Africa/KRISP-K002311/2020|EPI ISL 515687|C.9|South Africa|2020-07-22	0.0009045371	Africa
Africa|hCoV-19/Kenya/S299/2020|EPI ISL 457934|B.1.1.1|Kenya|2020-03-29	Africa|hCoV-19/South Africa/KRISP-K002311/2020|EPI ISL 515687|C.9|South Africa|2020-07-22	0.0002396816	Africa
Africa|hCoV-19/Madagascar/IP-01650/2020|EPI ISL 508862|B.1|Madagascar|2020-03-20	Africa|hCoV-19/South Africa/KRISP-K002311/2020|EPI ISL 515687|C.9|South Africa|2020-07-22	0.0005378656	Africa
Africa|hCoV-19/Madagascar/IP-01861/2020|EPI ISL 508863|B.1|Madagascar|2020-03-22	Africa|hCoV-19/South Africa/KRISP-K002311/2020|EPI ISL 515687|C.9|South Africa|2020-07-22	0.0005378658	Africa
Africa|hCoV-19/Mali/M002593/2020|EPI ISL 487446|A|Mali|2020-04-06	Africa|hCoV-19/South Africa/KRISP-K002311/2020|EPI ISL 515687|C.9|South Africa|2020-07-22	0.0008069861	Africa
Africa|hCoV-19/Mali/M002615/2020|EPI ISL 487447|A|Mali|2020-04-06	Africa|hCoV-19/South Africa/KRISP-K002311/2020|EPI ISL 515687|C.9|South Africa|2020-07-22	0.0007734240	Africa
Africa|hCoV-19/Mali/M002616/2020|EPI ISL 487448|A|Mali|2020-04-06	Africa|hCoV-19/South Africa/KRISP-K002311/2020|EPI ISL 515687|C.9|South Africa|2020-07-22	0.0007411450	Africa
Africa|hCoV-19/Mali/M002618/2020|EPI ISL 487449|A|Mali|2020-04-06	Africa|hCoV-19/South Africa/KRISP-K002311/2020|EPI ISL 515687|C.9|South Africa|2020-07-22	0.0008069889	Africa
Africa|hCoV-19/Mali/M002644/2020|EPI ISL 487450|A|Mali|2020-04-08	Africa|hCoV-19/South Africa/KRISP-K002311/2020|EPI ISL 515687|C.9|South Africa|2020-07-22	0.0008406869	Africa
Africa|hCoV-19/Mali/M002659/2020|EPI ISL 487451|A|Mali|2020-04-09	Africa|hCoV-19/South Africa/KRISP-K002311/2020|EPI ISL 515687|C.9|South Africa|2020-07-22	0.0007733460	Africa
Africa|hCoV-19/Mali/M002663/2020|EPI ISL 487452|A|Mali|2020-04-09	Africa|hCoV-19/South Africa/KRISP-K002311/2020|EPI ISL 515687|C.9|South Africa|2020-07-22	0.0008742704	Africa
Africa|hCoV-19/Mali/M002667/2020|EPI ISL 487453|B.1|Mali|2020-04-10	Africa|hCoV-19/South Africa/KRISP-K002311/2020|EPI ISL 515687|C.9|South Africa|2020-07-22	0.0005378658	Africa
Africa|hCoV-19/Mali/M002672/2020|EPI ISL 487454|B|Mali|2020-04-10	Africa|hCoV-19/South Africa/KRISP-K002311/2020|EPI ISL 515687|C.9|South Africa|2020-07-22	0.0007062529	Africa
Africa|hCoV-19/Mali/M002673/2020|EPI ISL 487455|B.1|Mali|2020-04-10	Africa|hCoV-19/South Africa/KRISP-K002311/2020|EPI ISL 515687|C.9|South Africa|2020-07-22	0.0005378549	Africa
Africa|hCoV-19/Mali/M002675/2020|EPI ISL 487456|A|Mali|2020-04-10	Africa|hCoV-19/South Africa/KRISP-K002311/2020|EPI ISL 515687|C.9|South Africa|2020-07-22	0.0007733460	Africa
Africa|hCoV-19/Mali/M002698/2020|EPI ISL 487457|A|Mali|2020-04-12	Africa|hCoV-19/South Africa/KRISP-K002311/2020|EPI ISL 515687|C.9|South Africa|2020-07-22	0.0007405610	Africa
Africa|hCoV-19/Mali/M002700/2020|EPI ISL 487458|B.1|Mali|2020-04-12	Africa|hCoV-19/South Africa/KRISP-K002311/2020|EPI ISL 515687|C.9|South Africa|2020-07-22	0.0006751027	Africa
Africa|hCoV-19/Mali/M002703/2020|EPI ISL 487459|B.1|Mali|2020-04-12	Africa|hCoV-19/South Africa/KRISP-K002311/2020|EPI ISL 515687|C.9|South Africa|2020-07-22	0.0006051114	Africa
Africa|hCoV-19/Mali/M002704/2020|EPI ISL 487460|A|Mali|2020-04-12	Africa|hCoV-19/South Africa/KRISP-K002311/2020|EPI ISL 515687|C.9|South Africa|2020-07-22	0.0007060391	Africa
Africa|hCoV-19/Mali/M002707/2020|EPI ISL 487461|A|Mali|2020-04-12	Africa|hCoV-19/South Africa/KRISP-K002311/2020|EPI ISL 515687|C.9|South Africa|2020-07-22	0.0008743083	Africa
Africa|hCoV-19/Mali/M002758/2020|EPI ISL 487462|B.1|Mali|2020-04-13	Africa|hCoV-19/South Africa/KRISP-K002311/2020|EPI ISL 515687|C.9|South Africa|2020-07-22	0.0006388123	Africa
Africa|hCoV-19/Mali/M002823/2020|EPI ISL 487463|A|Mali|2020-04-14	Africa|hCoV-19/South Africa/KRISP-K002311/2020|EPI ISL 515687|C.9|South Africa|2020-07-22	0.0008069671	Africa
Africa|hCoV-19/Mali/M002824/2020|EPI ISL 487464|B.1.3|Mali|2020-04-14	Africa|hCoV-19/South Africa/KRISP-K002311/2020|EPI ISL 515687|C.9|South Africa|2020-07-22	0.0006387822	Africa
Africa|hCoV-19/Mali/M002826/2020|EPI ISL 487465|A|Mali|2020-04-14	Africa|hCoV-19/South Africa/KRISP-K002311/2020|EPI ISL 515687|C.9|South Africa|2020-07-22	0.0007397073	Africa
Africa|hCoV-19/Mali/M002830/2020|EPI ISL 487466|B.1.275|Mali|2020-04-14	Africa|hCoV-19/South Africa/KRISP-K002311/2020|EPI ISL 515687|C.9|South Africa|2020-07-22	0.0006051762	Africa
Africa|hCoV-19/Morocco/15N/2020|EPI ISL 458150|B.1.1|Morocco|2020-05-15	Africa|hCoV-19/South Africa/KRISP-K002311/2020|EPI ISL 515687|C.9|South Africa|2020-07-22	0.0006058688	Africa
Africa|hCoV-19/Morocco/6887/2020|EPI ISL 459965|B.1.1|Morocco|2020-03-03	Africa|hCoV-19/South Africa/KRISP-K002311/2020|EPI ISL 515687|C.9|South Africa|2020-07-22	0.0003360802	Africa
Africa|hCoV-19/Morocco/6888/2020|EPI ISL 459966|B.1.1|Morocco|2020-03-15	Africa|hCoV-19/South Africa/KRISP-K002311/2020|EPI ISL 515687|C.9|South Africa|2020-07-22	0.0004369411	Africa
Africa|hCoV-19/Morocco/6889/2020|EPI ISL 459967|B.1.5|Morocco|2020-03-15	Africa|hCoV-19/South Africa/KRISP-K002311/2020|EPI ISL 515687|C.9|South Africa|2020-07-22	0.0004410011	Africa
Africa|hCoV-19/Morocco/6890/2020|EPI ISL 459968|B.1.5|Morocco|2020-03-17	Africa|hCoV-19/South Africa/KRISP-K002311/2020|EPI ISL 515687|C.9|South Africa|2020-07-22	0.0005074050	Africa
Africa|hCoV-19/Morocco/6891/2020|EPI ISL 459969|B.1.255|Morocco|2020-03-20	Africa|hCoV-19/South Africa/KRISP-K002311/2020|EPI ISL 515687|C.9|South Africa|2020-07-22	0.0005096330	Africa
Africa|hCoV-19/Morocco/6892/2020|EPI ISL 459970|B.1.5|Morocco|2020-03-17	Africa|hCoV-19/South Africa/KRISP-K002311/2020|EPI ISL 515687|C.9|South Africa|2020-07-22	0.0005099221	Africa
Africa|hCoV-19/Morocco/6893/2020|EPI ISL 459971|B.1.153|Morocco|2020-03-18	Africa|hCoV-19/South Africa/KRISP-K002311/2020|EPI ISL 515687|C.9|South Africa|2020-07-22	0.0006818023	Africa
Africa|hCoV-19/Morocco/6894/2020|EPI ISL 459972|B.1|Morocco|2020-03-20	Africa|hCoV-19/South Africa/KRISP-K002311/2020|EPI ISL 515687|C.9|South Africa|2020-07-22	0.0006387823	Africa
Africa|hCoV-19/Morocco/6895/2020|EPI ISL 459973|B.1.1|Morocco|2020-03-20	Africa|hCoV-19/South Africa/KRISP-K002311/2020|EPI ISL 515687|C.9|South Africa|2020-07-22	0.0003696957	Africa
Africa|hCoV-19/Morocco/6897/2020|EPI ISL 459975|B.1.5|Morocco|2020-03-21	Africa|hCoV-19/South Africa/KRISP-K002311/2020|EPI ISL 515687|C.9|South Africa|2020-07-22	0.0005042458	Africa
Africa|hCoV-19/Morocco/6898/2020|EPI ISL 459976|B.1|Morocco|2020-03-16	Africa|hCoV-19/South Africa/KRISP-K002311/2020|EPI ISL 515687|C.9|South Africa|2020-07-22	0.0005715437	Africa
Africa|hCoV-19/Morocco/6899/2020|EPI ISL 459977|B.1.1|Morocco|2020-04-21	Africa|hCoV-19/South Africa/KRISP-K002311/2020|EPI ISL 515687|C.9|South Africa|2020-07-22	0.0003697118	Africa
Africa|hCoV-19/Morocco/6900/2020|EPI ISL 459978|B.1.1.247|Morocco|2020-04-20	Africa|hCoV-19/South Africa/KRISP-K002311/2020|EPI ISL 515687|C.9|South Africa|2020-07-22	0.0004705913	Africa
Africa|hCoV-19/Morocco/6901/2020|EPI ISL 459979|B.1|Morocco|2020-04-19	Africa|hCoV-19/South Africa/KRISP-K002311/2020|EPI ISL 515687|C.9|South Africa|2020-07-22	0.0005714939	Africa
Africa|hCoV-19/Morocco/6902/2020|EPI ISL 459980|B.1.1|Morocco|2020-04-19	Africa|hCoV-19/South Africa/KRISP-K002311/2020|EPI ISL 515687|C.9|South Africa|2020-07-22	0.0005042152	Africa
Africa|hCoV-19/Morocco/6903/2020|EPI ISL 459981|B.1|Morocco|2020-04-19	Africa|hCoV-19/South Africa/KRISP-K002311/2020|EPI ISL 515687|C.9|South Africa|2020-07-22	0.0007060818	Africa
Africa|hCoV-19/Morocco/6904/2020|EPI ISL 459982|B.1|Morocco|2020-04-18	Africa|hCoV-19/South Africa/KRISP-K002311/2020|EPI ISL 515687|C.9|South Africa|2020-07-22	0.0006724477	Africa
Africa|hCoV-19/Morocco/6905/2020|EPI ISL 459983|B.1.1|Morocco|2020-04-21	Africa|hCoV-19/South Africa/KRISP-K002311/2020|EPI ISL 515687|C.9|South Africa|2020-07-22	0.0004369688	Africa
Africa|hCoV-19/Morocco/6906/2020|EPI ISL 459984|B.1.1|Morocco|2020-04-06	Africa|hCoV-19/South Africa/KRISP-K002311/2020|EPI ISL 515687|C.9|South Africa|2020-07-22	0.0003360802	Africa
Africa|hCoV-19/Morocco/AZ183/2020|EPI ISL 476026|B.1.1|Morocco|2020-05-11	Africa|hCoV-19/South Africa/KRISP-K002311/2020|EPI ISL 515687|C.9|South Africa|2020-07-22	0.0005378638	Africa
Africa|hCoV-19/Morocco/CA24/2020|EPI ISL 476025|B.1.1|Morocco|2020-05-02	Africa|hCoV-19/South Africa/KRISP-K002311/2020|EPI ISL 515687|C.9|South Africa|2020-07-22	0.0006724519	Africa
Africa|hCoV-19/Morocco/HMIMV-Rabat102-03/2020|EPI ISL 471456|B.1|Morocco|2020-03-31	Africa|hCoV-19/South Africa/KRISP-K002311/2020|EPI ISL 515687|C.9|South Africa|2020-07-22	0.0006724453	Africa
Africa|hCoV-19/Morocco/HMIMV-Rabat1025-04/2020|EPI ISL 471457|B.1|Morocco|2020-04-13	Africa|hCoV-19/South Africa/KRISP-K002311/2020|EPI ISL 515687|C.9|South Africa|2020-07-22	0.0006051641	Africa
Africa|hCoV-19/Morocco/HMIMV-Rabat1429-04/2020|EPI ISL 471458|B.1|Morocco|2020-04-19	Africa|hCoV-19/South Africa/KRISP-K002311/2020|EPI ISL 515687|C.9|South Africa|2020-07-22	0.0007061149	Africa
Africa|hCoV-19/Morocco/HMIMV-Rabat1435-04/2020|EPI ISL 471459|B.1|Morocco|2020-04-19	Africa|hCoV-19/South Africa/KRISP-K002311/2020|EPI ISL 515687|C.9|South Africa|2020-07-22	0.0005715074	Africa
Africa|hCoV-19/Morocco/HMIMV-Rabat1462-04/2020|EPI ISL 471460|B.1|Morocco|2020-04-19	Africa|hCoV-19/South Africa/KRISP-K002311/2020|EPI ISL 515687|C.9|South Africa|2020-07-22	0.0006724476	Africa
Africa|hCoV-19/Morocco/OUA677-19/2020|EPI ISL 451400|B.1.5|Morocco|2020-04-23	Africa|hCoV-19/South Africa/KRISP-K002311/2020|EPI ISL 515687|C.9|South Africa|2020-07-22	0.0005715323	Africa
Africa|hCoV-19/Morocco/RA85/2020|EPI ISL 467299|B.1|Morocco|2020-05-21	Africa|hCoV-19/South Africa/KRISP-K002311/2020|EPI ISL 515687|C.9|South Africa|2020-07-22	0.0010428053	Africa
Africa|hCoV-19/Morocco/RMPS-01/2020|EPI ISL 469017|B.1|Morocco|2020-04-13	Africa|hCoV-19/South Africa/KRISP-K002311/2020|EPI ISL 515687|C.9|South Africa|2020-07-22	0.0005378657	Africa
Africa|hCoV-19/Morocco/RMPS-02/2020|EPI ISL 469049|B.1|Morocco|2020-03-30	Africa|hCoV-19/South Africa/KRISP-K002311/2020|EPI ISL 515687|C.9|South Africa|2020-07-22	0.0005378892	Africa
Africa|hCoV-19/Morocco/RMPS-03/2020|EPI ISL 469051|B.1|Morocco|2020-04-03	Africa|hCoV-19/South Africa/KRISP-K002311/2020|EPI ISL 515687|C.9|South Africa|2020-07-22	0.0006387822	Africa
Africa|hCoV-19/Morocco/RMPS-04/2020|EPI ISL 469052|B.1|Morocco|2020-03-30	Africa|hCoV-19/South Africa/KRISP-K002311/2020|EPI ISL 515687|C.9|South Africa|2020-07-22	0.0005378657	Africa
Africa|hCoV-19/Morocco/RMPS-05/2020|EPI ISL 469053|B.1|Morocco|2020-03-30	Africa|hCoV-19/South Africa/KRISP-K002311/2020|EPI ISL 515687|C.9|South Africa|2020-07-22	0.0005042389	Africa
Africa|hCoV-19/Morocco/RMPS-06/2020|EPI ISL 469054|B.1|Morocco|2020-04-01	Africa|hCoV-19/South Africa/KRISP-K002311/2020|EPI ISL 515687|C.9|South Africa|2020-07-22	0.0005378658	Africa
Africa|hCoV-19/Morocco/RMPS-12/2020|EPI ISL 482737|B.1.1|Morocco|2020-05-08	Africa|hCoV-19/South Africa/KRISP-K002311/2020|EPI ISL 515687|C.9|South Africa|2020-07-22	0.0005473887	Africa
Africa|hCoV-19/Morocco/RMPS-13/2020|EPI ISL 482738|B.1|Morocco|2020-04-10	Africa|hCoV-19/South Africa/KRISP-K002311/2020|EPI ISL 515687|C.9|South Africa|2020-07-22	0.0005473588	Africa
Africa|hCoV-19/Morocco/RMPS-14/2020|EPI ISL 482739|B.1|Morocco|2020-04-22	Africa|hCoV-19/South Africa/KRISP-K002311/2020|EPI ISL 515687|C.9|South Africa|2020-07-22	0.0005233416	Africa
Africa|hCoV-19/Morocco/refstage1/2020|EPI ISL 476559|B.1.5|Morocco|2020-02-27	Africa|hCoV-19/South Africa/KRISP-K002311/2020|EPI ISL 515687|C.9|South Africa|2020-07-22	0.0004369709	Africa
Africa|hCoV-19/Nigeria/AB03-CV135/2020|EPI ISL 527872|B.1.5|Nigeria|2020-05-12	Africa|hCoV-19/South Africa/KRISP-K002311/2020|EPI ISL 515687|C.9|South Africa|2020-07-22	0.0005776469	Africa
Africa|hCoV-19/Nigeria/ED01-CV155/2020|EPI ISL 527873|B.40|Nigeria|2020-02-21	Africa|hCoV-19/South Africa/KRISP-K002311/2020|EPI ISL 515687|C.9|South Africa|2020-07-22	0.0008406789	Africa
Africa|hCoV-19/Nigeria/ED02-CV156/2020|EPI ISL 527874|B.40|Nigeria|2020-03-23	Africa|hCoV-19/South Africa/KRISP-K002311/2020|EPI ISL 515687|C.9|South Africa|2020-07-22	0.0007397222	Africa
Africa|hCoV-19/Nigeria/ED03-CV157/2020|EPI ISL 527875|B.40|Nigeria|2020-03-26	Africa|hCoV-19/South Africa/KRISP-K002311/2020|EPI ISL 515687|C.9|South Africa|2020-07-22	0.0009021741	Africa
Africa|hCoV-19/Nigeria/ED04-CV158/2020|EPI ISL 527876|A|Nigeria|2020-03-25	Africa|hCoV-19/South Africa/KRISP-K002311/2020|EPI ISL 515687|C.9|South Africa|2020-07-22	0.0007733588	Africa
Africa|hCoV-19/Nigeria/ED06-CV159/2020|EPI ISL 527877|A|Nigeria|2020-03-25	Africa|hCoV-19/South Africa/KRISP-K002311/2020|EPI ISL 515687|C.9|South Africa|2020-07-22	0.0007988439	Africa
Africa|hCoV-19/Nigeria/ED07-CV160/2020|EPI ISL 527878|B.40|Nigeria|2020-03-31	Africa|hCoV-19/South Africa/KRISP-K002311/2020|EPI ISL 515687|C.9|South Africa|2020-07-22	0.0008744159	Africa
Africa|hCoV-19/Nigeria/ED1010-CV215/2020|EPI ISL 527879|B.1.1.229|Nigeria|2020-05-04	Africa|hCoV-19/South Africa/KRISP-K002311/2020|EPI ISL 515687|C.9|South Africa|2020-07-22	0.0004033220	Africa
Africa|hCoV-19/Nigeria/ED18-CV161/2020|EPI ISL 527880|B.1.5|Nigeria|2020-03-25	Africa|hCoV-19/South Africa/KRISP-K002311/2020|EPI ISL 515687|C.9|South Africa|2020-07-22	0.0004716597	Africa
Africa|hCoV-19/Nigeria/ED20-CV162/2020|EPI ISL 527881|B.1|Nigeria|2020-03-30	Africa|hCoV-19/South Africa/KRISP-K002311/2020|EPI ISL 515687|C.9|South Africa|2020-07-22	0.0005378658	Africa
Africa|hCoV-19/Nigeria/ED25-CV163/2020|EPI ISL 527882|B.1.5|Nigeria|2020-05-09	Africa|hCoV-19/South Africa/KRISP-K002311/2020|EPI ISL 515687|C.9|South Africa|2020-07-22	0.0004705930	Africa
Africa|hCoV-19/Nigeria/ED32-CV164/2020|EPI ISL 527883|B.1.5|Nigeria|2020-05-18	Africa|hCoV-19/South Africa/KRISP-K002311/2020|EPI ISL 515687|C.9|South Africa|2020-07-22	0.0004747359	Africa
Africa|hCoV-19/Nigeria/ED46-CV165/2020|EPI ISL 527884|B.1.1.229|Nigeria|2020-04-24	Africa|hCoV-19/South Africa/KRISP-K002311/2020|EPI ISL 515687|C.9|South Africa|2020-07-22	0.0004705830	Africa
Africa|hCoV-19/Nigeria/ED48-CV193/2020|EPI ISL 527885|B.1.5|Nigeria|2020-04-26	Africa|hCoV-19/South Africa/KRISP-K002311/2020|EPI ISL 515687|C.9|South Africa|2020-07-22	0.0004475718	Africa
Africa|hCoV-19/Nigeria/EK025-CV58/2020|EPI ISL 487098|B.1.1.71|Nigeria|2020-04-19	Africa|hCoV-19/South Africa/KRISP-K002311/2020|EPI ISL 515687|C.9|South Africa|2020-07-22	0.0004819291	Africa
Africa|hCoV-19/Nigeria/EK084-CV50/2020|EPI ISL 487105|B.1.1.71|Nigeria|2020-04-23	Africa|hCoV-19/South Africa/KRISP-K002311/2020|EPI ISL 515687|C.9|South Africa|2020-07-22	0.0004705788	Africa
Africa|hCoV-19/Nigeria/EK220-CV54/2020|EPI ISL 487102|B.1.1|Nigeria|2020-05-14	Africa|hCoV-19/South Africa/KRISP-K002311/2020|EPI ISL 515687|C.9|South Africa|2020-07-22	0.0004374804	Africa
Africa|hCoV-19/Nigeria/EK254-CV60/2020|EPI ISL 487096|B.1.1|Nigeria|2020-05-19	Africa|hCoV-19/South Africa/KRISP-K002311/2020|EPI ISL 515687|C.9|South Africa|2020-07-22	0.0004489757	Africa
Africa|hCoV-19/Nigeria/EK291-CV115/2020|EPI ISL 527887|B.1.1|Nigeria|2020-06-02	Africa|hCoV-19/South Africa/KRISP-K002311/2020|EPI ISL 515687|C.9|South Africa|2020-07-22	0.0004033648	Africa
Africa|hCoV-19/Nigeria/KW017-CV24/2020|EPI ISL 455362|B.1.255|Nigeria|2020-04-10	Africa|hCoV-19/South Africa/KRISP-K002311/2020|EPI ISL 515687|C.9|South Africa|2020-07-22	0.0005715189	Africa
Africa|hCoV-19/Nigeria/KW298-CV48/2020|EPI ISL 487107|A|Nigeria|2020-05-08	Africa|hCoV-19/South Africa/KRISP-K002311/2020|EPI ISL 515687|C.9|South Africa|2020-07-22	0.0008406473	Africa
Africa|hCoV-19/Nigeria/KW326-CV52/2020|EPI ISL 487103|B.1.1|Nigeria|2020-05-09	Africa|hCoV-19/South Africa/KRISP-K002311/2020|EPI ISL 515687|C.9|South Africa|2020-07-22	0.0004055472	Africa
Africa|hCoV-19/Nigeria/Lagos01/2020|EPI ISL 413550|B.1.1|Nigeria|2020-02-27	Africa|hCoV-19/South Africa/KRISP-K002311/2020|EPI ISL 515687|C.9|South Africa|2020-07-22	0.0003743580	Africa
Africa|hCoV-19/Nigeria/NG57752/2020|EPI ISL 462992|B.1.1|Nigeria|2020-03	Africa|hCoV-19/South Africa/KRISP-K002311/2020|EPI ISL 515687|C.9|South Africa|2020-07-22	0.0004038097	Africa
Africa|hCoV-19/Nigeria/OG007-CV22/2020|EPI ISL 455412|B.40|Nigeria|2020-03-29	Africa|hCoV-19/South Africa/KRISP-K002311/2020|EPI ISL 515687|C.9|South Africa|2020-07-22	0.0007733952	Africa
Africa|hCoV-19/Nigeria/ON191-CV49/2020|EPI ISL 487106|B.1.246|Nigeria|2020-06-30	Africa|hCoV-19/South Africa/KRISP-K002311/2020|EPI ISL 515687|C.9|South Africa|2020-07-22	0.0006418673	Africa
Africa|hCoV-19/Nigeria/ON505-CV43/2020|EPI ISL 487112|B.1.246|Nigeria|2020-05-24	Africa|hCoV-19/South Africa/KRISP-K002311/2020|EPI ISL 515687|C.9|South Africa|2020-07-22	0.0007060508	Africa
Africa|hCoV-19/Nigeria/ON507-CV44/2020|EPI ISL 487111|B.1.1.10|Nigeria|2020-05-24	Africa|hCoV-19/South Africa/KRISP-K002311/2020|EPI ISL 515687|C.9|South Africa|2020-07-22	0.0005385172	Africa
Africa|hCoV-19/Nigeria/ON595-CV121/2020|EPI ISL 527888|B.1.1.90|Nigeria|2020-06-03	Africa|hCoV-19/South Africa/KRISP-K002311/2020|EPI ISL 515687|C.9|South Africa|2020-07-22	0.0005042270	Africa
Africa|hCoV-19/Nigeria/ON705-CV153/2020|EPI ISL 527889|B.1.1.1|Nigeria|2020-06-09	Africa|hCoV-19/South Africa/KRISP-K002311/2020|EPI ISL 515687|C.9|South Africa|2020-07-22	0.0003360949	Africa
Africa|hCoV-19/Nigeria/ON752-CV144/2020|EPI ISL 527890|B.1|Nigeria|2020-06-11	Africa|hCoV-19/South Africa/KRISP-K002311/2020|EPI ISL 515687|C.9|South Africa|2020-07-22	0.0006728908	Africa
Africa|hCoV-19/Nigeria/ON920-CV152/2020|EPI ISL 527891|B.1.1.220|Nigeria|2020-06-16	Africa|hCoV-19/South Africa/KRISP-K002311/2020|EPI ISL 515687|C.9|South Africa|2020-07-22	0.0004374790	Africa
Africa|hCoV-19/Nigeria/ON969-CV145/2020|EPI ISL 527892|B.1.1|Nigeria|2020-06-17	Africa|hCoV-19/South Africa/KRISP-K002311/2020|EPI ISL 515687|C.9|South Africa|2020-07-22	0.0005042590	Africa
Africa|hCoV-19/Nigeria/OS016-CV3/2020|EPI ISL 455413|B.40|Nigeria|2020-03-27	Africa|hCoV-19/South Africa/KRISP-K002311/2020|EPI ISL 515687|C.9|South Africa|2020-07-22	0.0007419172	Africa
Africa|hCoV-19/Nigeria/OS030-CV5/2020|EPI ISL 455415|A|Nigeria|2020-03-29	Africa|hCoV-19/South Africa/KRISP-K002311/2020|EPI ISL 515687|C.9|South Africa|2020-07-22	0.0009408750	Africa
Africa|hCoV-19/Nigeria/OS055-CV8/2020|EPI ISL 455418|A|Nigeria|2020-03-29	Africa|hCoV-19/South Africa/KRISP-K002311/2020|EPI ISL 515687|C.9|South Africa|2020-07-22	0.0009322323	Africa
Africa|hCoV-19/Nigeria/OS060-CV9/2020|EPI ISL 455419|B.1|Nigeria|2020-03-29	Africa|hCoV-19/South Africa/KRISP-K002311/2020|EPI ISL 515687|C.9|South Africa|2020-07-22	0.0006781621	Africa
Africa|hCoV-19/Nigeria/OS070-CV11/2020|EPI ISL 455422|A|Nigeria|2020-03-29	Africa|hCoV-19/South Africa/KRISP-K002311/2020|EPI ISL 515687|C.9|South Africa|2020-07-22	0.0009079752	Africa
Africa|hCoV-19/Nigeria/OS085-CV14/2020|EPI ISL 455424|A|Nigeria|2020-03-29	Africa|hCoV-19/South Africa/KRISP-K002311/2020|EPI ISL 515687|C.9|South Africa|2020-07-22	0.0008070212	Africa
Africa|hCoV-19/Nigeria/OS125-CV20/2020|EPI ISL 455427|A|Nigeria|2020-03-29	Africa|hCoV-19/South Africa/KRISP-K002311/2020|EPI ISL 515687|C.9|South Africa|2020-07-22	0.0009444903	Africa
Africa|hCoV-19/Nigeria/OS294-CV42/2020|EPI ISL 487113|B.1.5|Nigeria|2020-04-23	Africa|hCoV-19/South Africa/KRISP-K002311/2020|EPI ISL 515687|C.9|South Africa|2020-07-22	0.0005378756	Africa
Africa|hCoV-19/Nigeria/OS524-CV45/2020|EPI ISL 487110|B.1.22|Nigeria|2020-05-11	Africa|hCoV-19/South Africa/KRISP-K002311/2020|EPI ISL 515687|C.9|South Africa|2020-07-22	0.0006387822	Africa
Africa|hCoV-19/Nigeria/OS589-CV46/2020|EPI ISL 487109|B.1.22|Nigeria|2020-05-29	Africa|hCoV-19/South Africa/KRISP-K002311/2020|EPI ISL 515687|C.9|South Africa|2020-07-22	0.0006726487	Africa
Africa|hCoV-19/Nigeria/OY008-CV29/2020|EPI ISL 455429|B.1|Nigeria|2020-03-27	Africa|hCoV-19/South Africa/KRISP-K002311/2020|EPI ISL 515687|C.9|South Africa|2020-07-22	0.0005378657	Africa
Africa|hCoV-19/Nigeria/OY045A-CV35/2020|EPI ISL 455431|B.40|Nigeria|2020-04-02	Africa|hCoV-19/South Africa/KRISP-K002311/2020|EPI ISL 515687|C.9|South Africa|2020-07-22	0.0007398963	Africa
Africa|hCoV-19/Nigeria/OY094-CV57/2020|EPI ISL 487099|B.1.1.102|Nigeria|2020-04-24	Africa|hCoV-19/South Africa/KRISP-K002311/2020|EPI ISL 515687|C.9|South Africa|2020-07-22	0.0004033477	Africa
Africa|hCoV-19/Nigeria/OY175-CV51/2020|EPI ISL 487104|B.1|Nigeria|2020-05-03	Africa|hCoV-19/South Africa/KRISP-K002311/2020|EPI ISL 515687|C.9|South Africa|2020-07-22	0.0006141799	Africa
Africa|hCoV-19/Nigeria/OY233-CV66/2020|EPI ISL 487091|B.1.246|Nigeria|2020-05-13	Africa|hCoV-19/South Africa/KRISP-K002311/2020|EPI ISL 515687|C.9|South Africa|2020-07-22	0.0008070186	Africa
Africa|hCoV-19/Nigeria/OY260-CV55/2020|EPI ISL 487101|B.1.265|Nigeria|2020-05-16	Africa|hCoV-19/South Africa/KRISP-K002311/2020|EPI ISL 515687|C.9|South Africa|2020-07-22	0.0007060508	Africa
Africa|hCoV-19/Nigeria/OY592-CV167/2020|EPI ISL 527898|B.1.265|Nigeria|2020-06-10	Africa|hCoV-19/South Africa/KRISP-K002311/2020|EPI ISL 515687|C.9|South Africa|2020-07-22	0.0008070647	Africa
Africa|hCoV-19/Nigeria/OY595-CV168/2020|EPI ISL 527899|B.1.265|Nigeria|2020-06-09	Africa|hCoV-19/South Africa/KRISP-K002311/2020|EPI ISL 515687|C.9|South Africa|2020-07-22	0.0008342955	Africa
Africa|hCoV-19/Nigeria/OY598-CV169/2020|EPI ISL 527900|B.1.1|Nigeria|2020-06-09	Africa|hCoV-19/South Africa/KRISP-K002311/2020|EPI ISL 515687|C.9|South Africa|2020-07-22	0.0006194357	Africa
Africa|hCoV-19/Nigeria/OY605-CV170/2020|EPI ISL 527901|B.1.1|Nigeria|2020-06-12	Africa|hCoV-19/South Africa/KRISP-K002311/2020|EPI ISL 515687|C.9|South Africa|2020-07-22	0.0006387249	Africa
Africa|hCoV-19/Nigeria/OY608-CV172/2020|EPI ISL 527903|B.1.1|Nigeria|2020-06-11	Africa|hCoV-19/South Africa/KRISP-K002311/2020|EPI ISL 515687|C.9|South Africa|2020-07-22	0.0005090564	Africa
Africa|hCoV-19/Nigeria/OY612-CV173/2020|EPI ISL 527904|B.1.1|Nigeria|2020-06-13	Africa|hCoV-19/South Africa/KRISP-K002311/2020|EPI ISL 515687|C.9|South Africa|2020-07-22	0.0005046573	Africa
Africa|hCoV-19/Nigeria/OY616-CV174/2020|EPI ISL 527905|B.1.1|Nigeria|2020-06-12	Africa|hCoV-19/South Africa/KRISP-K002311/2020|EPI ISL 515687|C.9|South Africa|2020-07-22	0.0006396724	Africa
Africa|hCoV-19/Nigeria/OY625-CV182/2020|EPI ISL 527909|B.1.1|Nigeria|2020-06-13	Africa|hCoV-19/South Africa/KRISP-K002311/2020|EPI ISL 515687|C.9|South Africa|2020-07-22	0.0005102349	Africa
Africa|hCoV-19/Nigeria/OY626-CV183/2020|EPI ISL 527910|B.1.1|Nigeria|2020-06-13	Africa|hCoV-19/South Africa/KRISP-K002311/2020|EPI ISL 515687|C.9|South Africa|2020-07-22	0.0005083156	Africa
Africa|hCoV-19/Nigeria/OY627-CV184/2020|EPI ISL 527911|B.1.1|Nigeria|2020-06-13	Africa|hCoV-19/South Africa/KRISP-K002311/2020|EPI ISL 515687|C.9|South Africa|2020-07-22	0.0003698405	Africa
Africa|hCoV-19/Nigeria/OY628-CV185/2020|EPI ISL 527912|B.1.1|Nigeria|2020-06-13	Africa|hCoV-19/South Africa/KRISP-K002311/2020|EPI ISL 515687|C.9|South Africa|2020-07-22	0.0006051354	Africa
Africa|hCoV-19/Nigeria/OY633-CV189/2020|EPI ISL 527914|B.1.1.71|Nigeria|2020-06-16	Africa|hCoV-19/South Africa/KRISP-K002311/2020|EPI ISL 515687|C.9|South Africa|2020-07-22	0.0005714804	Africa
Africa|hCoV-19/Nigeria/OY636-CV192/2020|EPI ISL 527915|B.1.1|Nigeria|2020-06-17	Africa|hCoV-19/South Africa/KRISP-K002311/2020|EPI ISL 515687|C.9|South Africa|2020-07-22	0.0004705614	Africa
Africa|hCoV-19/Senegal/003/2020|EPI ISL 418206|B.1.356|Senegal|2020-02-28	Africa|hCoV-19/South Africa/KRISP-K002311/2020|EPI ISL 515687|C.9|South Africa|2020-07-22	0.0005729188	Africa
Africa|hCoV-19/Senegal/016/2020|EPI ISL 418207|B.1.356|Senegal|2020-03-02	Africa|hCoV-19/South Africa/KRISP-K002311/2020|EPI ISL 515687|C.9|South Africa|2020-07-22	0.0005714938	Africa
Africa|hCoV-19/Senegal/020/2020|EPI ISL 418208|B.1.356|Senegal|2020-03-04	Africa|hCoV-19/South Africa/KRISP-K002311/2020|EPI ISL 515687|C.9|South Africa|2020-07-22	0.0005730928	Africa
Africa|hCoV-19/Senegal/026/2020|EPI ISL 418209|B.1.356|Senegal|2020-03-03	Africa|hCoV-19/South Africa/KRISP-K002311/2020|EPI ISL 515687|C.9|South Africa|2020-07-22	0.0006051235	Africa
Africa|hCoV-19/Senegal/073/2020|EPI ISL 418210|B.1|Senegal|2020-03-10	Africa|hCoV-19/South Africa/KRISP-K002311/2020|EPI ISL 515687|C.9|South Africa|2020-07-22	0.0004706135	Africa
Africa|hCoV-19/Senegal/082/2020|EPI ISL 418211|B.1|Senegal|2020-03-11	Africa|hCoV-19/South Africa/KRISP-K002311/2020|EPI ISL 515687|C.9|South Africa|2020-07-22	0.0004708350	Africa
Africa|hCoV-19/Senegal/087/2020|EPI ISL 418212|B.1|Senegal|2020-03-11	Africa|hCoV-19/South Africa/KRISP-K002311/2020|EPI ISL 515687|C.9|South Africa|2020-07-22	0.0004720255	Africa
Africa|hCoV-19/Senegal/094/2020|EPI ISL 418213|B.1|Senegal|2020-03-12	Africa|hCoV-19/South Africa/KRISP-K002311/2020|EPI ISL 515687|C.9|South Africa|2020-07-22	0.0005047140	Africa
Africa|hCoV-19/Senegal/102/2020|EPI ISL 418214|B.1|Senegal|2020-03-12	Africa|hCoV-19/South Africa/KRISP-K002311/2020|EPI ISL 515687|C.9|South Africa|2020-07-22	0.0004537807	Africa
Africa|hCoV-19/Senegal/119/2020|EPI ISL 418215|B.1|Senegal|2020-03-12	Africa|hCoV-19/South Africa/KRISP-K002311/2020|EPI ISL 515687|C.9|South Africa|2020-07-22	0.0005420488	Africa
Africa|hCoV-19/Senegal/1351/2020|EPI ISL 480556|B.6|Senegal|2020-03-28	Africa|hCoV-19/South Africa/KRISP-K002311/2020|EPI ISL 515687|C.9|South Africa|2020-07-22	0.0007413998	Africa
Africa|hCoV-19/Senegal/136/2020|EPI ISL 418216|A.2|Senegal|2020-03-13	Africa|hCoV-19/South Africa/KRISP-K002311/2020|EPI ISL 515687|C.9|South Africa|2020-07-22	0.0008406444	Africa
Africa|hCoV-19/Senegal/139/2020|EPI ISL 418217|B.1|Senegal|2020-03-13	Africa|hCoV-19/South Africa/KRISP-K002311/2020|EPI ISL 515687|C.9|South Africa|2020-07-22	0.0005074521	Africa
Africa|hCoV-19/Senegal/1683/2020|EPI ISL 480783|B.1|Senegal|2020-03-31	Africa|hCoV-19/South Africa/KRISP-K002311/2020|EPI ISL 515687|C.9|South Africa|2020-07-22	0.0005054231	Africa
Africa|hCoV-19/Senegal/1749/2020|EPI ISL 480787|B.1|Senegal|2020-03-31	Africa|hCoV-19/South Africa/KRISP-K002311/2020|EPI ISL 515687|C.9|South Africa|2020-07-22	0.0005064862	Africa
Africa|hCoV-19/Senegal/1966/2020|EPI ISL 480789|A.11|Senegal|2020-04-01	Africa|hCoV-19/South Africa/KRISP-K002311/2020|EPI ISL 515687|C.9|South Africa|2020-07-22	0.0008073503	Africa
Africa|hCoV-19/Senegal/2840/2020|EPI ISL 481220|B.1|Senegal|2020-04-06	Africa|hCoV-19/South Africa/KRISP-K002311/2020|EPI ISL 515687|C.9|South Africa|2020-07-22	0.0007264140	Africa
Africa|hCoV-19/Senegal/2865/2020|EPI ISL 481234|B.1|Senegal|2020-04-07	Africa|hCoV-19/South Africa/KRISP-K002311/2020|EPI ISL 515687|C.9|South Africa|2020-07-22	0.0007198439	Africa
Africa|hCoV-19/Senegal/306/2020|EPI ISL 420069|B.3|Senegal|2020-03-17	Africa|hCoV-19/South Africa/KRISP-K002311/2020|EPI ISL 515687|C.9|South Africa|2020-07-22	0.0006387720	Africa
Africa|hCoV-19/Senegal/315/2020|EPI ISL 420070|B.1|Senegal|2020-03-17	Africa|hCoV-19/South Africa/KRISP-K002311/2020|EPI ISL 515687|C.9|South Africa|2020-07-22	0.0005378423	Africa
Africa|hCoV-19/Senegal/328/2020|EPI ISL 420071|B.1|Senegal|2020-03-17	Africa|hCoV-19/South Africa/KRISP-K002311/2020|EPI ISL 515687|C.9|South Africa|2020-07-22	0.0007893036	Africa
Africa|hCoV-19/Senegal/3331/2020|EPI ISL 481235|B.1.5|Senegal|2020-04-09	Africa|hCoV-19/South Africa/KRISP-K002311/2020|EPI ISL 515687|C.9|South Africa|2020-07-22	0.0004709572	Africa
Africa|hCoV-19/Senegal/370/2020|EPI ISL 420072|B.1|Senegal|2020-03-18	Africa|hCoV-19/South Africa/KRISP-K002311/2020|EPI ISL 515687|C.9|South Africa|2020-07-22	0.0005729632	Africa
Africa|hCoV-19/Senegal/382/2020|EPI ISL 420073|B.1|Senegal|2020-03-19	Africa|hCoV-19/South Africa/KRISP-K002311/2020|EPI ISL 515687|C.9|South Africa|2020-07-22	0.0005715437	Africa
Africa|hCoV-19/Senegal/45436/2020|EPI ISL 498238|B.1.1|Senegal|2020-05-27	Africa|hCoV-19/South Africa/KRISP-K002311/2020|EPI ISL 515687|C.9|South Africa|2020-07-22	0.0004371158	Africa
Africa|hCoV-19/Senegal/45557/2020|EPI ISL 498239|B.1.1|Senegal|2020-05-27	Africa|hCoV-19/South Africa/KRISP-K002311/2020|EPI ISL 515687|C.9|South Africa|2020-07-22	0.0005419826	Africa
Africa|hCoV-19/Senegal/52357/2020|EPI ISL 498240|B.1.5.12|Senegal|2020-06-03	Africa|hCoV-19/South Africa/KRISP-K002311/2020|EPI ISL 515687|C.9|South Africa|2020-07-22	0.0007783151	Africa
Africa|hCoV-19/Senegal/52907/2020|EPI ISL 498241|B.1.5.12|Senegal|2020-06-05	Africa|hCoV-19/South Africa/KRISP-K002311/2020|EPI ISL 515687|C.9|South Africa|2020-07-22	0.0009734326	Africa
Africa|hCoV-19/Senegal/55499/2020|EPI ISL 498242|B.1.5|Senegal|2020-06-07	Africa|hCoV-19/South Africa/KRISP-K002311/2020|EPI ISL 515687|C.9|South Africa|2020-07-22	0.0005725272	Africa
Africa|hCoV-19/Senegal/55703/2020|EPI ISL 477148|B.1.356|Senegal|2020-06-07	Africa|hCoV-19/South Africa/KRISP-K002311/2020|EPI ISL 515687|C.9|South Africa|2020-07-22	0.0006961363	Africa
Africa|hCoV-19/Senegal/55728/2020|EPI ISL 477150|B.1.5.12|Senegal|2020-06-07	Africa|hCoV-19/South Africa/KRISP-K002311/2020|EPI ISL 515687|C.9|South Africa|2020-07-22	0.0006442979	Africa
Africa|hCoV-19/Senegal/55738/2020|EPI ISL 477141|B.1.5.12|Senegal|2020-06-07	Africa|hCoV-19/South Africa/KRISP-K002311/2020|EPI ISL 515687|C.9|South Africa|2020-07-22	0.0007961383	Africa
Africa|hCoV-19/Senegal/55752/2020|EPI ISL 477149|B.1.5.12|Senegal|2020-06-07	Africa|hCoV-19/South Africa/KRISP-K002311/2020|EPI ISL 515687|C.9|South Africa|2020-07-22	0.0006146138	Africa
Africa|hCoV-19/Senegal/57065/2020|EPI ISL 476148|B.1.1.44|Senegal|2020-06-09	Africa|hCoV-19/South Africa/KRISP-K002311/2020|EPI ISL 515687|C.9|South Africa|2020-07-22	0.0005051828	Africa
Africa|hCoV-19/Senegal/5718/2020|EPI ISL 481236|B.1|Senegal|2020-04-18	Africa|hCoV-19/South Africa/KRISP-K002311/2020|EPI ISL 515687|C.9|South Africa|2020-07-22	0.0005744232	Africa
Africa|hCoV-19/Senegal/57273/2020|EPI ISL 498243|B.1.5.12|Senegal|2020-06-07	Africa|hCoV-19/South Africa/KRISP-K002311/2020|EPI ISL 515687|C.9|South Africa|2020-07-22	0.0006387912	Africa
Africa|hCoV-19/Senegal/57476/2020|EPI ISL 476149|B.1.5.12|Senegal|2020-06-06	Africa|hCoV-19/South Africa/KRISP-K002311/2020|EPI ISL 515687|C.9|South Africa|2020-07-22	0.0007777462	Africa
Africa|hCoV-19/Senegal/57503/2020|EPI ISL 498244|B.1.5.12|Senegal|2020-06-09	Africa|hCoV-19/South Africa/KRISP-K002311/2020|EPI ISL 515687|C.9|South Africa|2020-07-22	0.0007781306	Africa
Africa|hCoV-19/Senegal/57540/2020|EPI ISL 476491|B.1.5.12|Senegal|2020-06-09	Africa|hCoV-19/South Africa/KRISP-K002311/2020|EPI ISL 515687|C.9|South Africa|2020-07-22	0.0008498521	Africa
Africa|hCoV-19/Senegal/5766/2020|EPI ISL 481237|B.1.5.12|Senegal|2020-04-17	Africa|hCoV-19/South Africa/KRISP-K002311/2020|EPI ISL 515687|C.9|South Africa|2020-07-22	0.0006387971	Africa
Africa|hCoV-19/Senegal/5770/2020|EPI ISL 481238|B.1|Senegal|2020-04-17	Africa|hCoV-19/South Africa/KRISP-K002311/2020|EPI ISL 515687|C.9|South Africa|2020-07-22	0.0005238292	Africa
Africa|hCoV-19/Senegal/5785/2020|EPI ISL 481239|B.1.5.12|Senegal|2020-04-17	Africa|hCoV-19/South Africa/KRISP-K002311/2020|EPI ISL 515687|C.9|South Africa|2020-07-22	0.0006053415	Africa
Africa|hCoV-19/Senegal/5971/2020|EPI ISL 481240|B.1.5|Senegal|2020-04-18	Africa|hCoV-19/South Africa/KRISP-K002311/2020|EPI ISL 515687|C.9|South Africa|2020-07-22	0.0005413909	Africa
Africa|hCoV-19/Senegal/5986/2020|EPI ISL 481243|B.1|Senegal|2020-04-18	Africa|hCoV-19/South Africa/KRISP-K002311/2020|EPI ISL 515687|C.9|South Africa|2020-07-22	0.0006053214	Africa
Africa|hCoV-19/Senegal/600/2020|EPI ISL 420074|B.1.5|Senegal|2020-03-20	Africa|hCoV-19/South Africa/KRISP-K002311/2020|EPI ISL 515687|C.9|South Africa|2020-07-22	0.0005042407	Africa
Africa|hCoV-19/Senegal/611/2020|EPI ISL 420076|B.1|Senegal|2020-03-20	Africa|hCoV-19/South Africa/KRISP-K002311/2020|EPI ISL 515687|C.9|South Africa|2020-07-22	0.0005378892	Africa
Africa|hCoV-19/Senegal/618/2020|EPI ISL 420077|A|Senegal|2020-03-20	Africa|hCoV-19/South Africa/KRISP-K002311/2020|EPI ISL 515687|C.9|South Africa|2020-07-22	0.0007733460	Africa
Africa|hCoV-19/Senegal/620/2020|EPI ISL 420078|A.11|Senegal|2020-03-20	Africa|hCoV-19/South Africa/KRISP-K002311/2020|EPI ISL 515687|C.9|South Africa|2020-07-22	0.0007751441	Africa
Africa|hCoV-19/Senegal/62365/2020|EPI ISL 476492|B.1.5.12|Senegal|2020-06-10	Africa|hCoV-19/South Africa/KRISP-K002311/2020|EPI ISL 515687|C.9|South Africa|2020-07-22	0.0006051520	Africa
Africa|hCoV-19/Senegal/62368/2020|EPI ISL 476493|B.1.1|Senegal|2020-06-10	Africa|hCoV-19/South Africa/KRISP-K002311/2020|EPI ISL 515687|C.9|South Africa|2020-07-22	0.0003696956	Africa
Africa|hCoV-19/Senegal/62431/2020|EPI ISL 498247|B.1.5.12|Senegal|2020-06-10	Africa|hCoV-19/South Africa/KRISP-K002311/2020|EPI ISL 515687|C.9|South Africa|2020-07-22	0.0006142366	Africa
Africa|hCoV-19/Senegal/62872/2020|EPI ISL 476494|B.1.5.12|Senegal|2020-06-11	Africa|hCoV-19/South Africa/KRISP-K002311/2020|EPI ISL 515687|C.9|South Africa|2020-07-22	0.0006064507	Africa
Africa|hCoV-19/Senegal/62874/2020|EPI ISL 476495|B.1.5.12|Senegal|2020-06-11	Africa|hCoV-19/South Africa/KRISP-K002311/2020|EPI ISL 515687|C.9|South Africa|2020-07-22	0.0006744198	Africa
Africa|hCoV-19/Senegal/63263/2020|EPI ISL 498249|B.1.5.12|Senegal|2020-06-11	Africa|hCoV-19/South Africa/KRISP-K002311/2020|EPI ISL 515687|C.9|South Africa|2020-07-22	0.0006084978	Africa
Africa|hCoV-19/Senegal/63728/2020|EPI ISL 476497|B.1.356|Senegal|2020-06-12	Africa|hCoV-19/South Africa/KRISP-K002311/2020|EPI ISL 515687|C.9|South Africa|2020-07-22	0.0006832021	Africa
Africa|hCoV-19/Senegal/63742/2020|EPI ISL 476514|B.1.5.12|Senegal|2020-06-12	Africa|hCoV-19/South Africa/KRISP-K002311/2020|EPI ISL 515687|C.9|South Africa|2020-07-22	0.0006387966	Africa
Africa|hCoV-19/Senegal/640/2020|EPI ISL 420079|B.1|Senegal|2020-03-20	Africa|hCoV-19/South Africa/KRISP-K002311/2020|EPI ISL 515687|C.9|South Africa|2020-07-22	0.0007937535	Africa
Africa|hCoV-19/Senegal/64033/2020|EPI ISL 485715|B.1.5|Senegal|2020-06-12	Africa|hCoV-19/South Africa/KRISP-K002311/2020|EPI ISL 515687|C.9|South Africa|2020-07-22	0.0006051519	Africa
Africa|hCoV-19/Senegal/64076/2020|EPI ISL 485716|B.1|Senegal|2020-06-12	Africa|hCoV-19/South Africa/KRISP-K002311/2020|EPI ISL 515687|C.9|South Africa|2020-07-22	0.0008744579	Africa
Africa|hCoV-19/Senegal/64096/2020|EPI ISL 485717|B.1.5.12|Senegal|2020-06-12	Africa|hCoV-19/South Africa/KRISP-K002311/2020|EPI ISL 515687|C.9|South Africa|2020-07-22	0.0006435476	Africa
Africa|hCoV-19/Senegal/64101/2020|EPI ISL 476516|B.1.5.12|Senegal|2020-06-12	Africa|hCoV-19/South Africa/KRISP-K002311/2020|EPI ISL 515687|C.9|South Africa|2020-07-22	0.0006411895	Africa
Africa|hCoV-19/Senegal/64163/2020|EPI ISL 477159|B.1.5.12|Senegal|2020-06-12	Africa|hCoV-19/South Africa/KRISP-K002311/2020|EPI ISL 515687|C.9|South Africa|2020-07-22	0.0008267070	Africa
Africa|hCoV-19/Senegal/64166/2020|EPI ISL 476558|B.1.5.12|Senegal|2020-06-12	Africa|hCoV-19/South Africa/KRISP-K002311/2020|EPI ISL 515687|C.9|South Africa|2020-07-22	0.0008102782	Africa
Africa|hCoV-19/Senegal/6427/2020|EPI ISL 486873|B.1.5|Senegal|2020-04-20	Africa|hCoV-19/South Africa/KRISP-K002311/2020|EPI ISL 515687|C.9|South Africa|2020-07-22	0.0005052526	Africa
Africa|hCoV-19/Senegal/6430/2020|EPI ISL 486872|B.1.1|Senegal|2020-04-11	Africa|hCoV-19/South Africa/KRISP-K002311/2020|EPI ISL 515687|C.9|South Africa|2020-07-22	0.0003709460	Africa
Africa|hCoV-19/Senegal/64709/2020|EPI ISL 476560|B.1.5.12|Senegal|2020-06-13	Africa|hCoV-19/South Africa/KRISP-K002311/2020|EPI ISL 515687|C.9|South Africa|2020-07-22	0.0011498486	Africa
Africa|hCoV-19/Senegal/64716/2020|EPI ISL 498250|B.1.5.12|Senegal|2020-06-13	Africa|hCoV-19/South Africa/KRISP-K002311/2020|EPI ISL 515687|C.9|South Africa|2020-07-22	0.0006070228	Africa
Africa|hCoV-19/Senegal/64729/2020|EPI ISL 477155|B.1.1.44|Senegal|2020-06-11	Africa|hCoV-19/South Africa/KRISP-K002311/2020|EPI ISL 515687|C.9|South Africa|2020-07-22	0.0005745234	Africa
Africa|hCoV-19/Senegal/64763/2020|EPI ISL 476562|B.1.292|Senegal|2020-06-13	Africa|hCoV-19/South Africa/KRISP-K002311/2020|EPI ISL 515687|C.9|South Africa|2020-07-22	0.0006051759	Africa
Africa|hCoV-19/Senegal/64766/2020|EPI ISL 476564|B.1.5.12|Senegal|2020-06-13	Africa|hCoV-19/South Africa/KRISP-K002311/2020|EPI ISL 515687|C.9|South Africa|2020-07-22	0.0006723732	Africa
Africa|hCoV-19/Senegal/64771/2020|EPI ISL 482874|B.1.1.44|Senegal|2020-06-13	Africa|hCoV-19/South Africa/KRISP-K002311/2020|EPI ISL 515687|C.9|South Africa|2020-07-22	0.0005715495	Africa
Africa|hCoV-19/Senegal/64772/2020|EPI ISL 477154|B.1.5.12|Senegal|2020-06-13	Africa|hCoV-19/South Africa/KRISP-K002311/2020|EPI ISL 515687|C.9|South Africa|2020-07-22	0.0007618922	Africa
Africa|hCoV-19/Senegal/6481/2020|EPI ISL 486871|B.1.5|Senegal|2020-04-21	Africa|hCoV-19/South Africa/KRISP-K002311/2020|EPI ISL 515687|C.9|South Africa|2020-07-22	0.0004721639	Africa
Africa|hCoV-19/Senegal/64916/2020|EPI ISL 477156|B.1.5.12|Senegal|2020-06-13	Africa|hCoV-19/South Africa/KRISP-K002311/2020|EPI ISL 515687|C.9|South Africa|2020-07-22	0.0006420305	Africa
Africa|hCoV-19/Senegal/64932/2020|EPI ISL 476569|B.1.1.44|Senegal|2020-06-13	Africa|hCoV-19/South Africa/KRISP-K002311/2020|EPI ISL 515687|C.9|South Africa|2020-07-22	0.0004370482	Africa
Africa|hCoV-19/Senegal/64969/2020|EPI ISL 476570|B.1.5.12|Senegal|2020-06-13	Africa|hCoV-19/South Africa/KRISP-K002311/2020|EPI ISL 515687|C.9|South Africa|2020-07-22	0.0009024519	Africa
Africa|hCoV-19/Senegal/65030/2020|EPI ISL 476572|B.1.5.12|Senegal|2020-06-14	Africa|hCoV-19/South Africa/KRISP-K002311/2020|EPI ISL 515687|C.9|South Africa|2020-07-22	0.0006051107	Africa
Africa|hCoV-19/Senegal/65052/2020|EPI ISL 476574|B.1.5|Senegal|2020-06-13	Africa|hCoV-19/South Africa/KRISP-K002311/2020|EPI ISL 515687|C.9|South Africa|2020-07-22	0.0005742481	Africa
Africa|hCoV-19/Senegal/65428/2020|EPI ISL 485712|B.1.5.12|Senegal|2020-06-14	Africa|hCoV-19/South Africa/KRISP-K002311/2020|EPI ISL 515687|C.9|South Africa|2020-07-22	0.0008107330	Africa
Africa|hCoV-19/Senegal/65481/2020|EPI ISL 477151|B.1.1|Senegal|2020-06-14	Africa|hCoV-19/South Africa/KRISP-K002311/2020|EPI ISL 515687|C.9|South Africa|2020-07-22	0.0005169921	Africa
Africa|hCoV-19/Senegal/65548/2020|EPI ISL 477153|B.1.5.12|Senegal|2020-06-14	Africa|hCoV-19/South Africa/KRISP-K002311/2020|EPI ISL 515687|C.9|South Africa|2020-07-22	0.0007639363	Africa
Africa|hCoV-19/Senegal/65601/2020|EPI ISL 485713|B.1.5.12|Senegal|2020-06-14	Africa|hCoV-19/South Africa/KRISP-K002311/2020|EPI ISL 515687|C.9|South Africa|2020-07-22	0.0006051253	Africa
Africa|hCoV-19/Senegal/659/2020|EPI ISL 480554|B.1|Senegal|2020-03-21	Africa|hCoV-19/South Africa/KRISP-K002311/2020|EPI ISL 515687|C.9|South Africa|2020-07-22	0.0005730290	Africa
Africa|hCoV-19/Senegal/6597/2020|EPI ISL 486870|B.1.356|Senegal|2020-04-23	Africa|hCoV-19/South Africa/KRISP-K002311/2020|EPI ISL 515687|C.9|South Africa|2020-07-22	0.0006051234	Africa
Africa|hCoV-19/Senegal/6619/2020|EPI ISL 498230|B.1|Senegal|2020-04-21	Africa|hCoV-19/South Africa/KRISP-K002311/2020|EPI ISL 515687|C.9|South Africa|2020-07-22	0.0005714825	Africa
Africa|hCoV-19/Senegal/6626/2020|EPI ISL 498229|B.1|Senegal|2020-04-21	Africa|hCoV-19/South Africa/KRISP-K002311/2020|EPI ISL 515687|C.9|South Africa|2020-07-22	0.0006054430	Africa
Africa|hCoV-19/Senegal/66298/2020|EPI ISL 485708|B.1.5.12|Senegal|2020-06-15	Africa|hCoV-19/South Africa/KRISP-K002311/2020|EPI ISL 515687|C.9|South Africa|2020-07-22	0.0008071270	Africa
Africa|hCoV-19/Senegal/66443/2020|EPI ISL 485711|B.1.1|Senegal|2020-06-15	Africa|hCoV-19/South Africa/KRISP-K002311/2020|EPI ISL 515687|C.9|South Africa|2020-07-22	0.0006121434	Africa
Africa|hCoV-19/Senegal/66458/2020|EPI ISL 485710|B.1.1|Senegal|2020-06-15	Africa|hCoV-19/South Africa/KRISP-K002311/2020|EPI ISL 515687|C.9|South Africa|2020-07-22	0.0004033302	Africa
Africa|hCoV-19/Senegal/6751/2020|EPI ISL 486859|B.1.1|Senegal|2020-04-21	Africa|hCoV-19/South Africa/KRISP-K002311/2020|EPI ISL 515687|C.9|South Africa|2020-07-22	0.0004762736	Africa
Africa|hCoV-19/Senegal/6762/2020|EPI ISL 486869|B.1.5.12|Senegal|2020-04-21	Africa|hCoV-19/South Africa/KRISP-K002311/2020|EPI ISL 515687|C.9|South Africa|2020-07-22	0.0008051701	Africa
Africa|hCoV-19/Senegal/68303/2020|EPI ISL 477143|B.1.5.12|Senegal|2020-06-17	Africa|hCoV-19/South Africa/KRISP-K002311/2020|EPI ISL 515687|C.9|South Africa|2020-07-22	0.0006438257	Africa
Africa|hCoV-19/Senegal/68349/2020|EPI ISL 485635|B.1.5.12|Senegal|2020-06-18	Africa|hCoV-19/South Africa/KRISP-K002311/2020|EPI ISL 515687|C.9|South Africa|2020-07-22	0.0007396577	Africa
Africa|hCoV-19/Senegal/6837/2020|EPI ISL 486868|B.1.272|Senegal|2020-04-21	Africa|hCoV-19/South Africa/KRISP-K002311/2020|EPI ISL 515687|C.9|South Africa|2020-07-22	0.0006790953	Africa
Africa|hCoV-19/Senegal/6839/2020|EPI ISL 486867|B.1|Senegal|2020-04-23	Africa|hCoV-19/South Africa/KRISP-K002311/2020|EPI ISL 515687|C.9|South Africa|2020-07-22	0.0006083668	Africa
Africa|hCoV-19/Senegal/68458/2020|EPI ISL 482878|B.1.1|Senegal|2020-06-18	Africa|hCoV-19/South Africa/KRISP-K002311/2020|EPI ISL 515687|C.9|South Africa|2020-07-22	0.0004033302	Africa
Africa|hCoV-19/Senegal/6847/2020|EPI ISL 486865|B.1.272|Senegal|2020-04-02	Africa|hCoV-19/South Africa/KRISP-K002311/2020|EPI ISL 515687|C.9|South Africa|2020-07-22	0.0006387822	Africa
Africa|hCoV-19/Senegal/68488/2020|EPI ISL 482877|B.1.356|Senegal|2020-06-17	Africa|hCoV-19/South Africa/KRISP-K002311/2020|EPI ISL 515687|C.9|South Africa|2020-07-22	0.0007396552	Africa
Africa|hCoV-19/Senegal/68525/2020|EPI ISL 477142|B.1.1|Senegal|2020-06-17	Africa|hCoV-19/South Africa/KRISP-K002311/2020|EPI ISL 515687|C.9|South Africa|2020-07-22	0.0006212345	Africa
Africa|hCoV-19/Senegal/68548/2020|EPI ISL 482876|B.1.5.12|Senegal|2020-06-17	Africa|hCoV-19/South Africa/KRISP-K002311/2020|EPI ISL 515687|C.9|South Africa|2020-07-22	0.0006129586	Africa
Africa|hCoV-19/Senegal/68550/2020|EPI ISL 482875|B.1.5.12|Senegal|2020-06-16	Africa|hCoV-19/South Africa/KRISP-K002311/2020|EPI ISL 515687|C.9|South Africa|2020-07-22	0.0006061300	Africa
Africa|hCoV-19/Senegal/6914/2020|EPI ISL 498237|B.1.5|Senegal|2020-04-24	Africa|hCoV-19/South Africa/KRISP-K002311/2020|EPI ISL 515687|C.9|South Africa|2020-07-22	0.0006524452	Africa
Africa|hCoV-19/Senegal/6934/2020|EPI ISL 498235|B.1.5.12|Senegal|2020-04-22	Africa|hCoV-19/South Africa/KRISP-K002311/2020|EPI ISL 515687|C.9|South Africa|2020-07-22	0.0007442480	Africa
Africa|hCoV-19/Senegal/70339/2020|EPI ISL 477146|B.1.5.12|Senegal|2020-06-20	Africa|hCoV-19/South Africa/KRISP-K002311/2020|EPI ISL 515687|C.9|South Africa|2020-07-22	0.0006869899	Africa
Africa|hCoV-19/Senegal/70427/2020|EPI ISL 477144|B.1.5.12|Senegal|2020-06-20	Africa|hCoV-19/South Africa/KRISP-K002311/2020|EPI ISL 515687|C.9|South Africa|2020-07-22	0.0006886143	Africa
Africa|hCoV-19/Senegal/70440/2020|EPI ISL 477145|B.1.5.12|Senegal|2020-06-19	Africa|hCoV-19/South Africa/KRISP-K002311/2020|EPI ISL 515687|C.9|South Africa|2020-07-22	0.0007591687	Africa
Africa|hCoV-19/Senegal/83493/2020|EPI ISL 498252|B.1.1.44|Senegal|2020-07-09	Africa|hCoV-19/South Africa/KRISP-K002311/2020|EPI ISL 515687|C.9|South Africa|2020-07-22	0.0006900578	Africa
Africa|hCoV-19/Senegal/9068/2020|EPI ISL 498236|B.1.356|Senegal|2020-04-24	Africa|hCoV-19/South Africa/KRISP-K002311/2020|EPI ISL 515687|C.9|South Africa|2020-07-22	0.0006056935	Africa
Africa|hCoV-19/Senegal/9250/2020|EPI ISL 486866|B.1.1|Senegal|2020-04-22	Africa|hCoV-19/South Africa/KRISP-K002311/2020|EPI ISL 515687|C.9|South Africa|2020-07-22	0.0006051235	Africa
Africa|hCoV-19/Senegal/9256/2020|EPI ISL 486864|B.1.1|Senegal|2020-04-23	Africa|hCoV-19/South Africa/KRISP-K002311/2020|EPI ISL 515687|C.9|South Africa|2020-07-22	0.0006113149	Africa
Africa|hCoV-19/Senegal/9369/2020|EPI ISL 486863|B.1.5|Senegal|2020-04-25	Africa|hCoV-19/South Africa/KRISP-K002311/2020|EPI ISL 515687|C.9|South Africa|2020-07-22	0.0004705934	Africa
Africa|hCoV-19/Senegal/9392/2020|EPI ISL 486862|B.1.1|Senegal|2020-04-25	Africa|hCoV-19/South Africa/KRISP-K002311/2020|EPI ISL 515687|C.9|South Africa|2020-07-22	0.0005065647	Africa
Africa|hCoV-19/Senegal/9439/2020|EPI ISL 486861|B.1.1.44|Senegal|2020-04-25	Africa|hCoV-19/South Africa/KRISP-K002311/2020|EPI ISL 515687|C.9|South Africa|2020-07-22	0.0004034116	Africa
Africa|hCoV-19/Senegal/9615/2020|EPI ISL 486860|B.1.5.12|Senegal|2020-04-25	Africa|hCoV-19/South Africa/KRISP-K002311/2020|EPI ISL 515687|C.9|South Africa|2020-07-22	0.0005714825	Africa
Africa|hCoV-19/Senegal/9819/2020|EPI ISL 498233|B.1|Senegal|2020-04-25	Africa|hCoV-19/South Africa/KRISP-K002311/2020|EPI ISL 515687|C.9|South Africa|2020-07-22	0.0006845285	Africa
Africa|hCoV-19/Senegal/9821/2020|EPI ISL 498232|B.1.356|Senegal|2020-04-25	Africa|hCoV-19/South Africa/KRISP-K002311/2020|EPI ISL 515687|C.9|South Africa|2020-07-22	0.0006121750	Africa
Africa|hCoV-19/Senegal/9838/2020|EPI ISL 498231|B.1.272|Senegal|2020-04-25	Africa|hCoV-19/South Africa/KRISP-K002311/2020|EPI ISL 515687|C.9|South Africa|2020-07-22	0.0007121966	Africa
Africa|hCoV-19/Sierra Leone/KGH-G-8548/2020|EPI ISL 512811|B.1|Sierra Leone|2020-03-30	Africa|hCoV-19/South Africa/KRISP-K002311/2020|EPI ISL 515687|C.9|South Africa|2020-07-22	0.0005715438	Africa
Africa|hCoV-19/Sierra Leone/KGH-G-8549/2020|EPI ISL 512812|B.1.1|Sierra Leone|2020-03-31	Africa|hCoV-19/South Africa/KRISP-K002311/2020|EPI ISL 515687|C.9|South Africa|2020-07-22	0.0003360802	Africa
Africa|hCoV-19/Sierra Leone/KGH-G-8603/2020|EPI ISL 512813|B.1|Sierra Leone|2020-04-23	Africa|hCoV-19/South Africa/KRISP-K002311/2020|EPI ISL 515687|C.9|South Africa|2020-07-22	0.0005717687	Africa
Africa|hCoV-19/Sierra Leone/KGH-G-8604/2020|EPI ISL 512814|B.6|Sierra Leone|2020-04-03	Africa|hCoV-19/South Africa/KRISP-K002311/2020|EPI ISL 515687|C.9|South Africa|2020-07-22	0.0007397047	Africa
Africa|hCoV-19/Sierra Leone/KGH-G-8607/2020|EPI ISL 512815|B.1.1|Sierra Leone|2020-04-03	Africa|hCoV-19/South Africa/KRISP-K002311/2020|EPI ISL 515687|C.9|South Africa|2020-07-22	0.0003698535	Africa
Africa|hCoV-19/Sierra Leone/KGH-G-8625/2020|EPI ISL 512816|A.12|Sierra Leone|2020-04-10	Africa|hCoV-19/South Africa/KRISP-K002311/2020|EPI ISL 515687|C.9|South Africa|2020-07-22	0.0010426903	Africa
Africa|hCoV-19/Sierra Leone/KGH-G-8626/2020|EPI ISL 512817|A.12|Sierra Leone|2020-04-10	Africa|hCoV-19/South Africa/KRISP-K002311/2020|EPI ISL 515687|C.9|South Africa|2020-07-22	0.0009416455	Africa
Africa|hCoV-19/Sierra Leone/KGH-G-8627/2020|EPI ISL 512818|B.1.5|Sierra Leone|2020-04-08	Africa|hCoV-19/South Africa/KRISP-K002311/2020|EPI ISL 515687|C.9|South Africa|2020-07-22	0.0005042508	Africa
Africa|hCoV-19/Sierra Leone/KGH-G-8668/2020|EPI ISL 512819|A.12|Sierra Leone|2020-04-11	Africa|hCoV-19/South Africa/KRISP-K002311/2020|EPI ISL 515687|C.9|South Africa|2020-07-22	0.0009312610	Africa
Africa|hCoV-19/Sierra Leone/KGH-G-8669/2020|EPI ISL 512820|A.12|Sierra Leone|2020-04-14	Africa|hCoV-19/South Africa/KRISP-K002311/2020|EPI ISL 515687|C.9|South Africa|2020-07-22	0.0009753373	Africa
Africa|hCoV-19/South Africa/KRISP-0001/2020|EPI ISL 467431|B|South Africa|2020-03-23	Africa|hCoV-19/South Africa/KRISP-K002311/2020|EPI ISL 515687|C.9|South Africa|2020-07-22	0.0005053328	Africa
Africa|hCoV-19/South Africa/KRISP-0016/2020|EPI ISL 467432|B.1.106|South Africa|2020-03-28	Africa|hCoV-19/South Africa/KRISP-K002311/2020|EPI ISL 515687|C.9|South Africa|2020-07-22	0.0004706088	Africa
Africa|hCoV-19/South Africa/KRISP-0017/2020|EPI ISL 467433|B.1.5|South Africa|2020-04-03	Africa|hCoV-19/South Africa/KRISP-K002311/2020|EPI ISL 515687|C.9|South Africa|2020-07-22	0.0004369850	Africa
Africa|hCoV-19/South Africa/KRISP-0019/2020|EPI ISL 467434|B.1.5|South Africa|2020-04-02	Africa|hCoV-19/South Africa/KRISP-K002311/2020|EPI ISL 515687|C.9|South Africa|2020-07-22	0.0004369850	Africa
Africa|hCoV-19/South Africa/KRISP-0021/2020|EPI ISL 467435|B.1.5|South Africa|2020-04-02	Africa|hCoV-19/South Africa/KRISP-K002311/2020|EPI ISL 515687|C.9|South Africa|2020-07-22	0.0004708145	Africa
Africa|hCoV-19/South Africa/KRISP-0024/2020|EPI ISL 467436|B.1.106|South Africa|2020-04-01	Africa|hCoV-19/South Africa/KRISP-K002311/2020|EPI ISL 515687|C.9|South Africa|2020-07-22	0.0004492453	Africa
Africa|hCoV-19/South Africa/KRISP-0026/2020|EPI ISL 467437|B.1.106|South Africa|2020-04-01	Africa|hCoV-19/South Africa/KRISP-K002311/2020|EPI ISL 515687|C.9|South Africa|2020-07-22	0.0004710369	Africa
Africa|hCoV-19/South Africa/KRISP-0028/2020|EPI ISL 467438|B.1.106|South Africa|2020-04-02	Africa|hCoV-19/South Africa/KRISP-K002311/2020|EPI ISL 515687|C.9|South Africa|2020-07-22	0.0005195288	Africa
Africa|hCoV-19/South Africa/KRISP-0029/2020|EPI ISL 467439|B.1.5|South Africa|2020-04-02	Africa|hCoV-19/South Africa/KRISP-K002311/2020|EPI ISL 515687|C.9|South Africa|2020-07-22	0.0004579300	Africa
Africa|hCoV-19/South Africa/KRISP-0033/2020|EPI ISL 467440|B.1.106|South Africa|2020-04-01	Africa|hCoV-19/South Africa/KRISP-K002311/2020|EPI ISL 515687|C.9|South Africa|2020-07-22	0.0004762424	Africa
Africa|hCoV-19/South Africa/KRISP-0035/2020|EPI ISL 467441|B.1.5|South Africa|2020-03-27	Africa|hCoV-19/South Africa/KRISP-K002311/2020|EPI ISL 515687|C.9|South Africa|2020-07-22	0.0004369704	Africa
Africa|hCoV-19/South Africa/KRISP-0041/2020|EPI ISL 467443|B.1.5|South Africa|2020-03-25	Africa|hCoV-19/South Africa/KRISP-K002311/2020|EPI ISL 515687|C.9|South Africa|2020-07-22	0.0004369703	Africa
Africa|hCoV-19/South Africa/KRISP-005/2020|EPI ISL 455630|B.1.5|South Africa|2020-04-29	Africa|hCoV-19/South Africa/KRISP-K002311/2020|EPI ISL 515687|C.9|South Africa|2020-07-22	0.0004893277	Africa
Africa|hCoV-19/South Africa/KRISP-0055/2020|EPI ISL 467444|B.1.5|South Africa|2020-03-24	Africa|hCoV-19/South Africa/KRISP-K002311/2020|EPI ISL 515687|C.9|South Africa|2020-07-22	0.0004369693	Africa
Africa|hCoV-19/South Africa/KRISP-0056/2020|EPI ISL 467445|B.1.5|South Africa|2020-04-04	Africa|hCoV-19/South Africa/KRISP-K002311/2020|EPI ISL 515687|C.9|South Africa|2020-07-22	0.0005042608	Africa
Africa|hCoV-19/South Africa/KRISP-0057/2020|EPI ISL 467446|B.1.5|South Africa|2020-03-29	Africa|hCoV-19/South Africa/KRISP-K002311/2020|EPI ISL 515687|C.9|South Africa|2020-07-22	0.0004374408	Africa
Africa|hCoV-19/South Africa/KRISP-0059/2020|EPI ISL 467448|B.1.5|South Africa|2020-04-01	Africa|hCoV-19/South Africa/KRISP-K002311/2020|EPI ISL 515687|C.9|South Africa|2020-07-22	0.0005111623	Africa
Africa|hCoV-19/South Africa/KRISP-0065/2020|EPI ISL 467449|B.1.106|South Africa|2020-04-04	Africa|hCoV-19/South Africa/KRISP-K002311/2020|EPI ISL 515687|C.9|South Africa|2020-07-22	0.0004712898	Africa
Africa|hCoV-19/South Africa/KRISP-0066/2020|EPI ISL 467450|B.1.106|South Africa|2020-04-03	Africa|hCoV-19/South Africa/KRISP-K002311/2020|EPI ISL 515687|C.9|South Africa|2020-07-22	0.0004705929	Africa
Africa|hCoV-19/South Africa/KRISP-0067/2020|EPI ISL 467451|B.1.5|South Africa|2020-04-03	Africa|hCoV-19/South Africa/KRISP-K002311/2020|EPI ISL 515687|C.9|South Africa|2020-07-22	0.0004369703	Africa
Africa|hCoV-19/South Africa/KRISP-0074/2020|EPI ISL 467452|B.1.106|South Africa|2020-04-04	Africa|hCoV-19/South Africa/KRISP-K002311/2020|EPI ISL 515687|C.9|South Africa|2020-07-22	0.0004808382	Africa
Africa|hCoV-19/South Africa/KRISP-0075/2020|EPI ISL 467453|B.1.106|South Africa|2020-04-04	Africa|hCoV-19/South Africa/KRISP-K002311/2020|EPI ISL 515687|C.9|South Africa|2020-07-22	0.0004708461	Africa
Africa|hCoV-19/South Africa/KRISP-0080/2020|EPI ISL 467454|B.1.106|South Africa|2020-04-01	Africa|hCoV-19/South Africa/KRISP-K002311/2020|EPI ISL 515687|C.9|South Africa|2020-07-22	0.0004705930	Africa
Africa|hCoV-19/South Africa/KRISP-0081/2020|EPI ISL 467455|B.1.106|South Africa|2020-04-06	Africa|hCoV-19/South Africa/KRISP-K002311/2020|EPI ISL 515687|C.9|South Africa|2020-07-22	0.0004705930	Africa
Africa|hCoV-19/South Africa/KRISP-0084/2020|EPI ISL 467456|B.1.106|South Africa|2020-04-05	Africa|hCoV-19/South Africa/KRISP-K002311/2020|EPI ISL 515687|C.9|South Africa|2020-07-22	0.0004705930	Africa
Africa|hCoV-19/South Africa/KRISP-0088/2020|EPI ISL 467457|B.1.106|South Africa|2020-04-07	Africa|hCoV-19/South Africa/KRISP-K002311/2020|EPI ISL 515687|C.9|South Africa|2020-07-22	0.0004705930	Africa
Africa|hCoV-19/South Africa/KRISP-0089/2020|EPI ISL 467458|B.1.106|South Africa|2020-04-05	Africa|hCoV-19/South Africa/KRISP-K002311/2020|EPI ISL 515687|C.9|South Africa|2020-07-22	0.0004798986	Africa
Africa|hCoV-19/South Africa/KRISP-0090/2020|EPI ISL 467459|B.1.106|South Africa|2020-04-03	Africa|hCoV-19/South Africa/KRISP-K002311/2020|EPI ISL 515687|C.9|South Africa|2020-07-22	0.0004815150	Africa
Africa|hCoV-19/South Africa/KRISP-0096/2020|EPI ISL 467461|B.1.106|South Africa|2020-04-01	Africa|hCoV-19/South Africa/KRISP-K002311/2020|EPI ISL 515687|C.9|South Africa|2020-07-22	0.0004743066	Africa
Africa|hCoV-19/South Africa/KRISP-0097/2020|EPI ISL 467462|B.1.106|South Africa|2020-04-01	Africa|hCoV-19/South Africa/KRISP-K002311/2020|EPI ISL 515687|C.9|South Africa|2020-07-22	0.0004708939	Africa
Africa|hCoV-19/South Africa/KRISP-0111/2020|EPI ISL 467465|B.1.106|South Africa|2020-04-01	Africa|hCoV-19/South Africa/KRISP-K002311/2020|EPI ISL 515687|C.9|South Africa|2020-07-22	0.0005738412	Africa
Africa|hCoV-19/South Africa/KRISP-0113/2020|EPI ISL 467467|B.1.106|South Africa|2020-04-05	Africa|hCoV-19/South Africa/KRISP-K002311/2020|EPI ISL 515687|C.9|South Africa|2020-07-22	0.0005042389	Africa
Africa|hCoV-19/South Africa/KRISP-0115/2020|EPI ISL 467468|B.1.5|South Africa|2020-04-04	Africa|hCoV-19/South Africa/KRISP-K002311/2020|EPI ISL 515687|C.9|South Africa|2020-07-22	0.0004369703	Africa
Africa|hCoV-19/South Africa/KRISP-0118/2020|EPI ISL 467470|B.1.106|South Africa|2020-04-01	Africa|hCoV-19/South Africa/KRISP-K002311/2020|EPI ISL 515687|C.9|South Africa|2020-07-22	0.0004706088	Africa
Africa|hCoV-19/South Africa/KRISP-0119/2020|EPI ISL 467471|B.1.5|South Africa|2020-04-01	Africa|hCoV-19/South Africa/KRISP-K002311/2020|EPI ISL 515687|C.9|South Africa|2020-07-22	0.0004369703	Africa
Africa|hCoV-19/South Africa/KRISP-012/2020|EPI ISL 421576|B.1.1.10|South Africa|2020-04-01	Africa|hCoV-19/South Africa/KRISP-K002311/2020|EPI ISL 515687|C.9|South Africa|2020-07-22	0.0004710409	Africa
Africa|hCoV-19/South Africa/KRISP-0120/2020|EPI ISL 467472|B.1.106|South Africa|2020-04-01	Africa|hCoV-19/South Africa/KRISP-K002311/2020|EPI ISL 515687|C.9|South Africa|2020-07-22	0.0005042389	Africa
Africa|hCoV-19/South Africa/KRISP-0123/2020|EPI ISL 467475|B.1.5|South Africa|2020-05-14	Africa|hCoV-19/South Africa/KRISP-K002311/2020|EPI ISL 515687|C.9|South Africa|2020-07-22	0.0005378677	Africa
Africa|hCoV-19/South Africa/KRISP-0124/2020|EPI ISL 467476|B.1.1.57|South Africa|2020-05-13	Africa|hCoV-19/South Africa/KRISP-K002311/2020|EPI ISL 515687|C.9|South Africa|2020-07-22	0.0003383883	Africa
Africa|hCoV-19/South Africa/KRISP-0125/2020|EPI ISL 467477|B.1.1.52|South Africa|2020-05-13	Africa|hCoV-19/South Africa/KRISP-K002311/2020|EPI ISL 515687|C.9|South Africa|2020-07-22	0.0004369497	Africa
Africa|hCoV-19/South Africa/KRISP-0126/2020|EPI ISL 467478|B.1.1.40|South Africa|2020-05-13	Africa|hCoV-19/South Africa/KRISP-K002311/2020|EPI ISL 515687|C.9|South Africa|2020-07-22	0.0005378170	Africa
Africa|hCoV-19/South Africa/KRISP-0127/2020|EPI ISL 467479|B.1.5.19|South Africa|2020-05-13	Africa|hCoV-19/South Africa/KRISP-K002311/2020|EPI ISL 515687|C.9|South Africa|2020-07-22	0.0005378550	Africa
Africa|hCoV-19/South Africa/KRISP-0128/2020|EPI ISL 467480|B.1.1.57|South Africa|2020-05-13	Africa|hCoV-19/South Africa/KRISP-K002311/2020|EPI ISL 515687|C.9|South Africa|2020-07-22	0.0003712802	Africa
Africa|hCoV-19/South Africa/KRISP-0129/2020|EPI ISL 467481|B.1.1.52|South Africa|2020-05-13	Africa|hCoV-19/South Africa/KRISP-K002311/2020|EPI ISL 515687|C.9|South Africa|2020-07-22	0.0004705709	Africa
Africa|hCoV-19/South Africa/KRISP-0130/2020|EPI ISL 467482|B.1.1.57|South Africa|2020-05-13	Africa|hCoV-19/South Africa/KRISP-K002311/2020|EPI ISL 515687|C.9|South Africa|2020-07-22	0.0004033220	Africa
Africa|hCoV-19/South Africa/KRISP-0131/2020|EPI ISL 467483|B.1.5|South Africa|2020-05-13	Africa|hCoV-19/South Africa/KRISP-K002311/2020|EPI ISL 515687|C.9|South Africa|2020-07-22	0.0005042407	Africa
Africa|hCoV-19/South Africa/KRISP-0132/2020|EPI ISL 467484|B.1.1.40|South Africa|2020-05-13	Africa|hCoV-19/South Africa/KRISP-K002311/2020|EPI ISL 515687|C.9|South Africa|2020-07-22	0.0004369308	Africa
Africa|hCoV-19/South Africa/KRISP-0133/2020|EPI ISL 467485|B.1.1.57|South Africa|2020-05-13	Africa|hCoV-19/South Africa/KRISP-K002311/2020|EPI ISL 515687|C.9|South Africa|2020-07-22	0.0004369498	Africa
Africa|hCoV-19/South Africa/KRISP-0134/2020|EPI ISL 467486|B.1.1.206|South Africa|2020-05-14	Africa|hCoV-19/South Africa/KRISP-K002311/2020|EPI ISL 515687|C.9|South Africa|2020-07-22	0.0004033125	Africa
Africa|hCoV-19/South Africa/KRISP-0135/2020|EPI ISL 467487|B.1.1.57|South Africa|2020-05-14	Africa|hCoV-19/South Africa/KRISP-K002311/2020|EPI ISL 515687|C.9|South Africa|2020-07-22	0.0003388585	Africa
Africa|hCoV-19/South Africa/KRISP-0136/2020|EPI ISL 467488|B.1.5|South Africa|2020-05-14	Africa|hCoV-19/South Africa/KRISP-K002311/2020|EPI ISL 515687|C.9|South Africa|2020-07-22	0.0005715075	Africa
Africa|hCoV-19/South Africa/KRISP-0137/2020|EPI ISL 467489|B.1.1.52|South Africa|2020-05-14	Africa|hCoV-19/South Africa/KRISP-K002311/2020|EPI ISL 515687|C.9|South Africa|2020-07-22	0.0004369498	Africa
Africa|hCoV-19/South Africa/KRISP-0138/2020|EPI ISL 467490|B.1.1.53|South Africa|2020-05-14	Africa|hCoV-19/South Africa/KRISP-K002311/2020|EPI ISL 515687|C.9|South Africa|2020-07-22	0.0004369600	Africa
Africa|hCoV-19/South Africa/KRISP-0139/2020|EPI ISL 467491|B.1.1|South Africa|2020-05-16	Africa|hCoV-19/South Africa/KRISP-K002311/2020|EPI ISL 515687|C.9|South Africa|2020-07-22	0.0004033301	Africa
Africa|hCoV-19/South Africa/KRISP-0143/2020|EPI ISL 467493|B.1.1.56|South Africa|2020-05-21	Africa|hCoV-19/South Africa/KRISP-K002311/2020|EPI ISL 515687|C.9|South Africa|2020-07-22	0.0004033125	Africa
Africa|hCoV-19/South Africa/KRISP-0144/2020|EPI ISL 467494|B.1.5.16|South Africa|2020-05-30	Africa|hCoV-19/South Africa/KRISP-K002311/2020|EPI ISL 515687|C.9|South Africa|2020-07-22	0.0005042508	Africa
Africa|hCoV-19/South Africa/KRISP-0145/2020|EPI ISL 467495|B.1.106|South Africa|2020-05-30	Africa|hCoV-19/South Africa/KRISP-K002311/2020|EPI ISL 515687|C.9|South Africa|2020-07-22	0.0005042170	Africa
Africa|hCoV-19/South Africa/KRISP-0148/2020|EPI ISL 467498|B.1.1|South Africa|2020-05-30	Africa|hCoV-19/South Africa/KRISP-K002311/2020|EPI ISL 515687|C.9|South Africa|2020-07-22	0.0004369791	Africa
Africa|hCoV-19/South Africa/KRISP-0149/2020|EPI ISL 467499|B.1.1|South Africa|2020-05-30	Africa|hCoV-19/South Africa/KRISP-K002311/2020|EPI ISL 515687|C.9|South Africa|2020-07-22	0.0003696957	Africa
Africa|hCoV-19/South Africa/KRISP-0150/2020|EPI ISL 467500|B.1.1.75|South Africa|2020-05-30	Africa|hCoV-19/South Africa/KRISP-K002311/2020|EPI ISL 515687|C.9|South Africa|2020-07-22	0.0005378062	Africa
Africa|hCoV-19/South Africa/KRISP-0151/2020|EPI ISL 467501|B.1.1|South Africa|2020-06-01	Africa|hCoV-19/South Africa/KRISP-K002311/2020|EPI ISL 515687|C.9|South Africa|2020-07-22	0.0004377354	Africa
Africa|hCoV-19/South Africa/KRISP-0152/2020|EPI ISL 467502|B.1.1|South Africa|2020-06-01	Africa|hCoV-19/South Africa/KRISP-K002311/2020|EPI ISL 515687|C.9|South Africa|2020-07-22	0.0004033301	Africa
Africa|hCoV-19/South Africa/KRISP-0153/2020|EPI ISL 467503|B.1.1|South Africa|2020-06-01	Africa|hCoV-19/South Africa/KRISP-K002311/2020|EPI ISL 515687|C.9|South Africa|2020-07-22	0.0004369498	Africa
Africa|hCoV-19/South Africa/KRISP-0154/2020|EPI ISL 467504|B.1.1|South Africa|2020-06-01	Africa|hCoV-19/South Africa/KRISP-K002311/2020|EPI ISL 515687|C.9|South Africa|2020-07-22	0.0003383311	Africa
Africa|hCoV-19/South Africa/KRISP-0155/2020|EPI ISL 467505|B.1.106|South Africa|2020-06-01	Africa|hCoV-19/South Africa/KRISP-K002311/2020|EPI ISL 515687|C.9|South Africa|2020-07-22	0.0005452508	Africa
Africa|hCoV-19/South Africa/KRISP-0157/2020|EPI ISL 467507|B.1.1.273|South Africa|2020-05-25	Africa|hCoV-19/South Africa/KRISP-K002311/2020|EPI ISL 515687|C.9|South Africa|2020-07-22	0.0004705612	Africa
Africa|hCoV-19/South Africa/KRISP-0158/2020|EPI ISL 467508|B.1.106|South Africa|2020-05-28	Africa|hCoV-19/South Africa/KRISP-K002311/2020|EPI ISL 515687|C.9|South Africa|2020-07-22	0.0005715189	Africa
Africa|hCoV-19/South Africa/KRISP-0159/2020|EPI ISL 467509|B.1.5|South Africa|2020-06-01	Africa|hCoV-19/South Africa/KRISP-K002311/2020|EPI ISL 515687|C.9|South Africa|2020-07-22	0.0004369703	Africa
Africa|hCoV-19/South Africa/KRISP-0160/2020|EPI ISL 467510|B.1.5|South Africa|2020-06-01	Africa|hCoV-19/South Africa/KRISP-K002311/2020|EPI ISL 515687|C.9|South Africa|2020-07-22	0.0004416909	Africa
Africa|hCoV-19/South Africa/KRISP-0161/2020|EPI ISL 467511|B.1.106|South Africa|2020-06-01	Africa|hCoV-19/South Africa/KRISP-K002311/2020|EPI ISL 515687|C.9|South Africa|2020-07-22	0.0005378660	Africa
Africa|hCoV-19/South Africa/KRISP-0165/2020|EPI ISL 467515|B.1.1|South Africa|2020-05-29	Africa|hCoV-19/South Africa/KRISP-K002311/2020|EPI ISL 515687|C.9|South Africa|2020-07-22	0.0003721303	Africa
Africa|hCoV-19/South Africa/KRISP-0166/2020|EPI ISL 467516|B.1.5|South Africa|2020-04-14	Africa|hCoV-19/South Africa/KRISP-K002311/2020|EPI ISL 515687|C.9|South Africa|2020-07-22	0.0005379019	Africa
Africa|hCoV-19/South Africa/KRISP-0167/2020|EPI ISL 467517|B.1.106|South Africa|2020-06-02	Africa|hCoV-19/South Africa/KRISP-K002311/2020|EPI ISL 515687|C.9|South Africa|2020-07-22	0.0005378658	Africa
Africa|hCoV-19/South Africa/KRISP-0168/2020|EPI ISL 467518|B.1.106|South Africa|2020-05-28	Africa|hCoV-19/South Africa/KRISP-K002311/2020|EPI ISL 515687|C.9|South Africa|2020-07-22	0.0005378658	Africa
Africa|hCoV-19/South Africa/KRISP-0169/2020|EPI ISL 467519|B.1|South Africa|2020-05-31	Africa|hCoV-19/South Africa/KRISP-K002311/2020|EPI ISL 515687|C.9|South Africa|2020-07-22	0.0005405677	Africa
Africa|hCoV-19/South Africa/KRISP-0170/2020|EPI ISL 467520|B.1.1.273|South Africa|2020-05-31	Africa|hCoV-19/South Africa/KRISP-K002311/2020|EPI ISL 515687|C.9|South Africa|2020-07-22	0.0004734574	Africa
Africa|hCoV-19/South Africa/KRISP-0174/2020|EPI ISL 467524|B.1.106|South Africa|2020-06-04	Africa|hCoV-19/South Africa/KRISP-K002311/2020|EPI ISL 515687|C.9|South Africa|2020-07-22	0.0005378658	Africa
Africa|hCoV-19/South Africa/KRISP-0175/2020|EPI ISL 482702|B.1.1.273|South Africa|2020-06-05	Africa|hCoV-19/South Africa/KRISP-K002311/2020|EPI ISL 515687|C.9|South Africa|2020-07-22	0.0004722071	Africa
Africa|hCoV-19/South Africa/KRISP-0178/2020|EPI ISL 482704|B.1.1.57|South Africa|2020-06-05	Africa|hCoV-19/South Africa/KRISP-K002311/2020|EPI ISL 515687|C.9|South Africa|2020-07-22	0.0004723121	Africa
Africa|hCoV-19/South Africa/KRISP-0179/2020|EPI ISL 482705|B.1.5.16|South Africa|2020-06-06	Africa|hCoV-19/South Africa/KRISP-K002311/2020|EPI ISL 515687|C.9|South Africa|2020-07-22	0.0006387973	Africa
Africa|hCoV-19/South Africa/KRISP-0185/2020|EPI ISL 482708|B.1.1|South Africa|2020-06-07	Africa|hCoV-19/South Africa/KRISP-K002311/2020|EPI ISL 515687|C.9|South Africa|2020-07-22	0.0004369688	Africa
Africa|hCoV-19/South Africa/KRISP-0190/2020|EPI ISL 482709|B.1.1.273|South Africa|2020-06-06	Africa|hCoV-19/South Africa/KRISP-K002311/2020|EPI ISL 515687|C.9|South Africa|2020-07-22	0.0004709254	Africa
Africa|hCoV-19/South Africa/KRISP-0191/2020|EPI ISL 482710|B.1.106|South Africa|2020-06-04	Africa|hCoV-19/South Africa/KRISP-K002311/2020|EPI ISL 515687|C.9|South Africa|2020-07-22	0.0005718015	Africa
Africa|hCoV-19/South Africa/KRISP-0193/2020|EPI ISL 482848|B.1.106|South Africa|2020-06-03	Africa|hCoV-19/South Africa/KRISP-K002311/2020|EPI ISL 515687|C.9|South Africa|2020-07-22	0.0005429572	Africa
Africa|hCoV-19/South Africa/KRISP-0194/2020|EPI ISL 482849|B.1.106|South Africa|2020-06-06	Africa|hCoV-19/South Africa/KRISP-K002311/2020|EPI ISL 515687|C.9|South Africa|2020-07-22	0.0005572900	Africa
Africa|hCoV-19/South Africa/KRISP-0195/2020|EPI ISL 482850|B.1.106|South Africa|2020-06-07	Africa|hCoV-19/South Africa/KRISP-K002311/2020|EPI ISL 515687|C.9|South Africa|2020-07-22	0.0006195618	Africa
Africa|hCoV-19/South Africa/KRISP-0196/2020|EPI ISL 482712|B.1.106|South Africa|2020-06-08	Africa|hCoV-19/South Africa/KRISP-K002311/2020|EPI ISL 515687|C.9|South Africa|2020-07-22	0.0006051236	Africa
Africa|hCoV-19/South Africa/KRISP-0197/2020|EPI ISL 482713|B.1.1.206|South Africa|2020-06-08	Africa|hCoV-19/South Africa/KRISP-K002311/2020|EPI ISL 515687|C.9|South Africa|2020-07-22	0.0004427225	Africa
Africa|hCoV-19/South Africa/KRISP-0198/2020|EPI ISL 482851|B.1.1|South Africa|2020-06-11	Africa|hCoV-19/South Africa/KRISP-K002311/2020|EPI ISL 515687|C.9|South Africa|2020-07-22	0.0004091558	Africa
Africa|hCoV-19/South Africa/KRISP-0199/2020|EPI ISL 482714|B.1.5|South Africa|2020-06-11	Africa|hCoV-19/South Africa/KRISP-K002311/2020|EPI ISL 515687|C.9|South Africa|2020-07-22	0.0005788151	Africa
Africa|hCoV-19/South Africa/KRISP-02/2020|EPI ISL 421572|B|South Africa|2020-03-23	Africa|hCoV-19/South Africa/KRISP-K002311/2020|EPI ISL 515687|C.9|South Africa|2020-07-22	0.0007217814	Africa
Africa|hCoV-19/South Africa/KRISP-0200/2020|EPI ISL 482715|B.1.5|South Africa|2020-06-11	Africa|hCoV-19/South Africa/KRISP-K002311/2020|EPI ISL 515687|C.9|South Africa|2020-07-22	0.0005445328	Africa
Africa|hCoV-19/South Africa/KRISP-0201/2020|EPI ISL 482716|B.1.1|South Africa|2020-06-11	Africa|hCoV-19/South Africa/KRISP-K002311/2020|EPI ISL 515687|C.9|South Africa|2020-07-22	0.0003696956	Africa
Africa|hCoV-19/South Africa/KRISP-0203/2020|EPI ISL 482852|B.1.1|South Africa|2020-06-11	Africa|hCoV-19/South Africa/KRISP-K002311/2020|EPI ISL 515687|C.9|South Africa|2020-07-22	0.0004035742	Africa
Africa|hCoV-19/South Africa/KRISP-0206/2020|EPI ISL 482719|B.1.5|South Africa|2020-06-11	Africa|hCoV-19/South Africa/KRISP-K002311/2020|EPI ISL 515687|C.9|South Africa|2020-07-22	0.0005392068	Africa
Africa|hCoV-19/South Africa/KRISP-0211/2020|EPI ISL 482720|B.1.5|South Africa|2020-06-11	Africa|hCoV-19/South Africa/KRISP-K002311/2020|EPI ISL 515687|C.9|South Africa|2020-07-22	0.0005044085	Africa
Africa|hCoV-19/South Africa/KRISP-0212/2020|EPI ISL 482721|B.1.5|South Africa|2020-06-11	Africa|hCoV-19/South Africa/KRISP-K002311/2020|EPI ISL 515687|C.9|South Africa|2020-07-22	0.0005057347	Africa
Africa|hCoV-19/South Africa/KRISP-0213/2020|EPI ISL 482722|B.1.5|South Africa|2020-06-11	Africa|hCoV-19/South Africa/KRISP-K002311/2020|EPI ISL 515687|C.9|South Africa|2020-07-22	0.0004709570	Africa
Africa|hCoV-19/South Africa/KRISP-0214/2020|EPI ISL 482723|B.1.5|South Africa|2020-06-11	Africa|hCoV-19/South Africa/KRISP-K002311/2020|EPI ISL 515687|C.9|South Africa|2020-07-22	0.0005739108	Africa
Africa|hCoV-19/South Africa/KRISP-0224/2020|EPI ISL 482724|B.1.144|South Africa|2020-06-11	Africa|hCoV-19/South Africa/KRISP-K002311/2020|EPI ISL 515687|C.9|South Africa|2020-07-22	0.0005103455	Africa
Africa|hCoV-19/South Africa/KRISP-0243/2020|EPI ISL 482725|B.1.140|South Africa|2020-06-14	Africa|hCoV-19/South Africa/KRISP-K002311/2020|EPI ISL 515687|C.9|South Africa|2020-07-22	0.0006552057	Africa
Africa|hCoV-19/South Africa/KRISP-0245/2020|EPI ISL 482726|B.1.144|South Africa|2020-06-14	Africa|hCoV-19/South Africa/KRISP-K002311/2020|EPI ISL 515687|C.9|South Africa|2020-07-22	0.0005378652	Africa
Africa|hCoV-19/South Africa/KRISP-0255/2020|EPI ISL 482728|B.1.5|South Africa|2020-06-14	Africa|hCoV-19/South Africa/KRISP-K002311/2020|EPI ISL 515687|C.9|South Africa|2020-07-22	0.0005096587	Africa
Africa|hCoV-19/South Africa/KRISP-0259/2020|EPI ISL 482729|B.1|South Africa|2020-06-15	Africa|hCoV-19/South Africa/KRISP-K002311/2020|EPI ISL 515687|C.9|South Africa|2020-07-22	0.0006157279	Africa
Africa|hCoV-19/South Africa/KRISP-0260/2020|EPI ISL 482730|B.1.140|South Africa|2020-06-15	Africa|hCoV-19/South Africa/KRISP-K002311/2020|EPI ISL 515687|C.9|South Africa|2020-07-22	0.0007178673	Africa
Africa|hCoV-19/South Africa/KRISP-0261/2020|EPI ISL 482731|B.1.5|South Africa|2020-06-15	Africa|hCoV-19/South Africa/KRISP-K002311/2020|EPI ISL 515687|C.9|South Africa|2020-07-22	0.0005786671	Africa
Africa|hCoV-19/South Africa/KRISP-0266/2020|EPI ISL 482853|B.1.1|South Africa|2020-06-17	Africa|hCoV-19/South Africa/KRISP-K002311/2020|EPI ISL 515687|C.9|South Africa|2020-07-22	0.0005378878	Africa
Africa|hCoV-19/South Africa/KRISP-0267/2020|EPI ISL 482854|A|South Africa|2020-06-17	Africa|hCoV-19/South Africa/KRISP-K002311/2020|EPI ISL 515687|C.9|South Africa|2020-07-22	0.0011258315	Africa
Africa|hCoV-19/South Africa/KRISP-0268/2020|EPI ISL 482855|B.1.1.117|South Africa|2020-06-17	Africa|hCoV-19/South Africa/KRISP-K002311/2020|EPI ISL 515687|C.9|South Africa|2020-07-22	0.0004762428	Africa
Africa|hCoV-19/South Africa/KRISP-0269/2020|EPI ISL 482856|B.1.5|South Africa|2020-06-17	Africa|hCoV-19/South Africa/KRISP-K002311/2020|EPI ISL 515687|C.9|South Africa|2020-07-22	0.0005798353	Africa
Africa|hCoV-19/South Africa/KRISP-0270/2020|EPI ISL 482857|B.1.1.117|South Africa|2020-06-17	Africa|hCoV-19/South Africa/KRISP-K002311/2020|EPI ISL 515687|C.9|South Africa|2020-07-22	0.0004750797	Africa
Africa|hCoV-19/South Africa/KRISP-0271/2020|EPI ISL 482858|B.1.1|South Africa|2020-06-17	Africa|hCoV-19/South Africa/KRISP-K002311/2020|EPI ISL 515687|C.9|South Africa|2020-07-22	0.0005145711	Africa
Africa|hCoV-19/South Africa/KRISP-0272/2020|EPI ISL 482859|B.1.1|South Africa|2020-06-17	Africa|hCoV-19/South Africa/KRISP-K002311/2020|EPI ISL 515687|C.9|South Africa|2020-07-22	0.0004107422	Africa
Africa|hCoV-19/South Africa/KRISP-0273/2020|EPI ISL 482860|B.1.1.57|South Africa|2020-06-18	Africa|hCoV-19/South Africa/KRISP-K002311/2020|EPI ISL 515687|C.9|South Africa|2020-07-22	0.0005476188	Africa
Africa|hCoV-19/South Africa/KRISP-0274/2020|EPI ISL 482861|B.1.1.57|South Africa|2020-06-18	Africa|hCoV-19/South Africa/KRISP-K002311/2020|EPI ISL 515687|C.9|South Africa|2020-07-22	0.0005465530	Africa
Africa|hCoV-19/South Africa/KRISP-0275/2020|EPI ISL 482862|B.1.1|South Africa|2020-06-18	Africa|hCoV-19/South Africa/KRISP-K002311/2020|EPI ISL 515687|C.9|South Africa|2020-07-22	0.0004042228	Africa
Africa|hCoV-19/South Africa/KRISP-0276/2020|EPI ISL 482863|B.1.1.57|South Africa|2020-06-18	Africa|hCoV-19/South Africa/KRISP-K002311/2020|EPI ISL 515687|C.9|South Africa|2020-07-22	0.0005490467	Africa
Africa|hCoV-19/South Africa/KRISP-0277/2020|EPI ISL 482864|B.1.1.273|South Africa|2020-06-16	Africa|hCoV-19/South Africa/KRISP-K002311/2020|EPI ISL 515687|C.9|South Africa|2020-07-22	0.0006174018	Africa
Africa|hCoV-19/South Africa/KRISP-0278/2020|EPI ISL 482865|B.1.1.75|South Africa|2020-06-16	Africa|hCoV-19/South Africa/KRISP-K002311/2020|EPI ISL 515687|C.9|South Africa|2020-07-22	0.0004743115	Africa
Africa|hCoV-19/South Africa/KRISP-0279/2020|EPI ISL 482866|B.1.1.56|South Africa|2020-06-16	Africa|hCoV-19/South Africa/KRISP-K002311/2020|EPI ISL 515687|C.9|South Africa|2020-07-22	0.0005168785	Africa
Africa|hCoV-19/South Africa/KRISP-0280/2020|EPI ISL 482867|B.1.1.206|South Africa|2020-06-16	Africa|hCoV-19/South Africa/KRISP-K002311/2020|EPI ISL 515687|C.9|South Africa|2020-07-22	0.0004705705	Africa
Africa|hCoV-19/South Africa/KRISP-0281/2020|EPI ISL 482868|B.1.1.206|South Africa|2020-06-16	Africa|hCoV-19/South Africa/KRISP-K002311/2020|EPI ISL 515687|C.9|South Africa|2020-07-22	0.0004465541	Africa
Africa|hCoV-19/South Africa/KRISP-0282/2020|EPI ISL 482869|B.1.1.206|South Africa|2020-06-16	Africa|hCoV-19/South Africa/KRISP-K002311/2020|EPI ISL 515687|C.9|South Africa|2020-07-22	0.0004807161	Africa
Africa|hCoV-19/South Africa/KRISP-0283/2020|EPI ISL 482870|B.1.1.206|South Africa|2020-06-16	Africa|hCoV-19/South Africa/KRISP-K002311/2020|EPI ISL 515687|C.9|South Africa|2020-07-22	0.0004538274	Africa
Africa|hCoV-19/South Africa/KRISP-0284/2020|EPI ISL 482871|B.1.1.206|South Africa|2020-06-16	Africa|hCoV-19/South Africa/KRISP-K002311/2020|EPI ISL 515687|C.9|South Africa|2020-07-22	0.0005425993	Africa
Africa|hCoV-19/South Africa/KRISP-0285/2020|EPI ISL 482872|B.1.1.206|South Africa|2020-06-16	Africa|hCoV-19/South Africa/KRISP-K002311/2020|EPI ISL 515687|C.9|South Africa|2020-07-22	0.0004790223	Africa
Africa|hCoV-19/South Africa/KRISP-0286/2020|EPI ISL 487277|B.1.1|South Africa|2020-06-26	Africa|hCoV-19/South Africa/KRISP-K002311/2020|EPI ISL 515687|C.9|South Africa|2020-07-22	0.0003696957	Africa
Africa|hCoV-19/South Africa/KRISP-0287/2020|EPI ISL 487278|B.1.1.84|South Africa|2020-06-26	Africa|hCoV-19/South Africa/KRISP-K002311/2020|EPI ISL 515687|C.9|South Africa|2020-07-22	0.0004068533	Africa
Africa|hCoV-19/South Africa/KRISP-0288/2020|EPI ISL 487279|B.1.140|South Africa|2020-06-26	Africa|hCoV-19/South Africa/KRISP-K002311/2020|EPI ISL 515687|C.9|South Africa|2020-07-22	0.0006167321	Africa
Africa|hCoV-19/South Africa/KRISP-0290/2020|EPI ISL 487280|B.1.1.84|South Africa|2020-06-26	Africa|hCoV-19/South Africa/KRISP-K002311/2020|EPI ISL 515687|C.9|South Africa|2020-07-22	0.0004382860	Africa
Africa|hCoV-19/South Africa/KRISP-0291/2020|EPI ISL 487281|B.1.1.84|South Africa|2020-06-26	Africa|hCoV-19/South Africa/KRISP-K002311/2020|EPI ISL 515687|C.9|South Africa|2020-07-22	0.0005051219	Africa
Africa|hCoV-19/South Africa/KRISP-0293/2020|EPI ISL 487282|B.1.5|South Africa|2020-06-25	Africa|hCoV-19/South Africa/KRISP-K002311/2020|EPI ISL 515687|C.9|South Africa|2020-07-22	0.0006916526	Africa
Africa|hCoV-19/South Africa/KRISP-0296/2020|EPI ISL 487284|B.1.1.57|South Africa|2020-06-26	Africa|hCoV-19/South Africa/KRISP-K002311/2020|EPI ISL 515687|C.9|South Africa|2020-07-22	0.0003759270	Africa
Africa|hCoV-19/South Africa/KRISP-0297/2020|EPI ISL 487285|B.1.1.84|South Africa|2020-06-26	Africa|hCoV-19/South Africa/KRISP-K002311/2020|EPI ISL 515687|C.9|South Africa|2020-07-22	0.0004077936	Africa
Africa|hCoV-19/South Africa/KRISP-0299/2020|EPI ISL 487287|B.1.140|South Africa|2020-06-25	Africa|hCoV-19/South Africa/KRISP-K002311/2020|EPI ISL 515687|C.9|South Africa|2020-07-22	0.0005766439	Africa
Africa|hCoV-19/South Africa/KRISP-0300/2020|EPI ISL 487288|B.1.140|South Africa|2020-06-25	Africa|hCoV-19/South Africa/KRISP-K002311/2020|EPI ISL 515687|C.9|South Africa|2020-07-22	0.0006051786	Africa
Africa|hCoV-19/South Africa/KRISP-0302/2020|EPI ISL 487289|B.1.5|South Africa|2020-06-24	Africa|hCoV-19/South Africa/KRISP-K002311/2020|EPI ISL 515687|C.9|South Africa|2020-07-22	0.0006217280	Africa
Africa|hCoV-19/South Africa/KRISP-0303/2020|EPI ISL 487348|B.1.144|South Africa|2020-06-25	Africa|hCoV-19/South Africa/KRISP-K002311/2020|EPI ISL 515687|C.9|South Africa|2020-07-22	0.0006494933	Africa
Africa|hCoV-19/South Africa/KRISP-0305/2020|EPI ISL 487291|B.1.1.206|South Africa|2020-06-24	Africa|hCoV-19/South Africa/KRISP-K002311/2020|EPI ISL 515687|C.9|South Africa|2020-07-22	0.0005606794	Africa
Africa|hCoV-19/South Africa/KRISP-0308/2020|EPI ISL 487292|C.1|South Africa|2020-06-24	Africa|hCoV-19/South Africa/KRISP-K002311/2020|EPI ISL 515687|C.9|South Africa|2020-07-22	0.0003387244	Africa
Africa|hCoV-19/South Africa/KRISP-0309/2020|EPI ISL 487293|C.1|South Africa|2020-06-24	Africa|hCoV-19/South Africa/KRISP-K002311/2020|EPI ISL 515687|C.9|South Africa|2020-07-22	0.0003119475	Africa
Africa|hCoV-19/South Africa/KRISP-0310/2020|EPI ISL 487294|C.1|South Africa|2020-06-24	Africa|hCoV-19/South Africa/KRISP-K002311/2020|EPI ISL 515687|C.9|South Africa|2020-07-22	0.0003397394	Africa
Africa|hCoV-19/South Africa/KRISP-0312/2020|EPI ISL 487295|B.1.1.62|South Africa|2020-06-24	Africa|hCoV-19/South Africa/KRISP-K002311/2020|EPI ISL 515687|C.9|South Africa|2020-07-22	0.0004388076	Africa
Africa|hCoV-19/South Africa/KRISP-0318/2020|EPI ISL 487297|B.1.1.206|South Africa|2020-06-23	Africa|hCoV-19/South Africa/KRISP-K002311/2020|EPI ISL 515687|C.9|South Africa|2020-07-22	0.0004371407	Africa
Africa|hCoV-19/South Africa/KRISP-0321/2020|EPI ISL 487298|B.1.1.206|South Africa|2020-06-24	Africa|hCoV-19/South Africa/KRISP-K002311/2020|EPI ISL 515687|C.9|South Africa|2020-07-22	0.0005167186	Africa
Africa|hCoV-19/South Africa/KRISP-0322/2020|EPI ISL 487299|B.1.1.288|South Africa|2020-06-24	Africa|hCoV-19/South Africa/KRISP-K002311/2020|EPI ISL 515687|C.9|South Africa|2020-07-22	0.0003823241	Africa
Africa|hCoV-19/South Africa/KRISP-0323/2020|EPI ISL 487300|B.1.1.288|South Africa|2020-06-24	Africa|hCoV-19/South Africa/KRISP-K002311/2020|EPI ISL 515687|C.9|South Africa|2020-07-22	0.0003757304	Africa
Africa|hCoV-19/South Africa/KRISP-0327/2020|EPI ISL 487301|C.1|South Africa|2020-06-24	Africa|hCoV-19/South Africa/KRISP-K002311/2020|EPI ISL 515687|C.9|South Africa|2020-07-22	0.0003494370	Africa
Africa|hCoV-19/South Africa/KRISP-0331/2020|EPI ISL 487302|B.1.1.206|South Africa|2020-06-24	Africa|hCoV-19/South Africa/KRISP-K002311/2020|EPI ISL 515687|C.9|South Africa|2020-07-22	0.0004786775	Africa
Africa|hCoV-19/South Africa/KRISP-0332/2020|EPI ISL 487303|C.1|South Africa|2020-06-24	Africa|hCoV-19/South Africa/KRISP-K002311/2020|EPI ISL 515687|C.9|South Africa|2020-07-22	0.0003083365	Africa
Africa|hCoV-19/South Africa/KRISP-0336/2020|EPI ISL 487304|B.1.1.273|South Africa|2020-06-18	Africa|hCoV-19/South Africa/KRISP-K002311/2020|EPI ISL 515687|C.9|South Africa|2020-07-22	0.0005042271	Africa
Africa|hCoV-19/South Africa/KRISP-0337/2020|EPI ISL 495517|B.1.1.273|South Africa|2020-06-18	Africa|hCoV-19/South Africa/KRISP-K002311/2020|EPI ISL 515687|C.9|South Africa|2020-07-22	0.0005184451	Africa
Africa|hCoV-19/South Africa/KRISP-0338/2020|EPI ISL 487305|B.1.1.273|South Africa|2020-06-18	Africa|hCoV-19/South Africa/KRISP-K002311/2020|EPI ISL 515687|C.9|South Africa|2020-07-22	0.0004742152	Africa
Africa|hCoV-19/South Africa/KRISP-0339/2020|EPI ISL 487306|B.1.1.273|South Africa|2020-06-18	Africa|hCoV-19/South Africa/KRISP-K002311/2020|EPI ISL 515687|C.9|South Africa|2020-07-22	0.0004832163	Africa
Africa|hCoV-19/South Africa/KRISP-0340/2020|EPI ISL 487307|B.1.1.273|South Africa|2020-06-17	Africa|hCoV-19/South Africa/KRISP-K002311/2020|EPI ISL 515687|C.9|South Africa|2020-07-22	0.0004792801	Africa
Africa|hCoV-19/South Africa/KRISP-0342/2020|EPI ISL 495518|B.1.1.206|South Africa|2020-06-18	Africa|hCoV-19/South Africa/KRISP-K002311/2020|EPI ISL 515687|C.9|South Africa|2020-07-22	0.0005942823	Africa
Africa|hCoV-19/South Africa/KRISP-0343/2020|EPI ISL 495519|H.1|South Africa|2020-06-18	Africa|hCoV-19/South Africa/KRISP-K002311/2020|EPI ISL 515687|C.9|South Africa|2020-07-22	0.0004420058	Africa
Africa|hCoV-19/South Africa/KRISP-0344/2020|EPI ISL 495520|C.1|South Africa|2020-06-20	Africa|hCoV-19/South Africa/KRISP-K002311/2020|EPI ISL 515687|C.9|South Africa|2020-07-22	0.0004386433	Africa
Africa|hCoV-19/South Africa/KRISP-0346/2020|EPI ISL 495521|B.1.140|South Africa|2020-06-18	Africa|hCoV-19/South Africa/KRISP-K002311/2020|EPI ISL 515687|C.9|South Africa|2020-07-22	0.0006544825	Africa
Africa|hCoV-19/South Africa/KRISP-0347/2020|EPI ISL 487308|B.1.1.206|South Africa|2020-06-18	Africa|hCoV-19/South Africa/KRISP-K002311/2020|EPI ISL 515687|C.9|South Africa|2020-07-22	0.0005714913	Africa
Africa|hCoV-19/South Africa/KRISP-0348/2020|EPI ISL 487309|B.1.144|South Africa|2020-06-18	Africa|hCoV-19/South Africa/KRISP-K002311/2020|EPI ISL 515687|C.9|South Africa|2020-07-22	0.0005850484	Africa
Africa|hCoV-19/South Africa/KRISP-0349/2020|EPI ISL 487310|B.1.1.206|South Africa|2020-06-17	Africa|hCoV-19/South Africa/KRISP-K002311/2020|EPI ISL 515687|C.9|South Africa|2020-07-22	0.0004063714	Africa
Africa|hCoV-19/South Africa/KRISP-0350/2020|EPI ISL 487311|B.1.1.206|South Africa|2020-06-17	Africa|hCoV-19/South Africa/KRISP-K002311/2020|EPI ISL 515687|C.9|South Africa|2020-07-22	0.0004036922	Africa
Africa|hCoV-19/South Africa/KRISP-0352/2020|EPI ISL 487312|B.1.1.206|South Africa|2020-06-17	Africa|hCoV-19/South Africa/KRISP-K002311/2020|EPI ISL 515687|C.9|South Africa|2020-07-22	0.0004035837	Africa
Africa|hCoV-19/South Africa/KRISP-0356/2020|EPI ISL 487313|B.1.5|South Africa|2020-06-25	Africa|hCoV-19/South Africa/KRISP-K002311/2020|EPI ISL 515687|C.9|South Africa|2020-07-22	0.0006426947	Africa
Africa|hCoV-19/South Africa/KRISP-0360/2020|EPI ISL 487314|C.1|South Africa|2020-06-19	Africa|hCoV-19/South Africa/KRISP-K002311/2020|EPI ISL 515687|C.9|South Africa|2020-07-22	0.0003697031	Africa
Africa|hCoV-19/South Africa/KRISP-0361/2020|EPI ISL 487315|B.1.1.206|South Africa|2020-06-18	Africa|hCoV-19/South Africa/KRISP-K002311/2020|EPI ISL 515687|C.9|South Africa|2020-07-22	0.0005528977	Africa
Africa|hCoV-19/South Africa/KRISP-0365/2020|EPI ISL 487316|B.1.1.84|South Africa|2020-06-25	Africa|hCoV-19/South Africa/KRISP-K002311/2020|EPI ISL 515687|C.9|South Africa|2020-07-22	0.0004369412	Africa
Africa|hCoV-19/South Africa/KRISP-0366/2020|EPI ISL 487317|B.1.1|South Africa|2020-06-18	Africa|hCoV-19/South Africa/KRISP-K002311/2020|EPI ISL 515687|C.9|South Africa|2020-07-22	0.0003129172	Africa
Africa|hCoV-19/South Africa/KRISP-0367/2020|EPI ISL 487318|B.1.1.273|South Africa|2020-06-25	Africa|hCoV-19/South Africa/KRISP-K002311/2020|EPI ISL 515687|C.9|South Africa|2020-07-22	0.0005388021	Africa
Africa|hCoV-19/South Africa/KRISP-0368/2020|EPI ISL 487319|B.1.1|South Africa|2020-06-18	Africa|hCoV-19/South Africa/KRISP-K002311/2020|EPI ISL 515687|C.9|South Africa|2020-07-22	0.0003697044	Africa
Africa|hCoV-19/South Africa/KRISP-0369/2020|EPI ISL 487320|B.1.1.84|South Africa|2020-06-25	Africa|hCoV-19/South Africa/KRISP-K002311/2020|EPI ISL 515687|C.9|South Africa|2020-07-22	0.0004369308	Africa
Africa|hCoV-19/South Africa/KRISP-0370/2020|EPI ISL 487321|B.1.140|South Africa|2020-06-25	Africa|hCoV-19/South Africa/KRISP-K002311/2020|EPI ISL 515687|C.9|South Africa|2020-07-22	0.0006388401	Africa
Africa|hCoV-19/South Africa/KRISP-0372/2020|EPI ISL 487323|B.1.106|South Africa|2020-06-19	Africa|hCoV-19/South Africa/KRISP-K002311/2020|EPI ISL 515687|C.9|South Africa|2020-07-22	0.0005450968	Africa
Africa|hCoV-19/South Africa/KRISP-0373/2020|EPI ISL 487324|B.1.106|South Africa|2020-06-19	Africa|hCoV-19/South Africa/KRISP-K002311/2020|EPI ISL 515687|C.9|South Africa|2020-07-22	0.0006051495	Africa
Africa|hCoV-19/South Africa/KRISP-0375/2020|EPI ISL 487325|B.1.140|South Africa|2020-06-25	Africa|hCoV-19/South Africa/KRISP-K002311/2020|EPI ISL 515687|C.9|South Africa|2020-07-22	0.0006434688	Africa
Africa|hCoV-19/South Africa/KRISP-0376/2020|EPI ISL 487326|B.1.5|South Africa|2020-06-22	Africa|hCoV-19/South Africa/KRISP-K002311/2020|EPI ISL 515687|C.9|South Africa|2020-07-22	0.0004752724	Africa
Africa|hCoV-19/South Africa/KRISP-0377/2020|EPI ISL 495522|B.1.1|South Africa|2020-06-22	Africa|hCoV-19/South Africa/KRISP-K002311/2020|EPI ISL 515687|C.9|South Africa|2020-07-22	0.0003888097	Africa
Africa|hCoV-19/South Africa/KRISP-0378/2020|EPI ISL 487327|B.1.1.84|South Africa|2020-06-22	Africa|hCoV-19/South Africa/KRISP-K002311/2020|EPI ISL 515687|C.9|South Africa|2020-07-22	0.0004501207	Africa
Africa|hCoV-19/South Africa/KRISP-0380/2020|EPI ISL 487328|B.1.1.84|South Africa|2020-06-25	Africa|hCoV-19/South Africa/KRISP-K002311/2020|EPI ISL 515687|C.9|South Africa|2020-07-22	0.0004037062	Africa
Africa|hCoV-19/South Africa/KRISP-0382/2020|EPI ISL 495523|B.1.140|South Africa|2020-06-25	Africa|hCoV-19/South Africa/KRISP-K002311/2020|EPI ISL 515687|C.9|South Africa|2020-07-22	0.0006301520	Africa
Africa|hCoV-19/South Africa/KRISP-0383/2020|EPI ISL 495524|B.1.140|South Africa|2020-06-25	Africa|hCoV-19/South Africa/KRISP-K002311/2020|EPI ISL 515687|C.9|South Africa|2020-07-22	0.0008141150	Africa
Africa|hCoV-19/South Africa/KRISP-0384/2020|EPI ISL 495525|B.1.140|South Africa|2020-06-25	Africa|hCoV-19/South Africa/KRISP-K002311/2020|EPI ISL 515687|C.9|South Africa|2020-07-22	0.0006244749	Africa
Africa|hCoV-19/South Africa/KRISP-0386/2020|EPI ISL 487329|B.1.1.62|South Africa|2020-07-01	Africa|hCoV-19/South Africa/KRISP-K002311/2020|EPI ISL 515687|C.9|South Africa|2020-07-22	0.0004369680	Africa
Africa|hCoV-19/South Africa/KRISP-0387/2020|EPI ISL 487330|B.1.1.99|South Africa|2020-07-01	Africa|hCoV-19/South Africa/KRISP-K002311/2020|EPI ISL 515687|C.9|South Africa|2020-07-22	0.0004715915	Africa
Africa|hCoV-19/South Africa/KRISP-0388/2020|EPI ISL 487331|B.1.140|South Africa|2020-07-01	Africa|hCoV-19/South Africa/KRISP-K002311/2020|EPI ISL 515687|C.9|South Africa|2020-07-22	0.0006100999	Africa
Africa|hCoV-19/South Africa/KRISP-0389/2020|EPI ISL 487332|C.9|South Africa|2020-07-01	Africa|hCoV-19/South Africa/KRISP-K002311/2020|EPI ISL 515687|C.9|South Africa|2020-07-22	0.0002016270	Africa
Africa|hCoV-19/South Africa/KRISP-0390/2020|EPI ISL 487333|C.2|South Africa|2020-07-01	Africa|hCoV-19/South Africa/KRISP-K002311/2020|EPI ISL 515687|C.9|South Africa|2020-07-22	0.0003390409	Africa
Africa|hCoV-19/South Africa/KRISP-0391/2020|EPI ISL 487334|B.1.1.206|South Africa|2020-07-01	Africa|hCoV-19/South Africa/KRISP-K002311/2020|EPI ISL 515687|C.9|South Africa|2020-07-22	0.0004046176	Africa
Africa|hCoV-19/South Africa/KRISP-0392/2020|EPI ISL 487335|B.1.5.19|South Africa|2020-07-01	Africa|hCoV-19/South Africa/KRISP-K002311/2020|EPI ISL 515687|C.9|South Africa|2020-07-22	0.0005228304	Africa
Africa|hCoV-19/South Africa/KRISP-0393/2020|EPI ISL 487336|C.6|South Africa|2020-07-01	Africa|hCoV-19/South Africa/KRISP-K002311/2020|EPI ISL 515687|C.9|South Africa|2020-07-22	0.0002702334	Africa
Africa|hCoV-19/South Africa/KRISP-0394/2020|EPI ISL 487337|B.1.5.19|South Africa|2020-07-01	Africa|hCoV-19/South Africa/KRISP-K002311/2020|EPI ISL 515687|C.9|South Africa|2020-07-22	0.0005733691	Africa
Africa|hCoV-19/South Africa/KRISP-0395/2020|EPI ISL 487338|C.2|South Africa|2020-07-01	Africa|hCoV-19/South Africa/KRISP-K002311/2020|EPI ISL 515687|C.9|South Africa|2020-07-22	0.0003360869	Africa
Africa|hCoV-19/South Africa/KRISP-0396/2020|EPI ISL 487339|C.1|South Africa|2020-07-01	Africa|hCoV-19/South Africa/KRISP-K002311/2020|EPI ISL 515687|C.9|South Africa|2020-07-22	0.0003376687	Africa
Africa|hCoV-19/South Africa/KRISP-0397/2020|EPI ISL 487340|B.1.5|South Africa|2020-07-01	Africa|hCoV-19/South Africa/KRISP-K002311/2020|EPI ISL 515687|C.9|South Africa|2020-07-22	0.0005378549	Africa
Africa|hCoV-19/South Africa/KRISP-0398/2020|EPI ISL 487341|B.1.1.206|South Africa|2020-07-01	Africa|hCoV-19/South Africa/KRISP-K002311/2020|EPI ISL 515687|C.9|South Africa|2020-07-22	0.0004833256	Africa
Africa|hCoV-19/South Africa/KRISP-04/2020|EPI ISL 436684|B.1.1.273|South Africa|2020-03-31	Africa|hCoV-19/South Africa/KRISP-K002311/2020|EPI ISL 515687|C.9|South Africa|2020-07-22	0.0004042901	Africa
Africa|hCoV-19/South Africa/KRISP-0402/2020|EPI ISL 495527|B.1.140|South Africa|2020-06-23	Africa|hCoV-19/South Africa/KRISP-K002311/2020|EPI ISL 515687|C.9|South Africa|2020-07-22	0.0006740334	Africa
Africa|hCoV-19/South Africa/KRISP-0403/2020|EPI ISL 495528|C.1|South Africa|2020-06-23	Africa|hCoV-19/South Africa/KRISP-K002311/2020|EPI ISL 515687|C.9|South Africa|2020-07-22	0.0002707692	Africa
Africa|hCoV-19/South Africa/KRISP-0404/2020|EPI ISL 495529|B.1.1.206|South Africa|2020-06-24	Africa|hCoV-19/South Africa/KRISP-K002311/2020|EPI ISL 515687|C.9|South Africa|2020-07-22	0.0004705912	Africa
Africa|hCoV-19/South Africa/KRISP-0405/2020|EPI ISL 495530|B.1.140|South Africa|2020-06-23	Africa|hCoV-19/South Africa/KRISP-K002311/2020|EPI ISL 515687|C.9|South Africa|2020-07-22	0.0006724928	Africa
Africa|hCoV-19/South Africa/KRISP-0406/2020|EPI ISL 495531|B.1.1.206|South Africa|2020-06-22	Africa|hCoV-19/South Africa/KRISP-K002311/2020|EPI ISL 515687|C.9|South Africa|2020-07-22	0.0004805461	Africa
Africa|hCoV-19/South Africa/KRISP-0407/2020|EPI ISL 495532|B.1.5|South Africa|2020-06-24	Africa|hCoV-19/South Africa/KRISP-K002311/2020|EPI ISL 515687|C.9|South Africa|2020-07-22	0.0004779609	Africa
Africa|hCoV-19/South Africa/KRISP-0408/2020|EPI ISL 495533|B.1.140|South Africa|2020-06-23	Africa|hCoV-19/South Africa/KRISP-K002311/2020|EPI ISL 515687|C.9|South Africa|2020-07-22	0.0005939465	Africa
Africa|hCoV-19/South Africa/KRISP-0409/2020|EPI ISL 495534|C.1|South Africa|2020-06-23	Africa|hCoV-19/South Africa/KRISP-K002311/2020|EPI ISL 515687|C.9|South Africa|2020-07-22	0.0002688587	Africa
Africa|hCoV-19/South Africa/KRISP-0410/2020|EPI ISL 495535|B.1.140|South Africa|2020-07-02	Africa|hCoV-19/South Africa/KRISP-K002311/2020|EPI ISL 515687|C.9|South Africa|2020-07-22	0.0007061150	Africa
Africa|hCoV-19/South Africa/KRISP-0411/2020|EPI ISL 495536|B.1.1.206|South Africa|2020-07-02	Africa|hCoV-19/South Africa/KRISP-K002311/2020|EPI ISL 515687|C.9|South Africa|2020-07-22	0.0005378531	Africa
Africa|hCoV-19/South Africa/KRISP-0412/2020|EPI ISL 495537|B.1.1.206|South Africa|2020-07-02	Africa|hCoV-19/South Africa/KRISP-K002311/2020|EPI ISL 515687|C.9|South Africa|2020-07-22	0.0005714805	Africa
Africa|hCoV-19/South Africa/KRISP-0413/2020|EPI ISL 495538|B.1.1.40|South Africa|2020-07-02	Africa|hCoV-19/South Africa/KRISP-K002311/2020|EPI ISL 515687|C.9|South Africa|2020-07-22	0.0005378297	Africa
Africa|hCoV-19/South Africa/KRISP-0414/2020|EPI ISL 495539|B.1.140|South Africa|2020-07-02	Africa|hCoV-19/South Africa/KRISP-K002311/2020|EPI ISL 515687|C.9|South Africa|2020-07-22	0.0006388123	Africa
Africa|hCoV-19/South Africa/KRISP-0415/2020|EPI ISL 495540|B.1.140|South Africa|2020-07-02	Africa|hCoV-19/South Africa/KRISP-K002311/2020|EPI ISL 515687|C.9|South Africa|2020-07-22	0.0006724476	Africa
Africa|hCoV-19/South Africa/KRISP-0417/2020|EPI ISL 495541|B.1.1.62|South Africa|2020-07-02	Africa|hCoV-19/South Africa/KRISP-K002311/2020|EPI ISL 515687|C.9|South Africa|2020-07-22	0.0005042271	Africa
Africa|hCoV-19/South Africa/KRISP-0418/2020|EPI ISL 495542|B.1.1.206|South Africa|2020-07-02	Africa|hCoV-19/South Africa/KRISP-K002311/2020|EPI ISL 515687|C.9|South Africa|2020-07-22	0.0006050950	Africa
Africa|hCoV-19/South Africa/KRISP-0420/2020|EPI ISL 495543|C.9|South Africa|2020-07-01	Africa|hCoV-19/South Africa/KRISP-K002311/2020|EPI ISL 515687|C.9|South Africa|2020-07-22	0.0001346796	Africa
Africa|hCoV-19/South Africa/KRISP-0421/2020|EPI ISL 495544|B.1.1|South Africa|2020-07-01	Africa|hCoV-19/South Africa/KRISP-K002311/2020|EPI ISL 515687|C.9|South Africa|2020-07-22	0.0004717915	Africa
Africa|hCoV-19/South Africa/KRISP-0423/2020|EPI ISL 495545|B.1.140|South Africa|2020-07-01	Africa|hCoV-19/South Africa/KRISP-K002311/2020|EPI ISL 515687|C.9|South Africa|2020-07-22	0.0005816337	Africa
Africa|hCoV-19/South Africa/KRISP-0426/2020|EPI ISL 495546|B.1.1.206|South Africa|2020-07-01	Africa|hCoV-19/South Africa/KRISP-K002311/2020|EPI ISL 515687|C.9|South Africa|2020-07-22	0.0005716781	Africa
Africa|hCoV-19/South Africa/KRISP-0436/2020|EPI ISL 498055|B.1.1|South Africa|2020-07-01	Africa|hCoV-19/South Africa/KRISP-K002311/2020|EPI ISL 515687|C.9|South Africa|2020-07-22	0.0005042052	Africa
Africa|hCoV-19/South Africa/KRISP-0445/2020|EPI ISL 498058|H.1|South Africa|2020-06-30	Africa|hCoV-19/South Africa/KRISP-K002311/2020|EPI ISL 515687|C.9|South Africa|2020-07-22	0.0004103871	Africa
Africa|hCoV-19/South Africa/KRISP-0446/2020|EPI ISL 498059|B.1.5|South Africa|2020-06-30	Africa|hCoV-19/South Africa/KRISP-K002311/2020|EPI ISL 515687|C.9|South Africa|2020-07-22	0.0004108468	Africa
Africa|hCoV-19/South Africa/KRISP-045/2020|EPI ISL 436686|B.1.1.1|South Africa|2020-03-27	Africa|hCoV-19/South Africa/KRISP-K002311/2020|EPI ISL 515687|C.9|South Africa|2020-07-22	0.0002352467	Africa
Africa|hCoV-19/South Africa/KRISP-0458/2020|EPI ISL 495549|B.1.1|South Africa|2020-07-02	Africa|hCoV-19/South Africa/KRISP-K002311/2020|EPI ISL 515687|C.9|South Africa|2020-07-22	0.0005398960	Africa
Africa|hCoV-19/South Africa/KRISP-0460/2020|EPI ISL 495550|B.1.106|South Africa|2020-07-02	Africa|hCoV-19/South Africa/KRISP-K002311/2020|EPI ISL 515687|C.9|South Africa|2020-07-22	0.0005381261	Africa
Africa|hCoV-19/South Africa/KRISP-0462/2020|EPI ISL 495552|B.1.106|South Africa|2020-07-02	Africa|hCoV-19/South Africa/KRISP-K002311/2020|EPI ISL 515687|C.9|South Africa|2020-07-22	0.0005435917	Africa
Africa|hCoV-19/South Africa/KRISP-0464/2020|EPI ISL 495553|B.1.5|South Africa|2020-06-30	Africa|hCoV-19/South Africa/KRISP-K002311/2020|EPI ISL 515687|C.9|South Africa|2020-07-22	0.0005654272	Africa
Africa|hCoV-19/South Africa/KRISP-0469/2020|EPI ISL 495555|H.1|South Africa|2020-07-06	Africa|hCoV-19/South Africa/KRISP-K002311/2020|EPI ISL 515687|C.9|South Africa|2020-07-22	0.0004422045	Africa
Africa|hCoV-19/South Africa/KRISP-0474/2020|EPI ISL 495557|H.1|South Africa|2020-07-06	Africa|hCoV-19/South Africa/KRISP-K002311/2020|EPI ISL 515687|C.9|South Africa|2020-07-22	0.0004369601	Africa
Africa|hCoV-19/South Africa/KRISP-0475/2020|EPI ISL 495558|H.1|South Africa|2020-07-06	Africa|hCoV-19/South Africa/KRISP-K002311/2020|EPI ISL 515687|C.9|South Africa|2020-07-22	0.0004400651	Africa
Africa|hCoV-19/South Africa/KRISP-0478/2020|EPI ISL 495559|B.1.1|South Africa|2020-07-05	Africa|hCoV-19/South Africa/KRISP-K002311/2020|EPI ISL 515687|C.9|South Africa|2020-07-22	0.0003365887	Africa
Africa|hCoV-19/South Africa/KRISP-0485/2020|EPI ISL 495561|B.1.1.206|South Africa|2020-07-03	Africa|hCoV-19/South Africa/KRISP-K002311/2020|EPI ISL 515687|C.9|South Africa|2020-07-22	0.0004057393	Africa
Africa|hCoV-19/South Africa/KRISP-0487/2020|EPI ISL 495562|B.1.106|South Africa|2020-07-03	Africa|hCoV-19/South Africa/KRISP-K002311/2020|EPI ISL 515687|C.9|South Africa|2020-07-22	0.0006724314	Africa
Africa|hCoV-19/South Africa/KRISP-0489/2020|EPI ISL 498060|B.1.1.206|South Africa|2020-07-09	Africa|hCoV-19/South Africa/KRISP-K002311/2020|EPI ISL 515687|C.9|South Africa|2020-07-22	0.0004719029	Africa
Africa|hCoV-19/South Africa/KRISP-0490/2020|EPI ISL 498061|B.1.1.206|South Africa|2020-07-09	Africa|hCoV-19/South Africa/KRISP-K002311/2020|EPI ISL 515687|C.9|South Africa|2020-07-22	0.0004705708	Africa
Africa|hCoV-19/South Africa/KRISP-0491/2020|EPI ISL 498062|B.1.1.273|South Africa|2020-07-07	Africa|hCoV-19/South Africa/KRISP-K002311/2020|EPI ISL 515687|C.9|South Africa|2020-07-22	0.0005714441	Africa
Africa|hCoV-19/South Africa/KRISP-0492/2020|EPI ISL 498063|B.1.1.273|South Africa|2020-07-07	Africa|hCoV-19/South Africa/KRISP-K002311/2020|EPI ISL 515687|C.9|South Africa|2020-07-22	0.0005760656	Africa
Africa|hCoV-19/South Africa/KRISP-0493/2020|EPI ISL 498064|B.1.1.67|South Africa|2020-07-07	Africa|hCoV-19/South Africa/KRISP-K002311/2020|EPI ISL 515687|C.9|South Africa|2020-07-22	0.0004732651	Africa
Africa|hCoV-19/South Africa/KRISP-0494/2020|EPI ISL 498065|B.1.1.206|South Africa|2020-07-09	Africa|hCoV-19/South Africa/KRISP-K002311/2020|EPI ISL 515687|C.9|South Africa|2020-07-22	0.0005041932	Africa
Africa|hCoV-19/South Africa/KRISP-0497/2020|EPI ISL 498066|B.1.1.206|South Africa|2020-07-09	Africa|hCoV-19/South Africa/KRISP-K002311/2020|EPI ISL 515687|C.9|South Africa|2020-07-22	0.0005041932	Africa
Africa|hCoV-19/South Africa/KRISP-0498/2020|EPI ISL 498067|B.1|South Africa|2020-07-10	Africa|hCoV-19/South Africa/KRISP-K002311/2020|EPI ISL 515687|C.9|South Africa|2020-07-22	0.0007060843	Africa
Africa|hCoV-19/South Africa/KRISP-0500/2020|EPI ISL 498068|B.1.1|South Africa|2020-07-07	Africa|hCoV-19/South Africa/KRISP-K002311/2020|EPI ISL 515687|C.9|South Africa|2020-07-22	0.0003161341	Africa
Africa|hCoV-19/South Africa/KRISP-0501/2020|EPI ISL 498069|B.1.5|South Africa|2020-07-11	Africa|hCoV-19/South Africa/KRISP-K002311/2020|EPI ISL 515687|C.9|South Africa|2020-07-22	0.0005715212	Africa
Africa|hCoV-19/South Africa/KRISP-0502/2020|EPI ISL 498070|B.1.1.273|South Africa|2020-07-11	Africa|hCoV-19/South Africa/KRISP-K002311/2020|EPI ISL 515687|C.9|South Africa|2020-07-22	0.0006057424	Africa
Africa|hCoV-19/South Africa/KRISP-0503/2020|EPI ISL 498071|B.1.1.273|South Africa|2020-07-11	Africa|hCoV-19/South Africa/KRISP-K002311/2020|EPI ISL 515687|C.9|South Africa|2020-07-22	0.0007060676	Africa
Africa|hCoV-19/South Africa/KRISP-0526/2020|EPI ISL 498072|B.1.5.19|South Africa|2020-07-13	Africa|hCoV-19/South Africa/KRISP-K002311/2020|EPI ISL 515687|C.9|South Africa|2020-07-22	0.0006051356	Africa
Africa|hCoV-19/South Africa/KRISP-0527/2020|EPI ISL 498073|B.1.140|South Africa|2020-07-14	Africa|hCoV-19/South Africa/KRISP-K002311/2020|EPI ISL 515687|C.9|South Africa|2020-07-22	0.0007733954	Africa
Africa|hCoV-19/South Africa/KRISP-0529/2020|EPI ISL 498074|C.1|South Africa|2020-07-13	Africa|hCoV-19/South Africa/KRISP-K002311/2020|EPI ISL 515687|C.9|South Africa|2020-07-22	0.0003361163	Africa
Africa|hCoV-19/South Africa/KRISP-0531/2020|EPI ISL 498075|B.1.5|South Africa|2020-07-14	Africa|hCoV-19/South Africa/KRISP-K002311/2020|EPI ISL 515687|C.9|South Africa|2020-07-22	0.0006724476	Africa
Africa|hCoV-19/South Africa/KRISP-0534/2020|EPI ISL 498077|B.1.5|South Africa|2020-07-14	Africa|hCoV-19/South Africa/KRISP-K002311/2020|EPI ISL 515687|C.9|South Africa|2020-07-22	0.0006724928	Africa
Africa|hCoV-19/South Africa/KRISP-0535/2020|EPI ISL 498078|B.1.1.206|South Africa|2020-07-08	Africa|hCoV-19/South Africa/KRISP-K002311/2020|EPI ISL 515687|C.9|South Africa|2020-07-22	0.0006387544	Africa
Africa|hCoV-19/South Africa/KRISP-0536/2020|EPI ISL 498079|B.1.1|South Africa|2020-07-14	Africa|hCoV-19/South Africa/KRISP-K002311/2020|EPI ISL 515687|C.9|South Africa|2020-07-22	0.0005042152	Africa
Africa|hCoV-19/South Africa/KRISP-0538/2020|EPI ISL 498080|B.1.1.254|South Africa|2020-07-14	Africa|hCoV-19/South Africa/KRISP-K002311/2020|EPI ISL 515687|C.9|South Africa|2020-07-22	0.0004405429	Africa
Africa|hCoV-19/South Africa/KRISP-0539/2020|EPI ISL 498081|B.1.1.206|South Africa|2020-07-07	Africa|hCoV-19/South Africa/KRISP-K002311/2020|EPI ISL 515687|C.9|South Africa|2020-07-22	0.0005378404	Africa
Africa|hCoV-19/South Africa/KRISP-0540/2020|EPI ISL 498082|B.1.1|South Africa|2020-07-14	Africa|hCoV-19/South Africa/KRISP-K002311/2020|EPI ISL 515687|C.9|South Africa|2020-07-22	0.0004369498	Africa
Africa|hCoV-19/South Africa/KRISP-0541/2020|EPI ISL 498083|B.1.1.206|South Africa|2020-07-14	Africa|hCoV-19/South Africa/KRISP-K002311/2020|EPI ISL 515687|C.9|South Africa|2020-07-22	0.0005807006	Africa
Africa|hCoV-19/South Africa/KRISP-0543/2020|EPI ISL 498084|C.2|South Africa|2020-07-12	Africa|hCoV-19/South Africa/KRISP-K002311/2020|EPI ISL 515687|C.9|South Africa|2020-07-22	0.0004705598	Africa
Africa|hCoV-19/South Africa/KRISP-0544/2020|EPI ISL 498085|B.1.1.206|South Africa|2020-07-13	Africa|hCoV-19/South Africa/KRISP-K002311/2020|EPI ISL 515687|C.9|South Africa|2020-07-22	0.0005065322	Africa
Africa|hCoV-19/South Africa/KRISP-0545/2020|EPI ISL 498086|B.1.1.273|South Africa|2020-07-14	Africa|hCoV-19/South Africa/KRISP-K002311/2020|EPI ISL 515687|C.9|South Africa|2020-07-22	0.0006387266	Africa
Africa|hCoV-19/South Africa/KRISP-0548/2020|EPI ISL 498087|B.1.1.273|South Africa|2020-07-15	Africa|hCoV-19/South Africa/KRISP-K002311/2020|EPI ISL 515687|C.9|South Africa|2020-07-22	0.0005378062	Africa
Africa|hCoV-19/South Africa/KRISP-0549/2020|EPI ISL 498088|B.1.140|South Africa|2020-07-15	Africa|hCoV-19/South Africa/KRISP-K002311/2020|EPI ISL 515687|C.9|South Africa|2020-07-22	0.0006388401	Africa
Africa|hCoV-19/South Africa/KRISP-0550/2020|EPI ISL 498089|B.1.1.34|South Africa|2020-07-15	Africa|hCoV-19/South Africa/KRISP-K002311/2020|EPI ISL 515687|C.9|South Africa|2020-07-22	0.0005715189	Africa
Africa|hCoV-19/South Africa/KRISP-0551/2020|EPI ISL 498090|H.1|South Africa|2020-07-14	Africa|hCoV-19/South Africa/KRISP-K002311/2020|EPI ISL 515687|C.9|South Africa|2020-07-22	0.0004369601	Africa
Africa|hCoV-19/South Africa/KRISP-0552/2020|EPI ISL 498091|H.1|South Africa|2020-07-14	Africa|hCoV-19/South Africa/KRISP-K002311/2020|EPI ISL 515687|C.9|South Africa|2020-07-22	0.0004369601	Africa
Africa|hCoV-19/South Africa/KRISP-0553/2020|EPI ISL 498092|H.1|South Africa|2020-07-14	Africa|hCoV-19/South Africa/KRISP-K002311/2020|EPI ISL 515687|C.9|South Africa|2020-07-22	0.0004390703	Africa
Africa|hCoV-19/South Africa/KRISP-0554/2020|EPI ISL 498093|B.1.1|South Africa|2020-07-14	Africa|hCoV-19/South Africa/KRISP-K002311/2020|EPI ISL 515687|C.9|South Africa|2020-07-22	0.0004396047	Africa
Africa|hCoV-19/South Africa/KRISP-0555/2020|EPI ISL 498094|B.1.140|South Africa|2020-07-15	Africa|hCoV-19/South Africa/KRISP-K002311/2020|EPI ISL 515687|C.9|South Africa|2020-07-22	0.0006724638	Africa
Africa|hCoV-19/South Africa/KRISP-0556/2020|EPI ISL 498095|B.1.1.273|South Africa|2020-07-15	Africa|hCoV-19/South Africa/KRISP-K002311/2020|EPI ISL 515687|C.9|South Africa|2020-07-22	0.0005378189	Africa
Africa|hCoV-19/South Africa/KRISP-0557/2020|EPI ISL 498096|C.1|South Africa|2020-07-14	Africa|hCoV-19/South Africa/KRISP-K002311/2020|EPI ISL 515687|C.9|South Africa|2020-07-22	0.0003361614	Africa
Africa|hCoV-19/South Africa/KRISP-0558/2020|EPI ISL 498097|B.1.1.206|South Africa|2020-07-15	Africa|hCoV-19/South Africa/KRISP-K002311/2020|EPI ISL 515687|C.9|South Africa|2020-07-22	0.0005068964	Africa
Africa|hCoV-19/South Africa/KRISP-0559/2020|EPI ISL 498098|B.1.1.206|South Africa|2020-07-14	Africa|hCoV-19/South Africa/KRISP-K002311/2020|EPI ISL 515687|C.9|South Africa|2020-07-22	0.0005714802	Africa
Africa|hCoV-19/South Africa/KRISP-0560/2020|EPI ISL 498099|B.1.1|South Africa|2020-07-15	Africa|hCoV-19/South Africa/KRISP-K002311/2020|EPI ISL 515687|C.9|South Africa|2020-07-22	0.0004033125	Africa
Africa|hCoV-19/South Africa/KRISP-0561/2020|EPI ISL 498100|H.1|South Africa|2020-07-15	Africa|hCoV-19/South Africa/KRISP-K002311/2020|EPI ISL 515687|C.9|South Africa|2020-07-22	0.0004705819	Africa
Africa|hCoV-19/South Africa/KRISP-0562/2020|EPI ISL 498101|B.1.140|South Africa|2020-07-15	Africa|hCoV-19/South Africa/KRISP-K002311/2020|EPI ISL 515687|C.9|South Africa|2020-07-22	0.0006051783	Africa
Africa|hCoV-19/South Africa/KRISP-0564/2020|EPI ISL 498103|B.1.1|South Africa|2020-07-15	Africa|hCoV-19/South Africa/KRISP-K002311/2020|EPI ISL 515687|C.9|South Africa|2020-07-22	0.0003360802	Africa
Africa|hCoV-19/South Africa/KRISP-0565/2020|EPI ISL 498104|C.2|South Africa|2020-07-14	Africa|hCoV-19/South Africa/KRISP-K002311/2020|EPI ISL 515687|C.9|South Africa|2020-07-22	0.0003360869	Africa
Africa|hCoV-19/South Africa/KRISP-0567/2020|EPI ISL 498105|B.1.1.206|South Africa|2020-07-15	Africa|hCoV-19/South Africa/KRISP-K002311/2020|EPI ISL 515687|C.9|South Africa|2020-07-22	0.0005073081	Africa
Africa|hCoV-19/South Africa/KRISP-0568/2020|EPI ISL 498106|B.1.1|South Africa|2020-07-15	Africa|hCoV-19/South Africa/KRISP-K002311/2020|EPI ISL 515687|C.9|South Africa|2020-07-22	0.0004033126	Africa
Africa|hCoV-19/South Africa/KRISP-0569/2020|EPI ISL 498107|B.1.1.206|South Africa|2020-07-15	Africa|hCoV-19/South Africa/KRISP-K002311/2020|EPI ISL 515687|C.9|South Africa|2020-07-22	0.0004734667	Africa
Africa|hCoV-19/South Africa/KRISP-0570/2020|EPI ISL 498108|B.1.1.56|South Africa|2020-07-02	Africa|hCoV-19/South Africa/KRISP-K002311/2020|EPI ISL 515687|C.9|South Africa|2020-07-22	0.0005042371	Africa
Africa|hCoV-19/South Africa/KRISP-0571/2020|EPI ISL 498109|B.1.1.56|South Africa|2020-07-14	Africa|hCoV-19/South Africa/KRISP-K002311/2020|EPI ISL 515687|C.9|South Africa|2020-07-22	0.0004369688	Africa
Africa|hCoV-19/South Africa/KRISP-0572/2020|EPI ISL 498110|B.1.5|South Africa|2020-07-13	Africa|hCoV-19/South Africa/KRISP-K002311/2020|EPI ISL 515687|C.9|South Africa|2020-07-22	0.0006388251	Africa
Africa|hCoV-19/South Africa/KRISP-0573/2020|EPI ISL 498111|B.1.1.206|South Africa|2020-07-14	Africa|hCoV-19/South Africa/KRISP-K002311/2020|EPI ISL 515687|C.9|South Africa|2020-07-22	0.0005714804	Africa
Africa|hCoV-19/South Africa/KRISP-0574/2020|EPI ISL 498112|B.1.1.206|South Africa|2020-07-15	Africa|hCoV-19/South Africa/KRISP-K002311/2020|EPI ISL 515687|C.9|South Africa|2020-07-22	0.0006051355	Africa
Africa|hCoV-19/South Africa/KRISP-0575/2020|EPI ISL 498113|B.1.1.206|South Africa|2020-07-13	Africa|hCoV-19/South Africa/KRISP-K002311/2020|EPI ISL 515687|C.9|South Africa|2020-07-22	0.0005714804	Africa
Africa|hCoV-19/South Africa/KRISP-0576/2020|EPI ISL 498114|B.1.1.206|South Africa|2020-07-07	Africa|hCoV-19/South Africa/KRISP-K002311/2020|EPI ISL 515687|C.9|South Africa|2020-07-22	0.0004705708	Africa
Africa|hCoV-19/South Africa/KRISP-0577/2020|EPI ISL 498115|B.1.1.56|South Africa|2020-07-09	Africa|hCoV-19/South Africa/KRISP-K002311/2020|EPI ISL 515687|C.9|South Africa|2020-07-22	0.0005714804	Africa
Africa|hCoV-19/South Africa/KRISP-0578/2020|EPI ISL 498116|B.1.1.206|South Africa|2020-07-09	Africa|hCoV-19/South Africa/KRISP-K002311/2020|EPI ISL 515687|C.9|South Africa|2020-07-22	0.0005042051	Africa
Africa|hCoV-19/South Africa/KRISP-0579/2020|EPI ISL 498117|B.1.1.273|South Africa|2020-07-08	Africa|hCoV-19/South Africa/KRISP-K002311/2020|EPI ISL 515687|C.9|South Africa|2020-07-22	0.0005714690	Africa
Africa|hCoV-19/South Africa/KRISP-0580/2020|EPI ISL 498118|B.1.1.206|South Africa|2020-07-07	Africa|hCoV-19/South Africa/KRISP-K002311/2020|EPI ISL 515687|C.9|South Africa|2020-07-22	0.0005042051	Africa
Africa|hCoV-19/South Africa/KRISP-0581/2020|EPI ISL 498119|B.1.1.273|South Africa|2020-07-09	Africa|hCoV-19/South Africa/KRISP-K002311/2020|EPI ISL 515687|C.9|South Africa|2020-07-22	0.0005041831	Africa
Africa|hCoV-19/South Africa/KRISP-0584/2020|EPI ISL 498122|B.1|South Africa|2020-07-07	Africa|hCoV-19/South Africa/KRISP-K002311/2020|EPI ISL 515687|C.9|South Africa|2020-07-22	0.0005715073	Africa
Africa|hCoV-19/South Africa/KRISP-0585/2020|EPI ISL 498123|B.1.140|South Africa|2020-07-08	Africa|hCoV-19/South Africa/KRISP-K002311/2020|EPI ISL 515687|C.9|South Africa|2020-07-22	0.0007061008	Africa
Africa|hCoV-19/South Africa/KRISP-0586/2020|EPI ISL 498124|B.1.1.273|South Africa|2020-07-08	Africa|hCoV-19/South Africa/KRISP-K002311/2020|EPI ISL 515687|C.9|South Africa|2020-07-22	0.0005378296	Africa
Africa|hCoV-19/South Africa/KRISP-0587/2020|EPI ISL 498125|B.1.1.56|South Africa|2020-07-09	Africa|hCoV-19/South Africa/KRISP-K002311/2020|EPI ISL 515687|C.9|South Africa|2020-07-22	0.0005378296	Africa
Africa|hCoV-19/South Africa/KRISP-0588/2020|EPI ISL 498126|B.1.140|South Africa|2020-07-08	Africa|hCoV-19/South Africa/KRISP-K002311/2020|EPI ISL 515687|C.9|South Africa|2020-07-22	0.0006724475	Africa
Africa|hCoV-19/South Africa/KRISP-06/2020|EPI ISL 421573|B.6|South Africa|2020-03-31	Africa|hCoV-19/South Africa/KRISP-K002311/2020|EPI ISL 515687|C.9|South Africa|2020-07-22	0.0007088553	Africa
Africa|hCoV-19/South Africa/KRISP-07/2020|EPI ISL 421574|B.1.106|South Africa|2020-04-01	Africa|hCoV-19/South Africa/KRISP-K002311/2020|EPI ISL 515687|C.9|South Africa|2020-07-22	0.0004706088	Africa
Africa|hCoV-19/South Africa/KRISP-101/2020|EPI ISL 455631|B.1.5|South Africa|2020-04-30	Africa|hCoV-19/South Africa/KRISP-K002311/2020|EPI ISL 515687|C.9|South Africa|2020-07-22	0.0004705929	Africa
Africa|hCoV-19/South Africa/KRISP-102/2020|EPI ISL 455632|B.1.1|South Africa|2020-04-30	Africa|hCoV-19/South Africa/KRISP-K002311/2020|EPI ISL 515687|C.9|South Africa|2020-07-22	0.0003696957	Africa
Africa|hCoV-19/South Africa/KRISP-103/2020|EPI ISL 455633|B.1.106|South Africa|2020-04-30	Africa|hCoV-19/South Africa/KRISP-K002311/2020|EPI ISL 515687|C.9|South Africa|2020-07-22	0.0005722632	Africa
Africa|hCoV-19/South Africa/KRISP-104/2020|EPI ISL 455634|B.1.106|South Africa|2020-05-01	Africa|hCoV-19/South Africa/KRISP-K002311/2020|EPI ISL 515687|C.9|South Africa|2020-07-22	0.0005900977	Africa
Africa|hCoV-19/South Africa/KRISP-105/2020|EPI ISL 455635|B.1.106|South Africa|2020-05-05	Africa|hCoV-19/South Africa/KRISP-K002311/2020|EPI ISL 515687|C.9|South Africa|2020-07-22	0.0005731695	Africa
Africa|hCoV-19/South Africa/KRISP-106/2020|EPI ISL 455636|B.1.106|South Africa|2020-03-31	Africa|hCoV-19/South Africa/KRISP-K002311/2020|EPI ISL 515687|C.9|South Africa|2020-07-22	0.0005042169	Africa
Africa|hCoV-19/South Africa/KRISP-108/2020|EPI ISL 455638|B.1|South Africa|2020-05-04	Africa|hCoV-19/South Africa/KRISP-K002311/2020|EPI ISL 515687|C.9|South Africa|2020-07-22	0.0005912191	Africa
Africa|hCoV-19/South Africa/KRISP-109/2020|EPI ISL 455639|B.1.1.57|South Africa|2020-03-31	Africa|hCoV-19/South Africa/KRISP-K002311/2020|EPI ISL 515687|C.9|South Africa|2020-07-22	0.0004369491	Africa
Africa|hCoV-19/South Africa/KRISP-K000566/2020|EPI ISL 509223|B.1.1.206|South Africa|2020-07-13	Africa|hCoV-19/South Africa/KRISP-K002311/2020|EPI ISL 515687|C.9|South Africa|2020-07-22	0.0005042051	Africa
Africa|hCoV-19/South Africa/KRISP-K000567/2020|EPI ISL 509224|B.1.1.62|South Africa|2020-07-13	Africa|hCoV-19/South Africa/KRISP-K002311/2020|EPI ISL 515687|C.9|South Africa|2020-07-22	0.0005042779	Africa
Africa|hCoV-19/South Africa/KRISP-K000568/2020|EPI ISL 509225|B.1.1.206|South Africa|2020-07-11	Africa|hCoV-19/South Africa/KRISP-K002311/2020|EPI ISL 515687|C.9|South Africa|2020-07-22	0.0005042271	Africa
Africa|hCoV-19/South Africa/KRISP-K000569/2020|EPI ISL 509226|H.1|South Africa|2020-07-11	Africa|hCoV-19/South Africa/KRISP-K002311/2020|EPI ISL 515687|C.9|South Africa|2020-07-22	0.0005378658	Africa
Africa|hCoV-19/South Africa/KRISP-K000571/2020|EPI ISL 509227|B.1.1.99|South Africa|2020-07-13	Africa|hCoV-19/South Africa/KRISP-K002311/2020|EPI ISL 515687|C.9|South Africa|2020-07-22	0.0003736381	Africa
Africa|hCoV-19/South Africa/KRISP-K000572/2020|EPI ISL 509228|B.1.1.206|South Africa|2020-07-13	Africa|hCoV-19/South Africa/KRISP-K002311/2020|EPI ISL 515687|C.9|South Africa|2020-07-22	0.0005714692	Africa
Africa|hCoV-19/South Africa/KRISP-K000573/2020|EPI ISL 509229|B.1.1.206|South Africa|2020-07-10	Africa|hCoV-19/South Africa/KRISP-K002311/2020|EPI ISL 515687|C.9|South Africa|2020-07-22	0.0004369498	Africa
Africa|hCoV-19/South Africa/KRISP-K000574/2020|EPI ISL 509230|B.1.5.19|South Africa|2020-07-13	Africa|hCoV-19/South Africa/KRISP-K002311/2020|EPI ISL 515687|C.9|South Africa|2020-07-22	0.0005714825	Africa
Africa|hCoV-19/South Africa/KRISP-K000575/2020|EPI ISL 509231|B.1.140|South Africa|2020-07-13	Africa|hCoV-19/South Africa/KRISP-K002311/2020|EPI ISL 515687|C.9|South Africa|2020-07-22	0.0006724317	Africa
Africa|hCoV-19/South Africa/KRISP-K000576/2020|EPI ISL 509232|B.1.1.206|South Africa|2020-07-13	Africa|hCoV-19/South Africa/KRISP-K002311/2020|EPI ISL 515687|C.9|South Africa|2020-07-22	0.0005378404	Africa
Africa|hCoV-19/South Africa/KRISP-K000577/2020|EPI ISL 509233|B.1.1.206|South Africa|2020-07-11	Africa|hCoV-19/South Africa/KRISP-K002311/2020|EPI ISL 515687|C.9|South Africa|2020-07-22	0.0004033125	Africa
Africa|hCoV-19/South Africa/KRISP-K000578/2020|EPI ISL 509234|C.1|South Africa|2020-07-13	Africa|hCoV-19/South Africa/KRISP-K002311/2020|EPI ISL 515687|C.9|South Africa|2020-07-22	0.0004060908	Africa
Africa|hCoV-19/South Africa/KRISP-K000579/2020|EPI ISL 509235|C.1|South Africa|2020-07-10	Africa|hCoV-19/South Africa/KRISP-K002311/2020|EPI ISL 515687|C.9|South Africa|2020-07-22	0.0002688858	Africa
Africa|hCoV-19/South Africa/KRISP-K000580/2020|EPI ISL 509236|B.1.1|South Africa|2020-07-13	Africa|hCoV-19/South Africa/KRISP-K002311/2020|EPI ISL 515687|C.9|South Africa|2020-07-22	0.0004705819	Africa
Africa|hCoV-19/South Africa/KRISP-K000581/2020|EPI ISL 509237|B.1.1.206|South Africa|2020-07-13	Africa|hCoV-19/South Africa/KRISP-K002311/2020|EPI ISL 515687|C.9|South Africa|2020-07-22	0.0006051356	Africa
Africa|hCoV-19/South Africa/KRISP-K000582/2020|EPI ISL 509238|B.1.1.206|South Africa|2020-07-13	Africa|hCoV-19/South Africa/KRISP-K002311/2020|EPI ISL 515687|C.9|South Africa|2020-07-22	0.0004705707	Africa
Africa|hCoV-19/South Africa/KRISP-K000583/2020|EPI ISL 509239|B.1.1.206|South Africa|2020-07-13	Africa|hCoV-19/South Africa/KRISP-K002311/2020|EPI ISL 515687|C.9|South Africa|2020-07-22	0.0005042152	Africa
Africa|hCoV-19/South Africa/KRISP-K000584/2020|EPI ISL 509240|B.1.1.273|South Africa|2020-07-13	Africa|hCoV-19/South Africa/KRISP-K002311/2020|EPI ISL 515687|C.9|South Africa|2020-07-22	0.0006050707	Africa
Africa|hCoV-19/South Africa/KRISP-K000585/2020|EPI ISL 509241|B.1.140|South Africa|2020-07-13	Africa|hCoV-19/South Africa/KRISP-K002311/2020|EPI ISL 515687|C.9|South Africa|2020-07-22	0.0006051783	Africa
Africa|hCoV-19/South Africa/KRISP-K000586/2020|EPI ISL 509242|B.1.140|South Africa|2020-07-13	Africa|hCoV-19/South Africa/KRISP-K002311/2020|EPI ISL 515687|C.9|South Africa|2020-07-22	0.0006391497	Africa
Africa|hCoV-19/South Africa/KRISP-K000588/2020|EPI ISL 509243|B.1.1.206|South Africa|2020-07-13	Africa|hCoV-19/South Africa/KRISP-K002311/2020|EPI ISL 515687|C.9|South Africa|2020-07-22	0.0005378404	Africa
Africa|hCoV-19/South Africa/KRISP-K000589/2020|EPI ISL 509244|B.1.1.206|South Africa|2020-07-13	Africa|hCoV-19/South Africa/KRISP-K002311/2020|EPI ISL 515687|C.9|South Africa|2020-07-22	0.0004705708	Africa
Africa|hCoV-19/South Africa/KRISP-K000591/2020|EPI ISL 509245|B.1.5|South Africa|2020-07-12	Africa|hCoV-19/South Africa/KRISP-K002311/2020|EPI ISL 515687|C.9|South Africa|2020-07-22	0.0004369703	Africa
Africa|hCoV-19/South Africa/KRISP-K000592/2020|EPI ISL 509246|B.1.1.273|South Africa|2020-07-13	Africa|hCoV-19/South Africa/KRISP-K002311/2020|EPI ISL 515687|C.9|South Africa|2020-07-22	0.0005421717	Africa
Africa|hCoV-19/South Africa/KRISP-K000594/2020|EPI ISL 509247|B.1.140|South Africa|2020-07-02	Africa|hCoV-19/South Africa/KRISP-K002311/2020|EPI ISL 515687|C.9|South Africa|2020-07-22	0.0007060842	Africa
Africa|hCoV-19/South Africa/KRISP-K000595/2020|EPI ISL 509248|B.1.140|South Africa|2020-07-02	Africa|hCoV-19/South Africa/KRISP-K002311/2020|EPI ISL 515687|C.9|South Africa|2020-07-22	0.0006724476	Africa
Africa|hCoV-19/South Africa/KRISP-K000596/2020|EPI ISL 509249|B.1.1.206|South Africa|2020-07-02	Africa|hCoV-19/South Africa/KRISP-K002311/2020|EPI ISL 515687|C.9|South Africa|2020-07-22	0.0005715053	Africa
Africa|hCoV-19/South Africa/KRISP-K000597/2020|EPI ISL 509250|B.1.1.34|South Africa|2020-07-13	Africa|hCoV-19/South Africa/KRISP-K002311/2020|EPI ISL 515687|C.9|South Africa|2020-07-22	0.0004705708	Africa
Africa|hCoV-19/South Africa/KRISP-K000598/2020|EPI ISL 509251|B.1.1.206|South Africa|2020-07-03	Africa|hCoV-19/South Africa/KRISP-K002311/2020|EPI ISL 515687|C.9|South Africa|2020-07-22	0.0004369498	Africa
Africa|hCoV-19/South Africa/KRISP-K000599/2020|EPI ISL 509252|B.1.1.273|South Africa|2020-07-13	Africa|hCoV-19/South Africa/KRISP-K002311/2020|EPI ISL 515687|C.9|South Africa|2020-07-22	0.0003697118	Africa
Africa|hCoV-19/South Africa/KRISP-K000600/2020|EPI ISL 509253|B.1.1.206|South Africa|2020-07-01	Africa|hCoV-19/South Africa/KRISP-K002311/2020|EPI ISL 515687|C.9|South Africa|2020-07-22	0.0005714555	Africa
Africa|hCoV-19/South Africa/KRISP-K000601/2020|EPI ISL 509254|B.1.1.57|South Africa|2020-07-13	Africa|hCoV-19/South Africa/KRISP-K002311/2020|EPI ISL 515687|C.9|South Africa|2020-07-22	0.0004033301	Africa
Africa|hCoV-19/South Africa/KRISP-K000602/2020|EPI ISL 509255|B.1.1.206|South Africa|2020-07-01	Africa|hCoV-19/South Africa/KRISP-K002311/2020|EPI ISL 515687|C.9|South Africa|2020-07-22	0.0005378296	Africa
Africa|hCoV-19/South Africa/KRISP-K000603/2020|EPI ISL 509256|B.1.1.206|South Africa|2020-07-02	Africa|hCoV-19/South Africa/KRISP-K002311/2020|EPI ISL 515687|C.9|South Africa|2020-07-22	0.0005041932	Africa
Africa|hCoV-19/South Africa/KRISP-K000604/2020|EPI ISL 509257|C.1|South Africa|2020-07-01	Africa|hCoV-19/South Africa/KRISP-K002311/2020|EPI ISL 515687|C.9|South Africa|2020-07-22	0.0003024721	Africa
Africa|hCoV-19/South Africa/KRISP-K000606/2020|EPI ISL 509259|B.1.1.206|South Africa|2020-07-02	Africa|hCoV-19/South Africa/KRISP-K002311/2020|EPI ISL 515687|C.9|South Africa|2020-07-22	0.0006528084	Africa
Africa|hCoV-19/South Africa/KRISP-K000607/2020|EPI ISL 509260|B.1.1.57|South Africa|2020-07-13	Africa|hCoV-19/South Africa/KRISP-K002311/2020|EPI ISL 515687|C.9|South Africa|2020-07-22	0.0004705913	Africa
Africa|hCoV-19/South Africa/KRISP-K000608/2020|EPI ISL 509261|H.1|South Africa|2020-07-03	Africa|hCoV-19/South Africa/KRISP-K002311/2020|EPI ISL 515687|C.9|South Africa|2020-07-22	0.0004717393	Africa
Africa|hCoV-19/South Africa/KRISP-K000612/2020|EPI ISL 509264|B.1.1.206|South Africa|2020-07-01	Africa|hCoV-19/South Africa/KRISP-K002311/2020|EPI ISL 515687|C.9|South Africa|2020-07-22	0.0006387672	Africa
Africa|hCoV-19/South Africa/KRISP-K000613/2020|EPI ISL 509265|B.1.1.206|South Africa|2020-07-14	Africa|hCoV-19/South Africa/KRISP-K002311/2020|EPI ISL 515687|C.9|South Africa|2020-07-22	0.0006387544	Africa
Africa|hCoV-19/South Africa/KRISP-K000614/2020|EPI ISL 509266|B.1.1.206|South Africa|2020-07-02	Africa|hCoV-19/South Africa/KRISP-K002311/2020|EPI ISL 515687|C.9|South Africa|2020-07-22	0.0005378531	Africa
Africa|hCoV-19/South Africa/KRISP-K000615/2020|EPI ISL 509267|B.1.1.206|South Africa|2020-07-02	Africa|hCoV-19/South Africa/KRISP-K002311/2020|EPI ISL 515687|C.9|South Africa|2020-07-22	0.0006051092	Africa
Africa|hCoV-19/South Africa/KRISP-K000616/2020|EPI ISL 509268|B.1.1.206|South Africa|2020-07-01	Africa|hCoV-19/South Africa/KRISP-K002311/2020|EPI ISL 515687|C.9|South Africa|2020-07-22	0.0005082240	Africa
Africa|hCoV-19/South Africa/KRISP-K000617/2020|EPI ISL 509269|B.1.1.206|South Africa|2020-07-01	Africa|hCoV-19/South Africa/KRISP-K002311/2020|EPI ISL 515687|C.9|South Africa|2020-07-22	0.0005042152	Africa
Africa|hCoV-19/South Africa/KRISP-K000618/2020|EPI ISL 509270|B.1.1.206|South Africa|2020-07-03	Africa|hCoV-19/South Africa/KRISP-K002311/2020|EPI ISL 515687|C.9|South Africa|2020-07-22	0.0004705708	Africa
Africa|hCoV-19/South Africa/KRISP-K000620/2020|EPI ISL 509272|B.1.1.206|South Africa|2020-07-01	Africa|hCoV-19/South Africa/KRISP-K002311/2020|EPI ISL 515687|C.9|South Africa|2020-07-22	0.0005461072	Africa
Africa|hCoV-19/South Africa/KRISP-K000621/2020|EPI ISL 509273|B.1.140|South Africa|2020-07-02	Africa|hCoV-19/South Africa/KRISP-K002311/2020|EPI ISL 515687|C.9|South Africa|2020-07-22	0.0006780321	Africa
Africa|hCoV-19/South Africa/KRISP-K000622/2020|EPI ISL 509274|B.1.1|South Africa|2020-07-03	Africa|hCoV-19/South Africa/KRISP-K002311/2020|EPI ISL 515687|C.9|South Africa|2020-07-22	0.0003360802	Africa
Africa|hCoV-19/South Africa/KRISP-K000623/2020|EPI ISL 509275|B.1.1.206|South Africa|2020-07-04	Africa|hCoV-19/South Africa/KRISP-K002311/2020|EPI ISL 515687|C.9|South Africa|2020-07-22	0.0006051092	Africa
Africa|hCoV-19/South Africa/KRISP-K000624/2020|EPI ISL 509276|B.1.1.206|South Africa|2020-07-02	Africa|hCoV-19/South Africa/KRISP-K002311/2020|EPI ISL 515687|C.9|South Africa|2020-07-22	0.0005071709	Africa
Africa|hCoV-19/South Africa/KRISP-K000625/2020|EPI ISL 509277|B.1.1.206|South Africa|2020-07-11	Africa|hCoV-19/South Africa/KRISP-K002311/2020|EPI ISL 515687|C.9|South Africa|2020-07-22	0.0005769684	Africa
Africa|hCoV-19/South Africa/KRISP-K000626/2020|EPI ISL 509278|B.1.1.1|South Africa|2020-07-07	Africa|hCoV-19/South Africa/KRISP-K002311/2020|EPI ISL 515687|C.9|South Africa|2020-07-22	0.0003118291	Africa
Africa|hCoV-19/South Africa/KRISP-K000628/2020|EPI ISL 509279|B.1.1.206|South Africa|2020-07-12	Africa|hCoV-19/South Africa/KRISP-K002311/2020|EPI ISL 515687|C.9|South Africa|2020-07-22	0.0005042052	Africa
Africa|hCoV-19/South Africa/KRISP-K000629/2020|EPI ISL 509280|B.1.1|South Africa|2020-07-03	Africa|hCoV-19/South Africa/KRISP-K002311/2020|EPI ISL 515687|C.9|South Africa|2020-07-22	0.0005191758	Africa
Africa|hCoV-19/South Africa/KRISP-K000630/2020|EPI ISL 509281|B.1.1.206|South Africa|2020-07-03	Africa|hCoV-19/South Africa/KRISP-K002311/2020|EPI ISL 515687|C.9|South Africa|2020-07-22	0.0004705915	Africa
Africa|hCoV-19/South Africa/KRISP-K000631/2020|EPI ISL 509282|B.1.1.206|South Africa|2020-07-04	Africa|hCoV-19/South Africa/KRISP-K002311/2020|EPI ISL 515687|C.9|South Africa|2020-07-22	0.0005081552	Africa
Africa|hCoV-19/South Africa/KRISP-K000632/2020|EPI ISL 509283|B.1.1.206|South Africa|2020-07-02	Africa|hCoV-19/South Africa/KRISP-K002311/2020|EPI ISL 515687|C.9|South Africa|2020-07-22	0.0005041932	Africa
Africa|hCoV-19/South Africa/KRISP-K000633/2020|EPI ISL 509284|B.1.1.206|South Africa|2020-07-02	Africa|hCoV-19/South Africa/KRISP-K002311/2020|EPI ISL 515687|C.9|South Africa|2020-07-22	0.0004705708	Africa
Africa|hCoV-19/South Africa/KRISP-K000635/2020|EPI ISL 509285|B.1|South Africa|2020-07-07	Africa|hCoV-19/South Africa/KRISP-K002311/2020|EPI ISL 515687|C.9|South Africa|2020-07-22	0.0006051377	Africa
Africa|hCoV-19/South Africa/KRISP-K000637/2020|EPI ISL 509287|B.1.106|South Africa|2020-07-13	Africa|hCoV-19/South Africa/KRISP-K002311/2020|EPI ISL 515687|C.9|South Africa|2020-07-22	0.0005378423	Africa
Africa|hCoV-19/South Africa/KRISP-K000639/2020|EPI ISL 509288|C.1|South Africa|2020-07-13	Africa|hCoV-19/South Africa/KRISP-K002311/2020|EPI ISL 515687|C.9|South Africa|2020-07-22	0.0002706502	Africa
Africa|hCoV-19/South Africa/KRISP-K000640/2020|EPI ISL 509289|B.1.5.31|South Africa|2020-07-13	Africa|hCoV-19/South Africa/KRISP-K002311/2020|EPI ISL 515687|C.9|South Africa|2020-07-22	0.0005378549	Africa
Africa|hCoV-19/South Africa/KRISP-K000641/2020|EPI ISL 509290|B.1.1.34|South Africa|2020-07-13	Africa|hCoV-19/South Africa/KRISP-K002311/2020|EPI ISL 515687|C.9|South Africa|2020-07-22	0.0006051619	Africa
Africa|hCoV-19/South Africa/KRISP-K000643/2020|EPI ISL 509292|C.1|South Africa|2020-07-10	Africa|hCoV-19/South Africa/KRISP-K002311/2020|EPI ISL 515687|C.9|South Africa|2020-07-22	0.0002688587	Africa
Africa|hCoV-19/South Africa/KRISP-K000649/2020|EPI ISL 509293|B.1.5.19|South Africa|2020-07-13	Africa|hCoV-19/South Africa/KRISP-K002311/2020|EPI ISL 515687|C.9|South Africa|2020-07-22	0.0007060368	Africa
Africa|hCoV-19/South Africa/KRISP-K000650/2020|EPI ISL 509294|B.1.1.206|South Africa|2020-07-13	Africa|hCoV-19/South Africa/KRISP-K002311/2020|EPI ISL 515687|C.9|South Africa|2020-07-22	0.0005714172	Africa
Africa|hCoV-19/South Africa/KRISP-K000652/2020|EPI ISL 509296|B.1.1.273|South Africa|2020-07-13	Africa|hCoV-19/South Africa/KRISP-K002311/2020|EPI ISL 515687|C.9|South Africa|2020-07-22	0.0005714307	Africa
Africa|hCoV-19/South Africa/KRISP-K000655/2020|EPI ISL 509298|B.1.1.254|South Africa|2020-07-12	Africa|hCoV-19/South Africa/KRISP-K002311/2020|EPI ISL 515687|C.9|South Africa|2020-07-22	0.0004545067	Africa
Africa|hCoV-19/South Africa/KRISP-K000658/2020|EPI ISL 509299|C.1|South Africa|2020-07-13	Africa|hCoV-19/South Africa/KRISP-K002311/2020|EPI ISL 515687|C.9|South Africa|2020-07-22	0.0004372432	Africa
Africa|hCoV-19/South Africa/KRISP-K000659/2020|EPI ISL 509300|B.1.1.206|South Africa|2020-07-13	Africa|hCoV-19/South Africa/KRISP-K002311/2020|EPI ISL 515687|C.9|South Africa|2020-07-22	0.0005715517	Africa
Africa|hCoV-19/South Africa/KRISP-K001035/2020|EPI ISL 509301|H.1|South Africa|2020-07-17	Africa|hCoV-19/South Africa/KRISP-K002311/2020|EPI ISL 515687|C.9|South Africa|2020-07-22	0.0004369601	Africa
Africa|hCoV-19/South Africa/KRISP-K001037/2020|EPI ISL 509302|B.1.140|South Africa|2020-07-16	Africa|hCoV-19/South Africa/KRISP-K002311/2020|EPI ISL 515687|C.9|South Africa|2020-07-22	0.0006051783	Africa
Africa|hCoV-19/South Africa/KRISP-K001038/2020|EPI ISL 509303|B.1.1.273|South Africa|2020-07-16	Africa|hCoV-19/South Africa/KRISP-K002311/2020|EPI ISL 515687|C.9|South Africa|2020-07-22	0.0005714306	Africa
Africa|hCoV-19/South Africa/KRISP-K001041/2020|EPI ISL 509304|B.1.1.273|South Africa|2020-07-16	Africa|hCoV-19/South Africa/KRISP-K002311/2020|EPI ISL 515687|C.9|South Africa|2020-07-22	0.0006050971	Africa
Africa|hCoV-19/South Africa/KRISP-K001043/2020|EPI ISL 509305|B.1.5.16|South Africa|2020-07-02	Africa|hCoV-19/South Africa/KRISP-K002311/2020|EPI ISL 515687|C.9|South Africa|2020-07-22	0.0007733434	Africa
Africa|hCoV-19/South Africa/KRISP-K001044/2020|EPI ISL 509306|B.1.1|South Africa|2020-07-18	Africa|hCoV-19/South Africa/KRISP-K002311/2020|EPI ISL 515687|C.9|South Africa|2020-07-22	0.0003697118	Africa
Africa|hCoV-19/South Africa/KRISP-K001045/2020|EPI ISL 509307|C.2|South Africa|2020-07-18	Africa|hCoV-19/South Africa/KRISP-K002311/2020|EPI ISL 515687|C.9|South Africa|2020-07-22	0.0003361016	Africa
Africa|hCoV-19/South Africa/KRISP-K001049/2020|EPI ISL 509308|B.1.1.34|South Africa|2020-07-16	Africa|hCoV-19/South Africa/KRISP-K002311/2020|EPI ISL 515687|C.9|South Africa|2020-07-22	0.0006051114	Africa
Africa|hCoV-19/South Africa/KRISP-K001051/2020|EPI ISL 509309|B.1.1.206|South Africa|2020-07-14	Africa|hCoV-19/South Africa/KRISP-K002311/2020|EPI ISL 515687|C.9|South Africa|2020-07-22	0.0006051477	Africa
Africa|hCoV-19/South Africa/KRISP-K001052/2020|EPI ISL 509310|B.1.1.206|South Africa|2020-07-14	Africa|hCoV-19/South Africa/KRISP-K002311/2020|EPI ISL 515687|C.9|South Africa|2020-07-22	0.0005378297	Africa
Africa|hCoV-19/South Africa/KRISP-K001053/2020|EPI ISL 509311|B.1.1.206|South Africa|2020-07-03	Africa|hCoV-19/South Africa/KRISP-K002311/2020|EPI ISL 515687|C.9|South Africa|2020-07-22	0.0004718281	Africa
Africa|hCoV-19/South Africa/KRISP-K001055/2020|EPI ISL 509313|B.1.1.62|South Africa|2020-07-13	Africa|hCoV-19/South Africa/KRISP-K002311/2020|EPI ISL 515687|C.9|South Africa|2020-07-22	0.0005042490	Africa
Africa|hCoV-19/South Africa/KRISP-K001057/2020|EPI ISL 509314|B.1.1.254|South Africa|2020-07-03	Africa|hCoV-19/South Africa/KRISP-K002311/2020|EPI ISL 515687|C.9|South Africa|2020-07-22	0.0004369307	Africa
Africa|hCoV-19/South Africa/KRISP-K001059/2020|EPI ISL 509316|B.1.1|South Africa|2020-07-01	Africa|hCoV-19/South Africa/KRISP-K002311/2020|EPI ISL 515687|C.9|South Africa|2020-07-22	0.0005714691	Africa
Africa|hCoV-19/South Africa/KRISP-K001061/2020|EPI ISL 509317|B.1.1.206|South Africa|2020-07-04	Africa|hCoV-19/South Africa/KRISP-K002311/2020|EPI ISL 515687|C.9|South Africa|2020-07-22	0.0004369410	Africa
Africa|hCoV-19/South Africa/KRISP-K001062/2020|EPI ISL 509318|B.1.1.206|South Africa|2020-07-03	Africa|hCoV-19/South Africa/KRISP-K002311/2020|EPI ISL 515687|C.9|South Africa|2020-07-22	0.0004705708	Africa
Africa|hCoV-19/South Africa/KRISP-K001063/2020|EPI ISL 509319|B.1.5|South Africa|2020-07-03	Africa|hCoV-19/South Africa/KRISP-K002311/2020|EPI ISL 515687|C.9|South Africa|2020-07-22	0.0006387994	Africa
Africa|hCoV-19/South Africa/KRISP-K001064/2020|EPI ISL 509320|B.1.1.273|South Africa|2020-07-03	Africa|hCoV-19/South Africa/KRISP-K002311/2020|EPI ISL 515687|C.9|South Africa|2020-07-22	0.0004369688	Africa
Africa|hCoV-19/South Africa/KRISP-K001065/2020|EPI ISL 509321|B.1.1|South Africa|2020-07-03	Africa|hCoV-19/South Africa/KRISP-K002311/2020|EPI ISL 515687|C.9|South Africa|2020-07-22	0.0004033396	Africa
Africa|hCoV-19/South Africa/KRISP-K001067/2020|EPI ISL 509323|B.1.1.206|South Africa|2020-07-02	Africa|hCoV-19/South Africa/KRISP-K002311/2020|EPI ISL 515687|C.9|South Africa|2020-07-22	0.0005378639	Africa
Africa|hCoV-19/South Africa/KRISP-K001068/2020|EPI ISL 509324|C.1|South Africa|2020-07-14	Africa|hCoV-19/South Africa/KRISP-K002311/2020|EPI ISL 515687|C.9|South Africa|2020-07-22	0.0003360870	Africa
Africa|hCoV-19/South Africa/KRISP-K001071/2020|EPI ISL 509325|B.1.1.273|South Africa|2020-07-18	Africa|hCoV-19/South Africa/KRISP-K002311/2020|EPI ISL 515687|C.9|South Africa|2020-07-22	0.0005042051	Africa
Africa|hCoV-19/South Africa/KRISP-K001072/2020|EPI ISL 509326|B.1.1.206|South Africa|2020-07-14	Africa|hCoV-19/South Africa/KRISP-K002311/2020|EPI ISL 515687|C.9|South Africa|2020-07-22	0.0004369307	Africa
Africa|hCoV-19/South Africa/KRISP-K001073/2020|EPI ISL 509327|B.1.1|South Africa|2020-07-14	Africa|hCoV-19/South Africa/KRISP-K002311/2020|EPI ISL 515687|C.9|South Africa|2020-07-22	0.0005378296	Africa
Africa|hCoV-19/South Africa/KRISP-K001074/2020|EPI ISL 509328|C.1|South Africa|2020-07-14	Africa|hCoV-19/South Africa/KRISP-K002311/2020|EPI ISL 515687|C.9|South Africa|2020-07-22	0.0003697192	Africa
Africa|hCoV-19/South Africa/KRISP-K001075/2020|EPI ISL 509329|C.1|South Africa|2020-07-02	Africa|hCoV-19/South Africa/KRISP-K002311/2020|EPI ISL 515687|C.9|South Africa|2020-07-22	0.0003360870	Africa
Africa|hCoV-19/South Africa/KRISP-K001076/2020|EPI ISL 509330|B.1.1|South Africa|2020-07-04	Africa|hCoV-19/South Africa/KRISP-K002311/2020|EPI ISL 515687|C.9|South Africa|2020-07-22	0.0004033125	Africa
Africa|hCoV-19/South Africa/KRISP-K001077/2020|EPI ISL 509331|B.1.1|South Africa|2020-07-03	Africa|hCoV-19/South Africa/KRISP-K002311/2020|EPI ISL 515687|C.9|South Africa|2020-07-22	0.0004705819	Africa
Africa|hCoV-19/South Africa/KRISP-K001078/2020|EPI ISL 509332|H.1|South Africa|2020-07-03	Africa|hCoV-19/South Africa/KRISP-K002311/2020|EPI ISL 515687|C.9|South Africa|2020-07-22	0.0004369601	Africa
Africa|hCoV-19/South Africa/KRISP-K001079/2020|EPI ISL 509333|B.1.1.273|South Africa|2020-07-03	Africa|hCoV-19/South Africa/KRISP-K002311/2020|EPI ISL 515687|C.9|South Africa|2020-07-22	0.0005714307	Africa
Africa|hCoV-19/South Africa/KRISP-K001080/2020|EPI ISL 509334|B.1.1|South Africa|2020-07-01	Africa|hCoV-19/South Africa/KRISP-K002311/2020|EPI ISL 515687|C.9|South Africa|2020-07-22	0.0004369411	Africa
Africa|hCoV-19/South Africa/KRISP-K001082/2020|EPI ISL 509335|B.1.1.40|South Africa|2020-07-18	Africa|hCoV-19/South Africa/KRISP-K002311/2020|EPI ISL 515687|C.9|South Africa|2020-07-22	0.0005714556	Africa
Africa|hCoV-19/South Africa/KRISP-K001084/2020|EPI ISL 509337|C.1|South Africa|2020-07-03	Africa|hCoV-19/South Africa/KRISP-K002311/2020|EPI ISL 515687|C.9|South Africa|2020-07-22	0.0004033207	Africa
Africa|hCoV-19/South Africa/KRISP-K001085/2020|EPI ISL 509338|C.1|South Africa|2020-07-13	Africa|hCoV-19/South Africa/KRISP-K002311/2020|EPI ISL 515687|C.9|South Africa|2020-07-22	0.0003024722	Africa
Africa|hCoV-19/South Africa/KRISP-K001087/2020|EPI ISL 509339|B.1.1.56|South Africa|2020-07-13	Africa|hCoV-19/South Africa/KRISP-K002311/2020|EPI ISL 515687|C.9|South Africa|2020-07-22	0.0005715054	Africa
Africa|hCoV-19/South Africa/KRISP-K001088/2020|EPI ISL 509340|B.1.1.99|South Africa|2020-07-13	Africa|hCoV-19/South Africa/KRISP-K002311/2020|EPI ISL 515687|C.9|South Africa|2020-07-22	0.0003696957	Africa
Africa|hCoV-19/South Africa/KRISP-K001091/2020|EPI ISL 509342|B.1.1.206|South Africa|2020-07-10	Africa|hCoV-19/South Africa/KRISP-K002311/2020|EPI ISL 515687|C.9|South Africa|2020-07-22	0.0005378296	Africa
Africa|hCoV-19/South Africa/KRISP-K001096/2020|EPI ISL 509345|B.1.1.206|South Africa|2020-07-13	Africa|hCoV-19/South Africa/KRISP-K002311/2020|EPI ISL 515687|C.9|South Africa|2020-07-22	0.0005714670	Africa
Africa|hCoV-19/South Africa/KRISP-K001097/2020|EPI ISL 509346|B.1.1|South Africa|2020-07-13	Africa|hCoV-19/South Africa/KRISP-K002311/2020|EPI ISL 515687|C.9|South Africa|2020-07-22	0.0006051114	Africa
Africa|hCoV-19/South Africa/KRISP-K001098/2020|EPI ISL 509347|B.1.1|South Africa|2020-07-10	Africa|hCoV-19/South Africa/KRISP-K002311/2020|EPI ISL 515687|C.9|South Africa|2020-07-22	0.0004033220	Africa
Africa|hCoV-19/South Africa/KRISP-K001099/2020|EPI ISL 509348|B.1.1.62|South Africa|2020-07-13	Africa|hCoV-19/South Africa/KRISP-K002311/2020|EPI ISL 515687|C.9|South Africa|2020-07-22	0.0004705913	Africa
Africa|hCoV-19/South Africa/KRISP-K001101/2020|EPI ISL 509350|C.1|South Africa|2020-07-10	Africa|hCoV-19/South Africa/KRISP-K002311/2020|EPI ISL 515687|C.9|South Africa|2020-07-22	0.0003024853	Africa
Africa|hCoV-19/South Africa/KRISP-K001103/2020|EPI ISL 509352|B.1.1.206|South Africa|2020-07-13	Africa|hCoV-19/South Africa/KRISP-K002311/2020|EPI ISL 515687|C.9|South Africa|2020-07-22	0.0005041932	Africa
Africa|hCoV-19/South Africa/KRISP-K001104/2020|EPI ISL 509353|C.1|South Africa|2020-07-13	Africa|hCoV-19/South Africa/KRISP-K002311/2020|EPI ISL 515687|C.9|South Africa|2020-07-22	0.0003697119	Africa
Africa|hCoV-19/South Africa/KRISP-K001105/2020|EPI ISL 509354|B.1.1.206|South Africa|2020-07-10	Africa|hCoV-19/South Africa/KRISP-K002311/2020|EPI ISL 515687|C.9|South Africa|2020-07-22	0.0005042051	Africa
Africa|hCoV-19/South Africa/KRISP-K001109/2020|EPI ISL 509356|B.1.1.34|South Africa|2020-07-16	Africa|hCoV-19/South Africa/KRISP-K002311/2020|EPI ISL 515687|C.9|South Africa|2020-07-22	0.0004705708	Africa
Africa|hCoV-19/South Africa/KRISP-K001110/2020|EPI ISL 509357|C.1|South Africa|2020-07-17	Africa|hCoV-19/South Africa/KRISP-K002311/2020|EPI ISL 515687|C.9|South Africa|2020-07-22	0.0003361016	Africa
Africa|hCoV-19/South Africa/KRISP-K001112/2020|EPI ISL 509358|B.1.5|South Africa|2020-07-17	Africa|hCoV-19/South Africa/KRISP-K002311/2020|EPI ISL 515687|C.9|South Africa|2020-07-22	0.0005715322	Africa
Africa|hCoV-19/South Africa/KRISP-K001113/2020|EPI ISL 509359|B.1|South Africa|2020-07-14	Africa|hCoV-19/South Africa/KRISP-K002311/2020|EPI ISL 515687|C.9|South Africa|2020-07-22	0.0006466528	Africa
Africa|hCoV-19/South Africa/KRISP-K001114/2020|EPI ISL 509360|B.1.1|South Africa|2020-07-17	Africa|hCoV-19/South Africa/KRISP-K002311/2020|EPI ISL 515687|C.9|South Africa|2020-07-22	0.0003696955	Africa
Africa|hCoV-19/South Africa/KRISP-K001115/2020|EPI ISL 509361|B.1|South Africa|2020-07-14	Africa|hCoV-19/South Africa/KRISP-K002311/2020|EPI ISL 515687|C.9|South Africa|2020-07-22	0.0006724611	Africa
Africa|hCoV-19/South Africa/KRISP-K001116/2020|EPI ISL 509362|C.1|South Africa|2020-07-16	Africa|hCoV-19/South Africa/KRISP-K002311/2020|EPI ISL 515687|C.9|South Africa|2020-07-22	0.0003697354	Africa
Africa|hCoV-19/South Africa/KRISP-K001117/2020|EPI ISL 509363|H.1|South Africa|2020-07-17	Africa|hCoV-19/South Africa/KRISP-K002311/2020|EPI ISL 515687|C.9|South Africa|2020-07-22	0.0005042271	Africa
Africa|hCoV-19/South Africa/KRISP-K001118/2020|EPI ISL 509364|B.1.1.206|South Africa|2020-07-16	Africa|hCoV-19/South Africa/KRISP-K002311/2020|EPI ISL 515687|C.9|South Africa|2020-07-22	0.0004033301	Africa
Africa|hCoV-19/South Africa/KRISP-K001121/2020|EPI ISL 509365|B.1.1.273|South Africa|2020-07-16	Africa|hCoV-19/South Africa/KRISP-K002311/2020|EPI ISL 515687|C.9|South Africa|2020-07-22	0.0005041950	Africa
Africa|hCoV-19/South Africa/KRISP-K001122/2020|EPI ISL 515801|B.1.106|South Africa|2020-07-16	Africa|hCoV-19/South Africa/KRISP-K002311/2020|EPI ISL 515687|C.9|South Africa|2020-07-22	0.0005714690	Africa
Africa|hCoV-19/South Africa/KRISP-K001123/2020|EPI ISL 509366|B.1.1.34|South Africa|2020-07-15	Africa|hCoV-19/South Africa/KRISP-K002311/2020|EPI ISL 515687|C.9|South Africa|2020-07-22	0.0004705708	Africa
Africa|hCoV-19/South Africa/KRISP-K001124/2020|EPI ISL 509367|B.1.1.40|South Africa|2020-07-16	Africa|hCoV-19/South Africa/KRISP-K002311/2020|EPI ISL 515687|C.9|South Africa|2020-07-22	0.0006050829	Africa
Africa|hCoV-19/South Africa/KRISP-K001125/2020|EPI ISL 509368|B.1.1.117|South Africa|2020-07-16	Africa|hCoV-19/South Africa/KRISP-K002311/2020|EPI ISL 515687|C.9|South Africa|2020-07-22	0.0004705614	Africa
Africa|hCoV-19/South Africa/KRISP-K001126/2020|EPI ISL 509369|B.1.5|South Africa|2020-07-16	Africa|hCoV-19/South Africa/KRISP-K002311/2020|EPI ISL 515687|C.9|South Africa|2020-07-22	0.0006387542	Africa
Africa|hCoV-19/South Africa/KRISP-K001128/2020|EPI ISL 509371|B.1.1.273|South Africa|2020-07-16	Africa|hCoV-19/South Africa/KRISP-K002311/2020|EPI ISL 515687|C.9|South Africa|2020-07-22	0.0004430301	Africa
Africa|hCoV-19/South Africa/KRISP-K001317/2020|EPI ISL 515802|B.1.1.62|South Africa|2020-07-17	Africa|hCoV-19/South Africa/KRISP-K002311/2020|EPI ISL 515687|C.9|South Africa|2020-07-22	0.0005042151	Africa
Africa|hCoV-19/South Africa/KRISP-K001318/2020|EPI ISL 515803|B.1.1|South Africa|2020-07-18	Africa|hCoV-19/South Africa/KRISP-K002311/2020|EPI ISL 515687|C.9|South Africa|2020-07-22	0.0005042152	Africa
Africa|hCoV-19/South Africa/KRISP-K001319/2020|EPI ISL 515804|B.1.1.40|South Africa|2020-07-18	Africa|hCoV-19/South Africa/KRISP-K002311/2020|EPI ISL 515687|C.9|South Africa|2020-07-22	0.0004705709	Africa
Africa|hCoV-19/South Africa/KRISP-K001320/2020|EPI ISL 515805|C.6|South Africa|2020-07-18	Africa|hCoV-19/South Africa/KRISP-K002311/2020|EPI ISL 515687|C.9|South Africa|2020-07-22	0.0005043917	Africa
Africa|hCoV-19/South Africa/KRISP-K001321/2020|EPI ISL 515806|B.1.5.31|South Africa|2020-07-18	Africa|hCoV-19/South Africa/KRISP-K002311/2020|EPI ISL 515687|C.9|South Africa|2020-07-22	0.0006387694	Africa
Africa|hCoV-19/South Africa/KRISP-K001322/2020|EPI ISL 515807|B.1.1.57|South Africa|2020-07-18	Africa|hCoV-19/South Africa/KRISP-K002311/2020|EPI ISL 515687|C.9|South Africa|2020-07-22	0.0005042051	Africa
Africa|hCoV-19/South Africa/KRISP-K001323/2020|EPI ISL 515808|B.1|South Africa|2020-07-18	Africa|hCoV-19/South Africa/KRISP-K002311/2020|EPI ISL 515687|C.9|South Africa|2020-07-22	0.0006051783	Africa
Africa|hCoV-19/South Africa/KRISP-K001324/2020|EPI ISL 515809|B.1.5.16|South Africa|2020-07-18	Africa|hCoV-19/South Africa/KRISP-K002311/2020|EPI ISL 515687|C.9|South Africa|2020-07-22	0.0007397048	Africa
Africa|hCoV-19/South Africa/KRISP-K001325/2020|EPI ISL 515810|H.1|South Africa|2020-07-18	Africa|hCoV-19/South Africa/KRISP-K002311/2020|EPI ISL 515687|C.9|South Africa|2020-07-22	0.0005042051	Africa
Africa|hCoV-19/South Africa/KRISP-K001326/2020|EPI ISL 515811|B.1.1.34|South Africa|2020-07-18	Africa|hCoV-19/South Africa/KRISP-K002311/2020|EPI ISL 515687|C.9|South Africa|2020-07-22	0.0005041933	Africa
Africa|hCoV-19/South Africa/KRISP-K001327/2020|EPI ISL 515812|B.1.5.16|South Africa|2020-07-18	Africa|hCoV-19/South Africa/KRISP-K002311/2020|EPI ISL 515687|C.9|South Africa|2020-07-22	0.0006051641	Africa
Africa|hCoV-19/South Africa/KRISP-K001328/2020|EPI ISL 515813|B.1.1.34|South Africa|2020-07-18	Africa|hCoV-19/South Africa/KRISP-K002311/2020|EPI ISL 515687|C.9|South Africa|2020-07-22	0.0006051356	Africa
Africa|hCoV-19/South Africa/KRISP-K001329/2020|EPI ISL 515814|B.1.1.206|South Africa|2020-07-18	Africa|hCoV-19/South Africa/KRISP-K002311/2020|EPI ISL 515687|C.9|South Africa|2020-07-22	0.0005714421	Africa
Africa|hCoV-19/South Africa/KRISP-K001330/2020|EPI ISL 515815|B.1.1.206|South Africa|2020-07-18	Africa|hCoV-19/South Africa/KRISP-K002311/2020|EPI ISL 515687|C.9|South Africa|2020-07-22	0.0005041932	Africa
Africa|hCoV-19/South Africa/KRISP-K001331/2020|EPI ISL 515816|B.1.1.206|South Africa|2020-07-19	Africa|hCoV-19/South Africa/KRISP-K002311/2020|EPI ISL 515687|C.9|South Africa|2020-07-22	0.0005042051	Africa
Africa|hCoV-19/South Africa/KRISP-K001332/2020|EPI ISL 515817|B.1.1.62|South Africa|2020-07-19	Africa|hCoV-19/South Africa/KRISP-K002311/2020|EPI ISL 515687|C.9|South Africa|2020-07-22	0.0005378404	Africa
Africa|hCoV-19/South Africa/KRISP-K001333/2020|EPI ISL 515818|B.1.1.206|South Africa|2020-07-19	Africa|hCoV-19/South Africa/KRISP-K002311/2020|EPI ISL 515687|C.9|South Africa|2020-07-22	0.0005041950	Africa
Africa|hCoV-19/South Africa/KRISP-K001334/2020|EPI ISL 515819|B.1.1.206|South Africa|2020-07-19	Africa|hCoV-19/South Africa/KRISP-K002311/2020|EPI ISL 515687|C.9|South Africa|2020-07-22	0.0005378531	Africa
Africa|hCoV-19/South Africa/KRISP-K001335/2020|EPI ISL 515820|B.1.1.206|South Africa|2020-07-19	Africa|hCoV-19/South Africa/KRISP-K002311/2020|EPI ISL 515687|C.9|South Africa|2020-07-22	0.0006387672	Africa
Africa|hCoV-19/South Africa/KRISP-K001336/2020|EPI ISL 515821|B.1.1.62|South Africa|2020-07-19	Africa|hCoV-19/South Africa/KRISP-K002311/2020|EPI ISL 515687|C.9|South Africa|2020-07-22	0.0004369688	Africa
Africa|hCoV-19/South Africa/KRISP-K001337/2020|EPI ISL 515822|B.1.1.206|South Africa|2020-07-19	Africa|hCoV-19/South Africa/KRISP-K002311/2020|EPI ISL 515687|C.9|South Africa|2020-07-22	0.0005378639	Africa
Africa|hCoV-19/South Africa/KRISP-K001338/2020|EPI ISL 515823|B.1.5.16|South Africa|2020-07-18	Africa|hCoV-19/South Africa/KRISP-K002311/2020|EPI ISL 515687|C.9|South Africa|2020-07-22	0.0006051641	Africa
Africa|hCoV-19/South Africa/KRISP-K001339/2020|EPI ISL 515824|B.1.1.57|South Africa|2020-07-10	Africa|hCoV-19/South Africa/KRISP-K002311/2020|EPI ISL 515687|C.9|South Africa|2020-07-22	0.0005390542	Africa
Africa|hCoV-19/South Africa/KRISP-K001340/2020|EPI ISL 515825|B.1.1.206|South Africa|2020-07-10	Africa|hCoV-19/South Africa/KRISP-K002311/2020|EPI ISL 515687|C.9|South Africa|2020-07-22	0.0005714805	Africa
Africa|hCoV-19/South Africa/KRISP-K001341/2020|EPI ISL 515826|B.1.1.56|South Africa|2020-07-10	Africa|hCoV-19/South Africa/KRISP-K002311/2020|EPI ISL 515687|C.9|South Africa|2020-07-22	0.0005378404	Africa
Africa|hCoV-19/South Africa/KRISP-K001344/2020|EPI ISL 515829|B.1.1.254|South Africa|2020-07-13	Africa|hCoV-19/South Africa/KRISP-K002311/2020|EPI ISL 515687|C.9|South Africa|2020-07-22	0.0004705614	Africa
Africa|hCoV-19/South Africa/KRISP-K001345/2020|EPI ISL 515830|B.1.106|South Africa|2020-07-13	Africa|hCoV-19/South Africa/KRISP-K002311/2020|EPI ISL 515687|C.9|South Africa|2020-07-22	0.0006724159	Africa
Africa|hCoV-19/South Africa/KRISP-K001346/2020|EPI ISL 515831|H.1|South Africa|2020-07-13	Africa|hCoV-19/South Africa/KRISP-K002311/2020|EPI ISL 515687|C.9|South Africa|2020-07-22	0.0004705819	Africa
Africa|hCoV-19/South Africa/KRISP-K001347/2020|EPI ISL 515832|H.1|South Africa|2020-07-01	Africa|hCoV-19/South Africa/KRISP-K002311/2020|EPI ISL 515687|C.9|South Africa|2020-07-22	0.0004033220	Africa
Africa|hCoV-19/South Africa/KRISP-K001348/2020|EPI ISL 515833|B.1.5|South Africa|2020-07-01	Africa|hCoV-19/South Africa/KRISP-K002311/2020|EPI ISL 515687|C.9|South Africa|2020-07-22	0.0006051783	Africa
Africa|hCoV-19/South Africa/KRISP-K001349/2020|EPI ISL 515834|B.1.5|South Africa|2020-07-01	Africa|hCoV-19/South Africa/KRISP-K002311/2020|EPI ISL 515687|C.9|South Africa|2020-07-22	0.0006440582	Africa
Africa|hCoV-19/South Africa/KRISP-K001350/2020|EPI ISL 515835|B.1.1.273|South Africa|2020-06-30	Africa|hCoV-19/South Africa/KRISP-K002311/2020|EPI ISL 515687|C.9|South Africa|2020-07-22	0.0005041951	Africa
Africa|hCoV-19/South Africa/KRISP-K001351/2020|EPI ISL 515836|B.1.1.206|South Africa|2020-07-01	Africa|hCoV-19/South Africa/KRISP-K002311/2020|EPI ISL 515687|C.9|South Africa|2020-07-22	0.0006387671	Africa
Africa|hCoV-19/South Africa/KRISP-K001352/2020|EPI ISL 515837|B.1.1|South Africa|2020-06-24	Africa|hCoV-19/South Africa/KRISP-K002311/2020|EPI ISL 515687|C.9|South Africa|2020-07-22	0.0004369308	Africa
Africa|hCoV-19/South Africa/KRISP-K001353/2020|EPI ISL 515838|B.1.1.1|South Africa|2020-07-01	Africa|hCoV-19/South Africa/KRISP-K002311/2020|EPI ISL 515687|C.9|South Africa|2020-07-22	0.0004033382	Africa
Africa|hCoV-19/South Africa/KRISP-K001354/2020|EPI ISL 515839|B.1.1.273|South Africa|2020-07-01	Africa|hCoV-19/South Africa/KRISP-K002311/2020|EPI ISL 515687|C.9|South Africa|2020-07-22	0.0005714690	Africa
Africa|hCoV-19/South Africa/KRISP-K001355/2020|EPI ISL 515840|B.1.1.273|South Africa|2020-07-17	Africa|hCoV-19/South Africa/KRISP-K002311/2020|EPI ISL 515687|C.9|South Africa|2020-07-22	0.0004705725	Africa
Africa|hCoV-19/South Africa/KRISP-K001356/2020|EPI ISL 515841|B.1.1.34|South Africa|2020-07-16	Africa|hCoV-19/South Africa/KRISP-K002311/2020|EPI ISL 515687|C.9|South Africa|2020-07-22	0.0004369498	Africa
Africa|hCoV-19/South Africa/KRISP-K001357/2020|EPI ISL 515842|C.1|South Africa|2020-07-16	Africa|hCoV-19/South Africa/KRISP-K002311/2020|EPI ISL 515687|C.9|South Africa|2020-07-22	0.0005042473	Africa
Africa|hCoV-19/South Africa/KRISP-K001358/2020|EPI ISL 515843|H.1|South Africa|2020-07-15	Africa|hCoV-19/South Africa/KRISP-K002311/2020|EPI ISL 515687|C.9|South Africa|2020-07-22	0.0004706024	Africa
Africa|hCoV-19/South Africa/KRISP-K001359/2020|EPI ISL 515844|B.1.1.273|South Africa|2020-07-16	Africa|hCoV-19/South Africa/KRISP-K002311/2020|EPI ISL 515687|C.9|South Africa|2020-07-22	0.0006050565	Africa
Africa|hCoV-19/South Africa/KRISP-K001360/2020|EPI ISL 515845|B.1.1.206|South Africa|2020-07-16	Africa|hCoV-19/South Africa/KRISP-K002311/2020|EPI ISL 515687|C.9|South Africa|2020-07-22	0.0006051356	Africa
Africa|hCoV-19/South Africa/KRISP-K001361/2020|EPI ISL 515846|C.1|South Africa|2020-07-16	Africa|hCoV-19/South Africa/KRISP-K002311/2020|EPI ISL 515687|C.9|South Africa|2020-07-22	0.0004370260	Africa
Africa|hCoV-19/South Africa/KRISP-K001362/2020|EPI ISL 515847|B.1.1|South Africa|2020-07-15	Africa|hCoV-19/South Africa/KRISP-K002311/2020|EPI ISL 515687|C.9|South Africa|2020-07-22	0.0004369601	Africa
Africa|hCoV-19/South Africa/KRISP-K001363/2020|EPI ISL 515848|H.1|South Africa|2020-07-17	Africa|hCoV-19/South Africa/KRISP-K002311/2020|EPI ISL 515687|C.9|South Africa|2020-07-22	0.0004705819	Africa
Africa|hCoV-19/South Africa/KRISP-K001364/2020|EPI ISL 515849|B.1.1.273|South Africa|2020-07-16	Africa|hCoV-19/South Africa/KRISP-K002311/2020|EPI ISL 515687|C.9|South Africa|2020-07-22	0.0004369307	Africa
Africa|hCoV-19/South Africa/KRISP-K001365/2020|EPI ISL 515850|B.1.1.273|South Africa|2020-07-16	Africa|hCoV-19/South Africa/KRISP-K002311/2020|EPI ISL 515687|C.9|South Africa|2020-07-22	0.0005378531	Africa
Africa|hCoV-19/South Africa/KRISP-K001366/2020|EPI ISL 515851|B.1.140|South Africa|2020-07-16	Africa|hCoV-19/South Africa/KRISP-K002311/2020|EPI ISL 515687|C.9|South Africa|2020-07-22	0.0007397398	Africa
Africa|hCoV-19/South Africa/KRISP-K001367/2020|EPI ISL 515852|B.1.1.273|South Africa|2020-07-16	Africa|hCoV-19/South Africa/KRISP-K002311/2020|EPI ISL 515687|C.9|South Africa|2020-07-22	0.0004369307	Africa
Africa|hCoV-19/South Africa/KRISP-K001368/2020|EPI ISL 515853|B.1.1.273|South Africa|2020-07-15	Africa|hCoV-19/South Africa/KRISP-K002311/2020|EPI ISL 515687|C.9|South Africa|2020-07-22	0.0005378062	Africa
Africa|hCoV-19/South Africa/KRISP-K001370/2020|EPI ISL 515855|H.1|South Africa|2020-07-15	Africa|hCoV-19/South Africa/KRISP-K002311/2020|EPI ISL 515687|C.9|South Africa|2020-07-22	0.0004386215	Africa
Africa|hCoV-19/South Africa/KRISP-K001372/2020|EPI ISL 515857|B.1.1.52|South Africa|2020-07-15	Africa|hCoV-19/South Africa/KRISP-K002311/2020|EPI ISL 515687|C.9|South Africa|2020-07-22	0.0004715217	Africa
Africa|hCoV-19/South Africa/KRISP-K001373/2020|EPI ISL 515858|B.1.1.273|South Africa|2020-07-17	Africa|hCoV-19/South Africa/KRISP-K002311/2020|EPI ISL 515687|C.9|South Africa|2020-07-22	0.0005378297	Africa
Africa|hCoV-19/South Africa/KRISP-K001374/2020|EPI ISL 515859|B.1.1.273|South Africa|2020-07-16	Africa|hCoV-19/South Africa/KRISP-K002311/2020|EPI ISL 515687|C.9|South Africa|2020-07-22	0.0005378550	Africa
Africa|hCoV-19/South Africa/KRISP-K001375/2020|EPI ISL 515860|B.1.1.273|South Africa|2020-07-16	Africa|hCoV-19/South Africa/KRISP-K002311/2020|EPI ISL 515687|C.9|South Africa|2020-07-22	0.0005714307	Africa
Africa|hCoV-19/South Africa/KRISP-K001377/2020|EPI ISL 515862|B.1.1.206|South Africa|2020-07-16	Africa|hCoV-19/South Africa/KRISP-K002311/2020|EPI ISL 515687|C.9|South Africa|2020-07-22	0.0004705708	Africa
Africa|hCoV-19/South Africa/KRISP-K001378/2020|EPI ISL 515863|B.1.1.117|South Africa|2020-07-17	Africa|hCoV-19/South Africa/KRISP-K002311/2020|EPI ISL 515687|C.9|South Africa|2020-07-22	0.0004033125	Africa
Africa|hCoV-19/South Africa/KRISP-K001379/2020|EPI ISL 515864|B.1.1.206|South Africa|2020-07-09	Africa|hCoV-19/South Africa/KRISP-K002311/2020|EPI ISL 515687|C.9|South Africa|2020-07-22	0.0005041932	Africa
Africa|hCoV-19/South Africa/KRISP-K001380/2020|EPI ISL 515865|B.1.1.206|South Africa|2020-07-19	Africa|hCoV-19/South Africa/KRISP-K002311/2020|EPI ISL 515687|C.9|South Africa|2020-07-22	0.0005378297	Africa
Africa|hCoV-19/South Africa/KRISP-K001381/2020|EPI ISL 515866|C.1|South Africa|2020-07-19	Africa|hCoV-19/South Africa/KRISP-K002311/2020|EPI ISL 515687|C.9|South Africa|2020-07-22	0.0005378874	Africa
Africa|hCoV-19/South Africa/KRISP-K001383/2020|EPI ISL 515867|B.1.1.206|South Africa|2020-07-17	Africa|hCoV-19/South Africa/KRISP-K002311/2020|EPI ISL 515687|C.9|South Africa|2020-07-22	0.0006724429	Africa
Africa|hCoV-19/South Africa/KRISP-K001384/2020|EPI ISL 515868|B.1.1.206|South Africa|2020-07-17	Africa|hCoV-19/South Africa/KRISP-K002311/2020|EPI ISL 515687|C.9|South Africa|2020-07-22	0.0006051092	Africa
Africa|hCoV-19/South Africa/KRISP-K001385/2020|EPI ISL 515869|B.1.1.206|South Africa|2020-07-09	Africa|hCoV-19/South Africa/KRISP-K002311/2020|EPI ISL 515687|C.9|South Africa|2020-07-22	0.0004705708	Africa
Africa|hCoV-19/South Africa/KRISP-K001386/2020|EPI ISL 515870|C.1|South Africa|2020-07-17	Africa|hCoV-19/South Africa/KRISP-K002311/2020|EPI ISL 515687|C.9|South Africa|2020-07-22	0.0004369967	Africa
Africa|hCoV-19/South Africa/KRISP-K001388/2020|EPI ISL 515872|B.1.1.62|South Africa|2020-07-18	Africa|hCoV-19/South Africa/KRISP-K002311/2020|EPI ISL 515687|C.9|South Africa|2020-07-22	0.0005042271	Africa
Africa|hCoV-19/South Africa/KRISP-K001390/2020|EPI ISL 515874|B.1.140|South Africa|2020-07-20	Africa|hCoV-19/South Africa/KRISP-K002311/2020|EPI ISL 515687|C.9|South Africa|2020-07-22	0.0007061292	Africa
Africa|hCoV-19/South Africa/KRISP-K001391/2020|EPI ISL 515875|C.9|South Africa|2020-07-18	Africa|hCoV-19/South Africa/KRISP-K002311/2020|EPI ISL 515687|C.9|South Africa|2020-07-22	0.0002016183	Africa
Africa|hCoV-19/South Africa/KRISP-K001393/2020|EPI ISL 515877|B.1.1.206|South Africa|2020-07-16	Africa|hCoV-19/South Africa/KRISP-K002311/2020|EPI ISL 515687|C.9|South Africa|2020-07-22	0.0004705503	Africa
Africa|hCoV-19/South Africa/KRISP-K001394/2020|EPI ISL 515878|B.1.1.273|South Africa|2020-07-18	Africa|hCoV-19/South Africa/KRISP-K002311/2020|EPI ISL 515687|C.9|South Africa|2020-07-22	0.0005378063	Africa
Africa|hCoV-19/South Africa/KRISP-K001395/2020|EPI ISL 515879|B.1.1.273|South Africa|2020-07-19	Africa|hCoV-19/South Africa/KRISP-K002311/2020|EPI ISL 515687|C.9|South Africa|2020-07-22	0.0005889610	Africa
Africa|hCoV-19/South Africa/KRISP-K001397/2020|EPI ISL 515880|C.9|South Africa|2020-07-18	Africa|hCoV-19/South Africa/KRISP-K002311/2020|EPI ISL 515687|C.9|South Africa|2020-07-22	0.0002030026	Africa
Africa|hCoV-19/South Africa/KRISP-K001398/2020|EPI ISL 515881|B.1.1.206|South Africa|2020-07-18	Africa|hCoV-19/South Africa/KRISP-K002311/2020|EPI ISL 515687|C.9|South Africa|2020-07-22	0.0006051356	Africa
Africa|hCoV-19/South Africa/KRISP-K001399/2020|EPI ISL 515882|B.1.1.206|South Africa|2020-07-18	Africa|hCoV-19/South Africa/KRISP-K002311/2020|EPI ISL 515687|C.9|South Africa|2020-07-22	0.0004369410	Africa
Africa|hCoV-19/South Africa/KRISP-K001400/2020|EPI ISL 515883|B.1.106|South Africa|2020-07-17	Africa|hCoV-19/South Africa/KRISP-K002311/2020|EPI ISL 515687|C.9|South Africa|2020-07-22	0.0005714690	Africa
Africa|hCoV-19/South Africa/KRISP-K001402/2020|EPI ISL 515885|B.1.1.206|South Africa|2020-07-18	Africa|hCoV-19/South Africa/KRISP-K002311/2020|EPI ISL 515687|C.9|South Africa|2020-07-22	0.0005042170	Africa
Africa|hCoV-19/South Africa/KRISP-K001403/2020|EPI ISL 515886|B.1.1.206|South Africa|2020-07-18	Africa|hCoV-19/South Africa/KRISP-K002311/2020|EPI ISL 515687|C.9|South Africa|2020-07-22	0.0004705819	Africa
Africa|hCoV-19/South Africa/KRISP-K001405/2020|EPI ISL 515888|B.1.1.206|South Africa|2020-07-18	Africa|hCoV-19/South Africa/KRISP-K002311/2020|EPI ISL 515687|C.9|South Africa|2020-07-22	0.0005378531	Africa
Africa|hCoV-19/South Africa/KRISP-K001407/2020|EPI ISL 515890|C.9|South Africa|2020-07-18	Africa|hCoV-19/South Africa/KRISP-K002311/2020|EPI ISL 515687|C.9|South Africa|2020-07-22	0.0002359873	Africa
Africa|hCoV-19/South Africa/KRISP-K001408/2020|EPI ISL 515891|B.1.1.206|South Africa|2020-07-18	Africa|hCoV-19/South Africa/KRISP-K002311/2020|EPI ISL 515687|C.9|South Africa|2020-07-22	0.0004705820	Africa
Africa|hCoV-19/South Africa/KRISP-K001409/2020|EPI ISL 515892|B.1.1.273|South Africa|2020-07-17	Africa|hCoV-19/South Africa/KRISP-K002311/2020|EPI ISL 515687|C.9|South Africa|2020-07-22	0.0006051114	Africa
Africa|hCoV-19/South Africa/KRISP-K001410/2020|EPI ISL 515893|C.1|South Africa|2020-07-17	Africa|hCoV-19/South Africa/KRISP-K002311/2020|EPI ISL 515687|C.9|South Africa|2020-07-22	0.0003697280	Africa
Africa|hCoV-19/South Africa/KRISP-K002162/2020|EPI ISL 515568|H.1|South Africa|2020-07-08	Africa|hCoV-19/South Africa/KRISP-K002311/2020|EPI ISL 515687|C.9|South Africa|2020-07-22	0.0004705819	Africa
Africa|hCoV-19/South Africa/KRISP-K002163/2020|EPI ISL 515569|B.1.1.206|South Africa|2020-07-22	Africa|hCoV-19/South Africa/KRISP-K002311/2020|EPI ISL 515687|C.9|South Africa|2020-07-22	0.0005042152	Africa
Africa|hCoV-19/South Africa/KRISP-K002165/2020|EPI ISL 515571|B.1.1.206|South Africa|2020-07-22	Africa|hCoV-19/South Africa/KRISP-K002311/2020|EPI ISL 515687|C.9|South Africa|2020-07-22	0.0005425760	Africa
Africa|hCoV-19/South Africa/KRISP-K002168/2020|EPI ISL 515572|B.1.1|South Africa|2020-07-01	Africa|hCoV-19/South Africa/KRISP-K002311/2020|EPI ISL 515687|C.9|South Africa|2020-07-22	0.0004222993	Africa
Africa|hCoV-19/South Africa/KRISP-K002171/2020|EPI ISL 515573|H.1|South Africa|2020-07-08	Africa|hCoV-19/South Africa/KRISP-K002311/2020|EPI ISL 515687|C.9|South Africa|2020-07-22	0.0004369599	Africa
Africa|hCoV-19/South Africa/KRISP-K002172/2020|EPI ISL 515574|B.1|South Africa|2020-07-08	Africa|hCoV-19/South Africa/KRISP-K002311/2020|EPI ISL 515687|C.9|South Africa|2020-07-22	0.0007065047	Africa
Africa|hCoV-19/South Africa/KRISP-K002173/2020|EPI ISL 515575|B.1.1.206|South Africa|2020-07-08	Africa|hCoV-19/South Africa/KRISP-K002311/2020|EPI ISL 515687|C.9|South Africa|2020-07-22	0.0006051477	Africa
Africa|hCoV-19/South Africa/KRISP-K002174/2020|EPI ISL 515576|B.1.1.206|South Africa|2020-07-09	Africa|hCoV-19/South Africa/KRISP-K002311/2020|EPI ISL 515687|C.9|South Africa|2020-07-22	0.0004744453	Africa
Africa|hCoV-19/South Africa/KRISP-K002175/2020|EPI ISL 515577|B.1.1.57|South Africa|2020-07-09	Africa|hCoV-19/South Africa/KRISP-K002311/2020|EPI ISL 515687|C.9|South Africa|2020-07-22	0.0004088254	Africa
Africa|hCoV-19/South Africa/KRISP-K002176/2020|EPI ISL 515578|B.1.1.206|South Africa|2020-06-29	Africa|hCoV-19/South Africa/KRISP-K002311/2020|EPI ISL 515687|C.9|South Africa|2020-07-22	0.0004197478	Africa
Africa|hCoV-19/South Africa/KRISP-K002177/2020|EPI ISL 515579|B.1.1.57|South Africa|2020-07-09	Africa|hCoV-19/South Africa/KRISP-K002311/2020|EPI ISL 515687|C.9|South Africa|2020-07-22	0.0003724013	Africa
Africa|hCoV-19/South Africa/KRISP-K002179/2020|EPI ISL 515580|B.1.1.273|South Africa|2020-07-08	Africa|hCoV-19/South Africa/KRISP-K002311/2020|EPI ISL 515687|C.9|South Africa|2020-07-22	0.0004705819	Africa
Africa|hCoV-19/South Africa/KRISP-K002182/2020|EPI ISL 515581|B.1.1|South Africa|2020-07-08	Africa|hCoV-19/South Africa/KRISP-K002311/2020|EPI ISL 515687|C.9|South Africa|2020-07-22	0.0005139995	Africa
Africa|hCoV-19/South Africa/KRISP-K002183/2020|EPI ISL 515582|B.1.1.206|South Africa|2020-07-09	Africa|hCoV-19/South Africa/KRISP-K002311/2020|EPI ISL 515687|C.9|South Africa|2020-07-22	0.0006051475	Africa
Africa|hCoV-19/South Africa/KRISP-K002185/2020|EPI ISL 515584|B.1.1.84|South Africa|2020-06-30	Africa|hCoV-19/South Africa/KRISP-K002311/2020|EPI ISL 515687|C.9|South Africa|2020-07-22	0.0004033220	Africa
Africa|hCoV-19/South Africa/KRISP-K002186/2020|EPI ISL 515585|B.1.1.84|South Africa|2020-06-30	Africa|hCoV-19/South Africa/KRISP-K002311/2020|EPI ISL 515687|C.9|South Africa|2020-07-22	0.0005041713	Africa
Africa|hCoV-19/South Africa/KRISP-K002187/2020|EPI ISL 515586|B.1.1.273|South Africa|2020-07-08	Africa|hCoV-19/South Africa/KRISP-K002311/2020|EPI ISL 515687|C.9|South Africa|2020-07-22	0.0005041831	Africa
Africa|hCoV-19/South Africa/KRISP-K002188/2020|EPI ISL 515587|B.1.5|South Africa|2020-07-08	Africa|hCoV-19/South Africa/KRISP-K002311/2020|EPI ISL 515687|C.9|South Africa|2020-07-22	0.0004438465	Africa
Africa|hCoV-19/South Africa/KRISP-K002189/2020|EPI ISL 515588|B.1.5|South Africa|2020-07-08	Africa|hCoV-19/South Africa/KRISP-K002311/2020|EPI ISL 515687|C.9|South Africa|2020-07-22	0.0004746556	Africa
Africa|hCoV-19/South Africa/KRISP-K002190/2020|EPI ISL 515589|B.1.1.62|South Africa|2020-07-14	Africa|hCoV-19/South Africa/KRISP-K002311/2020|EPI ISL 515687|C.9|South Africa|2020-07-22	0.0004705912	Africa
Africa|hCoV-19/South Africa/KRISP-K002191/2020|EPI ISL 515590|B.1.5|South Africa|2020-07-06	Africa|hCoV-19/South Africa/KRISP-K002311/2020|EPI ISL 515687|C.9|South Africa|2020-07-22	0.0004767293	Africa
Africa|hCoV-19/South Africa/KRISP-K002194/2020|EPI ISL 515592|B.1.1.40|South Africa|2020-07-16	Africa|hCoV-19/South Africa/KRISP-K002311/2020|EPI ISL 515687|C.9|South Africa|2020-07-22	0.0006050423	Africa
Africa|hCoV-19/South Africa/KRISP-K002195/2020|EPI ISL 515593|C.1|South Africa|2020-07-10	Africa|hCoV-19/South Africa/KRISP-K002311/2020|EPI ISL 515687|C.9|South Africa|2020-07-22	0.0003363662	Africa
Africa|hCoV-19/South Africa/KRISP-K002196/2020|EPI ISL 515594|B.1.1.273|South Africa|2020-07-05	Africa|hCoV-19/South Africa/KRISP-K002311/2020|EPI ISL 515687|C.9|South Africa|2020-07-22	0.0005041831	Africa
Africa|hCoV-19/South Africa/KRISP-K002197/2020|EPI ISL 515595|B.1.1.206|South Africa|2020-07-13	Africa|hCoV-19/South Africa/KRISP-K002311/2020|EPI ISL 515687|C.9|South Africa|2020-07-22	0.0004906371	Africa
Africa|hCoV-19/South Africa/KRISP-K002198/2020|EPI ISL 515596|B.1.5|South Africa|2020-07-17	Africa|hCoV-19/South Africa/KRISP-K002311/2020|EPI ISL 515687|C.9|South Africa|2020-07-22	0.0006053635	Africa
Africa|hCoV-19/South Africa/KRISP-K002199/2020|EPI ISL 515597|B.1.140|South Africa|2020-07-14	Africa|hCoV-19/South Africa/KRISP-K002311/2020|EPI ISL 515687|C.9|South Africa|2020-07-22	0.0006051783	Africa
Africa|hCoV-19/South Africa/KRISP-K002200/2020|EPI ISL 515598|B.1.144|South Africa|2020-07-01	Africa|hCoV-19/South Africa/KRISP-K002311/2020|EPI ISL 515687|C.9|South Africa|2020-07-22	0.0003870903	Africa
Africa|hCoV-19/South Africa/KRISP-K002201/2020|EPI ISL 515599|B.1.106|South Africa|2020-07-01	Africa|hCoV-19/South Africa/KRISP-K002311/2020|EPI ISL 515687|C.9|South Africa|2020-07-22	0.0006454959	Africa
Africa|hCoV-19/South Africa/KRISP-K002202/2020|EPI ISL 515600|B.1.140|South Africa|2020-07-16	Africa|hCoV-19/South Africa/KRISP-K002311/2020|EPI ISL 515687|C.9|South Africa|2020-07-22	0.0006051782	Africa
Africa|hCoV-19/South Africa/KRISP-K002203/2020|EPI ISL 515601|B.1.140|South Africa|2020-07-09	Africa|hCoV-19/South Africa/KRISP-K002311/2020|EPI ISL 515687|C.9|South Africa|2020-07-22	0.0006724634	Africa
Africa|hCoV-19/South Africa/KRISP-K002204/2020|EPI ISL 515602|B.1.1.273|South Africa|2020-07-18	Africa|hCoV-19/South Africa/KRISP-K002311/2020|EPI ISL 515687|C.9|South Africa|2020-07-22	0.0005041831	Africa
Africa|hCoV-19/South Africa/KRISP-K002205/2020|EPI ISL 515603|B.1.106|South Africa|2020-07-16	Africa|hCoV-19/South Africa/KRISP-K002311/2020|EPI ISL 515687|C.9|South Africa|2020-07-22	0.0007786467	Africa
Africa|hCoV-19/South Africa/KRISP-K002206/2020|EPI ISL 515604|B.1.1.273|South Africa|2020-07-17	Africa|hCoV-19/South Africa/KRISP-K002311/2020|EPI ISL 515687|C.9|South Africa|2020-07-22	0.0005378189	Africa
Africa|hCoV-19/South Africa/KRISP-K002209/2020|EPI ISL 515606|B.1.140|South Africa|2020-07-24	Africa|hCoV-19/South Africa/KRISP-K002311/2020|EPI ISL 515687|C.9|South Africa|2020-07-22	0.0008744784	Africa
Africa|hCoV-19/South Africa/KRISP-K002210/2020|EPI ISL 515607|B.1.1.117|South Africa|2020-07-24	Africa|hCoV-19/South Africa/KRISP-K002311/2020|EPI ISL 515687|C.9|South Africa|2020-07-22	0.0005045324	Africa
Africa|hCoV-19/South Africa/KRISP-K002211/2020|EPI ISL 515608|B.1.140|South Africa|2020-07-08	Africa|hCoV-19/South Africa/KRISP-K002311/2020|EPI ISL 515687|C.9|South Africa|2020-07-22	0.0006862655	Africa
Africa|hCoV-19/South Africa/KRISP-K002213/2020|EPI ISL 515610|C.1|South Africa|2020-07-30	Africa|hCoV-19/South Africa/KRISP-K002311/2020|EPI ISL 515687|C.9|South Africa|2020-07-22	0.0003025665	Africa
Africa|hCoV-19/South Africa/KRISP-K002214/2020|EPI ISL 515611|B.1.1.117|South Africa|2020-07-30	Africa|hCoV-19/South Africa/KRISP-K002311/2020|EPI ISL 515687|C.9|South Africa|2020-07-22	0.0004118415	Africa
Africa|hCoV-19/South Africa/KRISP-K002215/2020|EPI ISL 515612|B.1.1.206|South Africa|2020-07-30	Africa|hCoV-19/South Africa/KRISP-K002311/2020|EPI ISL 515687|C.9|South Africa|2020-07-22	0.0005378638	Africa
Africa|hCoV-19/South Africa/KRISP-K002216/2020|EPI ISL 515613|B.1.1.206|South Africa|2020-07-18	Africa|hCoV-19/South Africa/KRISP-K002311/2020|EPI ISL 515687|C.9|South Africa|2020-07-22	0.0005081275	Africa
Africa|hCoV-19/South Africa/KRISP-K002217/2020|EPI ISL 515614|B.1.144|South Africa|2020-07-18	Africa|hCoV-19/South Africa/KRISP-K002311/2020|EPI ISL 515687|C.9|South Africa|2020-07-22	0.0003805035	Africa
Africa|hCoV-19/South Africa/KRISP-K002218/2020|EPI ISL 515615|B.1.1.206|South Africa|2020-07-17	Africa|hCoV-19/South Africa/KRISP-K002311/2020|EPI ISL 515687|C.9|South Africa|2020-07-22	0.0006420411	Africa
Africa|hCoV-19/South Africa/KRISP-K002219/2020|EPI ISL 515616|H.1|South Africa|2020-07-21	Africa|hCoV-19/South Africa/KRISP-K002311/2020|EPI ISL 515687|C.9|South Africa|2020-07-22	0.0004708985	Africa
Africa|hCoV-19/South Africa/KRISP-K002220/2020|EPI ISL 515617|B.1.144|South Africa|2020-07-13	Africa|hCoV-19/South Africa/KRISP-K002311/2020|EPI ISL 515687|C.9|South Africa|2020-07-22	0.0005185239	Africa
Africa|hCoV-19/South Africa/KRISP-K002221/2020|EPI ISL 515618|B.1.1.206|South Africa|2020-07-20	Africa|hCoV-19/South Africa/KRISP-K002311/2020|EPI ISL 515687|C.9|South Africa|2020-07-22	0.0004554014	Africa
Africa|hCoV-19/South Africa/KRISP-K002222/2020|EPI ISL 515619|B.1.106|South Africa|2020-07-21	Africa|hCoV-19/South Africa/KRISP-K002311/2020|EPI ISL 515687|C.9|South Africa|2020-07-22	0.0004708462	Africa
Africa|hCoV-19/South Africa/KRISP-K002223/2020|EPI ISL 515620|C.1|South Africa|2020-07-21	Africa|hCoV-19/South Africa/KRISP-K002311/2020|EPI ISL 515687|C.9|South Africa|2020-07-22	0.0003756998	Africa
Africa|hCoV-19/South Africa/KRISP-K002225/2020|EPI ISL 515621|B.1.1.206|South Africa|2020-07-21	Africa|hCoV-19/South Africa/KRISP-K002311/2020|EPI ISL 515687|C.9|South Africa|2020-07-22	0.0005631973	Africa
Africa|hCoV-19/South Africa/KRISP-K002226/2020|EPI ISL 515622|B.1.1.254|South Africa|2020-07-21	Africa|hCoV-19/South Africa/KRISP-K002311/2020|EPI ISL 515687|C.9|South Africa|2020-07-22	0.0004369484	Africa
Africa|hCoV-19/South Africa/KRISP-K002227/2020|EPI ISL 515623|B.1.237|South Africa|2020-07-21	Africa|hCoV-19/South Africa/KRISP-K002311/2020|EPI ISL 515687|C.9|South Africa|2020-07-22	0.0006387972	Africa
Africa|hCoV-19/South Africa/KRISP-K002228/2020|EPI ISL 515624|B.1.5|South Africa|2020-07-20	Africa|hCoV-19/South Africa/KRISP-K002311/2020|EPI ISL 515687|C.9|South Africa|2020-07-22	0.0004193586	Africa
Africa|hCoV-19/South Africa/KRISP-K002229/2020|EPI ISL 515625|B.1.1.206|South Africa|2020-07-21	Africa|hCoV-19/South Africa/KRISP-K002311/2020|EPI ISL 515687|C.9|South Africa|2020-07-22	0.0006127706	Africa
Africa|hCoV-19/South Africa/KRISP-K002230/2020|EPI ISL 515626|C.1|South Africa|2020-07-21	Africa|hCoV-19/South Africa/KRISP-K002311/2020|EPI ISL 515687|C.9|South Africa|2020-07-22	0.0003432731	Africa
Africa|hCoV-19/South Africa/KRISP-K002231/2020|EPI ISL 515627|B.1.1|South Africa|2020-07-18	Africa|hCoV-19/South Africa/KRISP-K002311/2020|EPI ISL 515687|C.9|South Africa|2020-07-22	0.0004033299	Africa
Africa|hCoV-19/South Africa/KRISP-K002234/2020|EPI ISL 515628|C.1|South Africa|2020-07-21	Africa|hCoV-19/South Africa/KRISP-K002311/2020|EPI ISL 515687|C.9|South Africa|2020-07-22	0.0003360870	Africa
Africa|hCoV-19/South Africa/KRISP-K002237/2020|EPI ISL 515629|C.1|South Africa|2020-07-20	Africa|hCoV-19/South Africa/KRISP-K002311/2020|EPI ISL 515687|C.9|South Africa|2020-07-22	0.0003059125	Africa
Africa|hCoV-19/South Africa/KRISP-K002238/2020|EPI ISL 515630|B.1.1|South Africa|2020-07-20	Africa|hCoV-19/South Africa/KRISP-K002311/2020|EPI ISL 515687|C.9|South Africa|2020-07-22	0.0004551514	Africa
Africa|hCoV-19/South Africa/KRISP-K002239/2020|EPI ISL 515631|B.1.1.206|South Africa|2020-07-20	Africa|hCoV-19/South Africa/KRISP-K002311/2020|EPI ISL 515687|C.9|South Africa|2020-07-22	0.0005378425	Africa
Africa|hCoV-19/South Africa/KRISP-K002242/2020|EPI ISL 515633|B.1.5|South Africa|2020-07-21	Africa|hCoV-19/South Africa/KRISP-K002311/2020|EPI ISL 515687|C.9|South Africa|2020-07-22	0.0006435063	Africa
Africa|hCoV-19/South Africa/KRISP-K002243/2020|EPI ISL 515634|B.1.1.34|South Africa|2020-07-21	Africa|hCoV-19/South Africa/KRISP-K002311/2020|EPI ISL 515687|C.9|South Africa|2020-07-22	0.0005714420	Africa
Africa|hCoV-19/South Africa/KRISP-K002244/2020|EPI ISL 515635|B.1.106|South Africa|2020-07-20	Africa|hCoV-19/South Africa/KRISP-K002311/2020|EPI ISL 515687|C.9|South Africa|2020-07-22	0.0005729131	Africa
Africa|hCoV-19/South Africa/KRISP-K002249/2020|EPI ISL 515636|B.1.1|South Africa|2020-07-21	Africa|hCoV-19/South Africa/KRISP-K002311/2020|EPI ISL 515687|C.9|South Africa|2020-07-22	0.0005120820	Africa
Africa|hCoV-19/South Africa/KRISP-K002251/2020|EPI ISL 515638|B.1.1|South Africa|2020-07-21	Africa|hCoV-19/South Africa/KRISP-K002311/2020|EPI ISL 515687|C.9|South Africa|2020-07-22	0.0004078308	Africa
Africa|hCoV-19/South Africa/KRISP-K002253/2020|EPI ISL 515639|B.1.1.117|South Africa|2020-07-21	Africa|hCoV-19/South Africa/KRISP-K002311/2020|EPI ISL 515687|C.9|South Africa|2020-07-22	0.0004705708	Africa
Africa|hCoV-19/South Africa/KRISP-K002255/2020|EPI ISL 515640|B.1.1|South Africa|2020-07-21	Africa|hCoV-19/South Africa/KRISP-K002311/2020|EPI ISL 515687|C.9|South Africa|2020-07-22	0.0004383846	Africa
Africa|hCoV-19/South Africa/KRISP-K002256/2020|EPI ISL 515641|B.1.1.56|South Africa|2020-07-21	Africa|hCoV-19/South Africa/KRISP-K002311/2020|EPI ISL 515687|C.9|South Africa|2020-07-22	0.0005714918	Africa
Africa|hCoV-19/South Africa/KRISP-K002257/2020|EPI ISL 515642|B.1.1.206|South Africa|2020-07-19	Africa|hCoV-19/South Africa/KRISP-K002311/2020|EPI ISL 515687|C.9|South Africa|2020-07-22	0.0005714670	Africa
Africa|hCoV-19/South Africa/KRISP-K002258/2020|EPI ISL 515643|B.1.1.206|South Africa|2020-07-18	Africa|hCoV-19/South Africa/KRISP-K002311/2020|EPI ISL 515687|C.9|South Africa|2020-07-22	0.0004033125	Africa
Africa|hCoV-19/South Africa/KRISP-K002259/2020|EPI ISL 515644|C.1|South Africa|2020-07-18	Africa|hCoV-19/South Africa/KRISP-K002311/2020|EPI ISL 515687|C.9|South Africa|2020-07-22	0.0003024722	Africa
Africa|hCoV-19/South Africa/KRISP-K002260/2020|EPI ISL 515645|B.1.5|South Africa|2020-07-16	Africa|hCoV-19/South Africa/KRISP-K002311/2020|EPI ISL 515687|C.9|South Africa|2020-07-22	0.0006051662	Africa
Africa|hCoV-19/South Africa/KRISP-K002263/2020|EPI ISL 515646|B.1.1.206|South Africa|2020-07-19	Africa|hCoV-19/South Africa/KRISP-K002311/2020|EPI ISL 515687|C.9|South Africa|2020-07-22	0.0005764069	Africa
Africa|hCoV-19/South Africa/KRISP-K002264/2020|EPI ISL 515647|B.1.1.206|South Africa|2020-07-19	Africa|hCoV-19/South Africa/KRISP-K002311/2020|EPI ISL 515687|C.9|South Africa|2020-07-22	0.0005042151	Africa
Africa|hCoV-19/South Africa/KRISP-K002265/2020|EPI ISL 515648|B.1.1.62|South Africa|2020-07-20	Africa|hCoV-19/South Africa/KRISP-K002311/2020|EPI ISL 515687|C.9|South Africa|2020-07-22	0.0005114120	Africa
Africa|hCoV-19/South Africa/KRISP-K002266/2020|EPI ISL 515649|H.1|South Africa|2020-07-20	Africa|hCoV-19/South Africa/KRISP-K002311/2020|EPI ISL 515687|C.9|South Africa|2020-07-22	0.0005046346	Africa
Africa|hCoV-19/South Africa/KRISP-K002268/2020|EPI ISL 515650|C.1|South Africa|2020-07-20	Africa|hCoV-19/South Africa/KRISP-K002311/2020|EPI ISL 515687|C.9|South Africa|2020-07-22	0.0003024722	Africa
Africa|hCoV-19/South Africa/KRISP-K002269/2020|EPI ISL 515651|B.1.1.1|South Africa|2020-07-21	Africa|hCoV-19/South Africa/KRISP-K002311/2020|EPI ISL 515687|C.9|South Africa|2020-07-22	0.0003024721	Africa
Africa|hCoV-19/South Africa/KRISP-K002270/2020|EPI ISL 515652|B.1.1.206|South Africa|2020-07-20	Africa|hCoV-19/South Africa/KRISP-K002311/2020|EPI ISL 515687|C.9|South Africa|2020-07-22	0.0004380834	Africa
Africa|hCoV-19/South Africa/KRISP-K002271/2020|EPI ISL 515653|B.1.1.206|South Africa|2020-07-19	Africa|hCoV-19/South Africa/KRISP-K002311/2020|EPI ISL 515687|C.9|South Africa|2020-07-22	0.0004033125	Africa
Africa|hCoV-19/South Africa/KRISP-K002273/2020|EPI ISL 515654|C.1|South Africa|2020-07-21	Africa|hCoV-19/South Africa/KRISP-K002311/2020|EPI ISL 515687|C.9|South Africa|2020-07-22	0.0003697032	Africa
Africa|hCoV-19/South Africa/KRISP-K002274/2020|EPI ISL 515655|B.1.1.206|South Africa|2020-07-21	Africa|hCoV-19/South Africa/KRISP-K002311/2020|EPI ISL 515687|C.9|South Africa|2020-07-22	0.0005041831	Africa
Africa|hCoV-19/South Africa/KRISP-K002278/2020|EPI ISL 515658|B.1.1.206|South Africa|2020-07-21	Africa|hCoV-19/South Africa/KRISP-K002311/2020|EPI ISL 515687|C.9|South Africa|2020-07-22	0.0006051356	Africa
Africa|hCoV-19/South Africa/KRISP-K002279/2020|EPI ISL 515659|B.1.1.206|South Africa|2020-07-21	Africa|hCoV-19/South Africa/KRISP-K002311/2020|EPI ISL 515687|C.9|South Africa|2020-07-22	0.0006051356	Africa
Africa|hCoV-19/South Africa/KRISP-K002280/2020|EPI ISL 515660|C.1|South Africa|2020-07-21	Africa|hCoV-19/South Africa/KRISP-K002311/2020|EPI ISL 515687|C.9|South Africa|2020-07-22	0.0003361095	Africa
Africa|hCoV-19/South Africa/KRISP-K002281/2020|EPI ISL 515661|B.1.1.1|South Africa|2020-07-21	Africa|hCoV-19/South Africa/KRISP-K002311/2020|EPI ISL 515687|C.9|South Africa|2020-07-22	0.0002352363	Africa
Africa|hCoV-19/South Africa/KRISP-K002282/2020|EPI ISL 515662|C.2|South Africa|2020-07-21	Africa|hCoV-19/South Africa/KRISP-K002311/2020|EPI ISL 515687|C.9|South Africa|2020-07-22	0.0004033206	Africa
Africa|hCoV-19/South Africa/KRISP-K002283/2020|EPI ISL 515663|B.1.1.206|South Africa|2020-07-12	Africa|hCoV-19/South Africa/KRISP-K002311/2020|EPI ISL 515687|C.9|South Africa|2020-07-22	0.0004430045	Africa
Africa|hCoV-19/South Africa/KRISP-K002284/2020|EPI ISL 515664|B.1.1.206|South Africa|2020-07-21	Africa|hCoV-19/South Africa/KRISP-K002311/2020|EPI ISL 515687|C.9|South Africa|2020-07-22	0.0006980238	Africa
Africa|hCoV-19/South Africa/KRISP-K002287/2020|EPI ISL 515665|B.1.1.206|South Africa|2020-07-19	Africa|hCoV-19/South Africa/KRISP-K002311/2020|EPI ISL 515687|C.9|South Africa|2020-07-22	0.0005378523	Africa
Africa|hCoV-19/South Africa/KRISP-K002288/2020|EPI ISL 515666|B.1.1.206|South Africa|2020-07-21	Africa|hCoV-19/South Africa/KRISP-K002311/2020|EPI ISL 515687|C.9|South Africa|2020-07-22	0.0006050686	Africa
Africa|hCoV-19/South Africa/KRISP-K002289/2020|EPI ISL 515667|B.1.1.34|South Africa|2020-07-20	Africa|hCoV-19/South Africa/KRISP-K002311/2020|EPI ISL 515687|C.9|South Africa|2020-07-22	0.0004406564	Africa
Africa|hCoV-19/South Africa/KRISP-K002290/2020|EPI ISL 515668|B.1.1.206|South Africa|2020-07-23	Africa|hCoV-19/South Africa/KRISP-K002311/2020|EPI ISL 515687|C.9|South Africa|2020-07-22	0.0005042153	Africa
Africa|hCoV-19/South Africa/KRISP-K002291/2020|EPI ISL 515669|C.1|South Africa|2020-07-22	Africa|hCoV-19/South Africa/KRISP-K002311/2020|EPI ISL 515687|C.9|South Africa|2020-07-22	0.0005045696	Africa
Africa|hCoV-19/South Africa/KRISP-K002292/2020|EPI ISL 515670|B.1.1.206|South Africa|2020-07-22	Africa|hCoV-19/South Africa/KRISP-K002311/2020|EPI ISL 515687|C.9|South Africa|2020-07-22	0.0004775633	Africa
Africa|hCoV-19/South Africa/KRISP-K002293/2020|EPI ISL 515671|C.1|South Africa|2020-07-23	Africa|hCoV-19/South Africa/KRISP-K002311/2020|EPI ISL 515687|C.9|South Africa|2020-07-22	0.0004369396	Africa
Africa|hCoV-19/South Africa/KRISP-K002295/2020|EPI ISL 515672|B.1.1.206|South Africa|2020-07-23	Africa|hCoV-19/South Africa/KRISP-K002311/2020|EPI ISL 515687|C.9|South Africa|2020-07-22	0.0005042051	Africa
Africa|hCoV-19/South Africa/KRISP-K002296/2020|EPI ISL 515673|B.1.1.206|South Africa|2020-07-21	Africa|hCoV-19/South Africa/KRISP-K002311/2020|EPI ISL 515687|C.9|South Africa|2020-07-22	0.0004251600	Africa
Africa|hCoV-19/South Africa/KRISP-K002297/2020|EPI ISL 515674|C.6|South Africa|2020-07-20	Africa|hCoV-19/South Africa/KRISP-K002311/2020|EPI ISL 515687|C.9|South Africa|2020-07-22	0.0004371899	Africa
Africa|hCoV-19/South Africa/KRISP-K002298/2020|EPI ISL 515675|B.1.1.206|South Africa|2020-07-23	Africa|hCoV-19/South Africa/KRISP-K002311/2020|EPI ISL 515687|C.9|South Africa|2020-07-22	0.0004375378	Africa
Africa|hCoV-19/South Africa/KRISP-K002299/2020|EPI ISL 515676|H.1|South Africa|2020-07-22	Africa|hCoV-19/South Africa/KRISP-K002311/2020|EPI ISL 515687|C.9|South Africa|2020-07-22	0.0004706023	Africa
Africa|hCoV-19/South Africa/KRISP-K002300/2020|EPI ISL 515677|C.1|South Africa|2020-07-21	Africa|hCoV-19/South Africa/KRISP-K002311/2020|EPI ISL 515687|C.9|South Africa|2020-07-22	0.0005087565	Africa
Africa|hCoV-19/South Africa/KRISP-K002301/2020|EPI ISL 515678|B.1.1.206|South Africa|2020-07-22	Africa|hCoV-19/South Africa/KRISP-K002311/2020|EPI ISL 515687|C.9|South Africa|2020-07-22	0.0005378296	Africa
Africa|hCoV-19/South Africa/KRISP-K002303/2020|EPI ISL 515680|C.1|South Africa|2020-07-23	Africa|hCoV-19/South Africa/KRISP-K002311/2020|EPI ISL 515687|C.9|South Africa|2020-07-22	0.0004369690	Africa
Africa|hCoV-19/South Africa/KRISP-K002304/2020|EPI ISL 515681|C.1|South Africa|2020-07-23	Africa|hCoV-19/South Africa/KRISP-K002311/2020|EPI ISL 515687|C.9|South Africa|2020-07-22	0.0004369396	Africa
Africa|hCoV-19/South Africa/KRISP-K002306/2020|EPI ISL 515682|B.1.1.206|South Africa|2020-07-21	Africa|hCoV-19/South Africa/KRISP-K002311/2020|EPI ISL 515687|C.9|South Africa|2020-07-22	0.0007060203	Africa
Africa|hCoV-19/South Africa/KRISP-K002307/2020|EPI ISL 515683|B.1.1.206|South Africa|2020-07-23	Africa|hCoV-19/South Africa/KRISP-K002311/2020|EPI ISL 515687|C.9|South Africa|2020-07-22	0.0005714556	Africa
Africa|hCoV-19/South Africa/KRISP-K002308/2020|EPI ISL 515684|B.1.1.206|South Africa|2020-07-22	Africa|hCoV-19/South Africa/KRISP-K002311/2020|EPI ISL 515687|C.9|South Africa|2020-07-22	0.0005042270	Africa
Africa|hCoV-19/South Africa/KRISP-K002309/2020|EPI ISL 515685|B.1.1|South Africa|2020-07-23	Africa|hCoV-19/South Africa/KRISP-K002311/2020|EPI ISL 515687|C.9|South Africa|2020-07-22	0.0004396237	Africa
Africa|hCoV-19/South Africa/KRISP-K002310/2020|EPI ISL 515686|B.1.1.206|South Africa|2020-07-23	Africa|hCoV-19/South Africa/KRISP-K002311/2020|EPI ISL 515687|C.9|South Africa|2020-07-22	0.0006402457	Africa
Africa|hCoV-19/Algeria/G0638 2264/2020|EPI ISL 418241|B.1|Algeria|2020-03-02	Africa|hCoV-19/South Africa/KRISP-K002312/2020|EPI ISL 515688|B.1.1.206|South Africa|2020-07-22	0.0005051527	Africa
Africa|hCoV-19/Algeria/G0640 2265/2020|EPI ISL 418242|B.1|Algeria|2020-03-08	Africa|hCoV-19/South Africa/KRISP-K002312/2020|EPI ISL 515688|B.1.1.206|South Africa|2020-07-22	0.0004033236	Africa
Africa|hCoV-19/Algeria/G0860 2262/2020|EPI ISL 420037|B.1|Algeria|2020-03-02	Africa|hCoV-19/South Africa/KRISP-K002312/2020|EPI ISL 515688|B.1.1.206|South Africa|2020-07-22	0.0004033236	Africa
Africa|hCoV-19/Benin/1022/2020|EPI ISL 476826|B.1|Benin|2020-03-25	Africa|hCoV-19/South Africa/KRISP-K002312/2020|EPI ISL 515688|B.1.1.206|South Africa|2020-07-22	0.0003697394	Africa
Africa|hCoV-19/Benin/1092/2020|EPI ISL 476827|B.1|Benin|2020-03-27	Africa|hCoV-19/South Africa/KRISP-K002312/2020|EPI ISL 515688|B.1.1.206|South Africa|2020-07-22	0.0004371277	Africa
Africa|hCoV-19/Benin/1408/2020|EPI ISL 476825|B.1.356|Benin|2020-04-04	Africa|hCoV-19/South Africa/KRISP-K002312/2020|EPI ISL 515688|B.1.1.206|South Africa|2020-07-22	0.0004033507	Africa
Africa|hCoV-19/Benin/1409/2020|EPI ISL 476828|B.1|Benin|2020-04-06	Africa|hCoV-19/South Africa/KRISP-K002312/2020|EPI ISL 515688|B.1.1.206|South Africa|2020-07-22	0.0004062353	Africa
Africa|hCoV-19/Benin/1950/2020|EPI ISL 476830|A|Benin|2020-04-15	Africa|hCoV-19/South Africa/KRISP-K002312/2020|EPI ISL 515688|B.1.1.206|South Africa|2020-07-22	0.0006052296	Africa
Africa|hCoV-19/Benin/197/2020|EPI ISL 476822|B.1.178|Benin|2020-03-15	Africa|hCoV-19/South Africa/KRISP-K002312/2020|EPI ISL 515688|B.1.1.206|South Africa|2020-07-22	0.0003697804	Africa
Africa|hCoV-19/Benin/2012/2020|EPI ISL 476831|A|Benin|2020-04-15	Africa|hCoV-19/South Africa/KRISP-K002312/2020|EPI ISL 515688|B.1.1.206|South Africa|2020-07-22	0.0006387741	Africa
Africa|hCoV-19/Benin/260/2020|EPI ISL 476823|B.1.292|Benin|2020-03-17	Africa|hCoV-19/South Africa/KRISP-K002312/2020|EPI ISL 515688|B.1.1.206|South Africa|2020-07-22	0.0004706042	Africa
Africa|hCoV-19/Benin/314/2020|EPI ISL 476834|B.1.5|Benin|2020-03-17	Africa|hCoV-19/South Africa/KRISP-K002312/2020|EPI ISL 515688|B.1.1.206|South Africa|2020-07-22	0.0004394340	Africa
Africa|hCoV-19/Benin/461/2020|EPI ISL 476833|A|Benin|2020-03-17	Africa|hCoV-19/South Africa/KRISP-K002312/2020|EPI ISL 515688|B.1.1.206|South Africa|2020-07-22	0.0006051159	Africa
Africa|hCoV-19/Benin/501/2020|EPI ISL 476824|B.1.356|Benin|2020-03-17	Africa|hCoV-19/South Africa/KRISP-K002312/2020|EPI ISL 515688|B.1.1.206|South Africa|2020-07-22	0.0004033236	Africa
Africa|hCoV-19/Benin/843/2020|EPI ISL 476829|A|Benin|2020-03-19	Africa|hCoV-19/South Africa/KRISP-K002312/2020|EPI ISL 515688|B.1.1.206|South Africa|2020-07-22	0.0005379313	Africa
Africa|hCoV-19/Botswana/BOT0455/2020|EPI ISL 560386|B.1|Botswana|2020-03-28	Africa|hCoV-19/South Africa/KRISP-K002312/2020|EPI ISL 515688|B.1.1.206|South Africa|2020-07-22	0.0003360894	Africa
Africa|hCoV-19/Botswana/BOT2254/2020|EPI ISL 560390|B.1.1|Botswana|2020-04-08	Africa|hCoV-19/South Africa/KRISP-K002312/2020|EPI ISL 515688|B.1.1.206|South Africa|2020-07-22	0.0002052300	Africa
Africa|hCoV-19/Botswana/BOT2283/2020|EPI ISL 560385|B.1|Botswana|2020-04-07	Africa|hCoV-19/South Africa/KRISP-K002312/2020|EPI ISL 515688|B.1.1.206|South Africa|2020-07-22	0.0004535037	Africa
Africa|hCoV-19/Botswana/BOT2624/2020|EPI ISL 560387|B.1.1|Botswana|2020-04-05	Africa|hCoV-19/South Africa/KRISP-K002312/2020|EPI ISL 515688|B.1.1.206|South Africa|2020-07-22	0.0002092590	Africa
Africa|hCoV-19/Botswana/BOT4161/2020|EPI ISL 560388|B.1.1.220|Botswana|2020-04-16	Africa|hCoV-19/South Africa/KRISP-K002312/2020|EPI ISL 515688|B.1.1.206|South Africa|2020-07-22	0.0002764688	Africa
Africa|hCoV-19/DRC/04186/2020|EPI ISL 471411|A|Democratic Republic of the Congo|2020-04-25	Africa|hCoV-19/South Africa/KRISP-K002312/2020|EPI ISL 515688|B.1.1.206|South Africa|2020-07-22	0.0006051155	Africa
Africa|hCoV-19/DRC/04188/2020|EPI ISL 471413|A|Democratic Republic of the Congo|2020-04-25	Africa|hCoV-19/South Africa/KRISP-K002312/2020|EPI ISL 515688|B.1.1.206|South Africa|2020-07-22	0.0006934077	Africa
Africa|hCoV-19/DRC/10041/2020|EPI ISL 527543|B.1.1.275|Democratic Republic of the Congo|2020-05-22	Africa|hCoV-19/South Africa/KRISP-K002312/2020|EPI ISL 515688|B.1.1.206|South Africa|2020-07-22	0.0002387076	Africa
Africa|hCoV-19/DRC/10057/2020|EPI ISL 527538|B.1.1.275|Democratic Republic of the Congo|2020-05-22	Africa|hCoV-19/South Africa/KRISP-K002312/2020|EPI ISL 515688|B.1.1.206|South Africa|2020-07-22	0.0003522038	Africa
Africa|hCoV-19/DRC/10061/2020|EPI ISL 527521|B.1.1.275|Democratic Republic of the Congo|2020-05-22	Africa|hCoV-19/South Africa/KRISP-K002312/2020|EPI ISL 515688|B.1.1.206|South Africa|2020-07-22	0.0002084233	Africa
Africa|hCoV-19/DRC/10070/2020|EPI ISL 527544|B.1.178|Democratic Republic of the Congo|2020-05-22	Africa|hCoV-19/South Africa/KRISP-K002312/2020|EPI ISL 515688|B.1.1.206|South Africa|2020-07-22	0.0004768284	Africa
Africa|hCoV-19/DRC/10120/2020|EPI ISL 513624|B.1.1.275|Democratic Republic of the Congo|2020-05-22	Africa|hCoV-19/South Africa/KRISP-K002312/2020|EPI ISL 515688|B.1.1.206|South Africa|2020-07-22	0.0002794848	Africa
Africa|hCoV-19/DRC/10127/2020|EPI ISL 513625|B.1.1.275|Democratic Republic of the Congo|2020-05-22	Africa|hCoV-19/South Africa/KRISP-K002312/2020|EPI ISL 515688|B.1.1.206|South Africa|2020-07-22	0.0002758618	Africa
Africa|hCoV-19/DRC/10242/2020|EPI ISL 513626|B.1.84|Democratic Republic of the Congo|2020-05-22	Africa|hCoV-19/South Africa/KRISP-K002312/2020|EPI ISL 515688|B.1.1.206|South Africa|2020-07-22	0.0003726323	Africa
Africa|hCoV-19/DRC/10251/2020|EPI ISL 513627|B.1.128|Democratic Republic of the Congo|2020-05-22	Africa|hCoV-19/South Africa/KRISP-K002312/2020|EPI ISL 515688|B.1.1.206|South Africa|2020-07-22	0.0005087104	Africa
Africa|hCoV-19/DRC/10324/2020|EPI ISL 527545|B.1.214|Democratic Republic of the Congo|2020-05-22	Africa|hCoV-19/South Africa/KRISP-K002312/2020|EPI ISL 515688|B.1.1.206|South Africa|2020-07-22	0.0004433038	Africa
Africa|hCoV-19/DRC/10346/2020|EPI ISL 527546|B.1.214|Democratic Republic of the Congo|2020-05-22	Africa|hCoV-19/South Africa/KRISP-K002312/2020|EPI ISL 515688|B.1.1.206|South Africa|2020-07-22	0.0004479153	Africa
Africa|hCoV-19/DRC/10364/2020|EPI ISL 527498|B.1|Democratic Republic of the Congo|2020-05-22	Africa|hCoV-19/South Africa/KRISP-K002312/2020|EPI ISL 515688|B.1.1.206|South Africa|2020-07-22	0.0003430481	Africa
Africa|hCoV-19/DRC/10371/2020|EPI ISL 527489|B.1.178|Democratic Republic of the Congo|2020-05-22	Africa|hCoV-19/South Africa/KRISP-K002312/2020|EPI ISL 515688|B.1.1.206|South Africa|2020-07-22	0.0004776465	Africa
Africa|hCoV-19/DRC/10373/2020|EPI ISL 527495|B.1.159|Democratic Republic of the Congo|2020-05-22	Africa|hCoV-19/South Africa/KRISP-K002312/2020|EPI ISL 515688|B.1.1.206|South Africa|2020-07-22	0.0004441153	Africa
Africa|hCoV-19/DRC/10374/2020|EPI ISL 527539|B.1.84|Democratic Republic of the Congo|2020-05-22	Africa|hCoV-19/South Africa/KRISP-K002312/2020|EPI ISL 515688|B.1.1.206|South Africa|2020-07-22	0.0006657924	Africa
Africa|hCoV-19/DRC/10375/2020|EPI ISL 527499|B.1.84|Democratic Republic of the Congo|2020-05-22	Africa|hCoV-19/South Africa/KRISP-K002312/2020|EPI ISL 515688|B.1.1.206|South Africa|2020-07-22	0.0005475496	Africa
Africa|hCoV-19/DRC/10399/2020|EPI ISL 527491|B.1.214|Democratic Republic of the Congo|2020-05-22	Africa|hCoV-19/South Africa/KRISP-K002312/2020|EPI ISL 515688|B.1.1.206|South Africa|2020-07-22	0.0003411960	Africa
Africa|hCoV-19/DRC/10502/2020|EPI ISL 527547|B.1.5|Democratic Republic of the Congo|2020-05-20	Africa|hCoV-19/South Africa/KRISP-K002312/2020|EPI ISL 515688|B.1.1.206|South Africa|2020-07-22	0.0002725672	Africa
Africa|hCoV-19/DRC/10506/2020|EPI ISL 527524|B.1.5|Democratic Republic of the Congo|2020-05-18	Africa|hCoV-19/South Africa/KRISP-K002312/2020|EPI ISL 515688|B.1.1.206|South Africa|2020-07-22	0.0002791764	Africa
Africa|hCoV-19/DRC/10507/2020|EPI ISL 527492|B.1.5|Democratic Republic of the Congo|2020-05-18	Africa|hCoV-19/South Africa/KRISP-K002312/2020|EPI ISL 515688|B.1.1.206|South Africa|2020-07-22	0.0003072333	Africa
Africa|hCoV-19/DRC/10508/2020|EPI ISL 527494|B.1.5|Democratic Republic of the Congo|2020-05-20	Africa|hCoV-19/South Africa/KRISP-K002312/2020|EPI ISL 515688|B.1.1.206|South Africa|2020-07-22	0.0003395466	Africa
Africa|hCoV-19/DRC/10532/2020|EPI ISL 527532|B.1.5|Democratic Republic of the Congo|2020-05-20	Africa|hCoV-19/South Africa/KRISP-K002312/2020|EPI ISL 515688|B.1.1.206|South Africa|2020-07-22	0.0002794298	Africa
Africa|hCoV-19/DRC/10533/2020|EPI ISL 527548|B.1.5|Democratic Republic of the Congo|2020-05-20	Africa|hCoV-19/South Africa/KRISP-K002312/2020|EPI ISL 515688|B.1.1.206|South Africa|2020-07-22	0.0003067382	Africa
Africa|hCoV-19/DRC/10621/2020|EPI ISL 527526|B.1.214|Democratic Republic of the Congo|2020-05-23	Africa|hCoV-19/South Africa/KRISP-K002312/2020|EPI ISL 515688|B.1.1.206|South Africa|2020-07-22	0.0004182847	Africa
Africa|hCoV-19/DRC/10640/2020|EPI ISL 527541|B.1|Democratic Republic of the Congo|2020-05-22	Africa|hCoV-19/South Africa/KRISP-K002312/2020|EPI ISL 515688|B.1.1.206|South Africa|2020-07-22	0.0005996584	Africa
Africa|hCoV-19/DRC/10644/2020|EPI ISL 527549|B.1|Democratic Republic of the Congo|2020-05-22	Africa|hCoV-19/South Africa/KRISP-K002312/2020|EPI ISL 515688|B.1.1.206|South Africa|2020-07-22	0.0005794476	Africa
Africa|hCoV-19/DRC/10728/2020|EPI ISL 513628|B.1.5|Democratic Republic of the Congo|2020-05-23	Africa|hCoV-19/South Africa/KRISP-K002312/2020|EPI ISL 515688|B.1.1.206|South Africa|2020-07-22	0.0003151359	Africa
Africa|hCoV-19/DRC/10731/2020|EPI ISL 513629|B.1.1.1|Democratic Republic of the Congo|2020-05-23	Africa|hCoV-19/South Africa/KRISP-K002312/2020|EPI ISL 515688|B.1.1.206|South Africa|2020-07-22	0.0003526895	Africa
Africa|hCoV-19/DRC/10733/2020|EPI ISL 513630|B.1|Democratic Republic of the Congo|2020-05-23	Africa|hCoV-19/South Africa/KRISP-K002312/2020|EPI ISL 515688|B.1.1.206|South Africa|2020-07-22	0.0004391858	Africa
Africa|hCoV-19/DRC/108/2020|EPI ISL 417948|B.1.128|Democratic Republic of the Congo|2020-03-19	Africa|hCoV-19/South Africa/KRISP-K002312/2020|EPI ISL 515688|B.1.1.206|South Africa|2020-07-22	0.0004375031	Africa
Africa|hCoV-19/DRC/10885/2020|EPI ISL 513631|B.1.84|Democratic Republic of the Congo|2020-05-23	Africa|hCoV-19/South Africa/KRISP-K002312/2020|EPI ISL 515688|B.1.1.206|South Africa|2020-07-22	0.0004423490	Africa
Africa|hCoV-19/DRC/10902/2020|EPI ISL 527490|B.1.178|Democratic Republic of the Congo|2020-05-23	Africa|hCoV-19/South Africa/KRISP-K002312/2020|EPI ISL 515688|B.1.1.206|South Africa|2020-07-22	0.0004090974	Africa
Africa|hCoV-19/DRC/10913/2020|EPI ISL 527507|B.1.84|Democratic Republic of the Congo|2020-05-24	Africa|hCoV-19/South Africa/KRISP-K002312/2020|EPI ISL 515688|B.1.1.206|South Africa|2020-07-22	0.0005164786	Africa
Africa|hCoV-19/DRC/11005/2020|EPI ISL 527550|B.1.159|Democratic Republic of the Congo|2020-05-24	Africa|hCoV-19/South Africa/KRISP-K002312/2020|EPI ISL 515688|B.1.1.206|South Africa|2020-07-22	0.0005454947	Africa
Africa|hCoV-19/DRC/11008/2020|EPI ISL 527503|B.1.159|Democratic Republic of the Congo|2020-05-24	Africa|hCoV-19/South Africa/KRISP-K002312/2020|EPI ISL 515688|B.1.1.206|South Africa|2020-07-22	0.0004815558	Africa
Africa|hCoV-19/DRC/11022/2020|EPI ISL 527551|B.1.214|Democratic Republic of the Congo|2020-05-24	Africa|hCoV-19/South Africa/KRISP-K002312/2020|EPI ISL 515688|B.1.1.206|South Africa|2020-07-22	0.0005115772	Africa
Africa|hCoV-19/DRC/11024/2020|EPI ISL 527552|B.1.149|Democratic Republic of the Congo|2020-05-24	Africa|hCoV-19/South Africa/KRISP-K002312/2020|EPI ISL 515688|B.1.1.206|South Africa|2020-07-22	0.0005506585	Africa
Africa|hCoV-19/DRC/11026/2020|EPI ISL 527553|B.1.149|Democratic Republic of the Congo|2020-05-24	Africa|hCoV-19/South Africa/KRISP-K002312/2020|EPI ISL 515688|B.1.1.206|South Africa|2020-07-22	0.0004090694	Africa
Africa|hCoV-19/DRC/11031/2020|EPI ISL 527554|B.1.214|Democratic Republic of the Congo|2020-05-24	Africa|hCoV-19/South Africa/KRISP-K002312/2020|EPI ISL 515688|B.1.1.206|South Africa|2020-07-22	0.0004434959	Africa
Africa|hCoV-19/DRC/11041/2020|EPI ISL 527555|B.1|Democratic Republic of the Congo|2020-05-24	Africa|hCoV-19/South Africa/KRISP-K002312/2020|EPI ISL 515688|B.1.1.206|South Africa|2020-07-22	0.0004092468	Africa
Africa|hCoV-19/DRC/11057/2020|EPI ISL 527528|B.1.5|Democratic Republic of the Congo|2020-05-24	Africa|hCoV-19/South Africa/KRISP-K002312/2020|EPI ISL 515688|B.1.1.206|South Africa|2020-07-22	0.0003488637	Africa
Africa|hCoV-19/DRC/11078/2020|EPI ISL 527514|B.1|Democratic Republic of the Congo|2020-05-24	Africa|hCoV-19/South Africa/KRISP-K002312/2020|EPI ISL 515688|B.1.1.206|South Africa|2020-07-22	0.0004489362	Africa
Africa|hCoV-19/DRC/11079/2020|EPI ISL 527500|B.1.214|Democratic Republic of the Congo|2020-05-24	Africa|hCoV-19/South Africa/KRISP-K002312/2020|EPI ISL 515688|B.1.1.206|South Africa|2020-07-22	0.0003771502	Africa
Africa|hCoV-19/DRC/11093/2020|EPI ISL 527527|B.1.5|Democratic Republic of the Congo|2020-05-24	Africa|hCoV-19/South Africa/KRISP-K002312/2020|EPI ISL 515688|B.1.1.206|South Africa|2020-07-22	0.0004198385	Africa
Africa|hCoV-19/DRC/11096/2020|EPI ISL 527522|B.1|Democratic Republic of the Congo|2020-05-24	Africa|hCoV-19/South Africa/KRISP-K002312/2020|EPI ISL 515688|B.1.1.206|South Africa|2020-07-22	0.0003823522	Africa
Africa|hCoV-19/DRC/11114/2020|EPI ISL 527534|B.1.214|Democratic Republic of the Congo|2020-05-25	Africa|hCoV-19/South Africa/KRISP-K002312/2020|EPI ISL 515688|B.1.1.206|South Africa|2020-07-22	0.0004894402	Africa
Africa|hCoV-19/DRC/11123/2020|EPI ISL 527496|B.1.84|Democratic Republic of the Congo|2020-05-24	Africa|hCoV-19/South Africa/KRISP-K002312/2020|EPI ISL 515688|B.1.1.206|South Africa|2020-07-22	0.0004099689	Africa
Africa|hCoV-19/DRC/11134/2020|EPI ISL 527518|B.1.5|Democratic Republic of the Congo|2020-05-24	Africa|hCoV-19/South Africa/KRISP-K002312/2020|EPI ISL 515688|B.1.1.206|South Africa|2020-07-22	0.0003119069	Africa
Africa|hCoV-19/DRC/11143/2020|EPI ISL 527556|B.1|Democratic Republic of the Congo|2020-05-24	Africa|hCoV-19/South Africa/KRISP-K002312/2020|EPI ISL 515688|B.1.1.206|South Africa|2020-07-22	0.0005455614	Africa
Africa|hCoV-19/DRC/11145/2020|EPI ISL 527501|B.1.214|Democratic Republic of the Congo|2020-05-24	Africa|hCoV-19/South Africa/KRISP-K002312/2020|EPI ISL 515688|B.1.1.206|South Africa|2020-07-22	0.0005147015	Africa
Africa|hCoV-19/DRC/11148/2020|EPI ISL 527525|B.1.178|Democratic Republic of the Congo|2020-05-24	Africa|hCoV-19/South Africa/KRISP-K002312/2020|EPI ISL 515688|B.1.1.206|South Africa|2020-07-22	0.0005599122	Africa
Africa|hCoV-19/DRC/11157/2020|EPI ISL 527530|B.1|Democratic Republic of the Congo|2020-05-25	Africa|hCoV-19/South Africa/KRISP-K002312/2020|EPI ISL 515688|B.1.1.206|South Africa|2020-07-22	0.0005217648	Africa
Africa|hCoV-19/DRC/11187/2020|EPI ISL 527523|B.1.1.275|Democratic Republic of the Congo|2020-05-23	Africa|hCoV-19/South Africa/KRISP-K002312/2020|EPI ISL 515688|B.1.1.206|South Africa|2020-07-22	0.0003132419	Africa
Africa|hCoV-19/DRC/11191/2020|EPI ISL 527506|B.1.1.275|Democratic Republic of the Congo|2020-05-23	Africa|hCoV-19/South Africa/KRISP-K002312/2020|EPI ISL 515688|B.1.1.206|South Africa|2020-07-22	0.0002404019	Africa
Africa|hCoV-19/DRC/11252/2020|EPI ISL 527557|B.1.1.275|Democratic Republic of the Congo|2020-05-21	Africa|hCoV-19/South Africa/KRISP-K002312/2020|EPI ISL 515688|B.1.1.206|South Africa|2020-07-22	0.0003748194	Africa
Africa|hCoV-19/DRC/11260/2020|EPI ISL 527558|B.1.1.275|Democratic Republic of the Congo|2020-05-23	Africa|hCoV-19/South Africa/KRISP-K002312/2020|EPI ISL 515688|B.1.1.206|South Africa|2020-07-22	0.0002385995	Africa
Africa|hCoV-19/DRC/1131/2020|EPI ISL 429255|B.1.5|Democratic Republic of the Congo|2020-04-05	Africa|hCoV-19/South Africa/KRISP-K002312/2020|EPI ISL 515688|B.1.1.206|South Africa|2020-07-22	0.0003390057	Africa
Africa|hCoV-19/DRC/11310/2020|EPI ISL 527529|B.1.149|Democratic Republic of the Congo|2020-05-25	Africa|hCoV-19/South Africa/KRISP-K002312/2020|EPI ISL 515688|B.1.1.206|South Africa|2020-07-22	0.0004191362	Africa
Africa|hCoV-19/DRC/11318/2020|EPI ISL 527559|B.1.149|Democratic Republic of the Congo|2020-05-25	Africa|hCoV-19/South Africa/KRISP-K002312/2020|EPI ISL 515688|B.1.1.206|South Africa|2020-07-22	0.0004407744	Africa
Africa|hCoV-19/DRC/11326/2020|EPI ISL 527508|B.1|Democratic Republic of the Congo|2020-05-25	Africa|hCoV-19/South Africa/KRISP-K002312/2020|EPI ISL 515688|B.1.1.206|South Africa|2020-07-22	0.0004131673	Africa
Africa|hCoV-19/DRC/11334/2020|EPI ISL 527504|B.1.178|Democratic Republic of the Congo|2020-05-25	Africa|hCoV-19/South Africa/KRISP-K002312/2020|EPI ISL 515688|B.1.1.206|South Africa|2020-07-22	0.0004125792	Africa
Africa|hCoV-19/DRC/11337/2020|EPI ISL 527510|B.1.84|Democratic Republic of the Congo|2020-05-25	Africa|hCoV-19/South Africa/KRISP-K002312/2020|EPI ISL 515688|B.1.1.206|South Africa|2020-07-22	0.0004827248	Africa
Africa|hCoV-19/DRC/11341/2020|EPI ISL 527509|B.1.1.275|Democratic Republic of the Congo|2020-05-25	Africa|hCoV-19/South Africa/KRISP-K002312/2020|EPI ISL 515688|B.1.1.206|South Africa|2020-07-22	0.0003099982	Africa
Africa|hCoV-19/DRC/11348/2020|EPI ISL 527560|B.1.149|Democratic Republic of the Congo|2020-05-25	Africa|hCoV-19/South Africa/KRISP-K002312/2020|EPI ISL 515688|B.1.1.206|South Africa|2020-07-22	0.0004411634	Africa
Africa|hCoV-19/DRC/11369/2020|EPI ISL 527537|B.1.214|Democratic Republic of the Congo|2020-05-25	Africa|hCoV-19/South Africa/KRISP-K002312/2020|EPI ISL 515688|B.1.1.206|South Africa|2020-07-22	0.0004560532	Africa
Africa|hCoV-19/DRC/11376/2020|EPI ISL 527513|B.1.214|Democratic Republic of the Congo|2020-05-25	Africa|hCoV-19/South Africa/KRISP-K002312/2020|EPI ISL 515688|B.1.1.206|South Africa|2020-07-22	0.0004831576	Africa
Africa|hCoV-19/DRC/11411/2020|EPI ISL 527561|B.1.5|Democratic Republic of the Congo|2020-05-25	Africa|hCoV-19/South Africa/KRISP-K002312/2020|EPI ISL 515688|B.1.1.206|South Africa|2020-07-22	0.0003748411	Africa
Africa|hCoV-19/DRC/11450/2020|EPI ISL 527516|B.1.5|Democratic Republic of the Congo|2020-05-25	Africa|hCoV-19/South Africa/KRISP-K002312/2020|EPI ISL 515688|B.1.1.206|South Africa|2020-07-22	0.0003150392	Africa
Africa|hCoV-19/DRC/11458/2020|EPI ISL 527497|B.1.5|Democratic Republic of the Congo|2020-05-25	Africa|hCoV-19/South Africa/KRISP-K002312/2020|EPI ISL 515688|B.1.1.206|South Africa|2020-07-22	0.0004474414	Africa
Africa|hCoV-19/DRC/11460/2020|EPI ISL 527562|B.1.214|Democratic Republic of the Congo|2020-05-25	Africa|hCoV-19/South Africa/KRISP-K002312/2020|EPI ISL 515688|B.1.1.206|South Africa|2020-07-22	0.0005858101	Africa
Africa|hCoV-19/DRC/11472/2020|EPI ISL 527502|B.1.214|Democratic Republic of the Congo|2020-05-25	Africa|hCoV-19/South Africa/KRISP-K002312/2020|EPI ISL 515688|B.1.1.206|South Africa|2020-07-22	0.0005141490	Africa
Africa|hCoV-19/DRC/11477/2020|EPI ISL 527563|B.1.84|Democratic Republic of the Congo|2020-05-25	Africa|hCoV-19/South Africa/KRISP-K002312/2020|EPI ISL 515688|B.1.1.206|South Africa|2020-07-22	0.0003404296	Africa
Africa|hCoV-19/DRC/11486/2020|EPI ISL 527564|B.1.214|Democratic Republic of the Congo|2020-05-25	Africa|hCoV-19/South Africa/KRISP-K002312/2020|EPI ISL 515688|B.1.1.206|South Africa|2020-07-22	0.0005114452	Africa
Africa|hCoV-19/DRC/11487/2020|EPI ISL 527505|B.1|Democratic Republic of the Congo|2020-05-25	Africa|hCoV-19/South Africa/KRISP-K002312/2020|EPI ISL 515688|B.1.1.206|South Africa|2020-07-22	0.0004478428	Africa
Africa|hCoV-19/DRC/11507/2020|EPI ISL 527512|B.1|Democratic Republic of the Congo|2020-05-25	Africa|hCoV-19/South Africa/KRISP-K002312/2020|EPI ISL 515688|B.1.1.206|South Africa|2020-07-22	0.0005165493	Africa
Africa|hCoV-19/DRC/1151/2020|EPI ISL 447596|B.38|Democratic Republic of the Congo|2020-04-05	Africa|hCoV-19/South Africa/KRISP-K002312/2020|EPI ISL 515688|B.1.1.206|South Africa|2020-07-22	0.0006796100	Africa
Africa|hCoV-19/DRC/11511/2020|EPI ISL 527511|B.1.214|Democratic Republic of the Congo|2020-05-25	Africa|hCoV-19/South Africa/KRISP-K002312/2020|EPI ISL 515688|B.1.1.206|South Africa|2020-07-22	0.0005173103	Africa
Africa|hCoV-19/DRC/11572/2020|EPI ISL 527565|B.1.214|Democratic Republic of the Congo|2020-05-25	Africa|hCoV-19/South Africa/KRISP-K002312/2020|EPI ISL 515688|B.1.1.206|South Africa|2020-07-22	0.0004086433	Africa
Africa|hCoV-19/DRC/11576/2020|EPI ISL 527517|B.1|Democratic Republic of the Congo|2020-05-25	Africa|hCoV-19/South Africa/KRISP-K002312/2020|EPI ISL 515688|B.1.1.206|South Africa|2020-07-22	0.0004161755	Africa
Africa|hCoV-19/DRC/11583/2020|EPI ISL 527542|B.1|Democratic Republic of the Congo|2020-05-25	Africa|hCoV-19/South Africa/KRISP-K002312/2020|EPI ISL 515688|B.1.1.206|South Africa|2020-07-22	0.0004948296	Africa
Africa|hCoV-19/DRC/11616/2020|EPI ISL 527519|B.1|Democratic Republic of the Congo|2020-05-25	Africa|hCoV-19/South Africa/KRISP-K002312/2020|EPI ISL 515688|B.1.1.206|South Africa|2020-07-22	0.0003808171	Africa
Africa|hCoV-19/DRC/11623/2020|EPI ISL 527566|B.1.5|Democratic Republic of the Congo|2020-05-25	Africa|hCoV-19/South Africa/KRISP-K002312/2020|EPI ISL 515688|B.1.1.206|South Africa|2020-07-22	0.0004092448	Africa
Africa|hCoV-19/DRC/11624/2020|EPI ISL 527567|B.1.149|Democratic Republic of the Congo|2020-05-25	Africa|hCoV-19/South Africa/KRISP-K002312/2020|EPI ISL 515688|B.1.1.206|South Africa|2020-07-22	0.0004090473	Africa
Africa|hCoV-19/DRC/11631/2020|EPI ISL 527568|B.1.149|Democratic Republic of the Congo|2020-05-25	Africa|hCoV-19/South Africa/KRISP-K002312/2020|EPI ISL 515688|B.1.1.206|South Africa|2020-07-22	0.0004094660	Africa
Africa|hCoV-19/DRC/11632/2020|EPI ISL 527493|B.1|Democratic Republic of the Congo|2020-05-25	Africa|hCoV-19/South Africa/KRISP-K002312/2020|EPI ISL 515688|B.1.1.206|South Africa|2020-07-22	0.0004439699	Africa
Africa|hCoV-19/DRC/11635/2020|EPI ISL 527540|B.1.214|Democratic Republic of the Congo|2020-05-25	Africa|hCoV-19/South Africa/KRISP-K002312/2020|EPI ISL 515688|B.1.1.206|South Africa|2020-07-22	0.0004572144	Africa
Africa|hCoV-19/DRC/11640/2020|EPI ISL 527535|B.1.178|Democratic Republic of the Congo|2020-05-25	Africa|hCoV-19/South Africa/KRISP-K002312/2020|EPI ISL 515688|B.1.1.206|South Africa|2020-07-22	0.0005230979	Africa
Africa|hCoV-19/DRC/11643/2020|EPI ISL 527520|B.1.5|Democratic Republic of the Congo|2020-05-25	Africa|hCoV-19/South Africa/KRISP-K002312/2020|EPI ISL 515688|B.1.1.206|South Africa|2020-07-22	0.0004164313	Africa
Africa|hCoV-19/DRC/11648/2020|EPI ISL 527569|B.1.6|Democratic Republic of the Congo|2020-05-25	Africa|hCoV-19/South Africa/KRISP-K002312/2020|EPI ISL 515688|B.1.1.206|South Africa|2020-07-22	0.0004754266	Africa
Africa|hCoV-19/DRC/11652/2020|EPI ISL 527570|B.1.149|Democratic Republic of the Congo|2020-05-25	Africa|hCoV-19/South Africa/KRISP-K002312/2020|EPI ISL 515688|B.1.1.206|South Africa|2020-07-22	0.0004089344	Africa
Africa|hCoV-19/DRC/11653/2020|EPI ISL 527533|B.1.84|Democratic Republic of the Congo|2020-05-25	Africa|hCoV-19/South Africa/KRISP-K002312/2020|EPI ISL 515688|B.1.1.206|South Africa|2020-07-22	0.0003841064	Africa
Africa|hCoV-19/DRC/11676/2020|EPI ISL 527531|B.1|Democratic Republic of the Congo|2020-05-26	Africa|hCoV-19/South Africa/KRISP-K002312/2020|EPI ISL 515688|B.1.1.206|South Africa|2020-07-22	0.0005963418	Africa
Africa|hCoV-19/DRC/11677/2020|EPI ISL 527515|B.1.214|Democratic Republic of the Congo|2020-05-26	Africa|hCoV-19/South Africa/KRISP-K002312/2020|EPI ISL 515688|B.1.1.206|South Africa|2020-07-22	0.0004156481	Africa
Africa|hCoV-19/DRC/11732/2020|EPI ISL 527536|B.1.214|Democratic Republic of the Congo|2020-05-26	Africa|hCoV-19/South Africa/KRISP-K002312/2020|EPI ISL 515688|B.1.1.206|South Africa|2020-07-22	0.0003141351	Africa
Africa|hCoV-19/DRC/11733/2020|EPI ISL 527571|B.1.149|Democratic Republic of the Congo|2020-05-26	Africa|hCoV-19/South Africa/KRISP-K002312/2020|EPI ISL 515688|B.1.1.206|South Africa|2020-07-22	0.0004407491	Africa
Africa|hCoV-19/DRC/11806/2020|EPI ISL 527572|B.1.214|Democratic Republic of the Congo|2020-05-26	Africa|hCoV-19/South Africa/KRISP-K002312/2020|EPI ISL 515688|B.1.1.206|South Africa|2020-07-22	0.0005112012	Africa
Africa|hCoV-19/DRC/1234/2020|EPI ISL 429258|B.1.5|Democratic Republic of the Congo|2020-04-06	Africa|hCoV-19/South Africa/KRISP-K002312/2020|EPI ISL 515688|B.1.1.206|South Africa|2020-07-22	0.0003213376	Africa
Africa|hCoV-19/DRC/1249/2020|EPI ISL 429259|B.1.5|Democratic Republic of the Congo|2020-04-06	Africa|hCoV-19/South Africa/KRISP-K002312/2020|EPI ISL 515688|B.1.1.206|South Africa|2020-07-22	0.0003404827	Africa
Africa|hCoV-19/DRC/1319/2020|EPI ISL 431011|B.1.128|Democratic Republic of the Congo|2020-04-07	Africa|hCoV-19/South Africa/KRISP-K002312/2020|EPI ISL 515688|B.1.1.206|South Africa|2020-07-22	0.0004421686	Africa
Africa|hCoV-19/DRC/1324/2020|EPI ISL 435033|B.1.128|Democratic Republic of the Congo|2020-04-07	Africa|hCoV-19/South Africa/KRISP-K002312/2020|EPI ISL 515688|B.1.1.206|South Africa|2020-07-22	0.0004391816	Africa
Africa|hCoV-19/DRC/1326/2020|EPI ISL 435116|B.1|Democratic Republic of the Congo|2020-04-07	Africa|hCoV-19/South Africa/KRISP-K002312/2020|EPI ISL 515688|B.1.1.206|South Africa|2020-07-22	0.0004153260	Africa
Africa|hCoV-19/DRC/1375/2020|EPI ISL 435117|B.1.1.1|Democratic Republic of the Congo|2020-04-07	Africa|hCoV-19/South Africa/KRISP-K002312/2020|EPI ISL 515688|B.1.1.206|South Africa|2020-07-22	0.0003794695	Africa
Africa|hCoV-19/DRC/1376/2020|EPI ISL 431012|B.1.1.1|Democratic Republic of the Congo|2020-04-07	Africa|hCoV-19/South Africa/KRISP-K002312/2020|EPI ISL 515688|B.1.1.206|South Africa|2020-07-22	0.0003420197	Africa
Africa|hCoV-19/DRC/1377/2020|EPI ISL 434678|B.1.1.1|Democratic Republic of the Congo|2020-04-07	Africa|hCoV-19/South Africa/KRISP-K002312/2020|EPI ISL 515688|B.1.1.206|South Africa|2020-07-22	0.0003052406	Africa
Africa|hCoV-19/DRC/1378/2020|EPI ISL 435118|B.1.1.1|Democratic Republic of the Congo|2020-04-07	Africa|hCoV-19/South Africa/KRISP-K002312/2020|EPI ISL 515688|B.1.1.206|South Africa|2020-07-22	0.0003409867	Africa
Africa|hCoV-19/DRC/1382/2020|EPI ISL 435113|B.1.1.1|Democratic Republic of the Congo|2020-04-07	Africa|hCoV-19/South Africa/KRISP-K002312/2020|EPI ISL 515688|B.1.1.206|South Africa|2020-07-22	0.0003475098	Africa
Africa|hCoV-19/DRC/1397/2020|EPI ISL 434679|B.1.1.1|Democratic Republic of the Congo|2020-04-07	Africa|hCoV-19/South Africa/KRISP-K002312/2020|EPI ISL 515688|B.1.1.206|South Africa|2020-07-22	0.0003413077	Africa
Africa|hCoV-19/DRC/1398/2020|EPI ISL 435114|B.1.1.1|Democratic Republic of the Congo|2020-04-07	Africa|hCoV-19/South Africa/KRISP-K002312/2020|EPI ISL 515688|B.1.1.206|South Africa|2020-07-22	0.0003033684	Africa
Africa|hCoV-19/DRC/1422/2020|EPI ISL 434680|B.1.149|Democratic Republic of the Congo|2020-04-08	Africa|hCoV-19/South Africa/KRISP-K002312/2020|EPI ISL 515688|B.1.1.206|South Africa|2020-07-22	0.0004480790	Africa
Africa|hCoV-19/DRC/1423/2020|EPI ISL 434710|B.1.149|Democratic Republic of the Congo|2020-04-08	Africa|hCoV-19/South Africa/KRISP-K002312/2020|EPI ISL 515688|B.1.1.206|South Africa|2020-07-22	0.0004044828	Africa
Africa|hCoV-19/DRC/1486/2020|EPI ISL 434711|B.1|Democratic Republic of the Congo|2020-04-08	Africa|hCoV-19/South Africa/KRISP-K002312/2020|EPI ISL 515688|B.1.1.206|South Africa|2020-07-22	0.0003841774	Africa
Africa|hCoV-19/DRC/1516/2020|EPI ISL 435032|B.1.5|Democratic Republic of the Congo|2020-04-09	Africa|hCoV-19/South Africa/KRISP-K002312/2020|EPI ISL 515688|B.1.1.206|South Africa|2020-07-22	0.0003360894	Africa
Africa|hCoV-19/DRC/1565/2020|EPI ISL 434681|B.1|Democratic Republic of the Congo|2020-04-09	Africa|hCoV-19/South Africa/KRISP-K002312/2020|EPI ISL 515688|B.1.1.206|South Africa|2020-07-22	0.0003772393	Africa
Africa|hCoV-19/DRC/158/2020|EPI ISL 417950|B.40|Democratic Republic of the Congo|2020-03-20	Africa|hCoV-19/South Africa/KRISP-K002312/2020|EPI ISL 515688|B.1.1.206|South Africa|2020-07-22	0.0006724340	Africa
Africa|hCoV-19/DRC/1715/2020|EPI ISL 435156|B.1.84|Democratic Republic of the Congo|2020-04-10	Africa|hCoV-19/South Africa/KRISP-K002312/2020|EPI ISL 515688|B.1.1.206|South Africa|2020-07-22	0.0004076123	Africa
Africa|hCoV-19/DRC/1767/2020|EPI ISL 435157|B.1.5|Democratic Republic of the Congo|2020-04-10	Africa|hCoV-19/South Africa/KRISP-K002312/2020|EPI ISL 515688|B.1.1.206|South Africa|2020-07-22	0.0003153675	Africa
Africa|hCoV-19/DRC/1779/2020|EPI ISL 435158|C.14|Democratic Republic of the Congo|2020-04-10	Africa|hCoV-19/South Africa/KRISP-K002312/2020|EPI ISL 515688|B.1.1.206|South Africa|2020-07-22	0.0004176862	Africa
Africa|hCoV-19/DRC/191/2020|EPI ISL 417955|B.1.128|Democratic Republic of the Congo|2020-03-21	Africa|hCoV-19/South Africa/KRISP-K002312/2020|EPI ISL 515688|B.1.1.206|South Africa|2020-07-22	0.0004376059	Africa
Africa|hCoV-19/DRC/1952/2020|EPI ISL 435159|B.1.5|Democratic Republic of the Congo|2020-04-11	Africa|hCoV-19/South Africa/KRISP-K002312/2020|EPI ISL 515688|B.1.1.206|South Africa|2020-07-22	0.0003464023	Africa
Africa|hCoV-19/DRC/1982/2020|EPI ISL 435160|B.1|Democratic Republic of the Congo|2020-04-12	Africa|hCoV-19/South Africa/KRISP-K002312/2020|EPI ISL 515688|B.1.1.206|South Africa|2020-07-22	0.0003795781	Africa
Africa|hCoV-19/DRC/2047/2020|EPI ISL 435161|B.1.1.1|Democratic Republic of the Congo|2020-04-12	Africa|hCoV-19/South Africa/KRISP-K002312/2020|EPI ISL 515688|B.1.1.206|South Africa|2020-07-22	0.0003083671	Africa
Africa|hCoV-19/DRC/2063/2020|EPI ISL 435162|B.1|Democratic Republic of the Congo|2020-04-12	Africa|hCoV-19/South Africa/KRISP-K002312/2020|EPI ISL 515688|B.1.1.206|South Africa|2020-07-22	0.0003452867	Africa
Africa|hCoV-19/DRC/2120/2020|EPI ISL 435163|B.1.149|Democratic Republic of the Congo|2020-04-12	Africa|hCoV-19/South Africa/KRISP-K002312/2020|EPI ISL 515688|B.1.1.206|South Africa|2020-07-22	0.0004073658	Africa
Africa|hCoV-19/DRC/2121/2020|EPI ISL 435164|B.1.149|Democratic Republic of the Congo|2020-04-12	Africa|hCoV-19/South Africa/KRISP-K002312/2020|EPI ISL 515688|B.1.1.206|South Africa|2020-07-22	0.0004135131	Africa
Africa|hCoV-19/DRC/2122/2020|EPI ISL 435165|B.1.149|Democratic Republic of the Congo|2020-04-13	Africa|hCoV-19/South Africa/KRISP-K002312/2020|EPI ISL 515688|B.1.1.206|South Africa|2020-07-22	0.0004909950	Africa
Africa|hCoV-19/DRC/2125/2020|EPI ISL 435166|B.1.149|Democratic Republic of the Congo|2020-04-13	Africa|hCoV-19/South Africa/KRISP-K002312/2020|EPI ISL 515688|B.1.1.206|South Africa|2020-07-22	0.0003803431	Africa
Africa|hCoV-19/DRC/2128/2020|EPI ISL 435167|B.1|Democratic Republic of the Congo|2020-04-13	Africa|hCoV-19/South Africa/KRISP-K002312/2020|EPI ISL 515688|B.1.1.206|South Africa|2020-07-22	0.0003173353	Africa
Africa|hCoV-19/DRC/2133/2020|EPI ISL 435168|B.1.128|Democratic Republic of the Congo|2020-04-13	Africa|hCoV-19/South Africa/KRISP-K002312/2020|EPI ISL 515688|B.1.1.206|South Africa|2020-07-22	0.0004547202	Africa
Africa|hCoV-19/DRC/214/2020|EPI ISL 420030|B.1.6|Democratic Republic of the Congo|2020-03-21	Africa|hCoV-19/South Africa/KRISP-K002312/2020|EPI ISL 515688|B.1.1.206|South Africa|2020-07-22	0.0003372987	Africa
Africa|hCoV-19/DRC/215/2020|EPI ISL 420031|B.1.1.1|Democratic Republic of the Congo|2020-03-21	Africa|hCoV-19/South Africa/KRISP-K002312/2020|EPI ISL 515688|B.1.1.206|South Africa|2020-07-22	0.0003084802	Africa
Africa|hCoV-19/DRC/2169/2020|EPI ISL 436194|B.1.5|Democratic Republic of the Congo|2020-04-13	Africa|hCoV-19/South Africa/KRISP-K002312/2020|EPI ISL 515688|B.1.1.206|South Africa|2020-07-22	0.0003846839	Africa
Africa|hCoV-19/DRC/2299/2020|EPI ISL 436412|B.1.5|Democratic Republic of the Congo|2020-04-14	Africa|hCoV-19/South Africa/KRISP-K002312/2020|EPI ISL 515688|B.1.1.206|South Africa|2020-07-22	0.0004068507	Africa
Africa|hCoV-19/DRC/236/2020|EPI ISL 420032|B.1.128|Democratic Republic of the Congo|2020-03-22	Africa|hCoV-19/South Africa/KRISP-K002312/2020|EPI ISL 515688|B.1.1.206|South Africa|2020-07-22	0.0004381413	Africa
Africa|hCoV-19/DRC/2363/2020|EPI ISL 437194|B.1.84|Democratic Republic of the Congo|2020-04-14	Africa|hCoV-19/South Africa/KRISP-K002312/2020|EPI ISL 515688|B.1.1.206|South Africa|2020-07-22	0.0003729063	Africa
Africa|hCoV-19/DRC/2384/2020|EPI ISL 437196|B.1.149|Democratic Republic of the Congo|2020-04-14	Africa|hCoV-19/South Africa/KRISP-K002312/2020|EPI ISL 515688|B.1.1.206|South Africa|2020-07-22	0.0004143268	Africa
Africa|hCoV-19/DRC/241/2020|EPI ISL 420033|B.1.1.75|Democratic Republic of the Congo|2020-03-22	Africa|hCoV-19/South Africa/KRISP-K002312/2020|EPI ISL 515688|B.1.1.206|South Africa|2020-07-22	0.0002695880	Africa
Africa|hCoV-19/DRC/243/2020|EPI ISL 420034|B.1|Democratic Republic of the Congo|2020-03-22	Africa|hCoV-19/South Africa/KRISP-K002312/2020|EPI ISL 515688|B.1.1.206|South Africa|2020-07-22	0.0003445563	Africa
Africa|hCoV-19/DRC/248/2020|EPI ISL 420035|B.1.5|Democratic Republic of the Congo|2020-03-22	Africa|hCoV-19/South Africa/KRISP-K002312/2020|EPI ISL 515688|B.1.1.206|South Africa|2020-07-22	0.0003032968	Africa
Africa|hCoV-19/DRC/2496/2020|EPI ISL 437337|B.1.149|Democratic Republic of the Congo|2020-04-15	Africa|hCoV-19/South Africa/KRISP-K002312/2020|EPI ISL 515688|B.1.1.206|South Africa|2020-07-22	0.0004369618	Africa
Africa|hCoV-19/DRC/2529/2020|EPI ISL 437338|B.1.178|Democratic Republic of the Congo|2020-04-15	Africa|hCoV-19/South Africa/KRISP-K002312/2020|EPI ISL 515688|B.1.1.206|South Africa|2020-07-22	0.0004033411	Africa
Africa|hCoV-19/DRC/253/2020|EPI ISL 420838|B.1.5|Democratic Republic of the Congo|2020-03-22	Africa|hCoV-19/South Africa/KRISP-K002312/2020|EPI ISL 515688|B.1.1.206|South Africa|2020-07-22	0.0003044046	Africa
Africa|hCoV-19/DRC/2536/2020|EPI ISL 437339|B.1|Democratic Republic of the Congo|2020-04-15	Africa|hCoV-19/South Africa/KRISP-K002312/2020|EPI ISL 515688|B.1.1.206|South Africa|2020-07-22	0.0004033412	Africa
Africa|hCoV-19/DRC/254/2020|EPI ISL 420839|B.1|Democratic Republic of the Congo|2020-03-22	Africa|hCoV-19/South Africa/KRISP-K002312/2020|EPI ISL 515688|B.1.1.206|South Africa|2020-07-22	0.0003749765	Africa
Africa|hCoV-19/DRC/2563/2020|EPI ISL 437340|B.1.9|Democratic Republic of the Congo|2020-04-15	Africa|hCoV-19/South Africa/KRISP-K002312/2020|EPI ISL 515688|B.1.1.206|South Africa|2020-07-22	0.0006050849	Africa
Africa|hCoV-19/DRC/2580/2020|EPI ISL 437341|B.1.5|Democratic Republic of the Congo|2020-04-15	Africa|hCoV-19/South Africa/KRISP-K002312/2020|EPI ISL 515688|B.1.1.206|South Africa|2020-07-22	0.0003379941	Africa
Africa|hCoV-19/DRC/2644/2020|EPI ISL 437342|B.1.84|Democratic Republic of the Congo|2020-04-15	Africa|hCoV-19/South Africa/KRISP-K002312/2020|EPI ISL 515688|B.1.1.206|South Africa|2020-07-22	0.0004434154	Africa
Africa|hCoV-19/DRC/2670/2020|EPI ISL 437343|B.1.9|Democratic Republic of the Congo|2020-04-15	Africa|hCoV-19/South Africa/KRISP-K002312/2020|EPI ISL 515688|B.1.1.206|South Africa|2020-07-22	0.0006387560	Africa
Africa|hCoV-19/DRC/2727/2020|EPI ISL 437344|B.1|Democratic Republic of the Congo|2020-04-16	Africa|hCoV-19/South Africa/KRISP-K002312/2020|EPI ISL 515688|B.1.1.206|South Africa|2020-07-22	0.0003421565	Africa
Africa|hCoV-19/DRC/2728/2020|EPI ISL 437345|B.1.84|Democratic Republic of the Congo|2020-04-16	Africa|hCoV-19/South Africa/KRISP-K002312/2020|EPI ISL 515688|B.1.1.206|South Africa|2020-07-22	0.0004131627	Africa
Africa|hCoV-19/DRC/2813/2020|EPI ISL 437346|C.14|Democratic Republic of the Congo|2020-04-16	Africa|hCoV-19/South Africa/KRISP-K002312/2020|EPI ISL 515688|B.1.1.206|South Africa|2020-07-22	0.0004371821	Africa
Africa|hCoV-19/DRC/2819/2020|EPI ISL 437347|B.1|Democratic Republic of the Congo|2020-04-16	Africa|hCoV-19/South Africa/KRISP-K002312/2020|EPI ISL 515688|B.1.1.206|South Africa|2020-07-22	0.0004464544	Africa
Africa|hCoV-19/DRC/2827/2020|EPI ISL 437348|B.1|Democratic Republic of the Congo|2020-04-16	Africa|hCoV-19/South Africa/KRISP-K002312/2020|EPI ISL 515688|B.1.1.206|South Africa|2020-07-22	0.0003360747	Africa
Africa|hCoV-19/DRC/2855/2020|EPI ISL 437350|B.1|Democratic Republic of the Congo|2020-04-16	Africa|hCoV-19/South Africa/KRISP-K002312/2020|EPI ISL 515688|B.1.1.206|South Africa|2020-07-22	0.0003697219	Africa
Africa|hCoV-19/DRC/2864/2020|EPI ISL 437351|B.1|Democratic Republic of the Congo|2020-04-16	Africa|hCoV-19/South Africa/KRISP-K002312/2020|EPI ISL 515688|B.1.1.206|South Africa|2020-07-22	0.0003705026	Africa
Africa|hCoV-19/DRC/2904/2020|EPI ISL 437352|B.1|Democratic Republic of the Congo|2020-04-17	Africa|hCoV-19/South Africa/KRISP-K002312/2020|EPI ISL 515688|B.1.1.206|South Africa|2020-07-22	0.0003697219	Africa
Africa|hCoV-19/DRC/2938/2020|EPI ISL 437353|B.1.275|Democratic Republic of the Congo|2020-04-17	Africa|hCoV-19/South Africa/KRISP-K002312/2020|EPI ISL 515688|B.1.1.206|South Africa|2020-07-22	0.0005562590	Africa
Africa|hCoV-19/DRC/2939/2020|EPI ISL 437354|B.1|Democratic Republic of the Congo|2020-04-17	Africa|hCoV-19/South Africa/KRISP-K002312/2020|EPI ISL 515688|B.1.1.206|South Africa|2020-07-22	0.0004715519	Africa
Africa|hCoV-19/DRC/2942/2020|EPI ISL 437355|B.1|Democratic Republic of the Congo|2020-04-17	Africa|hCoV-19/South Africa/KRISP-K002312/2020|EPI ISL 515688|B.1.1.206|South Africa|2020-07-22	0.0004838907	Africa
Africa|hCoV-19/DRC/299/2020|EPI ISL 420840|B.4|Democratic Republic of the Congo|2020-03-20	Africa|hCoV-19/South Africa/KRISP-K002312/2020|EPI ISL 515688|B.1.1.206|South Africa|2020-07-22	0.0007868012	Africa
Africa|hCoV-19/DRC/300/2020|EPI ISL 420841|A|Democratic Republic of the Congo|2020-03-22	Africa|hCoV-19/South Africa/KRISP-K002312/2020|EPI ISL 515688|B.1.1.206|South Africa|2020-07-22	0.0006100453	Africa
Africa|hCoV-19/DRC/3041/2020|EPI ISL 437356|B.1|Democratic Republic of the Congo|2020-04-18	Africa|hCoV-19/South Africa/KRISP-K002312/2020|EPI ISL 515688|B.1.1.206|South Africa|2020-07-22	0.0004387710	Africa
Africa|hCoV-19/DRC/307/2020|EPI ISL 420842|B.1.9|Democratic Republic of the Congo|2020-03	Africa|hCoV-19/South Africa/KRISP-K002312/2020|EPI ISL 515688|B.1.1.206|South Africa|2020-07-22	0.0004502155	Africa
Africa|hCoV-19/DRC/3070/2020|EPI ISL 437357|B.1.214|Democratic Republic of the Congo|2020-04-18	Africa|hCoV-19/South Africa/KRISP-K002312/2020|EPI ISL 515688|B.1.1.206|South Africa|2020-07-22	0.0004731726	Africa
Africa|hCoV-19/DRC/3089/2020|EPI ISL 437358|B.1.84|Democratic Republic of the Congo|2020-04-19	Africa|hCoV-19/South Africa/KRISP-K002312/2020|EPI ISL 515688|B.1.1.206|South Africa|2020-07-22	0.0004038447	Africa
Africa|hCoV-19/DRC/3440/2020|EPI ISL 447597|B.1.84|Democratic Republic of the Congo|2020-04-22	Africa|hCoV-19/South Africa/KRISP-K002312/2020|EPI ISL 515688|B.1.1.206|South Africa|2020-07-22	0.0004083932	Africa
Africa|hCoV-19/DRC/3451/2020|EPI ISL 447598|B.1.178|Democratic Republic of the Congo|2020-04-22	Africa|hCoV-19/South Africa/KRISP-K002312/2020|EPI ISL 515688|B.1.1.206|South Africa|2020-07-22	0.0004087213	Africa
Africa|hCoV-19/DRC/3453/2020|EPI ISL 447599|B.1.84|Democratic Republic of the Congo|2020-04-22	Africa|hCoV-19/South Africa/KRISP-K002312/2020|EPI ISL 515688|B.1.1.206|South Africa|2020-07-22	0.0003745822	Africa
Africa|hCoV-19/DRC/3481/2020|EPI ISL 447600|B.1|Democratic Republic of the Congo|2020-04-22	Africa|hCoV-19/South Africa/KRISP-K002312/2020|EPI ISL 515688|B.1.1.206|South Africa|2020-07-22	0.0003144500	Africa
Africa|hCoV-19/DRC/3482/2020|EPI ISL 447601|B.1|Democratic Republic of the Congo|2020-04-22	Africa|hCoV-19/South Africa/KRISP-K002312/2020|EPI ISL 515688|B.1.1.206|South Africa|2020-07-22	0.0003433781	Africa
Africa|hCoV-19/DRC/3483/2020|EPI ISL 447602|B.1|Democratic Republic of the Congo|2020-04-22	Africa|hCoV-19/South Africa/KRISP-K002312/2020|EPI ISL 515688|B.1.1.206|South Africa|2020-07-22	0.0003139564	Africa
Africa|hCoV-19/DRC/3490/2020|EPI ISL 447603|B.1|Democratic Republic of the Congo|2020-04-22	Africa|hCoV-19/South Africa/KRISP-K002312/2020|EPI ISL 515688|B.1.1.206|South Africa|2020-07-22	0.0003410063	Africa
Africa|hCoV-19/DRC/3504/2020|EPI ISL 447604|B.1.149|Democratic Republic of the Congo|2020-04-23	Africa|hCoV-19/South Africa/KRISP-K002312/2020|EPI ISL 515688|B.1.1.206|South Africa|2020-07-22	0.0003841183	Africa
Africa|hCoV-19/DRC/352/2020|EPI ISL 420850|B.1.5|Democratic Republic of the Congo|2020-03	Africa|hCoV-19/South Africa/KRISP-K002312/2020|EPI ISL 515688|B.1.1.206|South Africa|2020-07-22	0.0003747210	Africa
Africa|hCoV-19/DRC/353/2020|EPI ISL 420843|B.1.5|Democratic Republic of the Congo|2020-03	Africa|hCoV-19/South Africa/KRISP-K002312/2020|EPI ISL 515688|B.1.1.206|South Africa|2020-07-22	0.0002725208	Africa
Africa|hCoV-19/DRC/355/2020|EPI ISL 420844|B.1|Democratic Republic of the Congo|2020-03	Africa|hCoV-19/South Africa/KRISP-K002312/2020|EPI ISL 515688|B.1.1.206|South Africa|2020-07-22	0.0003372647	Africa
Africa|hCoV-19/DRC/3552/2020|EPI ISL 447605|B.1.84|Democratic Republic of the Congo|2020-04-23	Africa|hCoV-19/South Africa/KRISP-K002312/2020|EPI ISL 515688|B.1.1.206|South Africa|2020-07-22	0.0003790696	Africa
Africa|hCoV-19/DRC/3595/2020|EPI ISL 447606|B.1.5|Democratic Republic of the Congo|2020-04-23	Africa|hCoV-19/South Africa/KRISP-K002312/2020|EPI ISL 515688|B.1.1.206|South Africa|2020-07-22	0.0003736356	Africa
Africa|hCoV-19/DRC/3632/2020|EPI ISL 447607|B.1.5|Democratic Republic of the Congo|2020-04-23	Africa|hCoV-19/South Africa/KRISP-K002312/2020|EPI ISL 515688|B.1.1.206|South Africa|2020-07-22	0.0003407346	Africa
Africa|hCoV-19/DRC/3633/2020|EPI ISL 447230|B.1.5|Democratic Republic of the Congo|2020-04-23	Africa|hCoV-19/South Africa/KRISP-K002312/2020|EPI ISL 515688|B.1.1.206|South Africa|2020-07-22	0.0003439805	Africa
Africa|hCoV-19/DRC/3653/2020|EPI ISL 447231|B.1.128|Democratic Republic of the Congo|2020-04-23	Africa|hCoV-19/South Africa/KRISP-K002312/2020|EPI ISL 515688|B.1.1.206|South Africa|2020-07-22	0.0004729790	Africa
Africa|hCoV-19/DRC/3659/2020|EPI ISL 447232|B.1.128|Democratic Republic of the Congo|2020-04-23	Africa|hCoV-19/South Africa/KRISP-K002312/2020|EPI ISL 515688|B.1.1.206|South Africa|2020-07-22	0.0004734109	Africa
Africa|hCoV-19/DRC/3661/2020|EPI ISL 447233|B.1.128|Democratic Republic of the Congo|2020-04-23	Africa|hCoV-19/South Africa/KRISP-K002312/2020|EPI ISL 515688|B.1.1.206|South Africa|2020-07-22	0.0004774464	Africa
Africa|hCoV-19/DRC/3662/2020|EPI ISL 447234|B.1.128|Democratic Republic of the Congo|2020-04-23	Africa|hCoV-19/South Africa/KRISP-K002312/2020|EPI ISL 515688|B.1.1.206|South Africa|2020-07-22	0.0004770885	Africa
Africa|hCoV-19/DRC/3664/2020|EPI ISL 447235|B.1.128|Democratic Republic of the Congo|2020-04-23	Africa|hCoV-19/South Africa/KRISP-K002312/2020|EPI ISL 515688|B.1.1.206|South Africa|2020-07-22	0.0004771699	Africa
Africa|hCoV-19/DRC/3683/2020|EPI ISL 447236|B.1.5|Democratic Republic of the Congo|2020-04-24	Africa|hCoV-19/South Africa/KRISP-K002312/2020|EPI ISL 515688|B.1.1.206|South Africa|2020-07-22	0.0003748361	Africa
Africa|hCoV-19/DRC/3688/2020|EPI ISL 447237|B.1.128|Democratic Republic of the Congo|2020-04-24	Africa|hCoV-19/South Africa/KRISP-K002312/2020|EPI ISL 515688|B.1.1.206|South Africa|2020-07-22	0.0005095795	Africa
Africa|hCoV-19/DRC/376/2020|EPI ISL 420851|B.1.6|Democratic Republic of the Congo|2020-03-25	Africa|hCoV-19/South Africa/KRISP-K002312/2020|EPI ISL 515688|B.1.1.206|South Africa|2020-07-22	0.0004074130	Africa
Africa|hCoV-19/DRC/3764/2020|EPI ISL 447238|B.1.84|Democratic Republic of the Congo|2020-04-24	Africa|hCoV-19/South Africa/KRISP-K002312/2020|EPI ISL 515688|B.1.1.206|South Africa|2020-07-22	0.0004423853	Africa
Africa|hCoV-19/DRC/3768/2020|EPI ISL 447239|B.1.84|Democratic Republic of the Congo|2020-04-24	Africa|hCoV-19/South Africa/KRISP-K002312/2020|EPI ISL 515688|B.1.1.206|South Africa|2020-07-22	0.0003745987	Africa
Africa|hCoV-19/DRC/3778/2020|EPI ISL 447240|B.1.128|Democratic Republic of the Congo|2020-04-24	Africa|hCoV-19/South Africa/KRISP-K002312/2020|EPI ISL 515688|B.1.1.206|South Africa|2020-07-22	0.0005085948	Africa
Africa|hCoV-19/DRC/3787/2020|EPI ISL 447241|B.1|Democratic Republic of the Congo|2020-04-24	Africa|hCoV-19/South Africa/KRISP-K002312/2020|EPI ISL 515688|B.1.1.206|South Africa|2020-07-22	0.0003467507	Africa
Africa|hCoV-19/DRC/3791/2020|EPI ISL 447242|B.1|Democratic Republic of the Congo|2020-04-24	Africa|hCoV-19/South Africa/KRISP-K002312/2020|EPI ISL 515688|B.1.1.206|South Africa|2020-07-22	0.0004216736	Africa
Africa|hCoV-19/DRC/3803/2020|EPI ISL 447243|B.1|Democratic Republic of the Congo|2020-04-24	Africa|hCoV-19/South Africa/KRISP-K002312/2020|EPI ISL 515688|B.1.1.206|South Africa|2020-07-22	0.0003138142	Africa
Africa|hCoV-19/DRC/3806/2020|EPI ISL 447244|B.1|Democratic Republic of the Congo|2020-04-24	Africa|hCoV-19/South Africa/KRISP-K002312/2020|EPI ISL 515688|B.1.1.206|South Africa|2020-07-22	0.0003137923	Africa
Africa|hCoV-19/DRC/3827/2020|EPI ISL 447245|B.1|Democratic Republic of the Congo|2020-04-24	Africa|hCoV-19/South Africa/KRISP-K002312/2020|EPI ISL 515688|B.1.1.206|South Africa|2020-07-22	0.0004429759	Africa
Africa|hCoV-19/DRC/3829/2020|EPI ISL 447246|B.1|Democratic Republic of the Congo|2020-04-24	Africa|hCoV-19/South Africa/KRISP-K002312/2020|EPI ISL 515688|B.1.1.206|South Africa|2020-07-22	0.0004094505	Africa
Africa|hCoV-19/DRC/3834/2020|EPI ISL 447247|A|Democratic Republic of the Congo|2020-04-25	Africa|hCoV-19/South Africa/KRISP-K002312/2020|EPI ISL 515688|B.1.1.206|South Africa|2020-07-22	0.0006516381	Africa
Africa|hCoV-19/DRC/3837/2020|EPI ISL 447248|B.1.128|Democratic Republic of the Congo|2020-04-25	Africa|hCoV-19/South Africa/KRISP-K002312/2020|EPI ISL 515688|B.1.1.206|South Africa|2020-07-22	0.0004768610	Africa
Africa|hCoV-19/DRC/3841/2020|EPI ISL 447249|B.1.128|Democratic Republic of the Congo|2020-04-25	Africa|hCoV-19/South Africa/KRISP-K002312/2020|EPI ISL 515688|B.1.1.206|South Africa|2020-07-22	0.0005437527	Africa
Africa|hCoV-19/DRC/3842/2020|EPI ISL 471396|B.1.128|Democratic Republic of the Congo|2020-04-25	Africa|hCoV-19/South Africa/KRISP-K002312/2020|EPI ISL 515688|B.1.1.206|South Africa|2020-07-22	0.0005378678	Africa
Africa|hCoV-19/DRC/3846/2020|EPI ISL 471397|B.1.84|Democratic Republic of the Congo|2020-04-25	Africa|hCoV-19/South Africa/KRISP-K002312/2020|EPI ISL 515688|B.1.1.206|South Africa|2020-07-22	0.0004705743	Africa
Africa|hCoV-19/DRC/3937/2020|EPI ISL 471398|B.1|Democratic Republic of the Congo|2020-04-25	Africa|hCoV-19/South Africa/KRISP-K002312/2020|EPI ISL 515688|B.1.1.206|South Africa|2020-07-22	0.0004369530	Africa
Africa|hCoV-19/DRC/3941/2020|EPI ISL 471399|B.1.128|Democratic Republic of the Congo|2020-04-25	Africa|hCoV-19/South Africa/KRISP-K002312/2020|EPI ISL 515688|B.1.1.206|South Africa|2020-07-22	0.0005099898	Africa
Africa|hCoV-19/DRC/3947/2020|EPI ISL 471400|B.1.214|Democratic Republic of the Congo|2020-04-25	Africa|hCoV-19/South Africa/KRISP-K002312/2020|EPI ISL 515688|B.1.1.206|South Africa|2020-07-22	0.0005378335	Africa
Africa|hCoV-19/DRC/3949/2020|EPI ISL 471401|B.1.84|Democratic Republic of the Congo|2020-04-26	Africa|hCoV-19/South Africa/KRISP-K002312/2020|EPI ISL 515688|B.1.1.206|South Africa|2020-07-22	0.0003726536	Africa
Africa|hCoV-19/DRC/396/2020|EPI ISL 420852|B.1.6|Democratic Republic of the Congo|2020-03-26	Africa|hCoV-19/South Africa/KRISP-K002312/2020|EPI ISL 515688|B.1.1.206|South Africa|2020-07-22	0.0003730871	Africa
Africa|hCoV-19/DRC/397/2020|EPI ISL 420845|B.1.6|Democratic Republic of the Congo|2020-03-26	Africa|hCoV-19/South Africa/KRISP-K002312/2020|EPI ISL 515688|B.1.1.206|South Africa|2020-07-22	0.0003702620	Africa
Africa|hCoV-19/DRC/400/2020|EPI ISL 420846|B.1.5|Democratic Republic of the Congo|2020-03	Africa|hCoV-19/South Africa/KRISP-K002312/2020|EPI ISL 515688|B.1.1.206|South Africa|2020-07-22	0.0003375493	Africa
Africa|hCoV-19/DRC/4012/2020|EPI ISL 471402|B.1|Democratic Republic of the Congo|2020-04-26	Africa|hCoV-19/South Africa/KRISP-K002312/2020|EPI ISL 515688|B.1.1.206|South Africa|2020-07-22	0.0005042189	Africa
Africa|hCoV-19/DRC/402/2020|EPI ISL 420853|B.1|Democratic Republic of the Congo|2020-03-26	Africa|hCoV-19/South Africa/KRISP-K002312/2020|EPI ISL 515688|B.1.1.206|South Africa|2020-07-22	0.0003525648	Africa
Africa|hCoV-19/DRC/4020/2020|EPI ISL 471403|B.1.5|Democratic Republic of the Congo|2020-04-26	Africa|hCoV-19/South Africa/KRISP-K002312/2020|EPI ISL 515688|B.1.1.206|South Africa|2020-07-22	0.0004369714	Africa
Africa|hCoV-19/DRC/4026/2020|EPI ISL 471404|B.1.84|Democratic Republic of the Congo|2020-04-27	Africa|hCoV-19/South Africa/KRISP-K002312/2020|EPI ISL 515688|B.1.1.206|South Africa|2020-07-22	0.0004051575	Africa
Africa|hCoV-19/DRC/4060/2020|EPI ISL 471405|B.1|Democratic Republic of the Congo|2020-04-27	Africa|hCoV-19/South Africa/KRISP-K002312/2020|EPI ISL 515688|B.1.1.206|South Africa|2020-07-22	0.0004378107	Africa
Africa|hCoV-19/DRC/4075/2020|EPI ISL 471406|B.1.214|Democratic Republic of the Congo|2020-04-27	Africa|hCoV-19/South Africa/KRISP-K002312/2020|EPI ISL 515688|B.1.1.206|South Africa|2020-07-22	0.0005086170	Africa
Africa|hCoV-19/DRC/4084/2020|EPI ISL 471407|B.1.214|Democratic Republic of the Congo|2020-04-27	Africa|hCoV-19/South Africa/KRISP-K002312/2020|EPI ISL 515688|B.1.1.206|South Africa|2020-07-22	0.0005383764	Africa
Africa|hCoV-19/DRC/4132/2020|EPI ISL 471408|B.1|Democratic Republic of the Congo|2020-04-27	Africa|hCoV-19/South Africa/KRISP-K002312/2020|EPI ISL 515688|B.1.1.206|South Africa|2020-07-22	0.0004705632	Africa
Africa|hCoV-19/DRC/4141/2020|EPI ISL 471409|B.1.128|Democratic Republic of the Congo|2020-04-27	Africa|hCoV-19/South Africa/KRISP-K002312/2020|EPI ISL 515688|B.1.1.206|South Africa|2020-07-22	0.0005042189	Africa
Africa|hCoV-19/DRC/4145/2020|EPI ISL 471410|B.1|Democratic Republic of the Congo|2020-04-27	Africa|hCoV-19/South Africa/KRISP-K002312/2020|EPI ISL 515688|B.1.1.206|South Africa|2020-07-22	0.0004033331	Africa
Africa|hCoV-19/DRC/4194/2020|EPI ISL 471414|B.1.5|Democratic Republic of the Congo|2020-04-28	Africa|hCoV-19/South Africa/KRISP-K002312/2020|EPI ISL 515688|B.1.1.206|South Africa|2020-07-22	0.0003697058	Africa
Africa|hCoV-19/DRC/4250/2020|EPI ISL 471415|B.1.1.1|Democratic Republic of the Congo|2020-04-28	Africa|hCoV-19/South Africa/KRISP-K002312/2020|EPI ISL 515688|B.1.1.206|South Africa|2020-07-22	0.0004033060	Africa
Africa|hCoV-19/DRC/4279/2020|EPI ISL 514114|B.1|Democratic Republic of the Congo|2020-04-28	Africa|hCoV-19/South Africa/KRISP-K002312/2020|EPI ISL 515688|B.1.1.206|South Africa|2020-07-22	0.0004089205	Africa
Africa|hCoV-19/DRC/4282/2020|EPI ISL 514103|B.1.128|Democratic Republic of the Congo|2020-04-08	Africa|hCoV-19/South Africa/KRISP-K002312/2020|EPI ISL 515688|B.1.1.206|South Africa|2020-07-22	0.0004430621	Africa
Africa|hCoV-19/DRC/4284/2020|EPI ISL 514115|B.1.128|Democratic Republic of the Congo|2020-04-28	Africa|hCoV-19/South Africa/KRISP-K002312/2020|EPI ISL 515688|B.1.1.206|South Africa|2020-07-22	0.0004430169	Africa
Africa|hCoV-19/DRC/431/2020|EPI ISL 420847|B.1.147|Democratic Republic of the Congo|2020-03-26	Africa|hCoV-19/South Africa/KRISP-K002312/2020|EPI ISL 515688|B.1.1.206|South Africa|2020-07-22	0.0003702584	Africa
Africa|hCoV-19/DRC/4418/2020|EPI ISL 496506|B.1.128|Democratic Republic of the Congo|2020-04-29	Africa|hCoV-19/South Africa/KRISP-K002312/2020|EPI ISL 515688|B.1.1.206|South Africa|2020-07-22	0.0004771374	Africa
Africa|hCoV-19/DRC/4422/2020|EPI ISL 496507|B.1.128|Democratic Republic of the Congo|2020-04-29	Africa|hCoV-19/South Africa/KRISP-K002312/2020|EPI ISL 515688|B.1.1.206|South Africa|2020-07-22	0.0004480699	Africa
Africa|hCoV-19/DRC/4427/2020|EPI ISL 496508|B.1.128|Democratic Republic of the Congo|2020-04-29	Africa|hCoV-19/South Africa/KRISP-K002312/2020|EPI ISL 515688|B.1.1.206|South Africa|2020-07-22	0.0004520890	Africa
Africa|hCoV-19/DRC/4429/2020|EPI ISL 513589|B.1.128|Democratic Republic of the Congo|2020-04-29	Africa|hCoV-19/South Africa/KRISP-K002312/2020|EPI ISL 515688|B.1.1.206|South Africa|2020-07-22	0.0004521205	Africa
Africa|hCoV-19/DRC/4430/2020|EPI ISL 496509|B.1.128|Democratic Republic of the Congo|2020-04-29	Africa|hCoV-19/South Africa/KRISP-K002312/2020|EPI ISL 515688|B.1.1.206|South Africa|2020-07-22	0.0004434394	Africa
Africa|hCoV-19/DRC/4437/2020|EPI ISL 513590|B.1.128|Democratic Republic of the Congo|2020-05-02	Africa|hCoV-19/South Africa/KRISP-K002312/2020|EPI ISL 515688|B.1.1.206|South Africa|2020-07-22	0.0004869937	Africa
Africa|hCoV-19/DRC/4442/2020|EPI ISL 496510|B.1.128|Democratic Republic of the Congo|2020-04-29	Africa|hCoV-19/South Africa/KRISP-K002312/2020|EPI ISL 515688|B.1.1.206|South Africa|2020-07-22	0.0004484869	Africa
Africa|hCoV-19/DRC/4444/2020|EPI ISL 514104|B.1.128|Democratic Republic of the Congo|2020-04-29	Africa|hCoV-19/South Africa/KRISP-K002312/2020|EPI ISL 515688|B.1.1.206|South Africa|2020-07-22	0.0004416322	Africa
Africa|hCoV-19/DRC/445/2020|EPI ISL 420848|B.1|Democratic Republic of the Congo|2020-03	Africa|hCoV-19/South Africa/KRISP-K002312/2020|EPI ISL 515688|B.1.1.206|South Africa|2020-07-22	0.0003496721	Africa
Africa|hCoV-19/DRC/4501/2020|EPI ISL 513591|B.1.5|Democratic Republic of the Congo|2020-05-30	Africa|hCoV-19/South Africa/KRISP-K002312/2020|EPI ISL 515688|B.1.1.206|South Africa|2020-07-22	0.0003478388	Africa
Africa|hCoV-19/DRC/4516/2020|EPI ISL 487192|B.1.1.275|Democratic Republic of the Congo|2020-04-28	Africa|hCoV-19/South Africa/KRISP-K002312/2020|EPI ISL 515688|B.1.1.206|South Africa|2020-07-22	0.0002378778	Africa
Africa|hCoV-19/DRC/4524/2020|EPI ISL 513597|A|Democratic Republic of the Congo|2020-04-30	Africa|hCoV-19/South Africa/KRISP-K002312/2020|EPI ISL 515688|B.1.1.206|South Africa|2020-07-22	0.0006787037	Africa
Africa|hCoV-19/DRC/4541/2020|EPI ISL 513598|B.1|Democratic Republic of the Congo|2020-04-30	Africa|hCoV-19/South Africa/KRISP-K002312/2020|EPI ISL 515688|B.1.1.206|South Africa|2020-07-22	0.0004706451	Africa
Africa|hCoV-19/DRC/4551/2020|EPI ISL 513599|B.1.178|Democratic Republic of the Congo|2020-04-30	Africa|hCoV-19/South Africa/KRISP-K002312/2020|EPI ISL 515688|B.1.1.206|South Africa|2020-07-22	0.0005144314	Africa
Africa|hCoV-19/DRC/4561/2020|EPI ISL 513600|B.1|Democratic Republic of the Congo|2020-04-30	Africa|hCoV-19/South Africa/KRISP-K002312/2020|EPI ISL 515688|B.1.1.206|South Africa|2020-07-22	0.0004369426	Africa
Africa|hCoV-19/DRC/4562/2020|EPI ISL 513601|B.1.214|Democratic Republic of the Congo|2020-04-30	Africa|hCoV-19/South Africa/KRISP-K002312/2020|EPI ISL 515688|B.1.1.206|South Africa|2020-07-22	0.0004369530	Africa
Africa|hCoV-19/DRC/4568/2020|EPI ISL 513602|B.1|Democratic Republic of the Congo|2020-04-30	Africa|hCoV-19/South Africa/KRISP-K002312/2020|EPI ISL 515688|B.1.1.206|South Africa|2020-07-22	0.0004415574	Africa
Africa|hCoV-19/DRC/4578/2020|EPI ISL 513603|B.1|Democratic Republic of the Congo|2020-04-30	Africa|hCoV-19/South Africa/KRISP-K002312/2020|EPI ISL 515688|B.1.1.206|South Africa|2020-07-22	0.0004785722	Africa
Africa|hCoV-19/DRC/4613/2020|EPI ISL 513604|B.1.214|Democratic Republic of the Congo|2020-04-30	Africa|hCoV-19/South Africa/KRISP-K002312/2020|EPI ISL 515688|B.1.1.206|South Africa|2020-07-22	0.0004747865	Africa
Africa|hCoV-19/DRC/4614/2020|EPI ISL 513605|B.1|Democratic Republic of the Congo|2020-04-30	Africa|hCoV-19/South Africa/KRISP-K002312/2020|EPI ISL 515688|B.1.1.206|South Africa|2020-07-22	0.0005714824	Africa
Africa|hCoV-19/DRC/4631/2020|EPI ISL 513606|B.1.5|Democratic Republic of the Congo|2020-04-30	Africa|hCoV-19/South Africa/KRISP-K002312/2020|EPI ISL 515688|B.1.1.206|South Africa|2020-07-22	0.0005715210	Africa
Africa|hCoV-19/DRC/4633/2020|EPI ISL 513607|B.1.128|Democratic Republic of the Congo|2020-04-30	Africa|hCoV-19/South Africa/KRISP-K002312/2020|EPI ISL 515688|B.1.1.206|South Africa|2020-07-22	0.0005378678	Africa
Africa|hCoV-19/DRC/4642/2020|EPI ISL 513608|B.1.128|Democratic Republic of the Congo|2020-04-30	Africa|hCoV-19/South Africa/KRISP-K002312/2020|EPI ISL 515688|B.1.1.206|South Africa|2020-07-22	0.0005378444	Africa
Africa|hCoV-19/DRC/4647/2020|EPI ISL 513609|B.1.128|Democratic Republic of the Congo|2020-04-30	Africa|hCoV-19/South Africa/KRISP-K002312/2020|EPI ISL 515688|B.1.1.206|South Africa|2020-07-22	0.0005042189	Africa
Africa|hCoV-19/DRC/4653/2020|EPI ISL 513610|B.1.128|Democratic Republic of the Congo|2020-04-30	Africa|hCoV-19/South Africa/KRISP-K002312/2020|EPI ISL 515688|B.1.1.206|South Africa|2020-07-22	0.0005378986	Africa
Africa|hCoV-19/DRC/4681/2020|EPI ISL 514116|B.1.128|Democratic Republic of the Congo|2020-04-30	Africa|hCoV-19/South Africa/KRISP-K002312/2020|EPI ISL 515688|B.1.1.206|South Africa|2020-07-22	0.0004484871	Africa
Africa|hCoV-19/DRC/4683/2020|EPI ISL 514105|B.1.5|Democratic Republic of the Congo|2020-04-30	Africa|hCoV-19/South Africa/KRISP-K002312/2020|EPI ISL 515688|B.1.1.206|South Africa|2020-07-22	0.0004816836	Africa
Africa|hCoV-19/DRC/4685/2020|EPI ISL 514106|B.1.128|Democratic Republic of the Congo|2020-04-30	Africa|hCoV-19/South Africa/KRISP-K002312/2020|EPI ISL 515688|B.1.1.206|South Africa|2020-07-22	0.0005448152	Africa
Africa|hCoV-19/DRC/4690/2020|EPI ISL 514117|B.1.128|Democratic Republic of the Congo|2020-04-30	Africa|hCoV-19/South Africa/KRISP-K002312/2020|EPI ISL 515688|B.1.1.206|South Africa|2020-07-22	0.0004773976	Africa
Africa|hCoV-19/DRC/4693/2020|EPI ISL 514118|B.1.128|Democratic Republic of the Congo|2020-04-30	Africa|hCoV-19/South Africa/KRISP-K002312/2020|EPI ISL 515688|B.1.1.206|South Africa|2020-07-22	0.0005104637	Africa
Africa|hCoV-19/DRC/4694/2020|EPI ISL 514107|B.1.128|Democratic Republic of the Congo|2020-04-30	Africa|hCoV-19/South Africa/KRISP-K002312/2020|EPI ISL 515688|B.1.1.206|South Africa|2020-07-22	0.0004820484	Africa
Africa|hCoV-19/DRC/4720/2020|EPI ISL 514108|B.1.84|Democratic Republic of the Congo|2020-05-01	Africa|hCoV-19/South Africa/KRISP-K002312/2020|EPI ISL 515688|B.1.1.206|South Africa|2020-07-22	0.0004067543	Africa
Africa|hCoV-19/DRC/4785/2020|EPI ISL 514119|B.1.84|Democratic Republic of the Congo|2020-05-01	Africa|hCoV-19/South Africa/KRISP-K002312/2020|EPI ISL 515688|B.1.1.206|South Africa|2020-07-22	0.0005786083	Africa
Africa|hCoV-19/DRC/5019/2020|EPI ISL 496511|B.1|Democratic Republic of the Congo|2020-05-02	Africa|hCoV-19/South Africa/KRISP-K002312/2020|EPI ISL 515688|B.1.1.206|South Africa|2020-07-22	0.0004617100	Africa
Africa|hCoV-19/DRC/5094/2020|EPI ISL 496491|B.1.84|Democratic Republic of the Congo|2020-05-02	Africa|hCoV-19/South Africa/KRISP-K002312/2020|EPI ISL 515688|B.1.1.206|South Africa|2020-07-22	0.0004133110	Africa
Africa|hCoV-19/DRC/5186/2020|EPI ISL 496512|B.1|Democratic Republic of the Congo|2020-05-03	Africa|hCoV-19/South Africa/KRISP-K002312/2020|EPI ISL 515688|B.1.1.206|South Africa|2020-07-22	0.0004481095	Africa
Africa|hCoV-19/DRC/5187/2020|EPI ISL 513619|B.1|Democratic Republic of the Congo|2020-05-03	Africa|hCoV-19/South Africa/KRISP-K002312/2020|EPI ISL 515688|B.1.1.206|South Africa|2020-07-22	0.0004424977	Africa
Africa|hCoV-19/DRC/5205/2020|EPI ISL 487365|B.1.1.275|Democratic Republic of the Congo|2020-05-01	Africa|hCoV-19/South Africa/KRISP-K002312/2020|EPI ISL 515688|B.1.1.206|South Africa|2020-07-22	0.0002763190	Africa
Africa|hCoV-19/DRC/521/2020|EPI ISL 420854|B.1.5|Democratic Republic of the Congo|2020-03-25	Africa|hCoV-19/South Africa/KRISP-K002312/2020|EPI ISL 515688|B.1.1.206|South Africa|2020-07-22	0.0003042502	Africa
Africa|hCoV-19/DRC/5210/2020|EPI ISL 487369|B.1.1.275|Democratic Republic of the Congo|2020-05-01	Africa|hCoV-19/South Africa/KRISP-K002312/2020|EPI ISL 515688|B.1.1.206|South Africa|2020-07-22	0.0002409396	Africa
Africa|hCoV-19/DRC/523/2020|EPI ISL 420849|B.1.1.1|Democratic Republic of the Congo|2020-03-28	Africa|hCoV-19/South Africa/KRISP-K002312/2020|EPI ISL 515688|B.1.1.206|South Africa|2020-07-22	0.0003033275	Africa
Africa|hCoV-19/DRC/5240/2020|EPI ISL 496492|B.1|Democratic Republic of the Congo|2020-05-03	Africa|hCoV-19/South Africa/KRISP-K002312/2020|EPI ISL 515688|B.1.1.206|South Africa|2020-07-22	0.0003410285	Africa
Africa|hCoV-19/DRC/5377/2020|EPI ISL 496513|B.1|Democratic Republic of the Congo|2020-05-04	Africa|hCoV-19/South Africa/KRISP-K002312/2020|EPI ISL 515688|B.1.1.206|South Africa|2020-07-22	0.0004092369	Africa
Africa|hCoV-19/DRC/5538/2020|EPI ISL 514120|B.1|Democratic Republic of the Congo|2020-05-05	Africa|hCoV-19/South Africa/KRISP-K002312/2020|EPI ISL 515688|B.1.1.206|South Africa|2020-07-22	0.0003849166	Africa
Africa|hCoV-19/DRC/5651/2020|EPI ISL 496493|B.1.1.1|Democratic Republic of the Congo|2020-05-06	Africa|hCoV-19/South Africa/KRISP-K002312/2020|EPI ISL 515688|B.1.1.206|South Africa|2020-07-22	0.0003130207	Africa
Africa|hCoV-19/DRC/5705/2020|EPI ISL 496494|B.1.84|Democratic Republic of the Congo|2020-05-06	Africa|hCoV-19/South Africa/KRISP-K002312/2020|EPI ISL 515688|B.1.1.206|South Africa|2020-07-22	0.0003895185	Africa
Africa|hCoV-19/DRC/5735/2020|EPI ISL 496495|B.1.214|Democratic Republic of the Congo|2020-05-06	Africa|hCoV-19/South Africa/KRISP-K002312/2020|EPI ISL 515688|B.1.1.206|South Africa|2020-07-22	0.0003851417	Africa
Africa|hCoV-19/DRC/5815/2020|EPI ISL 495629|B.1.214|Democratic Republic of the Congo|2020-05-06	Africa|hCoV-19/South Africa/KRISP-K002312/2020|EPI ISL 515688|B.1.1.206|South Africa|2020-07-22	0.0004554737	Africa
Africa|hCoV-19/DRC/5907/2020|EPI ISL 496496|B.1.84|Democratic Republic of the Congo|2020-05-07	Africa|hCoV-19/South Africa/KRISP-K002312/2020|EPI ISL 515688|B.1.1.206|South Africa|2020-07-22	0.0004957423	Africa
Africa|hCoV-19/DRC/5913/2020|EPI ISL 496497|B.1|Democratic Republic of the Congo|2020-05-07	Africa|hCoV-19/South Africa/KRISP-K002312/2020|EPI ISL 515688|B.1.1.206|South Africa|2020-07-22	0.0004823023	Africa
Africa|hCoV-19/DRC/5927/2020|EPI ISL 496498|B.1.9|Democratic Republic of the Congo|2020-05-07	Africa|hCoV-19/South Africa/KRISP-K002312/2020|EPI ISL 515688|B.1.1.206|South Africa|2020-07-22	0.0006549521	Africa
Africa|hCoV-19/DRC/5957/2020|EPI ISL 496499|B.1.5|Democratic Republic of the Congo|2020-05-07	Africa|hCoV-19/South Africa/KRISP-K002312/2020|EPI ISL 515688|B.1.1.206|South Africa|2020-07-22	0.0003402741	Africa
Africa|hCoV-19/DRC/5964/2020|EPI ISL 496500|B.1.178|Democratic Republic of the Congo|2020-05-07	Africa|hCoV-19/South Africa/KRISP-K002312/2020|EPI ISL 515688|B.1.1.206|South Africa|2020-07-22	0.0003218708	Africa
Africa|hCoV-19/DRC/5996/2020|EPI ISL 496514|B.1.84|Democratic Republic of the Congo|2020-05-08	Africa|hCoV-19/South Africa/KRISP-K002312/2020|EPI ISL 515688|B.1.1.206|South Africa|2020-07-22	0.0004135388	Africa
Africa|hCoV-19/DRC/6026/2020|EPI ISL 513622|B.1.1.1|Democratic Republic of the Congo|2020-05-08	Africa|hCoV-19/South Africa/KRISP-K002312/2020|EPI ISL 515688|B.1.1.206|South Africa|2020-07-22	0.0003799060	Africa
Africa|hCoV-19/DRC/6143/2020|EPI ISL 496515|B.1|Democratic Republic of the Congo|2020-05-08	Africa|hCoV-19/South Africa/KRISP-K002312/2020|EPI ISL 515688|B.1.1.206|South Africa|2020-07-22	0.0003827685	Africa
Africa|hCoV-19/DRC/6151/2020|EPI ISL 513620|B.1.214|Democratic Republic of the Congo|2020-05-08	Africa|hCoV-19/South Africa/KRISP-K002312/2020|EPI ISL 515688|B.1.1.206|South Africa|2020-07-22	0.0004448609	Africa
Africa|hCoV-19/DRC/6163/2020|EPI ISL 513623|B.1.214|Democratic Republic of the Congo|2020-05-08	Africa|hCoV-19/South Africa/KRISP-K002312/2020|EPI ISL 515688|B.1.1.206|South Africa|2020-07-22	0.0004501285	Africa
Africa|hCoV-19/DRC/6203/2020|EPI ISL 514109|B.1|Democratic Republic of the Congo|2020-05-09	Africa|hCoV-19/South Africa/KRISP-K002312/2020|EPI ISL 515688|B.1.1.206|South Africa|2020-07-22	0.0005462134	Africa
Africa|hCoV-19/DRC/6209/2020|EPI ISL 514110|B.1.84|Democratic Republic of the Congo|2020-05-09	Africa|hCoV-19/South Africa/KRISP-K002312/2020|EPI ISL 515688|B.1.1.206|South Africa|2020-07-22	0.0003748668	Africa
Africa|hCoV-19/DRC/6227/2020|EPI ISL 514121|B.1.84|Democratic Republic of the Congo|2020-05-09	Africa|hCoV-19/South Africa/KRISP-K002312/2020|EPI ISL 515688|B.1.1.206|South Africa|2020-07-22	0.0003753656	Africa
Africa|hCoV-19/DRC/6313/2020|EPI ISL 496516|B.1.84|Democratic Republic of the Congo|2020-05-09	Africa|hCoV-19/South Africa/KRISP-K002312/2020|EPI ISL 515688|B.1.1.206|South Africa|2020-07-22	0.0004982701	Africa
Africa|hCoV-19/DRC/6338/2020|EPI ISL 495630|B.1|Democratic Republic of the Congo|2020-05-09	Africa|hCoV-19/South Africa/KRISP-K002312/2020|EPI ISL 515688|B.1.1.206|South Africa|2020-07-22	0.0004221628	Africa
Africa|hCoV-19/DRC/6341/2020|EPI ISL 495631|B.1|Democratic Republic of the Congo|2020-05-09	Africa|hCoV-19/South Africa/KRISP-K002312/2020|EPI ISL 515688|B.1.1.206|South Africa|2020-07-22	0.0005316340	Africa
Africa|hCoV-19/DRC/6342/2020|EPI ISL 495632|B.1|Democratic Republic of the Congo|2020-05-09	Africa|hCoV-19/South Africa/KRISP-K002312/2020|EPI ISL 515688|B.1.1.206|South Africa|2020-07-22	0.0004871869	Africa
Africa|hCoV-19/DRC/6361/2020|EPI ISL 495633|B.1|Democratic Republic of the Congo|2020-05-09	Africa|hCoV-19/South Africa/KRISP-K002312/2020|EPI ISL 515688|B.1.1.206|South Africa|2020-07-22	0.0003908371	Africa
Africa|hCoV-19/DRC/6380/2020|EPI ISL 513611|B.1.1.275|Democratic Republic of the Congo|2020-05-04	Africa|hCoV-19/South Africa/KRISP-K002312/2020|EPI ISL 515688|B.1.1.206|South Africa|2020-07-22	0.0002767489	Africa
Africa|hCoV-19/DRC/6384/2020|EPI ISL 513612|B.1.1.275|Democratic Republic of the Congo|2020-05-07	Africa|hCoV-19/South Africa/KRISP-K002312/2020|EPI ISL 515688|B.1.1.206|South Africa|2020-07-22	0.0002073073	Africa
Africa|hCoV-19/DRC/6386/2020|EPI ISL 513613|B.1.1.275|Democratic Republic of the Congo|2020-05-07	Africa|hCoV-19/South Africa/KRISP-K002312/2020|EPI ISL 515688|B.1.1.206|South Africa|2020-07-22	0.0002374182	Africa
Africa|hCoV-19/DRC/6389/2020|EPI ISL 513614|B.1.84|Democratic Republic of the Congo|2020-05-07	Africa|hCoV-19/South Africa/KRISP-K002312/2020|EPI ISL 515688|B.1.1.206|South Africa|2020-07-22	0.0004819108	Africa
Africa|hCoV-19/DRC/6390/2020|EPI ISL 513615|B.1.1.275|Democratic Republic of the Congo|2020-05-04	Africa|hCoV-19/South Africa/KRISP-K002312/2020|EPI ISL 515688|B.1.1.206|South Africa|2020-07-22	0.0003396550	Africa
Africa|hCoV-19/DRC/6392/2020|EPI ISL 513616|B.1|Democratic Republic of the Congo|2020-05-04	Africa|hCoV-19/South Africa/KRISP-K002312/2020|EPI ISL 515688|B.1.1.206|South Africa|2020-07-22	0.0003053575	Africa
Africa|hCoV-19/DRC/6395/2020|EPI ISL 513617|B.1.1.275|Democratic Republic of the Congo|2020-05-07	Africa|hCoV-19/South Africa/KRISP-K002312/2020|EPI ISL 515688|B.1.1.206|South Africa|2020-07-22	0.0003697132	Africa
Africa|hCoV-19/DRC/6398/2020|EPI ISL 513618|B.1.1.275|Democratic Republic of the Congo|2020-05-07	Africa|hCoV-19/South Africa/KRISP-K002312/2020|EPI ISL 515688|B.1.1.206|South Africa|2020-07-22	0.0002688426	Africa
Africa|hCoV-19/DRC/6724/2020|EPI ISL 495634|B.1|Democratic Republic of the Congo|2020-05-11	Africa|hCoV-19/South Africa/KRISP-K002312/2020|EPI ISL 515688|B.1.1.206|South Africa|2020-07-22	0.0003748616	Africa
Africa|hCoV-19/DRC/6743/2020|EPI ISL 495635|B.1.149|Democratic Republic of the Congo|2020-05-11	Africa|hCoV-19/South Africa/KRISP-K002312/2020|EPI ISL 515688|B.1.1.206|South Africa|2020-07-22	0.0003888385	Africa
Africa|hCoV-19/DRC/6783/2020|EPI ISL 496501|B.1.149|Democratic Republic of the Congo|2020-05-11	Africa|hCoV-19/South Africa/KRISP-K002312/2020|EPI ISL 515688|B.1.1.206|South Africa|2020-07-22	0.0004216437	Africa
Africa|hCoV-19/DRC/6784/2020|EPI ISL 495636|B.1|Democratic Republic of the Congo|2020-05-11	Africa|hCoV-19/South Africa/KRISP-K002312/2020|EPI ISL 515688|B.1.1.206|South Africa|2020-07-22	0.0003742124	Africa
Africa|hCoV-19/DRC/6786/2020|EPI ISL 495637|B.1.178|Democratic Republic of the Congo|2020-05-11	Africa|hCoV-19/South Africa/KRISP-K002312/2020|EPI ISL 515688|B.1.1.206|South Africa|2020-07-22	0.0004433581	Africa
Africa|hCoV-19/DRC/6791/2020|EPI ISL 495638|B.1.178|Democratic Republic of the Congo|2020-05-11	Africa|hCoV-19/South Africa/KRISP-K002312/2020|EPI ISL 515688|B.1.1.206|South Africa|2020-07-22	0.0004107859	Africa
Africa|hCoV-19/DRC/6792/2020|EPI ISL 495639|B.1|Democratic Republic of the Congo|2020-05-11	Africa|hCoV-19/South Africa/KRISP-K002312/2020|EPI ISL 515688|B.1.1.206|South Africa|2020-07-22	0.0003920728	Africa
Africa|hCoV-19/DRC/6801/2020|EPI ISL 514111|B.1|Democratic Republic of the Congo|2020-05-11	Africa|hCoV-19/South Africa/KRISP-K002312/2020|EPI ISL 515688|B.1.1.206|South Africa|2020-07-22	0.0005847022	Africa
Africa|hCoV-19/DRC/6853/2020|EPI ISL 496502|B.1.214|Democratic Republic of the Congo|2020-05-11	Africa|hCoV-19/South Africa/KRISP-K002312/2020|EPI ISL 515688|B.1.1.206|South Africa|2020-07-22	0.0003807655	Africa
Africa|hCoV-19/DRC/6854/2020|EPI ISL 496503|B.1|Democratic Republic of the Congo|2020-05-11	Africa|hCoV-19/South Africa/KRISP-K002312/2020|EPI ISL 515688|B.1.1.206|South Africa|2020-07-22	0.0005640006	Africa
Africa|hCoV-19/DRC/6875/2020|EPI ISL 496504|B.1|Democratic Republic of the Congo|2020-05-11	Africa|hCoV-19/South Africa/KRISP-K002312/2020|EPI ISL 515688|B.1.1.206|South Africa|2020-07-22	0.0003748795	Africa
Africa|hCoV-19/DRC/7042/2020|EPI ISL 513592|B.1.214|Democratic Republic of the Congo|2020-05-12	Africa|hCoV-19/South Africa/KRISP-K002312/2020|EPI ISL 515688|B.1.1.206|South Africa|2020-07-22	0.0004078520	Africa
Africa|hCoV-19/DRC/7061/2020|EPI ISL 513593|B.1|Democratic Republic of the Congo|2020-05-12	Africa|hCoV-19/South Africa/KRISP-K002312/2020|EPI ISL 515688|B.1.1.206|South Africa|2020-07-22	0.0003522336	Africa
Africa|hCoV-19/DRC/7140/2020|EPI ISL 513594|B.1.214|Democratic Republic of the Congo|2020-05-12	Africa|hCoV-19/South Africa/KRISP-K002312/2020|EPI ISL 515688|B.1.1.206|South Africa|2020-07-22	0.0004491533	Africa
Africa|hCoV-19/DRC/7200/2020|EPI ISL 514112|B.1|Democratic Republic of the Congo|2020-05-13	Africa|hCoV-19/South Africa/KRISP-K002312/2020|EPI ISL 515688|B.1.1.206|South Africa|2020-07-22	0.0005425412	Africa
Africa|hCoV-19/DRC/7211/2020|EPI ISL 514122|B.1.149|Democratic Republic of the Congo|2020-05-13	Africa|hCoV-19/South Africa/KRISP-K002312/2020|EPI ISL 515688|B.1.1.206|South Africa|2020-07-22	0.0005105209	Africa
Africa|hCoV-19/DRC/7248/2020|EPI ISL 514123|B.1|Democratic Republic of the Congo|2020-05-13	Africa|hCoV-19/South Africa/KRISP-K002312/2020|EPI ISL 515688|B.1.1.206|South Africa|2020-07-22	0.0003827337	Africa
Africa|hCoV-19/DRC/7255/2020|EPI ISL 514124|B.1.149|Democratic Republic of the Congo|2020-05-13	Africa|hCoV-19/South Africa/KRISP-K002312/2020|EPI ISL 515688|B.1.1.206|South Africa|2020-07-22	0.0005148226	Africa
Africa|hCoV-19/DRC/73/2020|EPI ISL 417941|B.1.178|Democratic Republic of the Congo|2020-03-18	Africa|hCoV-19/South Africa/KRISP-K002312/2020|EPI ISL 515688|B.1.1.206|South Africa|2020-07-22	0.0003397242	Africa
Africa|hCoV-19/DRC/7386/2020|EPI ISL 513595|B.1.5|Democratic Republic of the Congo|2020-05-14	Africa|hCoV-19/South Africa/KRISP-K002312/2020|EPI ISL 515688|B.1.1.206|South Africa|2020-07-22	0.0003149514	Africa
Africa|hCoV-19/DRC/7430/2020|EPI ISL 496517|B.1.1.1|Democratic Republic of the Congo|2020-05-14	Africa|hCoV-19/South Africa/KRISP-K002312/2020|EPI ISL 515688|B.1.1.206|South Africa|2020-07-22	0.0005019245	Africa
Africa|hCoV-19/DRC/7434/2020|EPI ISL 513621|B.1.1.1|Democratic Republic of the Congo|2020-05-14	Africa|hCoV-19/South Africa/KRISP-K002312/2020|EPI ISL 515688|B.1.1.206|South Africa|2020-07-22	0.0004877793	Africa
Africa|hCoV-19/DRC/7471/2020|EPI ISL 513596|B.1.214|Democratic Republic of the Congo|2020-05-14	Africa|hCoV-19/South Africa/KRISP-K002312/2020|EPI ISL 515688|B.1.1.206|South Africa|2020-07-22	0.0004106876	Africa
Africa|hCoV-19/DRC/7488/2020|EPI ISL 514113|B.1.1|Democratic Republic of the Congo|2020-05-14	Africa|hCoV-19/South Africa/KRISP-K002312/2020|EPI ISL 515688|B.1.1.206|South Africa|2020-07-22	0.0001703109	Africa
Africa|hCoV-19/DRC/7713/2020|EPI ISL 495640|B.1|Democratic Republic of the Congo|2020-05-14	Africa|hCoV-19/South Africa/KRISP-K002312/2020|EPI ISL 515688|B.1.1.206|South Africa|2020-07-22	0.0005938419	Africa
Africa|hCoV-19/DRC/7864/2020|EPI ISL 496505|B.1.214|Democratic Republic of the Congo|2020-05-15	Africa|hCoV-19/South Africa/KRISP-K002312/2020|EPI ISL 515688|B.1.1.206|South Africa|2020-07-22	0.0004859137	Africa
Africa|hCoV-19/DRC/7920/2020|EPI ISL 495641|B.1|Democratic Republic of the Congo|2020-05-15	Africa|hCoV-19/South Africa/KRISP-K002312/2020|EPI ISL 515688|B.1.1.206|South Africa|2020-07-22	0.0005116921	Africa
Africa|hCoV-19/DRC/80/2020|EPI ISL 417942|B.1.178|Democratic Republic of the Congo|2020-03-18	Africa|hCoV-19/South Africa/KRISP-K002312/2020|EPI ISL 515688|B.1.1.206|South Africa|2020-07-22	0.0003037954	Africa
Africa|hCoV-19/DRC/8018/2020|EPI ISL 514125|B.1.5|Democratic Republic of the Congo|2020-05-15	Africa|hCoV-19/South Africa/KRISP-K002312/2020|EPI ISL 515688|B.1.1.206|South Africa|2020-07-22	0.0004942374	Africa
Africa|hCoV-19/DRC/81/2020|EPI ISL 417944|B.1.9|Democratic Republic of the Congo|2020-03-18	Africa|hCoV-19/South Africa/KRISP-K002312/2020|EPI ISL 515688|B.1.1.206|South Africa|2020-07-22	0.0004063643	Africa
Africa|hCoV-19/DRC/82/2020|EPI ISL 417946|B.1.5|Democratic Republic of the Congo|2020-03-18	Africa|hCoV-19/South Africa/KRISP-K002312/2020|EPI ISL 515688|B.1.1.206|South Africa|2020-07-22	0.0003024613	Africa
Africa|hCoV-19/DRC/94/2020|EPI ISL 417947|B.1|Democratic Republic of the Congo|2020-03-19	Africa|hCoV-19/South Africa/KRISP-K002312/2020|EPI ISL 515688|B.1.1.206|South Africa|2020-07-22	0.0003362250	Africa
Africa|hCoV-19/DRC/998/2020|EPI ISL 429254|B.1|Democratic Republic of the Congo|2020-04-03	Africa|hCoV-19/South Africa/KRISP-K002312/2020|EPI ISL 515688|B.1.1.206|South Africa|2020-07-22	0.0003898400	Africa
Africa|hCoV-19/DRC/KN-0038/2020|EPI ISL 417434|B.1.128|Democratic Republic of the Congo|2020-03-14	Africa|hCoV-19/South Africa/KRISP-K002312/2020|EPI ISL 515688|B.1.1.206|South Africa|2020-07-22	0.0004587310	Africa
Africa|hCoV-19/DRC/KN-0054/2020|EPI ISL 417437|B.1.178|Democratic Republic of the Congo|2020-03-17	Africa|hCoV-19/South Africa/KRISP-K002312/2020|EPI ISL 515688|B.1.1.206|South Africa|2020-07-22	0.0003701373	Africa
Africa|hCoV-19/DRC/KN-0058/2020|EPI ISL 417438|B.1|Democratic Republic of the Congo|2020-03-17	Africa|hCoV-19/South Africa/KRISP-K002312/2020|EPI ISL 515688|B.1.1.206|South Africa|2020-07-22	0.0003052230	Africa
Africa|hCoV-19/DRC/KN-0060/2020|EPI ISL 417440|B.1|Democratic Republic of the Congo|2020-03-17	Africa|hCoV-19/South Africa/KRISP-K002312/2020|EPI ISL 515688|B.1.1.206|South Africa|2020-07-22	0.0003704315	Africa
Africa|hCoV-19/DRC/KN-0070/2020|EPI ISL 417441|B.1.178|Democratic Republic of the Congo|2020-03-17	Africa|hCoV-19/South Africa/KRISP-K002312/2020|EPI ISL 515688|B.1.1.206|South Africa|2020-07-22	0.0003097965	Africa
Africa|hCoV-19/DRC/KN-0072/2020|EPI ISL 417442|B.1.178|Democratic Republic of the Congo|2020-03-18	Africa|hCoV-19/South Africa/KRISP-K002312/2020|EPI ISL 515688|B.1.1.206|South Africa|2020-07-22	0.0003378079	Africa
Africa|hCoV-19/DRC/KN-13/2020|EPI ISL 414647|B.1|Democratic Republic of the Congo|2020-03-09	Africa|hCoV-19/South Africa/KRISP-K002312/2020|EPI ISL 515688|B.1.1.206|South Africa|2020-07-22	0.0003122639	Africa
Africa|hCoV-19/Egypt/Army-MCL001/2020|EPI ISL 510526|B.1|Egypt|2020-06-01	Africa|hCoV-19/South Africa/KRISP-K002312/2020|EPI ISL 515688|B.1.1.206|South Africa|2020-07-22	0.0004705945	Africa
Africa|hCoV-19/Egypt/C-CU001a-S1/2020|EPI ISL 529031|B.1.255|Egypt|2020-05-19	Africa|hCoV-19/South Africa/KRISP-K002312/2020|EPI ISL 515688|B.1.1.206|South Africa|2020-07-22	0.0005043223	Africa
Africa|hCoV-19/Egypt/C-CU002b-S3/2020|EPI ISL 529032|B.1.1.1|Egypt|2020-06-19	Africa|hCoV-19/South Africa/KRISP-K002312/2020|EPI ISL 515688|B.1.1.206|South Africa|2020-07-22	0.0005378189	Africa
Africa|hCoV-19/Egypt/C-VSVRI-SERVAC/2020|EPI ISL 528386|B.1.255|Egypt|2020-08-22	Africa|hCoV-19/South Africa/KRISP-K002312/2020|EPI ISL 515688|B.1.1.206|South Africa|2020-07-22	0.0003361233	Africa
Africa|hCoV-19/Egypt/CUNCI-7I028/2020|EPI ISL 524426|B.1.255|Egypt|2020-07-19	Africa|hCoV-19/South Africa/KRISP-K002312/2020|EPI ISL 515688|B.1.1.206|South Africa|2020-07-22	0.0003361233	Africa
Africa|hCoV-19/Egypt/CUNCI-HGC002/2020|EPI ISL 468045|B.1|Egypt|2020-05-02	Africa|hCoV-19/South Africa/KRISP-K002312/2020|EPI ISL 515688|B.1.1.206|South Africa|2020-07-22	0.0003364252	Africa
Africa|hCoV-19/Egypt/CUNCI-HGC004/2020|EPI ISL 468048|B.1|Egypt|2020-05-02	Africa|hCoV-19/South Africa/KRISP-K002312/2020|EPI ISL 515688|B.1.1.206|South Africa|2020-07-22	0.0003363347	Africa
Africa|hCoV-19/Egypt/CUNCI-HGC005/2020|EPI ISL 468052|B.1|Egypt|2020-05-02	Africa|hCoV-19/South Africa/KRISP-K002312/2020|EPI ISL 515688|B.1.1.206|South Africa|2020-07-22	0.0004036396	Africa
Africa|hCoV-19/Egypt/CUNCI-HGC006/2020|EPI ISL 468050|B.1|Egypt|2020-05-02	Africa|hCoV-19/South Africa/KRISP-K002312/2020|EPI ISL 515688|B.1.1.206|South Africa|2020-07-22	0.0004035636	Africa
Africa|hCoV-19/Egypt/CUNCI-HGC007-2/2020|EPI ISL 468054|B.1|Egypt|2020-05-02	Africa|hCoV-19/South Africa/KRISP-K002312/2020|EPI ISL 515688|B.1.1.206|South Africa|2020-07-22	0.0004371249	Africa
Africa|hCoV-19/Egypt/CUNCI-HGC007/2020|EPI ISL 468046|B.1|Egypt|2020-05-02	Africa|hCoV-19/South Africa/KRISP-K002312/2020|EPI ISL 515688|B.1.1.206|South Africa|2020-07-22	0.0004036315	Africa
Africa|hCoV-19/Egypt/CUNCI-HGC008/2020|EPI ISL 468044|B.1|Egypt|2020-05-02	Africa|hCoV-19/South Africa/KRISP-K002312/2020|EPI ISL 515688|B.1.1.206|South Africa|2020-07-22	0.0004036451	Africa
Africa|hCoV-19/Egypt/CUNCI-HGC009/2020|EPI ISL 468053|B.1|Egypt|2020-05-02	Africa|hCoV-19/South Africa/KRISP-K002312/2020|EPI ISL 515688|B.1.1.206|South Africa|2020-07-22	0.0003364704	Africa
Africa|hCoV-19/Egypt/CUNCI-HGC010/2020|EPI ISL 468055|B.1.247|Egypt|2020-05-02	Africa|hCoV-19/South Africa/KRISP-K002312/2020|EPI ISL 515688|B.1.1.206|South Africa|2020-07-22	0.0005718669	Africa
Africa|hCoV-19/Egypt/CUNCI-HGC011/2020|EPI ISL 468059|B.1|Egypt|2020-05-02	Africa|hCoV-19/South Africa/KRISP-K002312/2020|EPI ISL 515688|B.1.1.206|South Africa|2020-07-22	0.0004036682	Africa
Africa|hCoV-19/Egypt/CUNCI-HGC012/2020|EPI ISL 468051|B.1.255|Egypt|2020-05-02	Africa|hCoV-19/South Africa/KRISP-K002312/2020|EPI ISL 515688|B.1.1.206|South Africa|2020-07-22	0.0005382369	Africa
Africa|hCoV-19/Egypt/CUNCI-HGC013/2020|EPI ISL 468047|B.1.201|Egypt|2020-05-02	Africa|hCoV-19/South Africa/KRISP-K002312/2020|EPI ISL 515688|B.1.1.206|South Africa|2020-07-22	0.0004709430	Africa
Africa|hCoV-19/Egypt/CUNCI-HGC014/2020|EPI ISL 468060|B.1.5|Egypt|2020-05-02	Africa|hCoV-19/South Africa/KRISP-K002312/2020|EPI ISL 515688|B.1.1.206|South Africa|2020-07-22	0.0002691021	Africa
Africa|hCoV-19/Egypt/CUNCI-HGC015/2020|EPI ISL 468056|B.1|Egypt|2020-05-02	Africa|hCoV-19/South Africa/KRISP-K002312/2020|EPI ISL 515688|B.1.1.206|South Africa|2020-07-22	0.0002690931	Africa
Africa|hCoV-19/Egypt/CUNCI-HGC016/2020|EPI ISL 468058|B.1|Egypt|2020-05-02	Africa|hCoV-19/South Africa/KRISP-K002312/2020|EPI ISL 515688|B.1.1.206|South Africa|2020-07-22	0.0004044339	Africa
Africa|hCoV-19/Egypt/CUNCI-HGC021/2020|EPI ISL 468061|B.1|Egypt|2020-05-02	Africa|hCoV-19/South Africa/KRISP-K002312/2020|EPI ISL 515688|B.1.1.206|South Africa|2020-07-22	0.0004042336	Africa
Africa|hCoV-19/Egypt/CUNCI-HGC023/2020|EPI ISL 468057|B.1.5|Egypt|2020-05-02	Africa|hCoV-19/South Africa/KRISP-K002312/2020|EPI ISL 515688|B.1.1.206|South Africa|2020-07-22	0.0003027735	Africa
Africa|hCoV-19/Egypt/CUNCI-HGC028/2020|EPI ISL 468062|B.1|Egypt|2020-05-02	Africa|hCoV-19/South Africa/KRISP-K002312/2020|EPI ISL 515688|B.1.1.206|South Africa|2020-07-22	0.0004717679	Africa
Africa|hCoV-19/Egypt/CUNCI-HGC3I011/2020|EPI ISL 479697|B.1|Egypt|2020-06-02	Africa|hCoV-19/South Africa/KRISP-K002312/2020|EPI ISL 515688|B.1.1.206|South Africa|2020-07-22	0.0004033696	Africa
Africa|hCoV-19/Egypt/CUNCI-HGC3I012/2020|EPI ISL 479693|B.1.255|Egypt|2020-06-02	Africa|hCoV-19/South Africa/KRISP-K002312/2020|EPI ISL 515688|B.1.1.206|South Africa|2020-07-22	0.0005378390	Africa
Africa|hCoV-19/Egypt/CUNCI-HGC3I013/2020|EPI ISL 479694|B.1.201|Egypt|2020-06-02	Africa|hCoV-19/South Africa/KRISP-K002312/2020|EPI ISL 515688|B.1.1.206|South Africa|2020-07-22	0.0004705948	Africa
Africa|hCoV-19/Egypt/CUNCI-HGC3I014/2020|EPI ISL 479696|B.1.5|Egypt|2020-06-02	Africa|hCoV-19/South Africa/KRISP-K002312/2020|EPI ISL 515688|B.1.1.206|South Africa|2020-07-22	0.0002688941	Africa
Africa|hCoV-19/Egypt/CUNCI-HGC3I02/2020|EPI ISL 479686|B.1|Egypt|2020-06-02	Africa|hCoV-19/South Africa/KRISP-K002312/2020|EPI ISL 515688|B.1.1.206|South Africa|2020-07-22	0.0003697679	Africa
Africa|hCoV-19/Egypt/CUNCI-HGC3I023/2020|EPI ISL 479695|B.1.5|Egypt|2020-06-02	Africa|hCoV-19/South Africa/KRISP-K002312/2020|EPI ISL 515688|B.1.1.206|South Africa|2020-07-22	0.0003025496	Africa
Africa|hCoV-19/Egypt/CUNCI-HGC3I025/2020|EPI ISL 479691|B.1|Egypt|2020-06-02	Africa|hCoV-19/South Africa/KRISP-K002312/2020|EPI ISL 515688|B.1.1.206|South Africa|2020-07-22	0.0004370352	Africa
Africa|hCoV-19/Egypt/CUNCI-HGC3I03/2020|EPI ISL 479687|B.1|Egypt|2020-06-02	Africa|hCoV-19/South Africa/KRISP-K002312/2020|EPI ISL 515688|B.1.1.206|South Africa|2020-07-22	0.0004033331	Africa
Africa|hCoV-19/Egypt/CUNCI-HGC3I05/2020|EPI ISL 479690|B.1|Egypt|2020-06-02	Africa|hCoV-19/South Africa/KRISP-K002312/2020|EPI ISL 515688|B.1.1.206|South Africa|2020-07-22	0.0004033412	Africa
Africa|hCoV-19/Egypt/CUNCI-HGC3I06/2020|EPI ISL 479688|B.1|Egypt|2020-06-02	Africa|hCoV-19/South Africa/KRISP-K002312/2020|EPI ISL 515688|B.1.1.206|South Africa|2020-07-22	0.0004033466	Africa
Africa|hCoV-19/Egypt/CUNCI-HGC3I08/2020|EPI ISL 479698|B.1|Egypt|2020-06-02	Africa|hCoV-19/South Africa/KRISP-K002312/2020|EPI ISL 515688|B.1.1.206|South Africa|2020-07-22	0.0004033466	Africa
Africa|hCoV-19/Egypt/CUNCI-HGC3I09/2020|EPI ISL 479692|B.1|Egypt|2020-06-02	Africa|hCoV-19/South Africa/KRISP-K002312/2020|EPI ISL 515688|B.1.1.206|South Africa|2020-07-22	0.0003362216	Africa
Africa|hCoV-19/Egypt/CUNCI-HGC4I003/2020|EPI ISL 479699|B.1.1.247|Egypt|2020-06-02	Africa|hCoV-19/South Africa/KRISP-K002312/2020|EPI ISL 515688|B.1.1.206|South Africa|2020-07-22	0.0004033587	Africa
Africa|hCoV-19/Egypt/CUNCI-HGC4I004/2020|EPI ISL 479700|B.1.1.296|Egypt|2020-06-02	Africa|hCoV-19/South Africa/KRISP-K002312/2020|EPI ISL 515688|B.1.1.206|South Africa|2020-07-22	0.0003024703	Africa
Africa|hCoV-19/Egypt/CUNCI-HGC4I015/2020|EPI ISL 479728|B.1.1.123|Egypt|2020-06-02	Africa|hCoV-19/South Africa/KRISP-K002312/2020|EPI ISL 515688|B.1.1.206|South Africa|2020-07-22	0.0003361480	Africa
Africa|hCoV-19/Egypt/CUNCI-HGC4I022/2020|EPI ISL 479705|B.1.1|Egypt|2020-06-02	Africa|hCoV-19/South Africa/KRISP-K002312/2020|EPI ISL 515688|B.1.1.206|South Africa|2020-07-22	0.0004369808	Africa
Africa|hCoV-19/Egypt/CUNCI-HGC4I023/2020|EPI ISL 479729|B.1.1.247|Egypt|2020-06-02	Africa|hCoV-19/South Africa/KRISP-K002312/2020|EPI ISL 515688|B.1.1.206|South Africa|2020-07-22	0.0002689293	Africa
Africa|hCoV-19/Egypt/CUNCI-HGC4I025/2020|EPI ISL 479706|B.1.255|Egypt|2020-06-02	Africa|hCoV-19/South Africa/KRISP-K002312/2020|EPI ISL 515688|B.1.1.206|South Africa|2020-07-22	0.0004705995	Africa
Africa|hCoV-19/Egypt/CUNCI-HGC4I026/2020|EPI ISL 479702|B.1|Egypt|2020-06-02	Africa|hCoV-19/South Africa/KRISP-K002312/2020|EPI ISL 515688|B.1.1.206|South Africa|2020-07-22	0.0005383510	Africa
Africa|hCoV-19/Egypt/CUNCI-HGC4I029/2020|EPI ISL 479701|B.1.1.1|Egypt|2020-06-02	Africa|hCoV-19/South Africa/KRISP-K002312/2020|EPI ISL 515688|B.1.1.206|South Africa|2020-07-22	0.0004705995	Africa
Africa|hCoV-19/Egypt/CUNCI-HGC4I030/2020|EPI ISL 479703|B.1|Egypt|2020-06-02	Africa|hCoV-19/South Africa/KRISP-K002312/2020|EPI ISL 515688|B.1.1.206|South Africa|2020-07-22	0.0004705854	Africa
Africa|hCoV-19/Egypt/CUNCI-HGC4I031/2020|EPI ISL 479707|B.1.1.1|Egypt|2020-06-02	Africa|hCoV-19/South Africa/KRISP-K002312/2020|EPI ISL 515688|B.1.1.206|South Africa|2020-07-22	0.0005378370	Africa
Africa|hCoV-19/Egypt/CUNCI-HGC4I032/2020|EPI ISL 479709|B.1.1|Egypt|2020-06-02	Africa|hCoV-19/South Africa/KRISP-K002312/2020|EPI ISL 515688|B.1.1.206|South Africa|2020-07-22	0.0003027347	Africa
Africa|hCoV-19/Egypt/CUNCI-HGC4I033/2020|EPI ISL 479704|B.1|Egypt|2020-06-02	Africa|hCoV-19/South Africa/KRISP-K002312/2020|EPI ISL 515688|B.1.1.206|South Africa|2020-07-22	0.0003697928	Africa
Africa|hCoV-19/Egypt/CUNCI-HGC4I034/2020|EPI ISL 479708|B.1.255|Egypt|2020-06-02	Africa|hCoV-19/South Africa/KRISP-K002312/2020|EPI ISL 515688|B.1.1.206|South Africa|2020-07-22	0.0003360894	Africa
Africa|hCoV-19/Egypt/CUNCI-HGC5I001/2020|EPI ISL 479710|B.1.1|Egypt|2020-06-02	Africa|hCoV-19/South Africa/KRISP-K002312/2020|EPI ISL 515688|B.1.1.206|South Africa|2020-07-22	0.0001680842	Africa
Africa|hCoV-19/Egypt/CUNCI-HGC5I003/2020|EPI ISL 479711|B.1|Egypt|2020-06-02	Africa|hCoV-19/South Africa/KRISP-K002312/2020|EPI ISL 515688|B.1.1.206|South Africa|2020-07-22	0.0003361267	Africa
Africa|hCoV-19/Egypt/CUNCI-HGC5I010/2020|EPI ISL 479730|B.1.1|Egypt|2020-06-02	Africa|hCoV-19/South Africa/KRISP-K002312/2020|EPI ISL 515688|B.1.1.206|South Africa|2020-07-22	0.0002353274	Africa
Africa|hCoV-19/Egypt/CUNCI-HGC5I011/2020|EPI ISL 479712|B.1.1|Egypt|2020-06-02	Africa|hCoV-19/South Africa/KRISP-K002312/2020|EPI ISL 515688|B.1.1.206|South Africa|2020-07-22	0.0001680616	Africa
Africa|hCoV-19/Egypt/CUNCI-HGC5I012/2020|EPI ISL 479713|B.1.1|Egypt|2020-06-02	Africa|hCoV-19/South Africa/KRISP-K002312/2020|EPI ISL 515688|B.1.1.206|South Africa|2020-07-22	0.0002016238	Africa
Africa|hCoV-19/Egypt/CUNCI-HGC5I014/2020|EPI ISL 479714|B.1.255|Egypt|2020-06-02	Africa|hCoV-19/South Africa/KRISP-K002312/2020|EPI ISL 515688|B.1.1.206|South Africa|2020-07-22	0.0004706153	Africa
Africa|hCoV-19/Egypt/CUNCI-HGC5I015/2020|EPI ISL 475722|B.1.255|Egypt|2020-05-02	Africa|hCoV-19/South Africa/KRISP-K002312/2020|EPI ISL 515688|B.1.1.206|South Africa|2020-07-22	0.0005381209	Africa
Africa|hCoV-19/Egypt/CUNCI-HGC5I016/2020|EPI ISL 479731|B.1|Egypt|2020-06-02	Africa|hCoV-19/South Africa/KRISP-K002312/2020|EPI ISL 515688|B.1.1.206|South Africa|2020-07-22	0.0003697642	Africa
Africa|hCoV-19/Egypt/CUNCI-HGC5I022/2020|EPI ISL 479715|B.1.1|Egypt|2020-06-02	Africa|hCoV-19/South Africa/KRISP-K002312/2020|EPI ISL 515688|B.1.1.206|South Africa|2020-07-22	0.0002352405	Africa
Africa|hCoV-19/Egypt/CUNCI-HGC5I025/2020|EPI ISL 479716|A|Egypt|2020-06-02	Africa|hCoV-19/South Africa/KRISP-K002312/2020|EPI ISL 515688|B.1.1.206|South Africa|2020-07-22	0.0003031130	Africa
Africa|hCoV-19/Egypt/CUNCI-HGC5I026/2020|EPI ISL 479735|B.1.5|Egypt|2020-06-02	Africa|hCoV-19/South Africa/KRISP-K002312/2020|EPI ISL 515688|B.1.1.206|South Africa|2020-07-22	0.0004708256	Africa
Africa|hCoV-19/Egypt/CUNCI-HGC5I029/2020|EPI ISL 479734|B.1|Egypt|2020-06-02	Africa|hCoV-19/South Africa/KRISP-K002312/2020|EPI ISL 515688|B.1.1.206|South Africa|2020-07-22	0.0003698176	Africa
Africa|hCoV-19/Egypt/CUNCI-HGC5I030/2020|EPI ISL 479721|B.1.5|Egypt|2020-06-02	Africa|hCoV-19/South Africa/KRISP-K002312/2020|EPI ISL 515688|B.1.1.206|South Africa|2020-07-22	0.0002689303	Africa
Africa|hCoV-19/Egypt/CUNCI-HGC5I033/2020|EPI ISL 479717|B.1.5|Egypt|2020-06-02	Africa|hCoV-19/South Africa/KRISP-K002312/2020|EPI ISL 515688|B.1.1.206|South Africa|2020-07-22	0.0002353353	Africa
Africa|hCoV-19/Egypt/CUNCI-HGC5I034/2020|EPI ISL 479720|B.1.5|Egypt|2020-06-02	Africa|hCoV-19/South Africa/KRISP-K002312/2020|EPI ISL 515688|B.1.1.206|South Africa|2020-07-22	0.0003024875	Africa
Africa|hCoV-19/Egypt/CUNCI-HGC6I002/2020|EPI ISL 479719|B.1.1.1|Egypt|2020-06-02	Africa|hCoV-19/South Africa/KRISP-K002312/2020|EPI ISL 515688|B.1.1.206|South Africa|2020-07-22	0.0004369471	Africa
Africa|hCoV-19/Egypt/CUNCI-HGC6I003/2020|EPI ISL 479718|B.1.5|Egypt|2020-06-02	Africa|hCoV-19/South Africa/KRISP-K002312/2020|EPI ISL 515688|B.1.1.206|South Africa|2020-07-22	0.0003697592	Africa
Africa|hCoV-19/Egypt/CUNCI-HGC6I007/2020|EPI ISL 479722|B.1|Egypt|2020-06-02	Africa|hCoV-19/South Africa/KRISP-K002312/2020|EPI ISL 515688|B.1.1.206|South Africa|2020-07-22	0.0003025801	Africa
Africa|hCoV-19/Egypt/CUNCI-HGC6I010/2020|EPI ISL 478672|B.1|Egypt|2020-06-02	Africa|hCoV-19/South Africa/KRISP-K002312/2020|EPI ISL 515688|B.1.1.206|South Africa|2020-07-22	0.0004705632	Africa
Africa|hCoV-19/Egypt/CUNCI-HGC6I011/2020|EPI ISL 479727|A|Egypt|2020-06-02	Africa|hCoV-19/South Africa/KRISP-K002312/2020|EPI ISL 515688|B.1.1.206|South Africa|2020-07-22	0.0008070325	Africa
Africa|hCoV-19/Egypt/CUNCI-HGC6I015/2020|EPI ISL 479725|B.1.1|Egypt|2020-06-02	Africa|hCoV-19/South Africa/KRISP-K002312/2020|EPI ISL 515688|B.1.1.206|South Africa|2020-07-22	0.0003360635	Africa
Africa|hCoV-19/Egypt/CUNCI-HGC6I016/2020|EPI ISL 475723|B.1.247|Egypt|2020-06-02	Africa|hCoV-19/South Africa/KRISP-K002312/2020|EPI ISL 515688|B.1.1.206|South Africa|2020-07-22	0.0005719652	Africa
Africa|hCoV-19/Egypt/CUNCI-HGC6I024/2020|EPI ISL 479732|B.1.1.247|Egypt|2020-06-02	Africa|hCoV-19/South Africa/KRISP-K002312/2020|EPI ISL 515688|B.1.1.206|South Africa|2020-07-22	0.0003028132	Africa
Africa|hCoV-19/Egypt/CUNCI-HGC6I026/2020|EPI ISL 479724|B.1.1.1|Egypt|2020-06-02	Africa|hCoV-19/South Africa/KRISP-K002312/2020|EPI ISL 515688|B.1.1.206|South Africa|2020-07-22	0.0004705678	Africa
Africa|hCoV-19/Egypt/CUNCI-HGC6I029/2020|EPI ISL 477161|B.1.255|Egypt|2020-06-02	Africa|hCoV-19/South Africa/KRISP-K002312/2020|EPI ISL 515688|B.1.1.206|South Africa|2020-07-22	0.0004705837	Africa
Africa|hCoV-19/Egypt/CUNCI-HGC6I031/2020|EPI ISL 475724|B.1.1.1|Egypt|2020-06-02	Africa|hCoV-19/South Africa/KRISP-K002312/2020|EPI ISL 515688|B.1.1.206|South Africa|2020-07-22	0.0004372159	Africa
Africa|hCoV-19/Egypt/CUNCI-HGC6I032/2020|EPI ISL 479733|B.1.1.1|Egypt|2020-06-02	Africa|hCoV-19/South Africa/KRISP-K002312/2020|EPI ISL 515688|B.1.1.206|South Africa|2020-07-22	0.0004370058	Africa
Africa|hCoV-19/Egypt/CUNCI-HGC6I033/2020|EPI ISL 479723|B.1.1.1|Egypt|2020-06-02	Africa|hCoV-19/South Africa/KRISP-K002312/2020|EPI ISL 515688|B.1.1.206|South Africa|2020-07-22	0.0004369868	Africa
Africa|hCoV-19/Egypt/CUNCI-HGC7I01/2020|EPI ISL 529141|B.1|Egypt|2020-07-19	Africa|hCoV-19/South Africa/KRISP-K002312/2020|EPI ISL 515688|B.1.1.206|South Africa|2020-07-22	0.0005042798	Africa
Africa|hCoV-19/Egypt/CUNCI-HGC7I02/2020|EPI ISL 529142|A|Egypt|2020-07-19	Africa|hCoV-19/South Africa/KRISP-K002312/2020|EPI ISL 515688|B.1.1.206|South Africa|2020-07-22	0.0007734425	Africa
Africa|hCoV-19/Egypt/CUNCI-HGC7I07/2020|EPI ISL 529145|B.1|Egypt|2020-07-19	Africa|hCoV-19/South Africa/KRISP-K002312/2020|EPI ISL 515688|B.1.1.206|South Africa|2020-07-22	0.0004706628	Africa
Africa|hCoV-19/Egypt/EGY-020/2020|EPI ISL 526975|B.1|Egypt|2020-08-14	Africa|hCoV-19/South Africa/KRISP-K002312/2020|EPI ISL 515688|B.1.1.206|South Africa|2020-07-22	0.0004705948	Africa
Africa|hCoV-19/Egypt/EGY-041/2020|EPI ISL 526997|B.1|Egypt|2020-08-22	Africa|hCoV-19/South Africa/KRISP-K002312/2020|EPI ISL 515688|B.1.1.206|South Africa|2020-07-22	0.0004705948	Africa
Africa|hCoV-19/Egypt/EGY-S031/2020|EPI ISL 526986|B.1|Egypt|2020-08-17	Africa|hCoV-19/South Africa/KRISP-K002312/2020|EPI ISL 515688|B.1.1.206|South Africa|2020-07-22	0.0004705948	Africa
Africa|hCoV-19/Egypt/HCoV2-Egy-002/2020|EPI ISL 510532|B.1|Egypt|2020-06-02	Africa|hCoV-19/South Africa/KRISP-K002312/2020|EPI ISL 515688|B.1.1.206|South Africa|2020-07-22	0.0004705948	Africa
Africa|hCoV-19/Egypt/MASRI-005/2020|EPI ISL 482759|B.1|Egypt|2020-04-30	Africa|hCoV-19/South Africa/KRISP-K002312/2020|EPI ISL 515688|B.1.1.206|South Africa|2020-07-22	0.0003360827	Africa
Africa|hCoV-19/Egypt/MASRI-007/2020|EPI ISL 482760|B.1|Egypt|2020-04-28	Africa|hCoV-19/South Africa/KRISP-K002312/2020|EPI ISL 515688|B.1.1.206|South Africa|2020-07-22	0.0004035812	Africa
Africa|hCoV-19/Egypt/MASRI-008/2020|EPI ISL 482761|B.1|Egypt|2020-04-30	Africa|hCoV-19/South Africa/KRISP-K002312/2020|EPI ISL 515688|B.1.1.206|South Africa|2020-07-22	0.0003380969	Africa
Africa|hCoV-19/Egypt/MASRI-009/2020|EPI ISL 483035|A|Egypt|2020-04-30	Africa|hCoV-19/South Africa/KRISP-K002312/2020|EPI ISL 515688|B.1.1.206|South Africa|2020-07-22	0.0006387611	Africa
Africa|hCoV-19/Egypt/MASRI-011/2020|EPI ISL 482762|B.1|Egypt|2020-05-05	Africa|hCoV-19/South Africa/KRISP-K002312/2020|EPI ISL 515688|B.1.1.206|South Africa|2020-07-22	0.0004034049	Africa
Africa|hCoV-19/Egypt/MASRI-012/2020|EPI ISL 482763|B.1|Egypt|2020-05-05	Africa|hCoV-19/South Africa/KRISP-K002312/2020|EPI ISL 515688|B.1.1.206|South Africa|2020-07-22	0.0003024683	Africa
Africa|hCoV-19/Egypt/MASRI-014/2020|EPI ISL 482765|B.1|Egypt|2020-04-30	Africa|hCoV-19/South Africa/KRISP-K002312/2020|EPI ISL 515688|B.1.1.206|South Africa|2020-07-22	0.0005379401	Africa
Africa|hCoV-19/Egypt/MASRI-015/2020|EPI ISL 482766|B.1.36|Egypt|2020-05-11	Africa|hCoV-19/South Africa/KRISP-K002312/2020|EPI ISL 515688|B.1.1.206|South Africa|2020-07-22	0.0006051256	Africa
Africa|hCoV-19/Egypt/MASRI-016/2020|EPI ISL 482767|B.1|Egypt|2020-05-11	Africa|hCoV-19/South Africa/KRISP-K002312/2020|EPI ISL 515688|B.1.1.206|South Africa|2020-07-22	0.0005383020	Africa
Africa|hCoV-19/Egypt/MASRI-018/2020|EPI ISL 483036|A|Egypt|2020-05-10	Africa|hCoV-19/South Africa/KRISP-K002312/2020|EPI ISL 515688|B.1.1.206|South Africa|2020-07-22	0.0007788096	Africa
Africa|hCoV-19/Egypt/MASRI-020/2020|EPI ISL 483037|B.1|Egypt|2020-05-13	Africa|hCoV-19/South Africa/KRISP-K002312/2020|EPI ISL 515688|B.1.1.206|South Africa|2020-07-22	0.0006113595	Africa
Africa|hCoV-19/Egypt/MASRI-022/2020|EPI ISL 482768|B.1.255|Egypt|2020-05-13	Africa|hCoV-19/South Africa/KRISP-K002312/2020|EPI ISL 515688|B.1.1.206|South Africa|2020-07-22	0.0005387037	Africa
Africa|hCoV-19/Egypt/MASRI-023/2020|EPI ISL 482769|B.1|Egypt|2020-05-11	Africa|hCoV-19/South Africa/KRISP-K002312/2020|EPI ISL 515688|B.1.1.206|South Africa|2020-07-22	0.0003364658	Africa
Africa|hCoV-19/Egypt/MASRI-024/2020|EPI ISL 482770|B.1|Egypt|2020-05-11	Africa|hCoV-19/South Africa/KRISP-K002312/2020|EPI ISL 515688|B.1.1.206|South Africa|2020-07-22	0.0004033371	Africa
Africa|hCoV-19/Egypt/MASRI-025/2020|EPI ISL 482771|B.1|Egypt|2020-05-10	Africa|hCoV-19/South Africa/KRISP-K002312/2020|EPI ISL 515688|B.1.1.206|South Africa|2020-07-22	0.0005380901	Africa
Africa|hCoV-19/Egypt/MASRI-026/2020|EPI ISL 482772|B.1|Egypt|2020-05-10	Africa|hCoV-19/South Africa/KRISP-K002312/2020|EPI ISL 515688|B.1.1.206|South Africa|2020-07-22	0.0004706674	Africa
Africa|hCoV-19/Egypt/MASRI-027/2020|EPI ISL 482773|B.1.1.123|Egypt|2020-05-08	Africa|hCoV-19/South Africa/KRISP-K002312/2020|EPI ISL 515688|B.1.1.206|South Africa|2020-07-22	0.0002694065	Africa
Africa|hCoV-19/Egypt/MASRI-028/2020|EPI ISL 483038|B.1|Egypt|2020-05-13	Africa|hCoV-19/South Africa/KRISP-K002312/2020|EPI ISL 515688|B.1.1.206|South Africa|2020-07-22	0.0004705901	Africa
Africa|hCoV-19/Egypt/MASRI-029/2020|EPI ISL 482774|B.1|Egypt|2020-05-13	Africa|hCoV-19/South Africa/KRISP-K002312/2020|EPI ISL 515688|B.1.1.206|South Africa|2020-07-22	0.0004033507	Africa
Africa|hCoV-19/Egypt/MASRI-10/2020|EPI ISL 475752|B.1.255|Egypt|2020-05	Africa|hCoV-19/South Africa/KRISP-K002312/2020|EPI ISL 515688|B.1.1.206|South Africa|2020-07-22	0.0005043646	Africa
Africa|hCoV-19/Egypt/MASRI-11/2020|EPI ISL 475753|B.1.36|Egypt|2020-05	Africa|hCoV-19/South Africa/KRISP-K002312/2020|EPI ISL 515688|B.1.1.206|South Africa|2020-07-22	0.0006387502	Africa
Africa|hCoV-19/Egypt/MASRI-14/2020|EPI ISL 475749|B.1|Egypt|2020-05	Africa|hCoV-19/South Africa/KRISP-K002312/2020|EPI ISL 515688|B.1.1.206|South Africa|2020-07-22	0.0003697306	Africa
Africa|hCoV-19/Egypt/MASRI-15/2020|EPI ISL 475750|B.1.1|Egypt|2020-05	Africa|hCoV-19/South Africa/KRISP-K002312/2020|EPI ISL 515688|B.1.1.206|South Africa|2020-07-22	0.0005074267	Africa
Africa|hCoV-19/Egypt/MASRI-2/2020|EPI ISL 475745|B.1|Egypt|2020-05	Africa|hCoV-19/South Africa/KRISP-K002312/2020|EPI ISL 515688|B.1.1.206|South Africa|2020-07-22	0.0004033234	Africa
Africa|hCoV-19/Egypt/MASRI-3/2020|EPI ISL 475746|A|Egypt|2020-05	Africa|hCoV-19/South Africa/KRISP-K002312/2020|EPI ISL 515688|B.1.1.206|South Africa|2020-07-22	0.0006724366	Africa
Africa|hCoV-19/Egypt/MASRI-6/2020|EPI ISL 475747|B.1.255|Egypt|2020-05	Africa|hCoV-19/South Africa/KRISP-K002312/2020|EPI ISL 515688|B.1.1.206|South Africa|2020-07-22	0.0004033236	Africa
Africa|hCoV-19/Egypt/MASRI-9/2020|EPI ISL 475751|B.1.1.1|Egypt|2020-05	Africa|hCoV-19/South Africa/KRISP-K002312/2020|EPI ISL 515688|B.1.1.206|South Africa|2020-07-22	0.0005716114	Africa
Africa|hCoV-19/Egypt/NRC-01/2020|EPI ISL 430820|B.1|Egypt|2020-03-18	Africa|hCoV-19/South Africa/KRISP-K002312/2020|EPI ISL 515688|B.1.1.206|South Africa|2020-07-22	0.0003712077	Africa
Africa|hCoV-19/Egypt/NRC-03/2020|EPI ISL 430819|B.1.246|Egypt|2020-03-18	Africa|hCoV-19/South Africa/KRISP-K002312/2020|EPI ISL 515688|B.1.1.206|South Africa|2020-07-22	0.0004046875	Africa
Africa|hCoV-19/Gabon/ITM-K011/2020|EPI ISL 539573|A|Gabon|2020-03-22	Africa|hCoV-19/South Africa/KRISP-K002312/2020|EPI ISL 515688|B.1.1.206|South Africa|2020-07-22	0.0006051157	Africa
Africa|hCoV-19/Gabon/ITM-K023/2020|EPI ISL 539574|B.1.178|Gabon|2020-03-27	Africa|hCoV-19/South Africa/KRISP-K002312/2020|EPI ISL 515688|B.1.1.206|South Africa|2020-07-22	0.0003696984	Africa
Africa|hCoV-19/Gabon/ITM-K027/2020|EPI ISL 539575|A|Gabon|2020-03-27	Africa|hCoV-19/South Africa/KRISP-K002312/2020|EPI ISL 515688|B.1.1.206|South Africa|2020-07-22	0.0006051015	Africa
Africa|hCoV-19/Gabon/ITM-K028/2020|EPI ISL 539576|B.1.292|Gabon|2020-03-27	Africa|hCoV-19/South Africa/KRISP-K002312/2020|EPI ISL 515688|B.1.1.206|South Africa|2020-07-22	0.0003697058	Africa
Africa|hCoV-19/Gambia/0214/2020|EPI ISL 471158|B.1|Gambia|2020-03-29	Africa|hCoV-19/South Africa/KRISP-K002312/2020|EPI ISL 515688|B.1.1.206|South Africa|2020-07-22	0.0003366458	Africa
Africa|hCoV-19/Gambia/0268/2020|EPI ISL 471159|B.1.1|Gambia|2020-03-21	Africa|hCoV-19/South Africa/KRISP-K002312/2020|EPI ISL 515688|B.1.1.206|South Africa|2020-07-22	0.0002035682	Africa
Africa|hCoV-19/Gambia/0278/2020|EPI ISL 471160|B.1.1|Gambia|2020-03-20	Africa|hCoV-19/South Africa/KRISP-K002312/2020|EPI ISL 515688|B.1.1.206|South Africa|2020-07-22	0.0001698805	Africa
Africa|hCoV-19/Gambia/0528/2020|EPI ISL 471161|B.1.1.293|Gambia|2020-04-30	Africa|hCoV-19/South Africa/KRISP-K002312/2020|EPI ISL 515688|B.1.1.206|South Africa|2020-07-22	0.0002412409	Africa
Africa|hCoV-19/Gambia/0531/2020|EPI ISL 471162|B.1.1.293|Gambia|2020-04-30	Africa|hCoV-19/South Africa/KRISP-K002312/2020|EPI ISL 515688|B.1.1.206|South Africa|2020-07-22	0.0002412576	Africa
Africa|hCoV-19/Gambia/0536/2020|EPI ISL 471163|B.1.1.293|Gambia|2020-04-30	Africa|hCoV-19/South Africa/KRISP-K002312/2020|EPI ISL 515688|B.1.1.206|South Africa|2020-07-22	0.0002352270	Africa
Africa|hCoV-19/Gambia/0547/2020|EPI ISL 471164|B.1.1.293|Gambia|2020-04-30	Africa|hCoV-19/South Africa/KRISP-K002312/2020|EPI ISL 515688|B.1.1.206|South Africa|2020-07-22	0.0002355990	Africa
Africa|hCoV-19/Gambia/0548/2020|EPI ISL 471165|B.1.5|Gambia|2020-04-30	Africa|hCoV-19/South Africa/KRISP-K002312/2020|EPI ISL 515688|B.1.1.206|South Africa|2020-07-22	0.0001738913	Africa
Africa|hCoV-19/Gambia/1090/2020|EPI ISL 471166|B.1.1|Gambia|2020-05-04	Africa|hCoV-19/South Africa/KRISP-K002312/2020|EPI ISL 515688|B.1.1.206|South Africa|2020-07-22	0.0002710216	Africa
Africa|hCoV-19/Gambia/1094/2020|EPI ISL 471167|B.1.1.293|Gambia|2020-05-04	Africa|hCoV-19/South Africa/KRISP-K002312/2020|EPI ISL 515688|B.1.1.206|South Africa|2020-07-22	0.0002352270	Africa
Africa|hCoV-19/Gambia/1251/2020|EPI ISL 471168|B.1.1.293|Gambia|2020-05-07	Africa|hCoV-19/South Africa/KRISP-K002312/2020|EPI ISL 515688|B.1.1.206|South Africa|2020-07-22	0.0002412410	Africa
Africa|hCoV-19/Gambia/1264/2020|EPI ISL 471169|B.1.1|Gambia|2020-05-07	Africa|hCoV-19/South Africa/KRISP-K002312/2020|EPI ISL 515688|B.1.1.206|South Africa|2020-07-22	0.0002032924	Africa
Africa|hCoV-19/Gambia/1271/2020|EPI ISL 471170|B.1.1|Gambia|2020-05-07	Africa|hCoV-19/South Africa/KRISP-K002312/2020|EPI ISL 515688|B.1.1.206|South Africa|2020-07-22	0.0002035544	Africa
Africa|hCoV-19/Gambia/1277/2020|EPI ISL 471171|B.1.1.293|Gambia|2020-05-07	Africa|hCoV-19/South Africa/KRISP-K002312/2020|EPI ISL 515688|B.1.1.206|South Africa|2020-07-22	0.0002352270	Africa
Africa|hCoV-19/Gambia/3668/2020|EPI ISL 560992|B.1.5.12|Gambia|2020-07-30	Africa|hCoV-19/South Africa/KRISP-K002312/2020|EPI ISL 515688|B.1.1.206|South Africa|2020-07-22	0.0005418288	Africa
Africa|hCoV-19/Gambia/3670/2020|EPI ISL 560993|B.1.5.12|Gambia|2020-07-30	Africa|hCoV-19/South Africa/KRISP-K002312/2020|EPI ISL 515688|B.1.1.206|South Africa|2020-07-22	0.0005462678	Africa
Africa|hCoV-19/Gambia/3671/2020|EPI ISL 560994|B.1.1.293|Gambia|2020-07-30	Africa|hCoV-19/South Africa/KRISP-K002312/2020|EPI ISL 515688|B.1.1.206|South Africa|2020-07-22	0.0003047095	Africa
Africa|hCoV-19/Gambia/3673/2020|EPI ISL 560995|B.1.5|Gambia|2020-07-30	Africa|hCoV-19/South Africa/KRISP-K002312/2020|EPI ISL 515688|B.1.1.206|South Africa|2020-07-22	0.0003047672	Africa
Africa|hCoV-19/Gambia/3676/2020|EPI ISL 560996|B.1.5|Gambia|2020-07-30	Africa|hCoV-19/South Africa/KRISP-K002312/2020|EPI ISL 515688|B.1.1.206|South Africa|2020-07-22	0.0003102483	Africa
Africa|hCoV-19/Gambia/3678/2020|EPI ISL 560997|B.1.292|Gambia|2020-07-30	Africa|hCoV-19/South Africa/KRISP-K002312/2020|EPI ISL 515688|B.1.1.206|South Africa|2020-07-22	0.0004033371	Africa
Africa|hCoV-19/Gambia/3679/2020|EPI ISL 560998|B.1.5.12|Gambia|2020-07-30	Africa|hCoV-19/South Africa/KRISP-K002312/2020|EPI ISL 515688|B.1.1.206|South Africa|2020-07-22	0.0004780053	Africa
Africa|hCoV-19/Gambia/3680/2020|EPI ISL 560999|B.1.5|Gambia|2020-07-30	Africa|hCoV-19/South Africa/KRISP-K002312/2020|EPI ISL 515688|B.1.1.206|South Africa|2020-07-22	0.0003103659	Africa
Africa|hCoV-19/Gambia/3683/2020|EPI ISL 561000|B.1.292|Gambia|2020-07-30	Africa|hCoV-19/South Africa/KRISP-K002312/2020|EPI ISL 515688|B.1.1.206|South Africa|2020-07-22	0.0004369573	Africa
Africa|hCoV-19/Gambia/3703/2020|EPI ISL 561001|B.1.5.12|Gambia|2020-07-30	Africa|hCoV-19/South Africa/KRISP-K002312/2020|EPI ISL 515688|B.1.1.206|South Africa|2020-07-22	0.0004705901	Africa
Africa|hCoV-19/Gambia/3717/2020|EPI ISL 561002|B.1.5|Gambia|2020-07-30	Africa|hCoV-19/South Africa/KRISP-K002312/2020|EPI ISL 515688|B.1.1.206|South Africa|2020-07-22	0.0003414057	Africa
Africa|hCoV-19/Gambia/3724/2020|EPI ISL 561003|B.1.5.12|Gambia|2020-07-30	Africa|hCoV-19/South Africa/KRISP-K002312/2020|EPI ISL 515688|B.1.1.206|South Africa|2020-07-22	0.0004705901	Africa
Africa|hCoV-19/Gambia/3725/2020|EPI ISL 561004|B.1.1.293|Gambia|2020-07-30	Africa|hCoV-19/South Africa/KRISP-K002312/2020|EPI ISL 515688|B.1.1.206|South Africa|2020-07-22	0.0003696971	Africa
Africa|hCoV-19/Gambia/3728/2020|EPI ISL 561005|B.1.5|Gambia|2020-07-30	Africa|hCoV-19/South Africa/KRISP-K002312/2020|EPI ISL 515688|B.1.1.206|South Africa|2020-07-22	0.0002463051	Africa
Africa|hCoV-19/Gambia/3729/2020|EPI ISL 561006|B.1.5.12|Gambia|2020-07-30	Africa|hCoV-19/South Africa/KRISP-K002312/2020|EPI ISL 515688|B.1.1.206|South Africa|2020-07-22	0.0004033330	Africa
Africa|hCoV-19/Gambia/3732/2020|EPI ISL 561007|B.1.5|Gambia|2020-07-30	Africa|hCoV-19/South Africa/KRISP-K002312/2020|EPI ISL 515688|B.1.1.206|South Africa|2020-07-22	0.0003416505	Africa
Africa|hCoV-19/Gambia/3735/2020|EPI ISL 561008|B.1.5|Gambia|2020-07-30	Africa|hCoV-19/South Africa/KRISP-K002312/2020|EPI ISL 515688|B.1.1.206|South Africa|2020-07-22	0.0002757515	Africa
Africa|hCoV-19/Gambia/3737/2020|EPI ISL 561009|B.1.1.293|Gambia|2020-07-30	Africa|hCoV-19/South Africa/KRISP-K002312/2020|EPI ISL 515688|B.1.1.206|South Africa|2020-07-22	0.0003698835	Africa
Africa|hCoV-19/Gambia/3741/2020|EPI ISL 561010|B.1.5.12|Gambia|2020-07-30	Africa|hCoV-19/South Africa/KRISP-K002312/2020|EPI ISL 515688|B.1.1.206|South Africa|2020-07-22	0.0004096616	Africa
Africa|hCoV-19/Gambia/3743/2020|EPI ISL 561011|B.1.5.12|Gambia|2020-07-30	Africa|hCoV-19/South Africa/KRISP-K002312/2020|EPI ISL 515688|B.1.1.206|South Africa|2020-07-22	0.0005378589	Africa
Africa|hCoV-19/Gambia/3749/2020|EPI ISL 561012|B.1.5.12|Gambia|2020-07-30	Africa|hCoV-19/South Africa/KRISP-K002312/2020|EPI ISL 515688|B.1.1.206|South Africa|2020-07-22	0.0004705743	Africa
Africa|hCoV-19/Gambia/3761/2020|EPI ISL 561013|B.1.5.12|Gambia|2020-07-30	Africa|hCoV-19/South Africa/KRISP-K002312/2020|EPI ISL 515688|B.1.1.206|South Africa|2020-07-22	0.0004705743	Africa
Africa|hCoV-19/Gambia/3772/2020|EPI ISL 561025|B.1.5|Gambia|2020-07-30	Africa|hCoV-19/South Africa/KRISP-K002312/2020|EPI ISL 515688|B.1.1.206|South Africa|2020-07-22	0.0002787905	Africa
Africa|hCoV-19/Gambia/GC19-015/2020|EPI ISL 428855|B.1.1.8|Gambia|2020-03-17	Africa|hCoV-19/South Africa/KRISP-K002312/2020|EPI ISL 515688|B.1.1.206|South Africa|2020-07-22	0.0002352168	Africa
Africa|hCoV-19/Gambia/GC19-026/2020|EPI ISL 428856|B.6|Gambia|2020-03-21	Africa|hCoV-19/South Africa/KRISP-K002312/2020|EPI ISL 515688|B.1.1.206|South Africa|2020-07-22	0.0005714711	Africa
Africa|hCoV-19/Gambia/GC19-029/2020|EPI ISL 428857|B.1|Gambia|2020-04-20	Africa|hCoV-19/South Africa/KRISP-K002312/2020|EPI ISL 515688|B.1.1.206|South Africa|2020-07-22	0.0003697219	Africa
Africa|hCoV-19/Gambia/GC19-0479/2020|EPI ISL 561015|B.1.1.293|Gambia|2020-04-29	Africa|hCoV-19/South Africa/KRISP-K002312/2020|EPI ISL 515688|B.1.1.206|South Africa|2020-07-22	0.0002107400	Africa
Africa|hCoV-19/Gambia/GC19-0544/2020|EPI ISL 561016|B.1.5|Gambia|2020-05-01	Africa|hCoV-19/South Africa/KRISP-K002312/2020|EPI ISL 515688|B.1.1.206|South Africa|2020-07-22	0.0001748545	Africa
Africa|hCoV-19/Gambia/GC19-1385/2020|EPI ISL 561018|B.1.5|Gambia|2020-05-12	Africa|hCoV-19/South Africa/KRISP-K002312/2020|EPI ISL 515688|B.1.1.206|South Africa|2020-07-22	0.0001414048	Africa
Africa|hCoV-19/Gambia/GC19-1503/2020|EPI ISL 561021|B.1.1|Gambia|2020-05-14	Africa|hCoV-19/South Africa/KRISP-K002312/2020|EPI ISL 515688|B.1.1.206|South Africa|2020-07-22	0.0003024464	Africa
Africa|hCoV-19/Gambia/GC19-1527/2020|EPI ISL 561022|B.1.1.293|Gambia|2020-05-16	Africa|hCoV-19/South Africa/KRISP-K002312/2020|EPI ISL 515688|B.1.1.206|South Africa|2020-07-22	0.0002352507	Africa
Africa|hCoV-19/Gambia/GC19-1533/2020|EPI ISL 561023|B.1.1.264|Gambia|2020-05-16	Africa|hCoV-19/South Africa/KRISP-K002312/2020|EPI ISL 515688|B.1.1.206|South Africa|2020-07-22	0.0002089282	Africa
Africa|hCoV-19/Gambia/GC19-1572/2020|EPI ISL 561014|B.1.1|Gambia|2020-05-20	Africa|hCoV-19/South Africa/KRISP-K002312/2020|EPI ISL 515688|B.1.1.206|South Africa|2020-07-22	0.0001743096	Africa
Africa|hCoV-19/Gambia/GC19-1575/2020|EPI ISL 561026|B.1.1|Gambia|2020-05-20	Africa|hCoV-19/South Africa/KRISP-K002312/2020|EPI ISL 515688|B.1.1.206|South Africa|2020-07-22	0.0002776128	Africa
Africa|hCoV-19/Gambia/GC19-1606/2020|EPI ISL 561027|B.1.1|Gambia|2020-05-20	Africa|hCoV-19/South Africa/KRISP-K002312/2020|EPI ISL 515688|B.1.1.206|South Africa|2020-07-22	0.0002437686	Africa
Africa|hCoV-19/Gambia/GC19-1706/2020|EPI ISL 561028|B.1.5|Gambia|2020-05-22	Africa|hCoV-19/South Africa/KRISP-K002312/2020|EPI ISL 515688|B.1.1.206|South Africa|2020-07-22	0.0001749519	Africa
Africa|hCoV-19/Gambia/GC19-1814/2020|EPI ISL 561032|B.1.5|Gambia|2020-05-28	Africa|hCoV-19/South Africa/KRISP-K002312/2020|EPI ISL 515688|B.1.1.206|South Africa|2020-07-22	0.0001767014	Africa
Africa|hCoV-19/Gambia/GC19-1818/2020|EPI ISL 561034|B.1.1|Gambia|2020-05-28	Africa|hCoV-19/South Africa/KRISP-K002312/2020|EPI ISL 515688|B.1.1.206|South Africa|2020-07-22	0.0003024665	Africa
Africa|hCoV-19/Gambia/GC19-1983/2020|EPI ISL 561038|B.1.1|Gambia|2020-06-07	Africa|hCoV-19/South Africa/KRISP-K002312/2020|EPI ISL 515688|B.1.1.206|South Africa|2020-07-22	0.0003024571	Africa
Africa|hCoV-19/Gambia/GC19-2197/2020|EPI ISL 561040|B.1.292|Gambia|2020-06-26	Africa|hCoV-19/South Africa/KRISP-K002312/2020|EPI ISL 515688|B.1.1.206|South Africa|2020-07-22	0.0004066028	Africa
Africa|hCoV-19/Gambia/GC19-2427/2020|EPI ISL 561105|B.1.1.293|Gambia|2020-07-21	Africa|hCoV-19/South Africa/KRISP-K002312/2020|EPI ISL 515688|B.1.1.206|South Africa|2020-07-22	0.0003361380	Africa
Africa|hCoV-19/Gambia/GC19-2443/2020|EPI ISL 561106|B.1.5|Gambia|2020-07-21	Africa|hCoV-19/South Africa/KRISP-K002312/2020|EPI ISL 515688|B.1.1.206|South Africa|2020-07-22	0.0002474953	Africa
Africa|hCoV-19/Gambia/GC19-2450/2020|EPI ISL 561107|B.1.5.12|Gambia|2020-07-21	Africa|hCoV-19/South Africa/KRISP-K002312/2020|EPI ISL 515688|B.1.1.206|South Africa|2020-07-22	0.0004705963	Africa
Africa|hCoV-19/Gambia/GC19-2459/2020|EPI ISL 561108|B.1.1.293|Gambia|2020-07-21	Africa|hCoV-19/South Africa/KRISP-K002312/2020|EPI ISL 515688|B.1.1.206|South Africa|2020-07-22	0.0003049438	Africa
Africa|hCoV-19/Gambia/GC19-2469/2020|EPI ISL 561109|B.1.5|Gambia|2020-07-21	Africa|hCoV-19/South Africa/KRISP-K002312/2020|EPI ISL 515688|B.1.1.206|South Africa|2020-07-22	0.0002757800	Africa
Africa|hCoV-19/Gambia/GC19-2473/2020|EPI ISL 561110|B.1.5.12|Gambia|2020-07-21	Africa|hCoV-19/South Africa/KRISP-K002312/2020|EPI ISL 515688|B.1.1.206|South Africa|2020-07-22	0.0005042427	Africa
Africa|hCoV-19/Gambia/GC19-2498/2020|EPI ISL 561111|B.1.292|Gambia|2020-07-21	Africa|hCoV-19/South Africa/KRISP-K002312/2020|EPI ISL 515688|B.1.1.206|South Africa|2020-07-22	0.0004369427	Africa
Africa|hCoV-19/Gambia/GC19-2525/2020|EPI ISL 561113|B.1.1.293|Gambia|2020-07-21	Africa|hCoV-19/South Africa/KRISP-K002312/2020|EPI ISL 515688|B.1.1.206|South Africa|2020-07-22	0.0003024541	Africa
Africa|hCoV-19/Gambia/GC19-2526/2020|EPI ISL 561114|B.1.5.12|Gambia|2020-07-21	Africa|hCoV-19/South Africa/KRISP-K002312/2020|EPI ISL 515688|B.1.1.206|South Africa|2020-07-22	0.0005042528	Africa
Africa|hCoV-19/Gambia/GC19-2629/2020|EPI ISL 561123|B.1.5.12|Gambia|2020-07-21	Africa|hCoV-19/South Africa/KRISP-K002312/2020|EPI ISL 515688|B.1.1.206|South Africa|2020-07-22	0.0004744231	Africa
Africa|hCoV-19/Gambia/GC19-2632/2020|EPI ISL 561124|B.1.5.12|Gambia|2020-07-21	Africa|hCoV-19/South Africa/KRISP-K002312/2020|EPI ISL 515688|B.1.1.206|South Africa|2020-07-22	0.0004740697	Africa
Africa|hCoV-19/Gambia/GC19-2638/2020|EPI ISL 561126|B.1.5.12|Gambia|2020-07-21	Africa|hCoV-19/South Africa/KRISP-K002312/2020|EPI ISL 515688|B.1.1.206|South Africa|2020-07-22	0.0004163115	Africa
Africa|hCoV-19/Gambia/GC19-2652/2020|EPI ISL 561128|B.1.5.12|Gambia|2020-07-21	Africa|hCoV-19/South Africa/KRISP-K002312/2020|EPI ISL 515688|B.1.1.206|South Africa|2020-07-22	0.0003698971	Africa
Africa|hCoV-19/Gambia/GC19-2654/2020|EPI ISL 561130|B.1.292|Gambia|2020-07-21	Africa|hCoV-19/South Africa/KRISP-K002312/2020|EPI ISL 515688|B.1.1.206|South Africa|2020-07-22	0.0004706106	Africa
Africa|hCoV-19/Gambia/GC19-2663/2020|EPI ISL 561133|B.1.1.293|Gambia|2020-07-21	Africa|hCoV-19/South Africa/KRISP-K002312/2020|EPI ISL 515688|B.1.1.206|South Africa|2020-07-22	0.0003360668	Africa
Africa|hCoV-19/Gambia/GC19-2707/2020|EPI ISL 561134|B.1.1.293|Gambia|2020-07-21	Africa|hCoV-19/South Africa/KRISP-K002312/2020|EPI ISL 515688|B.1.1.206|South Africa|2020-07-22	0.0003724467	Africa
Africa|hCoV-19/Gambia/GC19-2711/2020|EPI ISL 561135|B.1.5.12|Gambia|2020-07-21	Africa|hCoV-19/South Africa/KRISP-K002312/2020|EPI ISL 515688|B.1.1.206|South Africa|2020-07-22	0.0004369340	Africa
Africa|hCoV-19/Gambia/GC19-2730/2020|EPI ISL 561136|B.1.5.12|Gambia|2020-07-21	Africa|hCoV-19/South Africa/KRISP-K002312/2020|EPI ISL 515688|B.1.1.206|South Africa|2020-07-22	0.0005757396	Africa
Africa|hCoV-19/Gambia/GC19-2731/2020|EPI ISL 561137|B.1.1.293|Gambia|2020-07-21	Africa|hCoV-19/South Africa/KRISP-K002312/2020|EPI ISL 515688|B.1.1.206|South Africa|2020-07-22	0.0003024744	Africa
Africa|hCoV-19/Gambia/GC19-2828/2020|EPI ISL 561150|B.1.361|Gambia|2020-07-24	Africa|hCoV-19/South Africa/KRISP-K002312/2020|EPI ISL 515688|B.1.1.206|South Africa|2020-07-22	0.0004369911	Africa
Africa|hCoV-19/Gambia/GC19-2842/2020|EPI ISL 561151|B.1.1|Gambia|2020-07-24	Africa|hCoV-19/South Africa/KRISP-K002312/2020|EPI ISL 515688|B.1.1.206|South Africa|2020-07-22	0.0003697095	Africa
Africa|hCoV-19/Gambia/GC19-2898/2020|EPI ISL 561153|B.1.5.12|Gambia|2020-07-24	Africa|hCoV-19/South Africa/KRISP-K002312/2020|EPI ISL 515688|B.1.1.206|South Africa|2020-07-22	0.0004369633	Africa
Africa|hCoV-19/Gambia/GC19-2904/2020|EPI ISL 561154|B.1.1|Gambia|2020-07-24	Africa|hCoV-19/South Africa/KRISP-K002312/2020|EPI ISL 515688|B.1.1.206|South Africa|2020-07-22	0.0003696971	Africa
Africa|hCoV-19/Gambia/GC19-2947/2020|EPI ISL 561155|B.1.5.12|Gambia|2020-07-24	Africa|hCoV-19/South Africa/KRISP-K002312/2020|EPI ISL 515688|B.1.1.206|South Africa|2020-07-22	0.0004705743	Africa
Africa|hCoV-19/Gambia/GC19-2973/2020|EPI ISL 561156|B.1.1.293|Gambia|2020-07-24	Africa|hCoV-19/South Africa/KRISP-K002312/2020|EPI ISL 515688|B.1.1.206|South Africa|2020-07-22	0.0002688363	Africa
Africa|hCoV-19/Gambia/GC19-2977/2020|EPI ISL 561157|B.1.1.293|Gambia|2020-07-24	Africa|hCoV-19/South Africa/KRISP-K002312/2020|EPI ISL 515688|B.1.1.206|South Africa|2020-07-22	0.0002688453	Africa
Africa|hCoV-19/Gambia/GC19-2985/2020|EPI ISL 561158|B.1.5.12|Gambia|2020-07-24	Africa|hCoV-19/South Africa/KRISP-K002312/2020|EPI ISL 515688|B.1.1.206|South Africa|2020-07-22	0.0003696984	Africa
Africa|hCoV-19/Gambia/GC19-2991/2020|EPI ISL 561159|B.1.1|Gambia|2020-07-24	Africa|hCoV-19/South Africa/KRISP-K002312/2020|EPI ISL 515688|B.1.1.206|South Africa|2020-07-22	0.0003361267	Africa
Africa|hCoV-19/Gambia/GC19-3064/2020|EPI ISL 561160|B.1.1|Gambia|2020-07-25	Africa|hCoV-19/South Africa/KRISP-K002312/2020|EPI ISL 515688|B.1.1.206|South Africa|2020-07-22	0.0003697219	Africa
Africa|hCoV-19/Gambia/GC19-3065/2020|EPI ISL 561161|B.1.5.12|Gambia|2020-07-25	Africa|hCoV-19/South Africa/KRISP-K002312/2020|EPI ISL 515688|B.1.1.206|South Africa|2020-07-22	0.0004786115	Africa
Africa|hCoV-19/Gambia/GC19-3081/2020|EPI ISL 561162|B.1.1|Gambia|2020-07-25	Africa|hCoV-19/South Africa/KRISP-K002312/2020|EPI ISL 515688|B.1.1.206|South Africa|2020-07-22	0.0003697094	Africa
Africa|hCoV-19/Gambia/GC19-3085/2020|EPI ISL 561163|B.1.1.293|Gambia|2020-07-25	Africa|hCoV-19/South Africa/KRISP-K002312/2020|EPI ISL 515688|B.1.1.206|South Africa|2020-07-22	0.0003047435	Africa
Africa|hCoV-19/Gambia/GC19-3087/2020|EPI ISL 561041|B.1.292|Gambia|2020-07-25	Africa|hCoV-19/South Africa/KRISP-K002312/2020|EPI ISL 515688|B.1.1.206|South Africa|2020-07-22	0.0004705631	Africa
Africa|hCoV-19/Gambia/GC19-3099/2020|EPI ISL 561164|B.1.1.242|Gambia|2020-07-25	Africa|hCoV-19/South Africa/KRISP-K002312/2020|EPI ISL 515688|B.1.1.206|South Africa|2020-07-22	0.0003360714	Africa
Africa|hCoV-19/Gambia/GC19-3110/2020|EPI ISL 561165|B.1.1.293|Gambia|2020-07-25	Africa|hCoV-19/South Africa/KRISP-K002312/2020|EPI ISL 515688|B.1.1.206|South Africa|2020-07-22	0.0003024571	Africa
Africa|hCoV-19/Gambia/GC19-3112/2020|EPI ISL 561166|B.1|Gambia|2020-07-25	Africa|hCoV-19/South Africa/KRISP-K002312/2020|EPI ISL 515688|B.1.1.206|South Africa|2020-07-22	0.0005378282	Africa
Africa|hCoV-19/Gambia/GC19-3113/2020|EPI ISL 561167|B.1.1.293|Gambia|2020-07-25	Africa|hCoV-19/South Africa/KRISP-K002312/2020|EPI ISL 515688|B.1.1.206|South Africa|2020-07-22	0.0002688363	Africa
Africa|hCoV-19/Gambia/GC19-3114/2020|EPI ISL 561168|B.1.1|Gambia|2020-07-25	Africa|hCoV-19/South Africa/KRISP-K002312/2020|EPI ISL 515688|B.1.1.206|South Africa|2020-07-22	0.0003696971	Africa
Africa|hCoV-19/Gambia/GC19-3135/2020|EPI ISL 561169|B.1.5.12|Gambia|2020-07-27	Africa|hCoV-19/South Africa/KRISP-K002312/2020|EPI ISL 515688|B.1.1.206|South Africa|2020-07-22	0.0003724518	Africa
Africa|hCoV-19/Gambia/GC19-3140/2020|EPI ISL 561042|B.1.5.12|Gambia|2020-07-27	Africa|hCoV-19/South Africa/KRISP-K002312/2020|EPI ISL 515688|B.1.1.206|South Africa|2020-07-22	0.0005378931	Africa
Africa|hCoV-19/Gambia/GC19-3145/2020|EPI ISL 561170|B.1.1|Gambia|2020-07-27	Africa|hCoV-19/South Africa/KRISP-K002312/2020|EPI ISL 515688|B.1.1.206|South Africa|2020-07-22	0.0003697095	Africa
Africa|hCoV-19/Gambia/GC19-3146/2020|EPI ISL 561171|B.1.5.12|Gambia|2020-07-27	Africa|hCoV-19/South Africa/KRISP-K002312/2020|EPI ISL 515688|B.1.1.206|South Africa|2020-07-22	0.0003725691	Africa
Africa|hCoV-19/Gambia/GC19-3165/2020|EPI ISL 561043|B.1.1.293|Gambia|2020-07-27	Africa|hCoV-19/South Africa/KRISP-K002312/2020|EPI ISL 515688|B.1.1.206|South Africa|2020-07-22	0.0002688363	Africa
Africa|hCoV-19/Gambia/GC19-3166/2020|EPI ISL 561044|B.1.5.12|Gambia|2020-07-27	Africa|hCoV-19/South Africa/KRISP-K002312/2020|EPI ISL 515688|B.1.1.206|South Africa|2020-07-22	0.0003724392	Africa
Africa|hCoV-19/Gambia/GC19-3189/2020|EPI ISL 561045|B.1.5|Gambia|2020-07-27	Africa|hCoV-19/South Africa/KRISP-K002312/2020|EPI ISL 515688|B.1.1.206|South Africa|2020-07-22	0.0002735137	Africa
Africa|hCoV-19/Gambia/GC19-3192/2020|EPI ISL 561046|B.1.5|Gambia|2020-07-27	Africa|hCoV-19/South Africa/KRISP-K002312/2020|EPI ISL 515688|B.1.1.206|South Africa|2020-07-22	0.0002370291	Africa
Africa|hCoV-19/Gambia/GC19-3193/2020|EPI ISL 561047|B.1.5.12|Gambia|2020-07-27	Africa|hCoV-19/South Africa/KRISP-K002312/2020|EPI ISL 515688|B.1.1.206|South Africa|2020-07-22	0.0003724265	Africa
Africa|hCoV-19/Gambia/GC19-3208/2020|EPI ISL 561048|B.1.5.12|Gambia|2020-07-27	Africa|hCoV-19/South Africa/KRISP-K002312/2020|EPI ISL 515688|B.1.1.206|South Africa|2020-07-22	0.0004402329	Africa
Africa|hCoV-19/Gambia/GC19-3209/2020|EPI ISL 561049|B.1.5.12|Gambia|2020-07-27	Africa|hCoV-19/South Africa/KRISP-K002312/2020|EPI ISL 515688|B.1.1.206|South Africa|2020-07-22	0.0003386086	Africa
Africa|hCoV-19/Gambia/GC19-3210/2020|EPI ISL 561050|B.1.5.12|Gambia|2020-07-27	Africa|hCoV-19/South Africa/KRISP-K002312/2020|EPI ISL 515688|B.1.1.206|South Africa|2020-07-22	0.0003122205	Africa
Africa|hCoV-19/Gambia/GC19-3214/2020|EPI ISL 561051|B.1.1.293|Gambia|2020-07-27	Africa|hCoV-19/South Africa/KRISP-K002312/2020|EPI ISL 515688|B.1.1.206|South Africa|2020-07-22	0.0002708775	Africa
Africa|hCoV-19/Gambia/GC19-3219/2020|EPI ISL 561052|B.1.5.12|Gambia|2020-07-27	Africa|hCoV-19/South Africa/KRISP-K002312/2020|EPI ISL 515688|B.1.1.206|South Africa|2020-07-22	0.0003697481	Africa
Africa|hCoV-19/Gambia/GC19-3246/2020|EPI ISL 561053|B.1.5.12|Gambia|2020-07-27	Africa|hCoV-19/South Africa/KRISP-K002312/2020|EPI ISL 515688|B.1.1.206|South Africa|2020-07-22	0.0003724718	Africa
Africa|hCoV-19/Gambia/GC19-3255/2020|EPI ISL 561054|B.1.177|Gambia|2020-07-27	Africa|hCoV-19/South Africa/KRISP-K002312/2020|EPI ISL 515688|B.1.1.206|South Africa|2020-07-22	0.0002031596	Africa
Africa|hCoV-19/Gambia/GC19-3266/2020|EPI ISL 561055|B.1.5|Gambia|2020-07-27	Africa|hCoV-19/South Africa/KRISP-K002312/2020|EPI ISL 515688|B.1.1.206|South Africa|2020-07-22	0.0001692790	Africa
Africa|hCoV-19/Gambia/GC19-3267/2020|EPI ISL 561056|B.1.5.12|Gambia|2020-07-27	Africa|hCoV-19/South Africa/KRISP-K002312/2020|EPI ISL 515688|B.1.1.206|South Africa|2020-07-22	0.0003047446	Africa
Africa|hCoV-19/Gambia/GC19-3278/2020|EPI ISL 561058|B.1.5.12|Gambia|2020-07-27	Africa|hCoV-19/South Africa/KRISP-K002312/2020|EPI ISL 515688|B.1.1.206|South Africa|2020-07-22	0.0003385661	Africa
Africa|hCoV-19/Gambia/GC19-3301/2020|EPI ISL 561059|B.1.5.12|Gambia|2020-07-27	Africa|hCoV-19/South Africa/KRISP-K002312/2020|EPI ISL 515688|B.1.1.206|South Africa|2020-07-22	0.0003386005	Africa
Africa|hCoV-19/Gambia/GC19-3317/2020|EPI ISL 561060|B.1.5|Gambia|2020-07-27	Africa|hCoV-19/South Africa/KRISP-K002312/2020|EPI ISL 515688|B.1.1.206|South Africa|2020-07-22	0.0002353037	Africa
Africa|hCoV-19/Gambia/GC19-3323/2020|EPI ISL 561061|B.1.5|Gambia|2020-07-27	Africa|hCoV-19/South Africa/KRISP-K002312/2020|EPI ISL 515688|B.1.1.206|South Africa|2020-07-22	0.0002031685	Africa
Africa|hCoV-19/Gambia/GC19-3358/2020|EPI ISL 561062|B.1.1.293|Gambia|2020-07-27	Africa|hCoV-19/South Africa/KRISP-K002312/2020|EPI ISL 515688|B.1.1.206|South Africa|2020-07-22	0.0003696970	Africa
Africa|hCoV-19/Gambia/GC19-3365/2020|EPI ISL 561063|B.1.5.12|Gambia|2020-07-27	Africa|hCoV-19/South Africa/KRISP-K002312/2020|EPI ISL 515688|B.1.1.206|South Africa|2020-07-22	0.0004063371	Africa
Africa|hCoV-19/Gambia/GC19-3373/2020|EPI ISL 561064|B.1.5|Gambia|2020-07-27	Africa|hCoV-19/South Africa/KRISP-K002312/2020|EPI ISL 515688|B.1.1.206|South Africa|2020-07-22	0.0002708877	Africa
Africa|hCoV-19/Gambia/GC19-3374/2020|EPI ISL 561065|B.1.5.12|Gambia|2020-07-27	Africa|hCoV-19/South Africa/KRISP-K002312/2020|EPI ISL 515688|B.1.1.206|South Africa|2020-07-22	0.0003724391	Africa
Africa|hCoV-19/Gambia/GC19-3375/2020|EPI ISL 561066|B.1.5.12|Gambia|2020-07-27	Africa|hCoV-19/South Africa/KRISP-K002312/2020|EPI ISL 515688|B.1.1.206|South Africa|2020-07-22	0.0003385661	Africa
Africa|hCoV-19/Gambia/GC19-3380/2020|EPI ISL 561067|B.1.5.12|Gambia|2020-07-27	Africa|hCoV-19/South Africa/KRISP-K002312/2020|EPI ISL 515688|B.1.1.206|South Africa|2020-07-22	0.0003724644	Africa
Africa|hCoV-19/Gambia/GC19-3381/2020|EPI ISL 561068|B.1.5.12|Gambia|2020-07-27	Africa|hCoV-19/South Africa/KRISP-K002312/2020|EPI ISL 515688|B.1.1.206|South Africa|2020-07-22	0.0005378462	Africa
Africa|hCoV-19/Gambia/GC19-3396/2020|EPI ISL 561069|B.1.5.12|Gambia|2020-07-27	Africa|hCoV-19/South Africa/KRISP-K002312/2020|EPI ISL 515688|B.1.1.206|South Africa|2020-07-22	0.0005042207	Africa
Africa|hCoV-19/Gambia/GC19-3398/2020|EPI ISL 561070|B.1.1.242|Gambia|2020-07-27	Africa|hCoV-19/South Africa/KRISP-K002312/2020|EPI ISL 515688|B.1.1.206|South Africa|2020-07-22	0.0004369237	Africa
Africa|hCoV-19/Gambia/GC19-3399/2020|EPI ISL 561172|B.1.5|Gambia|2020-07-27	Africa|hCoV-19/South Africa/KRISP-K002312/2020|EPI ISL 515688|B.1.1.206|South Africa|2020-07-22	0.0002689022	Africa
Africa|hCoV-19/Gambia/GC19-3400/2020|EPI ISL 561173|B.1.5|Gambia|2020-07-27	Africa|hCoV-19/South Africa/KRISP-K002312/2020|EPI ISL 515688|B.1.1.206|South Africa|2020-07-22	0.0003361233	Africa
Africa|hCoV-19/Gambia/GC19-3407/2020|EPI ISL 561174|B.1.1.242|Gambia|2020-07-27	Africa|hCoV-19/South Africa/KRISP-K002312/2020|EPI ISL 515688|B.1.1.206|South Africa|2020-07-22	0.0003024988	Africa
Africa|hCoV-19/Gambia/GC19-3411/2020|EPI ISL 561175|B.1.5.12|Gambia|2020-07-27	Africa|hCoV-19/South Africa/KRISP-K002312/2020|EPI ISL 515688|B.1.1.206|South Africa|2020-07-22	0.0004439046	Africa
Africa|hCoV-19/Gambia/GC19-3418/2020|EPI ISL 561176|B.1.1.242|Gambia|2020-07-27	Africa|hCoV-19/South Africa/KRISP-K002312/2020|EPI ISL 515688|B.1.1.206|South Africa|2020-07-22	0.0003697146	Africa
Africa|hCoV-19/Gambia/GC19-3429/2020|EPI ISL 561178|B.1.5.12|Gambia|2020-07-27	Africa|hCoV-19/South Africa/KRISP-K002312/2020|EPI ISL 515688|B.1.1.206|South Africa|2020-07-22	0.0003696984	Africa
Africa|hCoV-19/Gambia/GC19-3432/2020|EPI ISL 561179|B.1.5.12|Gambia|2020-07-27	Africa|hCoV-19/South Africa/KRISP-K002312/2020|EPI ISL 515688|B.1.1.206|South Africa|2020-07-22	0.0005419057	Africa
Africa|hCoV-19/Gambia/GC19-3438/2020|EPI ISL 561180|B.1.5.12|Gambia|2020-07-27	Africa|hCoV-19/South Africa/KRISP-K002312/2020|EPI ISL 515688|B.1.1.206|South Africa|2020-07-22	0.0005042495	Africa
Africa|hCoV-19/Gambia/GC19-3445/2020|EPI ISL 561181|B.1.5.12|Gambia|2020-07-27	Africa|hCoV-19/South Africa/KRISP-K002312/2020|EPI ISL 515688|B.1.1.206|South Africa|2020-07-22	0.0005714732	Africa
Africa|hCoV-19/Gambia/GC19-3448/2020|EPI ISL 561183|B.1.5|Gambia|2020-07-27	Africa|hCoV-19/South Africa/KRISP-K002312/2020|EPI ISL 515688|B.1.1.206|South Africa|2020-07-22	0.0003076851	Africa
Africa|hCoV-19/Gambia/GC19-3497/2020|EPI ISL 561184|B.1.5.12|Gambia|2020-07-27	Africa|hCoV-19/South Africa/KRISP-K002312/2020|EPI ISL 515688|B.1.1.206|South Africa|2020-07-22	0.0005041868	Africa
Africa|hCoV-19/Gambia/GC19-3503/2020|EPI ISL 561186|B.1.5.12|Gambia|2020-07-27	Africa|hCoV-19/South Africa/KRISP-K002312/2020|EPI ISL 515688|B.1.1.206|South Africa|2020-07-22	0.0004096658	Africa
Africa|hCoV-19/Gambia/GC19-3504/2020|EPI ISL 561187|B.1.5.12|Gambia|2020-07-27	Africa|hCoV-19/South Africa/KRISP-K002312/2020|EPI ISL 515688|B.1.1.206|South Africa|2020-07-22	0.0004740858	Africa
Africa|hCoV-19/Gambia/GC19-3505/2020|EPI ISL 561188|B.1.5.12|Gambia|2020-07-27	Africa|hCoV-19/South Africa/KRISP-K002312/2020|EPI ISL 515688|B.1.1.206|South Africa|2020-07-22	0.0004369692	Africa
Africa|hCoV-19/Gambia/GC19-3529/2020|EPI ISL 561191|B.1.5.12|Gambia|2020-07-27	Africa|hCoV-19/South Africa/KRISP-K002312/2020|EPI ISL 515688|B.1.1.206|South Africa|2020-07-22	0.0005042326	Africa
Africa|hCoV-19/Gambia/GC19-3530/2020|EPI ISL 561192|B.1.5.12|Gambia|2020-07-27	Africa|hCoV-19/South Africa/KRISP-K002312/2020|EPI ISL 515688|B.1.1.206|South Africa|2020-07-22	0.0003792041	Africa
Africa|hCoV-19/Gambia/GC19-3533/2020|EPI ISL 561193|B.1.1.293|Gambia|2020-07-27	Africa|hCoV-19/South Africa/KRISP-K002312/2020|EPI ISL 515688|B.1.1.206|South Africa|2020-07-22	0.0003024845	Africa
Africa|hCoV-19/Gambia/GC19-3535/2020|EPI ISL 561194|B.1.1.242|Gambia|2020-07-27	Africa|hCoV-19/South Africa/KRISP-K002312/2020|EPI ISL 515688|B.1.1.206|South Africa|2020-07-22	0.0003697021	Africa
Africa|hCoV-19/Gambia/GC19-3550/2020|EPI ISL 561195|B.1.5.12|Gambia|2020-07-27	Africa|hCoV-19/South Africa/KRISP-K002312/2020|EPI ISL 515688|B.1.1.206|South Africa|2020-07-22	0.0004706012	Africa
Africa|hCoV-19/Gambia/GC19-3565/2020|EPI ISL 561196|B.1.5.12|Gambia|2020-07-27	Africa|hCoV-19/South Africa/KRISP-K002312/2020|EPI ISL 515688|B.1.1.206|South Africa|2020-07-22	0.0004033155	Africa
Africa|hCoV-19/Gambia/GC19-3578/2020|EPI ISL 561197|B.1.5.12|Gambia|2020-07-27	Africa|hCoV-19/South Africa/KRISP-K002312/2020|EPI ISL 515688|B.1.1.206|South Africa|2020-07-22	0.0004371396	Africa
Africa|hCoV-19/Gambia/GC19-3629/2020|EPI ISL 561199|B.1.5.12|Gambia|2020-07-27	Africa|hCoV-19/South Africa/KRISP-K002312/2020|EPI ISL 515688|B.1.1.206|South Africa|2020-07-22	0.0005378697	Africa
Africa|hCoV-19/Gambia/GC19-3656/2020|EPI ISL 561201|B.1.5.12|Gambia|2020-07-27	Africa|hCoV-19/South Africa/KRISP-K002312/2020|EPI ISL 515688|B.1.1.206|South Africa|2020-07-22	0.0004369780	Africa
Africa|hCoV-19/Gambia/GC19-3659/2020|EPI ISL 561202|B.1.1|Gambia|2020-07-27	Africa|hCoV-19/South Africa/KRISP-K002312/2020|EPI ISL 515688|B.1.1.206|South Africa|2020-07-22	0.0003361187	Africa
Africa|hCoV-19/Gambia/GC19-3666/2020|EPI ISL 561204|B.1.5.12|Gambia|2020-07-27	Africa|hCoV-19/South Africa/KRISP-K002312/2020|EPI ISL 515688|B.1.1.206|South Africa|2020-07-22	0.0005083381	Africa
Africa|hCoV-19/Gambia/GC19-3769/2020|EPI ISL 561072|B.1.292|Gambia|2020-07-27	Africa|hCoV-19/South Africa/KRISP-K002312/2020|EPI ISL 515688|B.1.1.206|South Africa|2020-07-22	0.0004437924	Africa
Africa|hCoV-19/Gambia/GC19-3773/2020|EPI ISL 561073|B.1.5.12|Gambia|2020-07-27	Africa|hCoV-19/South Africa/KRISP-K002312/2020|EPI ISL 515688|B.1.1.206|South Africa|2020-07-22	0.0005042207	Africa
Africa|hCoV-19/Gambia/GC19-3774/2020|EPI ISL 561074|B.1.5.12|Gambia|2020-07-27	Africa|hCoV-19/South Africa/KRISP-K002312/2020|EPI ISL 515688|B.1.1.206|South Africa|2020-07-22	0.0004705965	Africa
Africa|hCoV-19/Gambia/GC19-3794/2020|EPI ISL 561078|B.1.5.12|Gambia|2020-07-27	Africa|hCoV-19/South Africa/KRISP-K002312/2020|EPI ISL 515688|B.1.1.206|South Africa|2020-07-22	0.0004779533	Africa
Africa|hCoV-19/Gambia/GC19-3796/2020|EPI ISL 561079|B.1.5.12|Gambia|2020-07-27	Africa|hCoV-19/South Africa/KRISP-K002312/2020|EPI ISL 515688|B.1.1.206|South Africa|2020-07-22	0.0005041969	Africa
Africa|hCoV-19/Gambia/GC19-3798/2020|EPI ISL 561080|B.1.1.242|Gambia|2020-07-27	Africa|hCoV-19/South Africa/KRISP-K002312/2020|EPI ISL 515688|B.1.1.206|South Africa|2020-07-22	0.0004072431	Africa
Africa|hCoV-19/Gambia/GC19-3799/2020|EPI ISL 561081|B.1.1.242|Gambia|2020-07-27	Africa|hCoV-19/South Africa/KRISP-K002312/2020|EPI ISL 515688|B.1.1.206|South Africa|2020-07-22	0.0004032885	Africa
Africa|hCoV-19/Gambia/GC19-3802/2020|EPI ISL 561082|B.1.5.12|Gambia|2020-07-27	Africa|hCoV-19/South Africa/KRISP-K002312/2020|EPI ISL 515688|B.1.1.206|South Africa|2020-07-22	0.0005378389	Africa
Africa|hCoV-19/Gambia/GC19-3805/2020|EPI ISL 561083|B.1.5.12|Gambia|2020-07-27	Africa|hCoV-19/South Africa/KRISP-K002312/2020|EPI ISL 515688|B.1.1.206|South Africa|2020-07-22	0.0005042088	Africa
Africa|hCoV-19/Gambia/GC19-3806/2020|EPI ISL 561084|B.1.1.293|Gambia|2020-07-27	Africa|hCoV-19/South Africa/KRISP-K002312/2020|EPI ISL 515688|B.1.1.206|South Africa|2020-07-22	0.0003024601	Africa
Africa|hCoV-19/Gambia/GC19-3807/2020|EPI ISL 561085|B.1.1.293|Gambia|2020-07-27	Africa|hCoV-19/South Africa/KRISP-K002312/2020|EPI ISL 515688|B.1.1.206|South Africa|2020-07-22	0.0003360995	Africa
Africa|hCoV-19/Gambia/GC19-3812/2020|EPI ISL 561086|B.1.1.293|Gambia|2020-07-27	Africa|hCoV-19/South Africa/KRISP-K002312/2020|EPI ISL 515688|B.1.1.206|South Africa|2020-07-22	0.0003704763	Africa
Africa|hCoV-19/Gambia/GC19-3813/2020|EPI ISL 561087|B.1.1.293|Gambia|2020-07-27	Africa|hCoV-19/South Africa/KRISP-K002312/2020|EPI ISL 515688|B.1.1.206|South Africa|2020-07-22	0.0003360882	Africa
Africa|hCoV-19/Gambia/GC19-3814/2020|EPI ISL 561088|B.1|Gambia|2020-07-27	Africa|hCoV-19/South Africa/KRISP-K002312/2020|EPI ISL 515688|B.1.1.206|South Africa|2020-07-22	0.0006051785	Africa
Africa|hCoV-19/Gambia/GC19-3816/2020|EPI ISL 561089|B.1.1.293|Gambia|2020-07-27	Africa|hCoV-19/South Africa/KRISP-K002312/2020|EPI ISL 515688|B.1.1.206|South Africa|2020-07-22	0.0003047228	Africa
Africa|hCoV-19/Gambia/GC19-3818/2020|EPI ISL 561090|B.1.1.293|Gambia|2020-07-27	Africa|hCoV-19/South Africa/KRISP-K002312/2020|EPI ISL 515688|B.1.1.206|South Africa|2020-07-22	0.0004033140	Africa
Africa|hCoV-19/Gambia/GC19-3820/2020|EPI ISL 561091|B.1.1.293|Gambia|2020-07-27	Africa|hCoV-19/South Africa/KRISP-K002312/2020|EPI ISL 515688|B.1.1.206|South Africa|2020-07-22	0.0003360882	Africa
Africa|hCoV-19/Gambia/GC19-3821/2020|EPI ISL 561092|B.1.5.12|Gambia|2020-07-27	Africa|hCoV-19/South Africa/KRISP-K002312/2020|EPI ISL 515688|B.1.1.206|South Africa|2020-07-22	0.0004136572	Africa
Africa|hCoV-19/Gambia/GC19-3822/2020|EPI ISL 561093|B.1.5.12|Gambia|2020-07-27	Africa|hCoV-19/South Africa/KRISP-K002312/2020|EPI ISL 515688|B.1.1.206|South Africa|2020-07-22	0.0005042207	Africa
Africa|hCoV-19/Gambia/GC19-3823/2020|EPI ISL 561094|B.1.5.12|Gambia|2020-07-27	Africa|hCoV-19/South Africa/KRISP-K002312/2020|EPI ISL 515688|B.1.1.206|South Africa|2020-07-22	0.0005079919	Africa
Africa|hCoV-19/Gambia/GC19-3835/2020|EPI ISL 561096|B.1.1.293|Gambia|2020-07-27	Africa|hCoV-19/South Africa/KRISP-K002312/2020|EPI ISL 515688|B.1.1.206|South Africa|2020-07-22	0.0003024702	Africa
Africa|hCoV-19/Gambia/GC19-3836/2020|EPI ISL 561097|B.1.5.12|Gambia|2020-07-27	Africa|hCoV-19/South Africa/KRISP-K002312/2020|EPI ISL 515688|B.1.1.206|South Africa|2020-07-22	0.0004705649	Africa
Africa|hCoV-19/Gambia/GC19-3839/2020|EPI ISL 561098|B.1.5.12|Gambia|2020-07-27	Africa|hCoV-19/South Africa/KRISP-K002312/2020|EPI ISL 515688|B.1.1.206|South Africa|2020-07-22	0.0005042207	Africa
Africa|hCoV-19/Gambia/GC19-3842/2020|EPI ISL 561099|B.1.1.293|Gambia|2020-07-27	Africa|hCoV-19/South Africa/KRISP-K002312/2020|EPI ISL 515688|B.1.1.206|South Africa|2020-07-22	0.0004033221	Africa
Africa|hCoV-19/Gambia/GC19-3846/2020|EPI ISL 561100|B.1.1.293|Gambia|2020-07-27	Africa|hCoV-19/South Africa/KRISP-K002312/2020|EPI ISL 515688|B.1.1.206|South Africa|2020-07-22	0.0003697045	Africa
Africa|hCoV-19/Gambia/GC19-3852/2020|EPI ISL 561101|B.1.5.12|Gambia|2020-07-27	Africa|hCoV-19/South Africa/KRISP-K002312/2020|EPI ISL 515688|B.1.1.206|South Africa|2020-07-22	0.0005121435	Africa
Africa|hCoV-19/Gambia/GC19-3854/2020|EPI ISL 561102|B.1.1.293|Gambia|2020-07-27	Africa|hCoV-19/South Africa/KRISP-K002312/2020|EPI ISL 515688|B.1.1.206|South Africa|2020-07-22	0.0004033221	Africa
Africa|hCoV-19/Gambia/GC192573/2020|EPI ISL 561115|B.1.5.12|Gambia|2020-07-21	Africa|hCoV-19/South Africa/KRISP-K002312/2020|EPI ISL 515688|B.1.1.206|South Africa|2020-07-22	0.0005042427	Africa
Africa|hCoV-19/Gambia/GC192576/2020|EPI ISL 561117|B.1.5.12|Gambia|2020-07-21	Africa|hCoV-19/South Africa/KRISP-K002312/2020|EPI ISL 515688|B.1.1.206|South Africa|2020-07-22	0.0004066497	Africa
Africa|hCoV-19/Gambia/GC192579/2020|EPI ISL 561118|B.1.5.12|Gambia|2020-07-21	Africa|hCoV-19/South Africa/KRISP-K002312/2020|EPI ISL 515688|B.1.1.206|South Africa|2020-07-22	0.0003749396	Africa
Africa|hCoV-19/Gambia/GC192602/2020|EPI ISL 561120|B.1.1.293|Gambia|2020-07-21	Africa|hCoV-19/South Africa/KRISP-K002312/2020|EPI ISL 515688|B.1.1.206|South Africa|2020-07-22	0.0004033141	Africa
Africa|hCoV-19/Gambia/GC192610/2020|EPI ISL 561121|B.1.1.293|Gambia|2020-07-21	Africa|hCoV-19/South Africa/KRISP-K002312/2020|EPI ISL 515688|B.1.1.206|South Africa|2020-07-22	0.0004033141	Africa
Africa|hCoV-19/Gambia/GC192751/2020|EPI ISL 561138|B.1.5.12|Gambia|2020-07-21	Africa|hCoV-19/South Africa/KRISP-K002312/2020|EPI ISL 515688|B.1.1.206|South Africa|2020-07-22	0.0005378805	Africa
Africa|hCoV-19/Gambia/GC192756/2020|EPI ISL 561139|B.1.5.12|Gambia|2020-07-22	Africa|hCoV-19/South Africa/KRISP-K002312/2020|EPI ISL 515688|B.1.1.206|South Africa|2020-07-22	0.0004705965	Africa
Africa|hCoV-19/Gambia/GC192772/2020|EPI ISL 561140|B.1.1|Gambia|2020-07-22	Africa|hCoV-19/South Africa/KRISP-K002312/2020|EPI ISL 515688|B.1.1.206|South Africa|2020-07-22	0.0003696971	Africa
Africa|hCoV-19/Gambia/GC192778/2020|EPI ISL 561141|B.1.1|Gambia|2020-07-22	Africa|hCoV-19/South Africa/KRISP-K002312/2020|EPI ISL 515688|B.1.1.206|South Africa|2020-07-22	0.0003697344	Africa
Africa|hCoV-19/Gambia/GC192781/2020|EPI ISL 561142|B.1.5.12|Gambia|2020-07-22	Africa|hCoV-19/South Africa/KRISP-K002312/2020|EPI ISL 515688|B.1.1.206|South Africa|2020-07-22	0.0005042207	Africa
Africa|hCoV-19/Gambia/GC192782/2020|EPI ISL 561143|B.1.5.12|Gambia|2020-07-22	Africa|hCoV-19/South Africa/KRISP-K002312/2020|EPI ISL 515688|B.1.1.206|South Africa|2020-07-22	0.0005042326	Africa
Africa|hCoV-19/Gambia/GC192786/2020|EPI ISL 561144|B.1.1.293|Gambia|2020-07-22	Africa|hCoV-19/South Africa/KRISP-K002312/2020|EPI ISL 515688|B.1.1.206|South Africa|2020-07-22	0.0003360736	Africa
Africa|hCoV-19/Gambia/GC192789/2020|EPI ISL 561145|B.1|Gambia|2020-07-22	Africa|hCoV-19/South Africa/KRISP-K002312/2020|EPI ISL 515688|B.1.1.206|South Africa|2020-07-22	0.0004369531	Africa
Africa|hCoV-19/Gambia/GC192811/2020|EPI ISL 561147|B.1.5.12|Gambia|2020-07-22	Africa|hCoV-19/South Africa/KRISP-K002312/2020|EPI ISL 515688|B.1.1.206|South Africa|2020-07-22	0.0004783124	Africa
Africa|hCoV-19/Gambia/GC192812/2020|EPI ISL 561148|B.1.1.293|Gambia|2020-07-22	Africa|hCoV-19/South Africa/KRISP-K002312/2020|EPI ISL 515688|B.1.1.206|South Africa|2020-07-22	0.0002688363	Africa
Africa|hCoV-19/Gambia/NPHL-038/2020|EPI ISL 561205|B.1.1|Gambia|2020	Africa|hCoV-19/South Africa/KRISP-K002312/2020|EPI ISL 515688|B.1.1.206|South Africa|2020-07-22	0.0004033236	Africa
Africa|hCoV-19/Gambia/NPHL-061/2020|EPI ISL 561206|B.1.5.12|Gambia|2020	Africa|hCoV-19/South Africa/KRISP-K002312/2020|EPI ISL 515688|B.1.1.206|South Africa|2020-07-22	0.0005714867	Africa
Africa|hCoV-19/Gambia/NPHL-1168/2020|EPI ISL 561212|B.1.5.12|Gambia|2020-06-27	Africa|hCoV-19/South Africa/KRISP-K002312/2020|EPI ISL 515688|B.1.1.206|South Africa|2020-07-22	0.0005715209	Africa
Africa|hCoV-19/Gambia/NPHL-1208/2020|EPI ISL 561213|B.1.5.12|Gambia|2020-06-30	Africa|hCoV-19/South Africa/KRISP-K002312/2020|EPI ISL 515688|B.1.1.206|South Africa|2020-07-22	0.0003065430	Africa
Africa|hCoV-19/Gambia/NPHL-1209/2020|EPI ISL 561214|B.1.5.12|Gambia|2020-06-30	Africa|hCoV-19/South Africa/KRISP-K002312/2020|EPI ISL 515688|B.1.1.206|South Africa|2020-07-22	0.0002746912	Africa
Africa|hCoV-19/Gambia/NPHL-1212/2020|EPI ISL 561215|B.1.5.12|Gambia|2020-06-30	Africa|hCoV-19/South Africa/KRISP-K002312/2020|EPI ISL 515688|B.1.1.206|South Africa|2020-07-22	0.0004369340	Africa
Africa|hCoV-19/Gambia/NPHL-1224/2020|EPI ISL 561217|B.1.1.293|Gambia|2020-06-30	Africa|hCoV-19/South Africa/KRISP-K002312/2020|EPI ISL 515688|B.1.1.206|South Africa|2020-07-22	0.0002107178	Africa
Africa|hCoV-19/Gambia/NPHL-1230/2020|EPI ISL 561218|B.1.5|Gambia|2020-06-30	Africa|hCoV-19/South Africa/KRISP-K002312/2020|EPI ISL 515688|B.1.1.206|South Africa|2020-07-22	0.0002383855	Africa
Africa|hCoV-19/Gambia/NPHL-1248/2020|EPI ISL 561222|B.1.5|Gambia|2020-07-01	Africa|hCoV-19/South Africa/KRISP-K002312/2020|EPI ISL 515688|B.1.1.206|South Africa|2020-07-22	0.0002383696	Africa
Africa|hCoV-19/Gambia/NPHL-1258/2020|EPI ISL 561223|B.1.292|Gambia|2020-07-02	Africa|hCoV-19/South Africa/KRISP-K002312/2020|EPI ISL 515688|B.1.1.206|South Africa|2020-07-22	0.0004033235	Africa
Africa|hCoV-19/Gambia/NPHL-1422/2020|EPI ISL 561228|B.1.5|Gambia|2020-07-04	Africa|hCoV-19/South Africa/KRISP-K002312/2020|EPI ISL 515688|B.1.1.206|South Africa|2020-07-22	0.0001766889	Africa
Africa|hCoV-19/Gambia/NPHL-1424/2020|EPI ISL 561229|B.1.292|Gambia|2020-07-04	Africa|hCoV-19/South Africa/KRISP-K002312/2020|EPI ISL 515688|B.1.1.206|South Africa|2020-07-22	0.0004034447	Africa
Africa|hCoV-19/Gambia/NPHL-1446/2020|EPI ISL 561230|B.1.5|Gambia|2020-07-04	Africa|hCoV-19/South Africa/KRISP-K002312/2020|EPI ISL 515688|B.1.1.206|South Africa|2020-07-22	0.0002383696	Africa
Africa|hCoV-19/Gambia/NPHL-1477/2020|EPI ISL 561231|B.1.5|Gambia|2020	Africa|hCoV-19/South Africa/KRISP-K002312/2020|EPI ISL 515688|B.1.1.206|South Africa|2020-07-22	0.0002109880	Africa
Africa|hCoV-19/Gambia/NPHL-1514/2020|EPI ISL 561232|B.1.1|Gambia|2020	Africa|hCoV-19/South Africa/KRISP-K002312/2020|EPI ISL 515688|B.1.1.206|South Africa|2020-07-22	0.0003024469	Africa
Africa|hCoV-19/Gambia/NPHL-1641/2020|EPI ISL 561235|B.1.292|Gambia|2020-07-31	Africa|hCoV-19/South Africa/KRISP-K002312/2020|EPI ISL 515688|B.1.1.206|South Africa|2020-07-22	0.0004179045	Africa
Africa|hCoV-19/Gambia/NPHL-1645/2020|EPI ISL 561236|B.1.1.293|Gambia|2020-08-04	Africa|hCoV-19/South Africa/KRISP-K002312/2020|EPI ISL 515688|B.1.1.206|South Africa|2020-07-22	0.0003042460	Africa
Africa|hCoV-19/Gambia/NPHL-1711/2020|EPI ISL 561237|B.1.1.293|Gambia|2020-08-04	Africa|hCoV-19/South Africa/KRISP-K002312/2020|EPI ISL 515688|B.1.1.206|South Africa|2020-07-22	0.0002688363	Africa
Africa|hCoV-19/Gambia/NPHL-1746/2020|EPI ISL 561238|B.1.1|Gambia|2020-07-20	Africa|hCoV-19/South Africa/KRISP-K002312/2020|EPI ISL 515688|B.1.1.206|South Africa|2020-07-22	0.0002016462	Africa
Africa|hCoV-19/Gambia/NPHL-1921/2020|EPI ISL 561239|B.1.1|Gambia|2020	Africa|hCoV-19/South Africa/KRISP-K002312/2020|EPI ISL 515688|B.1.1.206|South Africa|2020-07-22	0.0003696971	Africa
Africa|hCoV-19/Gambia/NPHL-1968/2020|EPI ISL 561240|B.1.1|Gambia|2020-07-16	Africa|hCoV-19/South Africa/KRISP-K002312/2020|EPI ISL 515688|B.1.1.206|South Africa|2020-07-22	0.0003696971	Africa
Africa|hCoV-19/Gambia/NPHL-2037/2020|EPI ISL 561241|B.1.1|Gambia|2020-07-15	Africa|hCoV-19/South Africa/KRISP-K002312/2020|EPI ISL 515688|B.1.1.206|South Africa|2020-07-22	0.0003360928	Africa
Africa|hCoV-19/Gambia/NPHL-2268/2020|EPI ISL 561242|B.1.1|Gambia|2020	Africa|hCoV-19/South Africa/KRISP-K002312/2020|EPI ISL 515688|B.1.1.206|South Africa|2020-07-22	0.0001684182	Africa
Africa|hCoV-19/Gambia/NPHL-2344/2020|EPI ISL 561243|B.1.292|Gambia|2020	Africa|hCoV-19/South Africa/KRISP-K002312/2020|EPI ISL 515688|B.1.1.206|South Africa|2020-07-22	0.0004706041	Africa
Africa|hCoV-19/Gambia/NPHL-2374/2020|EPI ISL 561244|B.1.5.12|Gambia|2020	Africa|hCoV-19/South Africa/KRISP-K002312/2020|EPI ISL 515688|B.1.1.206|South Africa|2020-07-22	0.0004369486	Africa
Africa|hCoV-19/Gambia/NPHL-242/2020|EPI ISL 561245|B.1.5|Gambia|2020	Africa|hCoV-19/South Africa/KRISP-K002312/2020|EPI ISL 515688|B.1.1.206|South Africa|2020-07-22	0.0002688851	Africa
Africa|hCoV-19/Gambia/NPHL-243/2020|EPI ISL 561246|B.1.5|Gambia|2020	Africa|hCoV-19/South Africa/KRISP-K002312/2020|EPI ISL 515688|B.1.1.206|South Africa|2020-07-22	0.0002060283	Africa
Africa|hCoV-19/Gambia/NPHL-244/2020|EPI ISL 561247|B.1.1.293|Gambia|2020	Africa|hCoV-19/South Africa/KRISP-K002312/2020|EPI ISL 515688|B.1.1.206|South Africa|2020-07-22	0.0003050885	Africa
Africa|hCoV-19/Gambia/NPHL-2443/2020|EPI ISL 561248|B.1.5.12|Gambia|2020	Africa|hCoV-19/South Africa/KRISP-K002312/2020|EPI ISL 515688|B.1.1.206|South Africa|2020-07-22	0.0004369339	Africa
Africa|hCoV-19/Gambia/NPHL-2444/2020|EPI ISL 561249|B.1.292|Gambia|2020-07-21	Africa|hCoV-19/South Africa/KRISP-K002312/2020|EPI ISL 515688|B.1.1.206|South Africa|2020-07-22	0.0004369427	Africa
Africa|hCoV-19/Gambia/NPHL-2446/2020|EPI ISL 561250|B.1.1|Gambia|2020	Africa|hCoV-19/South Africa/KRISP-K002312/2020|EPI ISL 515688|B.1.1.206|South Africa|2020-07-22	0.0003791635	Africa
Africa|hCoV-19/Gambia/NPHL-245/2020|EPI ISL 561251|B.1.1|Gambia|2020	Africa|hCoV-19/South Africa/KRISP-K002312/2020|EPI ISL 515688|B.1.1.206|South Africa|2020-07-22	0.0002031273	Africa
Africa|hCoV-19/Gambia/NPHL-2457/2020|EPI ISL 561252|B.1.1|Gambia|2020-07-21	Africa|hCoV-19/South Africa/KRISP-K002312/2020|EPI ISL 515688|B.1.1.206|South Africa|2020-07-22	0.0003791505	Africa
Africa|hCoV-19/Gambia/NPHL-2458/2020|EPI ISL 561253|B.1.292|Gambia|2020-07-21	Africa|hCoV-19/South Africa/KRISP-K002312/2020|EPI ISL 515688|B.1.1.206|South Africa|2020-07-22	0.0004482708	Africa
Africa|hCoV-19/Gambia/NPHL-2463/2020|EPI ISL 561254|B.1.1|Gambia|2020	Africa|hCoV-19/South Africa/KRISP-K002312/2020|EPI ISL 515688|B.1.1.206|South Africa|2020-07-22	0.0003829646	Africa
Africa|hCoV-19/Gambia/NPHL-2465/2020|EPI ISL 561255|B.1.1|Gambia|2020-07-21	Africa|hCoV-19/South Africa/KRISP-K002312/2020|EPI ISL 515688|B.1.1.206|South Africa|2020-07-22	0.0003791766	Africa
Africa|hCoV-19/Gambia/NPHL-2469/2020|EPI ISL 561256|B.1.5.12|Gambia|2020-07-21	Africa|hCoV-19/South Africa/KRISP-K002312/2020|EPI ISL 515688|B.1.1.206|South Africa|2020-07-22	0.0005171447	Africa
Africa|hCoV-19/Gambia/NPHL-247/2020|EPI ISL 561257|B.1.1.293|Gambia|2020	Africa|hCoV-19/South Africa/KRISP-K002312/2020|EPI ISL 515688|B.1.1.206|South Africa|2020-07-22	0.0003024642	Africa
Africa|hCoV-19/Gambia/NPHL-2470/2020|EPI ISL 561258|B.1.1|Gambia|2020-07-21	Africa|hCoV-19/South Africa/KRISP-K002312/2020|EPI ISL 515688|B.1.1.206|South Africa|2020-07-22	0.0003791635	Africa
Africa|hCoV-19/Gambia/NPHL-2472/2020|EPI ISL 561259|B.1.5.12|Gambia|2020-07-21	Africa|hCoV-19/South Africa/KRISP-K002312/2020|EPI ISL 515688|B.1.1.206|South Africa|2020-07-22	0.0003102269	Africa
Africa|hCoV-19/Gambia/NPHL-2473/2020|EPI ISL 561260|B.1.5.12|Gambia|2020-07-21	Africa|hCoV-19/South Africa/KRISP-K002312/2020|EPI ISL 515688|B.1.1.206|South Africa|2020-07-22	0.0005715288	Africa
Africa|hCoV-19/Gambia/NPHL-2478/2020|EPI ISL 561261|B.1.5.12|Gambia|2020-07-21	Africa|hCoV-19/South Africa/KRISP-K002312/2020|EPI ISL 515688|B.1.1.206|South Africa|2020-07-22	0.0003481886	Africa
Africa|hCoV-19/Gambia/NPHL-2497/2020|EPI ISL 561262|B.1.1.242|Gambia|2020-07-21	Africa|hCoV-19/South Africa/KRISP-K002312/2020|EPI ISL 515688|B.1.1.206|South Africa|2020-07-22	0.0003481316	Africa
Africa|hCoV-19/Gambia/NPHL-2504/2020|EPI ISL 561264|B.1.5.12|Gambia|2020-07-23	Africa|hCoV-19/South Africa/KRISP-K002312/2020|EPI ISL 515688|B.1.1.206|South Africa|2020-07-22	0.0005813602	Africa
Africa|hCoV-19/Gambia/NPHL-2514/2020|EPI ISL 561265|B.1.5.12|Gambia|2020-07-21	Africa|hCoV-19/South Africa/KRISP-K002312/2020|EPI ISL 515688|B.1.1.206|South Africa|2020-07-22	0.0005171499	Africa
Africa|hCoV-19/Gambia/NPHL-2521/2020|EPI ISL 561266|B.1.5.12|Gambia|2020-07-23	Africa|hCoV-19/South Africa/KRISP-K002312/2020|EPI ISL 515688|B.1.1.206|South Africa|2020-07-22	0.0005171287	Africa
Africa|hCoV-19/Gambia/NPHL-2522/2020|EPI ISL 561267|B.1.1.293|Gambia|2020-07-22	Africa|hCoV-19/South Africa/KRISP-K002312/2020|EPI ISL 515688|B.1.1.206|South Africa|2020-07-22	0.0003449759	Africa
Africa|hCoV-19/Gambia/NPHL-2524/2020|EPI ISL 561268|B.1.1|Gambia|2020-07-24	Africa|hCoV-19/South Africa/KRISP-K002312/2020|EPI ISL 515688|B.1.1.206|South Africa|2020-07-22	0.0003360928	Africa
Africa|hCoV-19/Gambia/NPHL-2529/2020|EPI ISL 561269|B.1.1.293|Gambia|2020-07-21	Africa|hCoV-19/South Africa/KRISP-K002312/2020|EPI ISL 515688|B.1.1.206|South Africa|2020-07-22	0.0003101873	Africa
Africa|hCoV-19/Gambia/NPHL-253/2020|EPI ISL 561270|B.1.1.293|Gambia|2020	Africa|hCoV-19/South Africa/KRISP-K002312/2020|EPI ISL 515688|B.1.1.206|South Africa|2020-07-22	0.0003360668	Africa
Africa|hCoV-19/Gambia/NPHL-2537/2020|EPI ISL 561271|B.1.1|Gambia|2020	Africa|hCoV-19/South Africa/KRISP-K002312/2020|EPI ISL 515688|B.1.1.206|South Africa|2020-07-22	0.0004096280	Africa
Africa|hCoV-19/Gambia/NPHL-2538/2020|EPI ISL 561272|B.1.5.12|Gambia|2020-07-21	Africa|hCoV-19/South Africa/KRISP-K002312/2020|EPI ISL 515688|B.1.1.206|South Africa|2020-07-22	0.0004826318	Africa
Africa|hCoV-19/Gambia/NPHL-2550/2020|EPI ISL 561274|B.1.292|Gambia|2020-07-21	Africa|hCoV-19/South Africa/KRISP-K002312/2020|EPI ISL 515688|B.1.1.206|South Africa|2020-07-22	0.0004136658	Africa
Africa|hCoV-19/Gambia/NPHL-2554/2020|EPI ISL 561275|B.1.5.12|Gambia|2020	Africa|hCoV-19/South Africa/KRISP-K002312/2020|EPI ISL 515688|B.1.1.206|South Africa|2020-07-22	0.0004136858	Africa
Africa|hCoV-19/Gambia/NPHL-2555/2020|EPI ISL 561276|B.1.1|Gambia|2020-07-21	Africa|hCoV-19/South Africa/KRISP-K002312/2020|EPI ISL 515688|B.1.1.206|South Africa|2020-07-22	0.0003482429	Africa
Africa|hCoV-19/Gambia/NPHL-256/2020|EPI ISL 561277|B.1.1.293|Gambia|2020	Africa|hCoV-19/South Africa/KRISP-K002312/2020|EPI ISL 515688|B.1.1.206|South Africa|2020-07-22	0.0002352428	Africa
Africa|hCoV-19/Gambia/NPHL-2560/2020|EPI ISL 561278|B.1.1|Gambia|2020	Africa|hCoV-19/South Africa/KRISP-K002312/2020|EPI ISL 515688|B.1.1.206|South Africa|2020-07-22	0.0003791505	Africa
Africa|hCoV-19/Gambia/NPHL-2567/2020|EPI ISL 561279|B.1|Gambia|2020	Africa|hCoV-19/South Africa/KRISP-K002312/2020|EPI ISL 515688|B.1.1.206|South Africa|2020-07-22	0.0006388402	Africa
Africa|hCoV-19/Gambia/NPHL-2573/2020|EPI ISL 561280|B.1.1.293|Gambia|2020	Africa|hCoV-19/South Africa/KRISP-K002312/2020|EPI ISL 515688|B.1.1.206|South Africa|2020-07-22	0.0003102301	Africa
Africa|hCoV-19/Gambia/NPHL-2586/2020|EPI ISL 561281|B.1.5.12|Gambia|2020-07-23	Africa|hCoV-19/South Africa/KRISP-K002312/2020|EPI ISL 515688|B.1.1.206|South Africa|2020-07-22	0.0004177899	Africa
Africa|hCoV-19/Gambia/NPHL-2588/2020|EPI ISL 561282|B.1.1|Gambia|2020	Africa|hCoV-19/South Africa/KRISP-K002312/2020|EPI ISL 515688|B.1.1.206|South Africa|2020-07-22	0.0004033141	Africa
Africa|hCoV-19/Gambia/NPHL-2615/2020|EPI ISL 561283|B.1.1.293|Gambia|2020-08-18	Africa|hCoV-19/South Africa/KRISP-K002312/2020|EPI ISL 515688|B.1.1.206|South Africa|2020-07-22	0.0003360668	Africa
Africa|hCoV-19/Gambia/NPHL-2626/2020|EPI ISL 561284|B.1.1.293|Gambia|2020	Africa|hCoV-19/South Africa/KRISP-K002312/2020|EPI ISL 515688|B.1.1.206|South Africa|2020-07-22	0.0003361154	Africa
Africa|hCoV-19/Gambia/NPHL-2640/2020|EPI ISL 561285|B.1.5.12|Gambia|2020-06-17	Africa|hCoV-19/South Africa/KRISP-K002312/2020|EPI ISL 515688|B.1.1.206|South Africa|2020-07-22	0.0004033331	Africa
Africa|hCoV-19/Gambia/NPHL-266/2020|EPI ISL 561286|B.1.5.12|Gambia|2020	Africa|hCoV-19/South Africa/KRISP-K002312/2020|EPI ISL 515688|B.1.1.206|South Africa|2020-07-22	0.0004826583	Africa
Africa|hCoV-19/Gambia/NPHL-2706/2020|EPI ISL 561287|B.1.292|Gambia|2020	Africa|hCoV-19/South Africa/KRISP-K002312/2020|EPI ISL 515688|B.1.1.206|South Africa|2020-07-22	0.0004705632	Africa
Africa|hCoV-19/Gambia/NPHL-2712/2020|EPI ISL 561288|B.1.5.12|Gambia|2020-08-03	Africa|hCoV-19/South Africa/KRISP-K002312/2020|EPI ISL 515688|B.1.1.206|South Africa|2020-07-22	0.0005042427	Africa
Africa|hCoV-19/Gambia/NPHL-2727/2020|EPI ISL 561289|B.1.5.12|Gambia|2020-08-04	Africa|hCoV-19/South Africa/KRISP-K002312/2020|EPI ISL 515688|B.1.1.206|South Africa|2020-07-22	0.0005042207	Africa
Africa|hCoV-19/Gambia/NPHL-2729/2020|EPI ISL 561290|B.1.1|Gambia|2020-07-23	Africa|hCoV-19/South Africa/KRISP-K002312/2020|EPI ISL 515688|B.1.1.206|South Africa|2020-07-22	0.0003696971	Africa
Africa|hCoV-19/Gambia/NPHL-2736/2020|EPI ISL 561291|B.1.1.242|Gambia|2020-07-25	Africa|hCoV-19/South Africa/KRISP-K002312/2020|EPI ISL 515688|B.1.1.206|South Africa|2020-07-22	0.0004033060	Africa
Africa|hCoV-19/Gambia/NPHL-2759/2020|EPI ISL 561292|B.1.5.12|Gambia|2020-08-07	Africa|hCoV-19/South Africa/KRISP-K002312/2020|EPI ISL 515688|B.1.1.206|South Africa|2020-07-22	0.0004706375	Africa
Africa|hCoV-19/Gambia/NPHL-2762/2020|EPI ISL 561293|B.1.5.12|Gambia|2020-07-25	Africa|hCoV-19/South Africa/KRISP-K002312/2020|EPI ISL 515688|B.1.1.206|South Africa|2020-07-22	0.0005378570	Africa
Africa|hCoV-19/Gambia/NPHL-2767/2020|EPI ISL 561294|B.1.1.293|Gambia|2020-07-25	Africa|hCoV-19/South Africa/KRISP-K002312/2020|EPI ISL 515688|B.1.1.206|South Africa|2020-07-22	0.0003696897	Africa
Africa|hCoV-19/Gambia/NPHL-2768/2020|EPI ISL 561295|B.1.1.293|Gambia|2020-07-27	Africa|hCoV-19/South Africa/KRISP-K002312/2020|EPI ISL 515688|B.1.1.206|South Africa|2020-07-22	0.0003024541	Africa
Africa|hCoV-19/Gambia/NPHL-277/2020|EPI ISL 561296|B.1.5.12|Gambia|2020	Africa|hCoV-19/South Africa/KRISP-K002312/2020|EPI ISL 515688|B.1.1.206|South Africa|2020-07-22	0.0005042326	Africa
Africa|hCoV-19/Gambia/NPHL-2785/2020|EPI ISL 561297|B.1.1.242|Gambia|2020-07-27	Africa|hCoV-19/South Africa/KRISP-K002312/2020|EPI ISL 515688|B.1.1.206|South Africa|2020-07-22	0.0003360714	Africa
Africa|hCoV-19/Gambia/NPHL-2790/2020|EPI ISL 561298|B.1.1.293|Gambia|2020	Africa|hCoV-19/South Africa/KRISP-K002312/2020|EPI ISL 515688|B.1.1.206|South Africa|2020-07-22	0.0003696971	Africa
Africa|hCoV-19/Gambia/NPHL-2825/2020|EPI ISL 561299|B.1.5.12|Gambia|2020	Africa|hCoV-19/South Africa/KRISP-K002312/2020|EPI ISL 515688|B.1.1.206|South Africa|2020-07-22	0.0005041749	Africa
Africa|hCoV-19/Gambia/NPHL-287/2020|EPI ISL 561300|B.1.1.293|Gambia|2020	Africa|hCoV-19/South Africa/KRISP-K002312/2020|EPI ISL 515688|B.1.1.206|South Africa|2020-07-22	0.0003360848	Africa
Africa|hCoV-19/Gambia/NPHL-2889/2020|EPI ISL 561301|B.1.5.12|Gambia|2020	Africa|hCoV-19/South Africa/KRISP-K002312/2020|EPI ISL 515688|B.1.1.206|South Africa|2020-07-22	0.0005132524	Africa
Africa|hCoV-19/Gambia/NPHL-2892/2020|EPI ISL 561302|B.1.5.12|Gambia|2020-09-07	Africa|hCoV-19/South Africa/KRISP-K002312/2020|EPI ISL 515688|B.1.1.206|South Africa|2020-07-22	0.0005132524	Africa
Africa|hCoV-19/Gambia/NPHL-290/2020|EPI ISL 561303|B.1.1.293|Gambia|2020	Africa|hCoV-19/South Africa/KRISP-K002312/2020|EPI ISL 515688|B.1.1.206|South Africa|2020-07-22	0.0003024540	Africa
Africa|hCoV-19/Gambia/NPHL-2909/2020|EPI ISL 561304|B.1.1.293|Gambia|2020-07-26	Africa|hCoV-19/South Africa/KRISP-K002312/2020|EPI ISL 515688|B.1.1.206|South Africa|2020-07-22	0.0003360815	Africa
Africa|hCoV-19/Gambia/NPHL-2984/2020|EPI ISL 561307|B.1.1.293|Gambia|2020	Africa|hCoV-19/South Africa/KRISP-K002312/2020|EPI ISL 515688|B.1.1.206|South Africa|2020-07-22	0.0003697132	Africa
Africa|hCoV-19/Gambia/NPHL-299/2020|EPI ISL 561308|B.1.1.293|Gambia|2020	Africa|hCoV-19/South Africa/KRISP-K002312/2020|EPI ISL 515688|B.1.1.206|South Africa|2020-07-22	0.0003360736	Africa
Africa|hCoV-19/Gambia/NPHL-3047/2020|EPI ISL 561309|B.1.5.12|Gambia|2020-07-28	Africa|hCoV-19/South Africa/KRISP-K002312/2020|EPI ISL 515688|B.1.1.206|South Africa|2020-07-22	0.0005090726	Africa
Africa|hCoV-19/Gambia/NPHL-3055/2020|EPI ISL 561310|B.1.5.12|Gambia|2020-07-17	Africa|hCoV-19/South Africa/KRISP-K002312/2020|EPI ISL 515688|B.1.1.206|South Africa|2020-07-22	0.0005378569	Africa
Africa|hCoV-19/Gambia/NPHL-3062/2020|EPI ISL 561311|B.1.5.12|Gambia|2020	Africa|hCoV-19/South Africa/KRISP-K002312/2020|EPI ISL 515688|B.1.1.206|South Africa|2020-07-22	0.0005090726	Africa
Africa|hCoV-19/Gambia/NPHL-3079/2020|EPI ISL 561312|B.1.5.12|Gambia|2020-07-27	Africa|hCoV-19/South Africa/KRISP-K002312/2020|EPI ISL 515688|B.1.1.206|South Africa|2020-07-22	0.0005132524	Africa
Africa|hCoV-19/Gambia/NPHL-3206/2020|EPI ISL 561313|B.1.1.293|Gambia|2020	Africa|hCoV-19/South Africa/KRISP-K002312/2020|EPI ISL 515688|B.1.1.206|South Africa|2020-07-22	0.0004033235	Africa
Africa|hCoV-19/Gambia/NPHL-3254/2020|EPI ISL 561315|B.1.5.12|Gambia|2020-07-28	Africa|hCoV-19/South Africa/KRISP-K002312/2020|EPI ISL 515688|B.1.1.206|South Africa|2020-07-22	0.0005422309	Africa
Africa|hCoV-19/Gambia/NPHL-3281/2020|EPI ISL 561316|B.1.1|Gambia|2020-07-28	Africa|hCoV-19/South Africa/KRISP-K002312/2020|EPI ISL 515688|B.1.1.206|South Africa|2020-07-22	0.0004177530	Africa
Africa|hCoV-19/Gambia/NPHL-483B/2020|EPI ISL 561318|B.1.1|Gambia|2020	Africa|hCoV-19/South Africa/KRISP-K002312/2020|EPI ISL 515688|B.1.1.206|South Africa|2020-07-22	0.0004179248	Africa
Africa|hCoV-19/Gambia/NPHL-704/2020|EPI ISL 561320|B.1.1.293|Gambia|2020	Africa|hCoV-19/South Africa/KRISP-K002312/2020|EPI ISL 515688|B.1.1.206|South Africa|2020-07-22	0.0005516920	Africa
Africa|hCoV-19/Gambia/NPHL-737/2020|EPI ISL 561323|B.1.1.293|Gambia|2020	Africa|hCoV-19/South Africa/KRISP-K002312/2020|EPI ISL 515688|B.1.1.206|South Africa|2020-07-22	0.0002757097	Africa
Africa|hCoV-19/Gambia/NPHL-748/2020|EPI ISL 561324|B.1.1|Gambia|2020	Africa|hCoV-19/South Africa/KRISP-K002312/2020|EPI ISL 515688|B.1.1.206|South Africa|2020-07-22	0.0003360928	Africa
Africa|hCoV-19/Gambia/NPHL-758/2020|EPI ISL 561326|B.1.1.293|Gambia|2020	Africa|hCoV-19/South Africa/KRISP-K002312/2020|EPI ISL 515688|B.1.1.206|South Africa|2020-07-22	0.0002754818	Africa
Africa|hCoV-19/Gambia/NPHL-760/2020|EPI ISL 561327|B.1.5|Gambia|2020	Africa|hCoV-19/South Africa/KRISP-K002312/2020|EPI ISL 515688|B.1.1.206|South Africa|2020-07-22	0.0002031410	Africa
Africa|hCoV-19/Gambia/NPHL-790/2020|EPI ISL 561329|B.1.5|Gambia|2020	Africa|hCoV-19/South Africa/KRISP-K002312/2020|EPI ISL 515688|B.1.1.206|South Africa|2020-07-22	0.0001706655	Africa
Africa|hCoV-19/Gambia/NPHL-923/2020|EPI ISL 561330|B.1.5.12|Gambia|2020	Africa|hCoV-19/South Africa/KRISP-K002312/2020|EPI ISL 515688|B.1.1.206|South Africa|2020-07-22	0.0004369633	Africa
Africa|hCoV-19/Gambia/NPHL-930/2020|EPI ISL 561331|B.1.5|Gambia|2020	Africa|hCoV-19/South Africa/KRISP-K002312/2020|EPI ISL 515688|B.1.1.206|South Africa|2020-07-22	0.0002048049	Africa
Africa|hCoV-19/Gambia/NPHL-941/2020|EPI ISL 561332|B.1.5.12|Gambia|2020	Africa|hCoV-19/South Africa/KRISP-K002312/2020|EPI ISL 515688|B.1.1.206|South Africa|2020-07-22	0.0004705743	Africa
Africa|hCoV-19/Gambia/NPHL-956/2020|EPI ISL 561334|B.1.5.12|Gambia|2020	Africa|hCoV-19/South Africa/KRISP-K002312/2020|EPI ISL 515688|B.1.1.206|South Africa|2020-07-22	0.0004779533	Africa
Africa|hCoV-19/Ghana/1651 S3/2020|EPI ISL 422387|A.11|Ghana|2020-03-25	Africa|hCoV-19/South Africa/KRISP-K002312/2020|EPI ISL 515688|B.1.1.206|South Africa|2020-07-22	0.0006293793	Africa
Africa|hCoV-19/Ghana/1659 S14/2020|EPI ISL 422405|B.1.220|Ghana|2020-03-25	Africa|hCoV-19/South Africa/KRISP-K002312/2020|EPI ISL 515688|B.1.1.206|South Africa|2020-07-22	0.0003502071	Africa
Africa|hCoV-19/Ghana/2230 S4/2020|EPI ISL 422390|B.40|Ghana|2020-03-25	Africa|hCoV-19/South Africa/KRISP-K002312/2020|EPI ISL 515688|B.1.1.206|South Africa|2020-07-22	0.0005442167	Africa
Africa|hCoV-19/Ghana/2333 S5/2020|EPI ISL 422394|B.1.3|Ghana|2020-03-27	Africa|hCoV-19/South Africa/KRISP-K002312/2020|EPI ISL 515688|B.1.1.206|South Africa|2020-07-22	0.0004454863	Africa
Africa|hCoV-19/Ghana/2573 S27/2020|EPI ISL 515082|A|Ghana|2020-03-29	Africa|hCoV-19/South Africa/KRISP-K002312/2020|EPI ISL 515688|B.1.1.206|South Africa|2020-07-22	0.0007443242	Africa
Africa|hCoV-19/Ghana/2666 S32/2020|EPI ISL 515083|A|Ghana|2020-03-27	Africa|hCoV-19/South Africa/KRISP-K002312/2020|EPI ISL 515688|B.1.1.206|South Africa|2020-07-22	0.0001713555	Africa
Africa|hCoV-19/Ghana/2709 S25/2020|EPI ISL 515084|B.1|Ghana|2020-03-28	Africa|hCoV-19/South Africa/KRISP-K002312/2020|EPI ISL 515688|B.1.1.206|South Africa|2020-07-22	0.0004710585	Africa
Africa|hCoV-19/Ghana/2828 S6/2020|EPI ISL 422397|A.11|Ghana|2020-03-29	Africa|hCoV-19/South Africa/KRISP-K002312/2020|EPI ISL 515688|B.1.1.206|South Africa|2020-07-22	0.0007497593	Africa
Africa|hCoV-19/Ghana/2852 S30/2020|EPI ISL 515085|B.6|Ghana|2020-03-28	Africa|hCoV-19/South Africa/KRISP-K002312/2020|EPI ISL 515688|B.1.1.206|South Africa|2020-07-22	0.0001709923	Africa
Africa|hCoV-19/Ghana/2914 S8/2020|EPI ISL 422399|B.1.1|Ghana|2020-03-30	Africa|hCoV-19/South Africa/KRISP-K002312/2020|EPI ISL 515688|B.1.1.206|South Africa|2020-07-22	0.0002080382	Africa
Africa|hCoV-19/Ghana/34927 S20/2020|EPI ISL 515086|A.11|Ghana|2020-05-23	Africa|hCoV-19/South Africa/KRISP-K002312/2020|EPI ISL 515688|B.1.1.206|South Africa|2020-07-22	0.0006449962	Africa
Africa|hCoV-19/Ghana/34928 S21/2020|EPI ISL 515087|A.11|Ghana|2020-05-23	Africa|hCoV-19/South Africa/KRISP-K002312/2020|EPI ISL 515688|B.1.1.206|South Africa|2020-07-22	0.0007493355	Africa
Africa|hCoV-19/Ghana/34980 S22/2020|EPI ISL 515088|B.1.1|Ghana|2020-05-23	Africa|hCoV-19/South Africa/KRISP-K002312/2020|EPI ISL 515688|B.1.1.206|South Africa|2020-07-22	0.0002078962	Africa
Africa|hCoV-19/Ghana/34983 S40/2020|EPI ISL 515089|B.1.1|Ghana|2020-05-23	Africa|hCoV-19/South Africa/KRISP-K002312/2020|EPI ISL 515688|B.1.1.206|South Africa|2020-07-22	0.0002729977	Africa
Africa|hCoV-19/Ghana/35012 S17/2020|EPI ISL 515090|B.1.1|Ghana|2020-05-23	Africa|hCoV-19/South Africa/KRISP-K002312/2020|EPI ISL 515688|B.1.1.206|South Africa|2020-07-22	0.0002688516	Africa
Africa|hCoV-19/Ghana/35019 S18/2020|EPI ISL 515091|B.1.1|Ghana|2020-05-23	Africa|hCoV-19/South Africa/KRISP-K002312/2020|EPI ISL 515688|B.1.1.206|South Africa|2020-07-22	0.0001719033	Africa
Africa|hCoV-19/Ghana/35183 S24/2020|EPI ISL 515092|A|Ghana|2020-05-24	Africa|hCoV-19/South Africa/KRISP-K002312/2020|EPI ISL 515688|B.1.1.206|South Africa|2020-07-22	0.0001738636	Africa
Africa|hCoV-19/Ghana/35280 S41/2020|EPI ISL 515093|A|Ghana|2020-05-24	Africa|hCoV-19/South Africa/KRISP-K002312/2020|EPI ISL 515688|B.1.1.206|South Africa|2020-07-22	0.0006546551	Africa
Africa|hCoV-19/Ghana/35394 S49/2020|EPI ISL 515094|B.1.1.307|Ghana|2020-05-24	Africa|hCoV-19/South Africa/KRISP-K002312/2020|EPI ISL 515688|B.1.1.206|South Africa|2020-07-22	0.0002067309	Africa
Africa|hCoV-19/Ghana/35466 S19/2020|EPI ISL 515095|B.1.1|Ghana|2020-05-24	Africa|hCoV-19/South Africa/KRISP-K002312/2020|EPI ISL 515688|B.1.1.206|South Africa|2020-07-22	0.0002387923	Africa
Africa|hCoV-19/Ghana/35563 S37/2020|EPI ISL 515096|A.11|Ghana|2020-05-24	Africa|hCoV-19/South Africa/KRISP-K002312/2020|EPI ISL 515688|B.1.1.206|South Africa|2020-07-22	0.0007732893	Africa
Africa|hCoV-19/Ghana/36523 S23/2020|EPI ISL 515097|A|Ghana|2020-05-27	Africa|hCoV-19/South Africa/KRISP-K002312/2020|EPI ISL 515688|B.1.1.206|South Africa|2020-07-22	0.0003081634	Africa
Africa|hCoV-19/Ghana/81216 S36/2020|EPI ISL 515098|A|Ghana|2020-05-20	Africa|hCoV-19/South Africa/KRISP-K002312/2020|EPI ISL 515688|B.1.1.206|South Africa|2020-07-22	0.0007438535	Africa
Africa|hCoV-19/Ghana/81219 S34/2020|EPI ISL 515099|B.1.1|Ghana|2020-05-20	Africa|hCoV-19/South Africa/KRISP-K002312/2020|EPI ISL 515688|B.1.1.206|South Africa|2020-07-22	0.0001706539	Africa
Africa|hCoV-19/Ghana/82879 S48/2020|EPI ISL 515100|B.1|Ghana|2020-05-20	Africa|hCoV-19/South Africa/KRISP-K002312/2020|EPI ISL 515688|B.1.1.206|South Africa|2020-07-22	0.0004735662	Africa
Africa|hCoV-19/Ghana/83637 S29/2020|EPI ISL 515101|B.1.1|Ghana|2020-05-22	Africa|hCoV-19/South Africa/KRISP-K002312/2020|EPI ISL 515688|B.1.1.206|South Africa|2020-07-22	0.0002025131	Africa
Africa|hCoV-19/Ghana/84049 S31/2020|EPI ISL 515102|B.1|Ghana|2020-05-25	Africa|hCoV-19/South Africa/KRISP-K002312/2020|EPI ISL 515688|B.1.1.206|South Africa|2020-07-22	0.0005053789	Africa
Africa|hCoV-19/Ghana/84162 S45/2020|EPI ISL 515103|A|Ghana|2020-04-25	Africa|hCoV-19/South Africa/KRISP-K002312/2020|EPI ISL 515688|B.1.1.206|South Africa|2020-07-22	0.0006202017	Africa
Africa|hCoV-19/Ghana/84182 S43/2020|EPI ISL 515104|B.1.1|Ghana|2020-05-25	Africa|hCoV-19/South Africa/KRISP-K002312/2020|EPI ISL 515688|B.1.1.206|South Africa|2020-07-22	0.0003412482	Africa
Africa|hCoV-19/Ghana/84210 S44/2020|EPI ISL 515105|A|Ghana|2020-05-24	Africa|hCoV-19/South Africa/KRISP-K002312/2020|EPI ISL 515688|B.1.1.206|South Africa|2020-07-22	0.0006793262	Africa
Africa|hCoV-19/Ghana/84218 S47/2020|EPI ISL 515106|A|Ghana|2020-05-25	Africa|hCoV-19/South Africa/KRISP-K002312/2020|EPI ISL 515688|B.1.1.206|South Africa|2020-07-22	0.0007587331	Africa
Africa|hCoV-19/Ghana/84260 S28/2020|EPI ISL 515107|A|Ghana|2020-05-25	Africa|hCoV-19/South Africa/KRISP-K002312/2020|EPI ISL 515688|B.1.1.206|South Africa|2020-07-22	0.0006446177	Africa
Africa|hCoV-19/Ghana/84279 S42/2020|EPI ISL 515108|B.1|Ghana|2020-05-25	Africa|hCoV-19/South Africa/KRISP-K002312/2020|EPI ISL 515688|B.1.1.206|South Africa|2020-07-22	0.0005087032	Africa
Africa|hCoV-19/Ghana/84301 S35/2020|EPI ISL 515109|A.11|Ghana|2020-05-24	Africa|hCoV-19/South Africa/KRISP-K002312/2020|EPI ISL 515688|B.1.1.206|South Africa|2020-07-22	0.0006317491	Africa
Africa|hCoV-19/Ghana/84430 S51/2020|EPI ISL 515110|B.1.1.307|Ghana|2020-05-25	Africa|hCoV-19/South Africa/KRISP-K002312/2020|EPI ISL 515688|B.1.1.206|South Africa|2020-07-22	0.0002029762	Africa
Africa|hCoV-19/Ghana/84438 S50/2020|EPI ISL 515111|A|Ghana|2020-05-24	Africa|hCoV-19/South Africa/KRISP-K002312/2020|EPI ISL 515688|B.1.1.206|South Africa|2020-07-22	0.0006422215	Africa
Africa|hCoV-19/Ghana/84484 S16/2020|EPI ISL 515112|B.1.1|Ghana|2020-05-25	Africa|hCoV-19/South Africa/KRISP-K002312/2020|EPI ISL 515688|B.1.1.206|South Africa|2020-07-22	0.0002757476	Africa
Africa|hCoV-19/Ghana/KATH23/2020|EPI ISL 515181|A.11|Ghana|2020-03-22	Africa|hCoV-19/South Africa/KRISP-K002312/2020|EPI ISL 515688|B.1.1.206|South Africa|2020-07-22	0.0006051624	Africa
Africa|hCoV-19/Ghana/TTH10/2020|EPI ISL 515182|A|Ghana|2020-03-27	Africa|hCoV-19/South Africa/KRISP-K002312/2020|EPI ISL 515688|B.1.1.206|South Africa|2020-07-22	0.0005714732	Africa
Africa|hCoV-19/Ghana/TTH11/2020|EPI ISL 515183|A|Ghana|2020-03-27	Africa|hCoV-19/South Africa/KRISP-K002312/2020|EPI ISL 515688|B.1.1.206|South Africa|2020-07-22	0.0005733616	Africa
Africa|hCoV-19/Ghana/TTH6/2020|EPI ISL 515248|A|Ghana|2020-03-27	Africa|hCoV-19/South Africa/KRISP-K002312/2020|EPI ISL 515688|B.1.1.206|South Africa|2020-07-22	0.0006000565	Africa
Africa|hCoV-19/Kenya/C1092/2020|EPI ISL 457849|B.1.5|Kenya|2020-04-18	Africa|hCoV-19/South Africa/KRISP-K002312/2020|EPI ISL 515688|B.1.1.206|South Africa|2020-07-22	0.0003148736	Africa
Africa|hCoV-19/Kenya/C1102/2020|EPI ISL 568708|B.1.5|Kenya|2020-04-19	Africa|hCoV-19/South Africa/KRISP-K002312/2020|EPI ISL 515688|B.1.1.206|South Africa|2020-07-22	0.0004112189	Africa
Africa|hCoV-19/Kenya/C1162/2020|EPI ISL 457850|B.1.5|Kenya|2020-04-19	Africa|hCoV-19/South Africa/KRISP-K002312/2020|EPI ISL 515688|B.1.1.206|South Africa|2020-07-22	0.0002769349	Africa
Africa|hCoV-19/Kenya/C1216/2020|EPI ISL 457854|B.1.5|Kenya|2020-04-19	Africa|hCoV-19/South Africa/KRISP-K002312/2020|EPI ISL 515688|B.1.1.206|South Africa|2020-07-22	0.0003024815	Africa
Africa|hCoV-19/Kenya/C1292/2020|EPI ISL 457856|B|Kenya|2020-04-20	Africa|hCoV-19/South Africa/KRISP-K002312/2020|EPI ISL 515688|B.1.1.206|South Africa|2020-07-22	0.0003085182	Africa
Africa|hCoV-19/Kenya/C1357/2020|EPI ISL 457858|B.1.5|Kenya|2020-04-20	Africa|hCoV-19/South Africa/KRISP-K002312/2020|EPI ISL 515688|B.1.1.206|South Africa|2020-07-22	0.0002809903	Africa
Africa|hCoV-19/Kenya/C1422/2020|EPI ISL 457861|B.1|Kenya|2020-04-20	Africa|hCoV-19/South Africa/KRISP-K002312/2020|EPI ISL 515688|B.1.1.206|South Africa|2020-07-22	0.0003175818	Africa
Africa|hCoV-19/Kenya/C1499/2020|EPI ISL 457863|B.1.5|Kenya|2020-04-20	Africa|hCoV-19/South Africa/KRISP-K002312/2020|EPI ISL 515688|B.1.1.206|South Africa|2020-07-22	0.0003084906	Africa
Africa|hCoV-19/Kenya/C1646/2020|EPI ISL 457865|B.1.5|Kenya|2020-04-21	Africa|hCoV-19/South Africa/KRISP-K002312/2020|EPI ISL 515688|B.1.1.206|South Africa|2020-07-22	0.0002842545	Africa
Africa|hCoV-19/Kenya/C1739/2020|EPI ISL 457866|B|Kenya|2020-04-22	Africa|hCoV-19/South Africa/KRISP-K002312/2020|EPI ISL 515688|B.1.1.206|South Africa|2020-07-22	0.0003166623	Africa
Africa|hCoV-19/Kenya/C1751/2020|EPI ISL 457867|B.1.5|Kenya|2020-04-22	Africa|hCoV-19/South Africa/KRISP-K002312/2020|EPI ISL 515688|B.1.1.206|South Africa|2020-07-22	0.0002688488	Africa
Africa|hCoV-19/Kenya/C21582/2020|EPI ISL 568872|B.1|Kenya|2020-06-22	Africa|hCoV-19/South Africa/KRISP-K002312/2020|EPI ISL 515688|B.1.1.206|South Africa|2020-07-22	0.0005378570	Africa
Africa|hCoV-19/Kenya/C22/2020|EPI ISL 457845|B.1.5|Kenya|2020-03-17	Africa|hCoV-19/South Africa/KRISP-K002312/2020|EPI ISL 515688|B.1.1.206|South Africa|2020-07-22	0.0002813165	Africa
Africa|hCoV-19/Kenya/C2439/2020|EPI ISL 457877|B.1.5|Kenya|2020-04-24	Africa|hCoV-19/South Africa/KRISP-K002312/2020|EPI ISL 515688|B.1.1.206|South Africa|2020-07-22	0.0003394934	Africa
Africa|hCoV-19/Kenya/C2449/2020|EPI ISL 457878|B.1.5|Kenya|2020-04-24	Africa|hCoV-19/South Africa/KRISP-K002312/2020|EPI ISL 515688|B.1.1.206|South Africa|2020-07-22	0.0003128033	Africa
Africa|hCoV-19/Kenya/C2469/2020|EPI ISL 457879|B.1.5|Kenya|2020-04-24	Africa|hCoV-19/South Africa/KRISP-K002312/2020|EPI ISL 515688|B.1.1.206|South Africa|2020-07-22	0.0002728367	Africa
Africa|hCoV-19/Kenya/C253/2020|EPI ISL 457868|B.1|Kenya|2020-04-03	Africa|hCoV-19/South Africa/KRISP-K002312/2020|EPI ISL 515688|B.1.1.206|South Africa|2020-07-22	0.0003024744	Africa
Africa|hCoV-19/Kenya/C256/2020|EPI ISL 568697|B.1.5|Kenya|2020-04-04	Africa|hCoV-19/South Africa/KRISP-K002312/2020|EPI ISL 515688|B.1.1.206|South Africa|2020-07-22	0.0003491764	Africa
Africa|hCoV-19/Kenya/C2582/2020|EPI ISL 457883|B.1.5|Kenya|2020-04-25	Africa|hCoV-19/South Africa/KRISP-K002312/2020|EPI ISL 515688|B.1.1.206|South Africa|2020-07-22	0.0003459676	Africa
Africa|hCoV-19/Kenya/C2685/2020|EPI ISL 457884|B.1.5|Kenya|2020-04-25	Africa|hCoV-19/South Africa/KRISP-K002312/2020|EPI ISL 515688|B.1.1.206|South Africa|2020-07-22	0.0003366890	Africa
Africa|hCoV-19/Kenya/C2777/2020|EPI ISL 457887|B.1|Kenya|2020-04-26	Africa|hCoV-19/South Africa/KRISP-K002312/2020|EPI ISL 515688|B.1.1.206|South Africa|2020-07-22	0.0002842444	Africa
Africa|hCoV-19/Kenya/C2826/2020|EPI ISL 457891|B.1.5|Kenya|2020-04-27	Africa|hCoV-19/South Africa/KRISP-K002312/2020|EPI ISL 515688|B.1.1.206|South Africa|2020-07-22	0.0002715588	Africa
Africa|hCoV-19/Kenya/C2847/2020|EPI ISL 457892|B.1.5|Kenya|2020-04-27	Africa|hCoV-19/South Africa/KRISP-K002312/2020|EPI ISL 515688|B.1.1.206|South Africa|2020-07-22	0.0002810199	Africa
Africa|hCoV-19/Kenya/C293/2020|EPI ISL 457871|A|Kenya|2020-04-04	Africa|hCoV-19/South Africa/KRISP-K002312/2020|EPI ISL 515688|B.1.1.206|South Africa|2020-07-22	0.0005925013	Africa
Africa|hCoV-19/Kenya/C310/2020|EPI ISL 457874|B.4|Kenya|2020-04-04	Africa|hCoV-19/South Africa/KRISP-K002312/2020|EPI ISL 515688|B.1.1.206|South Africa|2020-07-22	0.0007540137	Africa
Africa|hCoV-19/Kenya/C3129/2020|EPI ISL 457897|B.1.5|Kenya|2020-04-28	Africa|hCoV-19/South Africa/KRISP-K002312/2020|EPI ISL 515688|B.1.1.206|South Africa|2020-07-22	0.0003040723	Africa
Africa|hCoV-19/Kenya/C314/2020|EPI ISL 457875|A|Kenya|2020-04-04	Africa|hCoV-19/South Africa/KRISP-K002312/2020|EPI ISL 515688|B.1.1.206|South Africa|2020-07-22	0.0006387462	Africa
Africa|hCoV-19/Kenya/C316/2020|EPI ISL 457876|B.4|Kenya|2020-04-04	Africa|hCoV-19/South Africa/KRISP-K002312/2020|EPI ISL 515688|B.1.1.206|South Africa|2020-07-22	0.0007609579	Africa
Africa|hCoV-19/Kenya/C3194/2020|EPI ISL 457901|B.1.5|Kenya|2020-04-28	Africa|hCoV-19/South Africa/KRISP-K002312/2020|EPI ISL 515688|B.1.1.206|South Africa|2020-07-22	0.0003459589	Africa
Africa|hCoV-19/Kenya/C3205/2020|EPI ISL 457902|B.1.5|Kenya|2020-04-28	Africa|hCoV-19/South Africa/KRISP-K002312/2020|EPI ISL 515688|B.1.1.206|South Africa|2020-07-22	0.0002744463	Africa
Africa|hCoV-19/Kenya/C3208/2020|EPI ISL 457903|B.1.5|Kenya|2020-04-28	Africa|hCoV-19/South Africa/KRISP-K002312/2020|EPI ISL 515688|B.1.1.206|South Africa|2020-07-22	0.0002802816	Africa
Africa|hCoV-19/Kenya/C3381/2020|EPI ISL 568714|B.1.5|Kenya|2020-04-30	Africa|hCoV-19/South Africa/KRISP-K002312/2020|EPI ISL 515688|B.1.1.206|South Africa|2020-07-22	0.0003055098	Africa
Africa|hCoV-19/Kenya/C3427/2020|EPI ISL 457906|B.1.5|Kenya|2020-04-29	Africa|hCoV-19/South Africa/KRISP-K002312/2020|EPI ISL 515688|B.1.1.206|South Africa|2020-07-22	0.0003391469	Africa
Africa|hCoV-19/Kenya/C3457/2020|EPI ISL 568715|B.1|Kenya|2020-04-30	Africa|hCoV-19/South Africa/KRISP-K002312/2020|EPI ISL 515688|B.1.1.206|South Africa|2020-07-22	0.0003808658	Africa
Africa|hCoV-19/Kenya/C3739/2020|EPI ISL 568717|B.1.5|Kenya|2020-05-04	Africa|hCoV-19/South Africa/KRISP-K002312/2020|EPI ISL 515688|B.1.1.206|South Africa|2020-07-22	0.0002715588	Africa
Africa|hCoV-19/Kenya/C389/2020|EPI ISL 568698|B.1.5|Kenya|2020-04-07	Africa|hCoV-19/South Africa/KRISP-K002312/2020|EPI ISL 515688|B.1.1.206|South Africa|2020-07-22	0.0002739670	Africa
Africa|hCoV-19/Kenya/C3980/2020|EPI ISL 568719|B.1|Kenya|2020-05-05	Africa|hCoV-19/South Africa/KRISP-K002312/2020|EPI ISL 515688|B.1.1.206|South Africa|2020-07-22	0.0003076158	Africa
Africa|hCoV-19/Kenya/C4083/2020|EPI ISL 568721|B.1.5|Kenya|2020-05-05	Africa|hCoV-19/South Africa/KRISP-K002312/2020|EPI ISL 515688|B.1.1.206|South Africa|2020-07-22	0.0003156953	Africa
Africa|hCoV-19/Kenya/C4195/2020|EPI ISL 568723|B.1.5|Kenya|2020-06-05	Africa|hCoV-19/South Africa/KRISP-K002312/2020|EPI ISL 515688|B.1.1.206|South Africa|2020-07-22	0.0002715683	Africa
Africa|hCoV-19/Kenya/C4199/2020|EPI ISL 568724|B.1.5|Kenya|2020-05-06	Africa|hCoV-19/South Africa/KRISP-K002312/2020|EPI ISL 515688|B.1.1.206|South Africa|2020-07-22	0.0003428873	Africa
Africa|hCoV-19/Kenya/C4214/2020|EPI ISL 568725|B.1|Kenya|2020-06-05	Africa|hCoV-19/South Africa/KRISP-K002312/2020|EPI ISL 515688|B.1.1.206|South Africa|2020-07-22	0.0003024611	Africa
Africa|hCoV-19/Kenya/C4419/2020|EPI ISL 568727|B.1|Kenya|2020-05-07	Africa|hCoV-19/South Africa/KRISP-K002312/2020|EPI ISL 515688|B.1.1.206|South Africa|2020-07-22	0.0003700466	Africa
Africa|hCoV-19/Kenya/C4420/2020|EPI ISL 568728|B.1.5|Kenya|2020-05-07	Africa|hCoV-19/South Africa/KRISP-K002312/2020|EPI ISL 515688|B.1.1.206|South Africa|2020-07-22	0.0003460427	Africa
Africa|hCoV-19/Kenya/C4585/2020|EPI ISL 568730|B.1.5|Kenya|2020-05-08	Africa|hCoV-19/South Africa/KRISP-K002312/2020|EPI ISL 515688|B.1.1.206|South Africa|2020-07-22	0.0003055232	Africa
Africa|hCoV-19/Kenya/C460/2020|EPI ISL 457910|B.1.5|Kenya|2020-04-08	Africa|hCoV-19/South Africa/KRISP-K002312/2020|EPI ISL 515688|B.1.1.206|South Africa|2020-07-22	0.0002784867	Africa
Africa|hCoV-19/Kenya/C4691/2020|EPI ISL 568733|B.1.5|Kenya|2020-05-09	Africa|hCoV-19/South Africa/KRISP-K002312/2020|EPI ISL 515688|B.1.1.206|South Africa|2020-07-22	0.0002752866	Africa
Africa|hCoV-19/Kenya/C4710/2020|EPI ISL 568735|B.1.5|Kenya|2020-05-08	Africa|hCoV-19/South Africa/KRISP-K002312/2020|EPI ISL 515688|B.1.1.206|South Africa|2020-07-22	0.0003697182	Africa
Africa|hCoV-19/Kenya/C4717/2020|EPI ISL 568737|B.1.5|Kenya|2020-05-08	Africa|hCoV-19/South Africa/KRISP-K002312/2020|EPI ISL 515688|B.1.1.206|South Africa|2020-07-22	0.0003193279	Africa
Africa|hCoV-19/Kenya/C4872/2020|EPI ISL 568741|B.1.5|Kenya|2020-05-08	Africa|hCoV-19/South Africa/KRISP-K002312/2020|EPI ISL 515688|B.1.1.206|South Africa|2020-07-22	0.0003083913	Africa
Africa|hCoV-19/Kenya/C4895/2020|EPI ISL 568742|B.1.5|Kenya|2020-05-08	Africa|hCoV-19/South Africa/KRISP-K002312/2020|EPI ISL 515688|B.1.1.206|South Africa|2020-07-22	0.0003772616	Africa
Africa|hCoV-19/Kenya/C5008/2020|EPI ISL 568744|B.1|Kenya|2020-05-08	Africa|hCoV-19/South Africa/KRISP-K002312/2020|EPI ISL 515688|B.1.1.206|South Africa|2020-07-22	0.0003147610	Africa
Africa|hCoV-19/Kenya/C5011/2020|EPI ISL 568745|B.1.5|Kenya|2020-05-08	Africa|hCoV-19/South Africa/KRISP-K002312/2020|EPI ISL 515688|B.1.1.206|South Africa|2020-07-22	0.0003428519	Africa
Africa|hCoV-19/Kenya/C5119/2020|EPI ISL 568750|B.1|Kenya|2020-05-09	Africa|hCoV-19/South Africa/KRISP-K002312/2020|EPI ISL 515688|B.1.1.206|South Africa|2020-07-22	0.0003055441	Africa
Africa|hCoV-19/Kenya/C5177/2020|EPI ISL 568752|B.1.5|Kenya|2020-05-09	Africa|hCoV-19/South Africa/KRISP-K002312/2020|EPI ISL 515688|B.1.1.206|South Africa|2020-07-22	0.0003086208	Africa
Africa|hCoV-19/Kenya/C5178/2020|EPI ISL 568753|B.1.5|Kenya|2020-05-09	Africa|hCoV-19/South Africa/KRISP-K002312/2020|EPI ISL 515688|B.1.1.206|South Africa|2020-07-22	0.0003177046	Africa
Africa|hCoV-19/Kenya/C5246/2020|EPI ISL 568754|B.1.5|Kenya|2020-05-09	Africa|hCoV-19/South Africa/KRISP-K002312/2020|EPI ISL 515688|B.1.1.206|South Africa|2020-07-22	0.0003058593	Africa
Africa|hCoV-19/Kenya/C5288/2020|EPI ISL 568755|B.1.5|Kenya|2020-05-10	Africa|hCoV-19/South Africa/KRISP-K002312/2020|EPI ISL 515688|B.1.1.206|South Africa|2020-07-22	0.0003811140	Africa
Africa|hCoV-19/Kenya/C5289/2020|EPI ISL 568756|B.1.5|Kenya|2020-05-10	Africa|hCoV-19/South Africa/KRISP-K002312/2020|EPI ISL 515688|B.1.1.206|South Africa|2020-07-22	0.0002823980	Africa
Africa|hCoV-19/Kenya/C5328/2020|EPI ISL 568760|B.1.5|Kenya|2020-05-10	Africa|hCoV-19/South Africa/KRISP-K002312/2020|EPI ISL 515688|B.1.1.206|South Africa|2020-07-22	0.0003086764	Africa
Africa|hCoV-19/Kenya/C5335/2020|EPI ISL 568762|B.1.5|Kenya|2020-05-10	Africa|hCoV-19/South Africa/KRISP-K002312/2020|EPI ISL 515688|B.1.1.206|South Africa|2020-07-22	0.0003089417	Africa
Africa|hCoV-19/Kenya/C5384/2020|EPI ISL 568764|B.1.5|Kenya|2020-05-10	Africa|hCoV-19/South Africa/KRISP-K002312/2020|EPI ISL 515688|B.1.1.206|South Africa|2020-07-22	0.0003697057	Africa
Africa|hCoV-19/Kenya/C54/2020|EPI ISL 457847|B.1|Kenya|2020-03-24	Africa|hCoV-19/South Africa/KRISP-K002312/2020|EPI ISL 515688|B.1.1.206|South Africa|2020-07-22	0.0003424847	Africa
Africa|hCoV-19/Kenya/C544/2020|EPI ISL 457911|B.1.5|Kenya|2020-04-10	Africa|hCoV-19/South Africa/KRISP-K002312/2020|EPI ISL 515688|B.1.1.206|South Africa|2020-07-22	0.0002784965	Africa
Africa|hCoV-19/Kenya/C5442/2020|EPI ISL 568767|B.1.5|Kenya|2020-05-10	Africa|hCoV-19/South Africa/KRISP-K002312/2020|EPI ISL 515688|B.1.1.206|South Africa|2020-07-22	0.0003394935	Africa
Africa|hCoV-19/Kenya/C569/2020|EPI ISL 568700|B.1|Kenya|2020-04-12	Africa|hCoV-19/South Africa/KRISP-K002312/2020|EPI ISL 515688|B.1.1.206|South Africa|2020-07-22	0.0003145960	Africa
Africa|hCoV-19/Kenya/C5695/2020|EPI ISL 568770|B.1.5|Kenya|2020-05-11	Africa|hCoV-19/South Africa/KRISP-K002312/2020|EPI ISL 515688|B.1.1.206|South Africa|2020-07-22	0.0003734579	Africa
Africa|hCoV-19/Kenya/C5701/2020|EPI ISL 568772|B.1|Kenya|2020-05-11	Africa|hCoV-19/South Africa/KRISP-K002312/2020|EPI ISL 515688|B.1.1.206|South Africa|2020-07-22	0.0003055307	Africa
Africa|hCoV-19/Kenya/C571/2020|EPI ISL 568702|A|Kenya|2020-04-12	Africa|hCoV-19/South Africa/KRISP-K002312/2020|EPI ISL 515688|B.1.1.206|South Africa|2020-07-22	0.0006051014	Africa
Africa|hCoV-19/Kenya/C5767/2020|EPI ISL 568773|B.1.5|Kenya|2020-05-11	Africa|hCoV-19/South Africa/KRISP-K002312/2020|EPI ISL 515688|B.1.1.206|South Africa|2020-07-22	0.0004194878	Africa
Africa|hCoV-19/Kenya/C5811/2020|EPI ISL 568775|B.1.5|Kenya|2020-05-11	Africa|hCoV-19/South Africa/KRISP-K002312/2020|EPI ISL 515688|B.1.1.206|South Africa|2020-07-22	0.0003055305	Africa
Africa|hCoV-19/Kenya/C5813/2020|EPI ISL 568776|B.1|Kenya|2020-05-11	Africa|hCoV-19/South Africa/KRISP-K002312/2020|EPI ISL 515688|B.1.1.206|South Africa|2020-07-22	0.0003086208	Africa
Africa|hCoV-19/Kenya/C5835/2020|EPI ISL 568777|B.1.5|Kenya|2020-05-12	Africa|hCoV-19/South Africa/KRISP-K002312/2020|EPI ISL 515688|B.1.1.206|South Africa|2020-07-22	0.0003426877	Africa
Africa|hCoV-19/Kenya/C587/2020|EPI ISL 457912|B.1.5|Kenya|2020-04-11	Africa|hCoV-19/South Africa/KRISP-K002312/2020|EPI ISL 515688|B.1.1.206|South Africa|2020-07-22	0.0002784024	Africa
Africa|hCoV-19/Kenya/C589/2020|EPI ISL 457913|B.1.5|Kenya|2020-04-11	Africa|hCoV-19/South Africa/KRISP-K002312/2020|EPI ISL 515688|B.1.1.206|South Africa|2020-07-22	0.0002739857	Africa
Africa|hCoV-19/Kenya/C5902/2020|EPI ISL 568779|B.1.5|Kenya|2020-05-12	Africa|hCoV-19/South Africa/KRISP-K002312/2020|EPI ISL 515688|B.1.1.206|South Africa|2020-07-22	0.0003116986	Africa
Africa|hCoV-19/Kenya/C5911/2020|EPI ISL 568780|B.1.5|Kenya|2020-05-12	Africa|hCoV-19/South Africa/KRISP-K002312/2020|EPI ISL 515688|B.1.1.206|South Africa|2020-07-22	0.0002769895	Africa
Africa|hCoV-19/Kenya/C5914/2020|EPI ISL 568782|B.1.5|Kenya|2020-05-12	Africa|hCoV-19/South Africa/KRISP-K002312/2020|EPI ISL 515688|B.1.1.206|South Africa|2020-07-22	0.0003398165	Africa
Africa|hCoV-19/Kenya/C6186/2020|EPI ISL 568787|B.1.5|Kenya|2020-05-13	Africa|hCoV-19/South Africa/KRISP-K002312/2020|EPI ISL 515688|B.1.1.206|South Africa|2020-07-22	0.0003772795	Africa
Africa|hCoV-19/Kenya/C6255/2020|EPI ISL 568790|B.1.1.33|Kenya|2020-05-13	Africa|hCoV-19/South Africa/KRISP-K002312/2020|EPI ISL 515688|B.1.1.206|South Africa|2020-07-22	0.0003736813	Africa
Africa|hCoV-19/Kenya/C6298/2020|EPI ISL 568792|B.1|Kenya|2020-05-13	Africa|hCoV-19/South Africa/KRISP-K002312/2020|EPI ISL 515688|B.1.1.206|South Africa|2020-07-22	0.0002795763	Africa
Africa|hCoV-19/Kenya/C6369/2020|EPI ISL 568794|B.1|Kenya|2020-05-14	Africa|hCoV-19/South Africa/KRISP-K002312/2020|EPI ISL 515688|B.1.1.206|South Africa|2020-07-22	0.0003490129	Africa
Africa|hCoV-19/Kenya/C6380/2020|EPI ISL 568798|B.1.5|Kenya|2020-05-15	Africa|hCoV-19/South Africa/KRISP-K002312/2020|EPI ISL 515688|B.1.1.206|South Africa|2020-07-22	0.0002448405	Africa
Africa|hCoV-19/Kenya/C6384/2020|EPI ISL 568799|B.1|Kenya|2020-05-14	Africa|hCoV-19/South Africa/KRISP-K002312/2020|EPI ISL 515688|B.1.1.206|South Africa|2020-07-22	0.0003085074	Africa
Africa|hCoV-19/Kenya/C639/2020|EPI ISL 568703|B|Kenya|2020-04-14	Africa|hCoV-19/South Africa/KRISP-K002312/2020|EPI ISL 515688|B.1.1.206|South Africa|2020-07-22	0.0004190571	Africa
Africa|hCoV-19/Kenya/C6518/2020|EPI ISL 568803|B.1.5|Kenya|2020-05-14	Africa|hCoV-19/South Africa/KRISP-K002312/2020|EPI ISL 515688|B.1.1.206|South Africa|2020-07-22	0.0003514500	Africa
Africa|hCoV-19/Kenya/C6524/2020|EPI ISL 568805|A|Kenya|2020-05-14	Africa|hCoV-19/South Africa/KRISP-K002312/2020|EPI ISL 515688|B.1.1.206|South Africa|2020-07-22	0.0006556101	Africa
Africa|hCoV-19/Kenya/C656/2020|EPI ISL 457915|B.1.5|Kenya|2020-04-13	Africa|hCoV-19/South Africa/KRISP-K002312/2020|EPI ISL 515688|B.1.1.206|South Africa|2020-07-22	0.0003361053	Africa
Africa|hCoV-19/Kenya/C6564/2020|EPI ISL 568806|B.1.5|Kenya|2020-05-14	Africa|hCoV-19/South Africa/KRISP-K002312/2020|EPI ISL 515688|B.1.1.206|South Africa|2020-07-22	0.0003881620	Africa
Africa|hCoV-19/Kenya/C6878/2020|EPI ISL 568813|B.1.1|Kenya|2020-05-15	Africa|hCoV-19/South Africa/KRISP-K002312/2020|EPI ISL 515688|B.1.1.206|South Africa|2020-07-22	0.0001781874	Africa
Africa|hCoV-19/Kenya/C6914/2020|EPI ISL 568817|B.1|Kenya|2020-05-15	Africa|hCoV-19/South Africa/KRISP-K002312/2020|EPI ISL 515688|B.1.1.206|South Africa|2020-07-22	0.0004191797	Africa
Africa|hCoV-19/Kenya/C7081/2020|EPI ISL 568824|B.1.5|Kenya|2020-05-16	Africa|hCoV-19/South Africa/KRISP-K002312/2020|EPI ISL 515688|B.1.1.206|South Africa|2020-07-22	0.0003205705	Africa
Africa|hCoV-19/Kenya/C713/2020|EPI ISL 457920|B.1.5|Kenya|2020-04-14	Africa|hCoV-19/South Africa/KRISP-K002312/2020|EPI ISL 515688|B.1.1.206|South Africa|2020-07-22	0.0003024741	Africa
Africa|hCoV-19/Kenya/C7579/2020|EPI ISL 568842|A|Kenya|2020-05-16	Africa|hCoV-19/South Africa/KRISP-K002312/2020|EPI ISL 515688|B.1.1.206|South Africa|2020-07-22	0.0006573659	Africa
Africa|hCoV-19/Kenya/C7605/2020|EPI ISL 568847|A|Kenya|2020-05-16	Africa|hCoV-19/South Africa/KRISP-K002312/2020|EPI ISL 515688|B.1.1.206|South Africa|2020-07-22	0.0006449460	Africa
Africa|hCoV-19/Kenya/C787/2020|EPI ISL 457921|B.1.5|Kenya|2020-04-15	Africa|hCoV-19/South Africa/KRISP-K002312/2020|EPI ISL 515688|B.1.1.206|South Africa|2020-07-22	0.0002688490	Africa
Africa|hCoV-19/Kenya/C7949/2020|EPI ISL 568852|B.1|Kenya|2020-05-18	Africa|hCoV-19/South Africa/KRISP-K002312/2020|EPI ISL 515688|B.1.1.206|South Africa|2020-07-22	0.0003499853	Africa
Africa|hCoV-19/Kenya/C815/2020|EPI ISL 568706|B.1|Kenya|2020-04-16	Africa|hCoV-19/South Africa/KRISP-K002312/2020|EPI ISL 515688|B.1.1.206|South Africa|2020-07-22	0.0003493293	Africa
Africa|hCoV-19/Kenya/C8240/2020|EPI ISL 568855|B.1.5|Kenya|2020-05-19	Africa|hCoV-19/South Africa/KRISP-K002312/2020|EPI ISL 515688|B.1.1.206|South Africa|2020-07-22	0.0003162791	Africa
Africa|hCoV-19/Kenya/C926/2020|EPI ISL 457928|B.1.5|Kenya|2020-04-17	Africa|hCoV-19/South Africa/KRISP-K002312/2020|EPI ISL 515688|B.1.1.206|South Africa|2020-07-22	0.0003042532	Africa
Africa|hCoV-19/Kenya/D5/2020|EPI ISL 457999|B.1|Kenya|2020-05-22	Africa|hCoV-19/South Africa/KRISP-K002312/2020|EPI ISL 515688|B.1.1.206|South Africa|2020-07-22	0.0005163842	Africa
Africa|hCoV-19/Kenya/D6/2020|EPI ISL 458000|B.40|Kenya|2020-03-17	Africa|hCoV-19/South Africa/KRISP-K002312/2020|EPI ISL 515688|B.1.1.206|South Africa|2020-07-22	0.0006750754	Africa
Africa|hCoV-19/Kenya/NIC 059/2020|EPI ISL 457827|B.40|Kenya|2020-03	Africa|hCoV-19/South Africa/KRISP-K002312/2020|EPI ISL 515688|B.1.1.206|South Africa|2020-07-22	0.0006111739	Africa
Africa|hCoV-19/Kenya/NIC 084/2020|EPI ISL 457828|B|Kenya|2020-03	Africa|hCoV-19/South Africa/KRISP-K002312/2020|EPI ISL 515688|B.1.1.206|South Africa|2020-07-22	0.0005714848	Africa
Africa|hCoV-19/Kenya/NIC 087/2020|EPI ISL 457829|B.1.1.20|Kenya|2020-03	Africa|hCoV-19/South Africa/KRISP-K002312/2020|EPI ISL 515688|B.1.1.206|South Africa|2020-07-22	0.0002031527	Africa
Africa|hCoV-19/Kenya/NIC 089/2020|EPI ISL 457830|B.1.1.20|Kenya|2020-03	Africa|hCoV-19/South Africa/KRISP-K002312/2020|EPI ISL 515688|B.1.1.206|South Africa|2020-07-22	0.0002113596	Africa
Africa|hCoV-19/Kenya/NIC 168/2020|EPI ISL 457832|B.1.255|Kenya|2020-03	Africa|hCoV-19/South Africa/KRISP-K002312/2020|EPI ISL 515688|B.1.1.206|South Africa|2020-07-22	0.0003460549	Africa
Africa|hCoV-19/Kenya/NIC 187/2020|EPI ISL 457833|B.1.5|Kenya|2020-03-20	Africa|hCoV-19/South Africa/KRISP-K002312/2020|EPI ISL 515688|B.1.1.206|South Africa|2020-07-22	0.0003360828	Africa
Africa|hCoV-19/Kenya/NIC 196/2020|EPI ISL 457834|B.1.1|Kenya|2020-03-21	Africa|hCoV-19/South Africa/KRISP-K002312/2020|EPI ISL 515688|B.1.1.206|South Africa|2020-07-22	0.0001756097	Africa
Africa|hCoV-19/Kenya/NIC 248/2020|EPI ISL 457836|B.40|Kenya|2020-03-23	Africa|hCoV-19/South Africa/KRISP-K002312/2020|EPI ISL 515688|B.1.1.206|South Africa|2020-07-22	0.0005481370	Africa
Africa|hCoV-19/Kenya/NIC 266/2020|EPI ISL 457838|B.6|Kenya|2020-03-24	Africa|hCoV-19/South Africa/KRISP-K002312/2020|EPI ISL 515688|B.1.1.206|South Africa|2020-07-22	0.0006497197	Africa
Africa|hCoV-19/Kenya/NIC 492/2020|EPI ISL 457840|B.1.5|Kenya|2020-03	Africa|hCoV-19/South Africa/KRISP-K002312/2020|EPI ISL 515688|B.1.1.206|South Africa|2020-07-22	0.0002789819	Africa
Africa|hCoV-19/Kenya/NIC 512/2020|EPI ISL 457841|B.1.5|Kenya|2020-03	Africa|hCoV-19/South Africa/KRISP-K002312/2020|EPI ISL 515688|B.1.1.206|South Africa|2020-07-22	0.0002787778	Africa
Africa|hCoV-19/Kenya/NIC 569/2020|EPI ISL 457843|B.1.1|Kenya|2020-03-29	Africa|hCoV-19/South Africa/KRISP-K002312/2020|EPI ISL 515688|B.1.1.206|South Africa|2020-07-22	0.0002016170	Africa
Africa|hCoV-19/Kenya/NIC 593/2020|EPI ISL 457844|B.1.1.316|Kenya|2020-03-29	Africa|hCoV-19/South Africa/KRISP-K002312/2020|EPI ISL 515688|B.1.1.206|South Africa|2020-07-22	0.0002075080	Africa
Africa|hCoV-19/Kenya/S052/2020|EPI ISL 457932|B.4|Kenya|2020-03-14	Africa|hCoV-19/South Africa/KRISP-K002312/2020|EPI ISL 515688|B.1.1.206|South Africa|2020-07-22	0.0007245251	Africa
Africa|hCoV-19/Kenya/S109/2020|EPI ISL 457933|B.4|Kenya|2020-03-23	Africa|hCoV-19/South Africa/KRISP-K002312/2020|EPI ISL 515688|B.1.1.206|South Africa|2020-07-22	0.0006956336	Africa
Africa|hCoV-19/Kenya/S299/2020|EPI ISL 457934|B.1.1.1|Kenya|2020-03-29	Africa|hCoV-19/South Africa/KRISP-K002312/2020|EPI ISL 515688|B.1.1.206|South Africa|2020-07-22	0.0003424026	Africa
Africa|hCoV-19/Madagascar/IP-01650/2020|EPI ISL 508862|B.1|Madagascar|2020-03-20	Africa|hCoV-19/South Africa/KRISP-K002312/2020|EPI ISL 515688|B.1.1.206|South Africa|2020-07-22	0.0003697058	Africa
Africa|hCoV-19/Madagascar/IP-01861/2020|EPI ISL 508863|B.1|Madagascar|2020-03-22	Africa|hCoV-19/South Africa/KRISP-K002312/2020|EPI ISL 515688|B.1.1.206|South Africa|2020-07-22	0.0003697058	Africa
Africa|hCoV-19/Mali/M002593/2020|EPI ISL 487446|A|Mali|2020-04-06	Africa|hCoV-19/South Africa/KRISP-K002312/2020|EPI ISL 515688|B.1.1.206|South Africa|2020-07-22	0.0006387312	Africa
Africa|hCoV-19/Mali/M002615/2020|EPI ISL 487447|A|Mali|2020-04-06	Africa|hCoV-19/South Africa/KRISP-K002312/2020|EPI ISL 515688|B.1.1.206|South Africa|2020-07-22	0.0006051625	Africa
Africa|hCoV-19/Mali/M002616/2020|EPI ISL 487448|A|Mali|2020-04-06	Africa|hCoV-19/South Africa/KRISP-K002312/2020|EPI ISL 515688|B.1.1.206|South Africa|2020-07-22	0.0005725837	Africa
Africa|hCoV-19/Mali/M002618/2020|EPI ISL 487449|A|Mali|2020-04-06	Africa|hCoV-19/South Africa/KRISP-K002312/2020|EPI ISL 515688|B.1.1.206|South Africa|2020-07-22	0.0006387335	Africa
Africa|hCoV-19/Mali/M002644/2020|EPI ISL 487450|A|Mali|2020-04-08	Africa|hCoV-19/South Africa/KRISP-K002312/2020|EPI ISL 515688|B.1.1.206|South Africa|2020-07-22	0.0006724097	Africa
Africa|hCoV-19/Mali/M002659/2020|EPI ISL 487451|A|Mali|2020-04-09	Africa|hCoV-19/South Africa/KRISP-K002312/2020|EPI ISL 515688|B.1.1.206|South Africa|2020-07-22	0.0006051015	Africa
Africa|hCoV-19/Mali/M002663/2020|EPI ISL 487452|A|Mali|2020-04-09	Africa|hCoV-19/South Africa/KRISP-K002312/2020|EPI ISL 515688|B.1.1.206|South Africa|2020-07-22	0.0007059946	Africa
Africa|hCoV-19/Mali/M002667/2020|EPI ISL 487453|B.1|Mali|2020-04-10	Africa|hCoV-19/South Africa/KRISP-K002312/2020|EPI ISL 515688|B.1.1.206|South Africa|2020-07-22	0.0003697058	Africa
Africa|hCoV-19/Mali/M002672/2020|EPI ISL 487454|B|Mali|2020-04-10	Africa|hCoV-19/South Africa/KRISP-K002312/2020|EPI ISL 515688|B.1.1.206|South Africa|2020-07-22	0.0005379856	Africa
Africa|hCoV-19/Mali/M002673/2020|EPI ISL 487455|B.1|Mali|2020-04-10	Africa|hCoV-19/South Africa/KRISP-K002312/2020|EPI ISL 515688|B.1.1.206|South Africa|2020-07-22	0.0003696984	Africa
Africa|hCoV-19/Mali/M002675/2020|EPI ISL 487456|A|Mali|2020-04-10	Africa|hCoV-19/South Africa/KRISP-K002312/2020|EPI ISL 515688|B.1.1.206|South Africa|2020-07-22	0.0006051015	Africa
Africa|hCoV-19/Mali/M002698/2020|EPI ISL 487457|A|Mali|2020-04-12	Africa|hCoV-19/South Africa/KRISP-K002312/2020|EPI ISL 515688|B.1.1.206|South Africa|2020-07-22	0.0005721327	Africa
Africa|hCoV-19/Mali/M002700/2020|EPI ISL 487458|B.1|Mali|2020-04-12	Africa|hCoV-19/South Africa/KRISP-K002312/2020|EPI ISL 515688|B.1.1.206|South Africa|2020-07-22	0.0005062213	Africa
Africa|hCoV-19/Mali/M002703/2020|EPI ISL 487459|B.1|Mali|2020-04-12	Africa|hCoV-19/South Africa/KRISP-K002312/2020|EPI ISL 515688|B.1.1.206|South Africa|2020-07-22	0.0004369339	Africa
Africa|hCoV-19/Mali/M002704/2020|EPI ISL 487460|A|Mali|2020-04-12	Africa|hCoV-19/South Africa/KRISP-K002312/2020|EPI ISL 515688|B.1.1.206|South Africa|2020-07-22	0.0005378228	Africa
Africa|hCoV-19/Mali/M002707/2020|EPI ISL 487461|A|Mali|2020-04-12	Africa|hCoV-19/South Africa/KRISP-K002312/2020|EPI ISL 515688|B.1.1.206|South Africa|2020-07-22	0.0007060253	Africa
Africa|hCoV-19/Mali/M002758/2020|EPI ISL 487462|B.1|Mali|2020-04-13	Africa|hCoV-19/South Africa/KRISP-K002312/2020|EPI ISL 515688|B.1.1.206|South Africa|2020-07-22	0.0004706059	Africa
Africa|hCoV-19/Mali/M002823/2020|EPI ISL 487463|A|Mali|2020-04-14	Africa|hCoV-19/South Africa/KRISP-K002312/2020|EPI ISL 515688|B.1.1.206|South Africa|2020-07-22	0.0006387161	Africa
Africa|hCoV-19/Mali/M002824/2020|EPI ISL 487464|B.1.3|Mali|2020-04-14	Africa|hCoV-19/South Africa/KRISP-K002312/2020|EPI ISL 515688|B.1.1.206|South Africa|2020-07-22	0.0004705837	Africa
Africa|hCoV-19/Mali/M002826/2020|EPI ISL 487465|A|Mali|2020-04-14	Africa|hCoV-19/South Africa/KRISP-K002312/2020|EPI ISL 515688|B.1.1.206|South Africa|2020-07-22	0.0005714732	Africa
Africa|hCoV-19/Mali/M002830/2020|EPI ISL 487466|B.1.275|Mali|2020-04-14	Africa|hCoV-19/South Africa/KRISP-K002312/2020|EPI ISL 515688|B.1.1.206|South Africa|2020-07-22	0.0004369808	Africa
Africa|hCoV-19/Morocco/15N/2020|EPI ISL 458150|B.1.1|Morocco|2020-05-15	Africa|hCoV-19/South Africa/KRISP-K002312/2020|EPI ISL 515688|B.1.1.206|South Africa|2020-07-22	0.0004711426	Africa
Africa|hCoV-19/Morocco/6887/2020|EPI ISL 459965|B.1.1|Morocco|2020-03-03	Africa|hCoV-19/South Africa/KRISP-K002312/2020|EPI ISL 515688|B.1.1.206|South Africa|2020-07-22	0.0001680052	Africa
Africa|hCoV-19/Morocco/6888/2020|EPI ISL 459966|B.1.1|Morocco|2020-03-15	Africa|hCoV-19/South Africa/KRISP-K002312/2020|EPI ISL 515688|B.1.1.206|South Africa|2020-07-22	0.0002688309	Africa
Africa|hCoV-19/Morocco/6889/2020|EPI ISL 459967|B.1.5|Morocco|2020-03-15	Africa|hCoV-19/South Africa/KRISP-K002312/2020|EPI ISL 515688|B.1.1.206|South Africa|2020-07-22	0.0002713286	Africa
Africa|hCoV-19/Morocco/6890/2020|EPI ISL 459968|B.1.5|Morocco|2020-03-17	Africa|hCoV-19/South Africa/KRISP-K002312/2020|EPI ISL 515688|B.1.1.206|South Africa|2020-07-22	0.0003381996	Africa
Africa|hCoV-19/Morocco/6891/2020|EPI ISL 459969|B.1.255|Morocco|2020-03-20	Africa|hCoV-19/South Africa/KRISP-K002312/2020|EPI ISL 515688|B.1.1.206|South Africa|2020-07-22	0.0003396844	Africa
Africa|hCoV-19/Morocco/6892/2020|EPI ISL 459970|B.1.5|Morocco|2020-03-17	Africa|hCoV-19/South Africa/KRISP-K002312/2020|EPI ISL 515688|B.1.1.206|South Africa|2020-07-22	0.0003398771	Africa
Africa|hCoV-19/Morocco/6893/2020|EPI ISL 459971|B.1.153|Morocco|2020-03-18	Africa|hCoV-19/South Africa/KRISP-K002312/2020|EPI ISL 515688|B.1.1.206|South Africa|2020-07-22	0.0005112442	Africa
Africa|hCoV-19/Morocco/6894/2020|EPI ISL 459972|B.1|Morocco|2020-03-20	Africa|hCoV-19/South Africa/KRISP-K002312/2020|EPI ISL 515688|B.1.1.206|South Africa|2020-07-22	0.0004705837	Africa
Africa|hCoV-19/Morocco/6895/2020|EPI ISL 459973|B.1.1|Morocco|2020-03-20	Africa|hCoV-19/South Africa/KRISP-K002312/2020|EPI ISL 515688|B.1.1.206|South Africa|2020-07-22	0.0002016103	Africa
Africa|hCoV-19/Morocco/6897/2020|EPI ISL 459975|B.1.5|Morocco|2020-03-21	Africa|hCoV-19/South Africa/KRISP-K002312/2020|EPI ISL 515688|B.1.1.206|South Africa|2020-07-22	0.0003360940	Africa
Africa|hCoV-19/Morocco/6898/2020|EPI ISL 459976|B.1|Morocco|2020-03-16	Africa|hCoV-19/South Africa/KRISP-K002312/2020|EPI ISL 515688|B.1.1.206|South Africa|2020-07-22	0.0004033587	Africa
Africa|hCoV-19/Morocco/6899/2020|EPI ISL 459977|B.1.1|Morocco|2020-04-21	Africa|hCoV-19/South Africa/KRISP-K002312/2020|EPI ISL 515688|B.1.1.206|South Africa|2020-07-22	0.0002016191	Africa
Africa|hCoV-19/Morocco/6900/2020|EPI ISL 459978|B.1.1.247|Morocco|2020-04-20	Africa|hCoV-19/South Africa/KRISP-K002312/2020|EPI ISL 515688|B.1.1.206|South Africa|2020-07-22	0.0003024601	Africa
Africa|hCoV-19/Morocco/6901/2020|EPI ISL 459979|B.1|Morocco|2020-04-19	Africa|hCoV-19/South Africa/KRISP-K002312/2020|EPI ISL 515688|B.1.1.206|South Africa|2020-07-22	0.0004033236	Africa
Africa|hCoV-19/Morocco/6902/2020|EPI ISL 459980|B.1.1|Morocco|2020-04-19	Africa|hCoV-19/South Africa/KRISP-K002312/2020|EPI ISL 515688|B.1.1.206|South Africa|2020-07-22	0.0003360736	Africa
Africa|hCoV-19/Morocco/6903/2020|EPI ISL 459981|B.1|Morocco|2020-04-19	Africa|hCoV-19/South Africa/KRISP-K002312/2020|EPI ISL 515688|B.1.1.206|South Africa|2020-07-22	0.0005378551	Africa
Africa|hCoV-19/Morocco/6904/2020|EPI ISL 459982|B.1|Morocco|2020-04-18	Africa|hCoV-19/South Africa/KRISP-K002312/2020|EPI ISL 515688|B.1.1.206|South Africa|2020-07-22	0.0005042308	Africa
Africa|hCoV-19/Morocco/6905/2020|EPI ISL 459983|B.1.1|Morocco|2020-04-21	Africa|hCoV-19/South Africa/KRISP-K002312/2020|EPI ISL 515688|B.1.1.206|South Africa|2020-07-22	0.0002688480	Africa
Africa|hCoV-19/Morocco/6906/2020|EPI ISL 459984|B.1.1|Morocco|2020-04-06	Africa|hCoV-19/South Africa/KRISP-K002312/2020|EPI ISL 515688|B.1.1.206|South Africa|2020-07-22	0.0001680052	Africa
Africa|hCoV-19/Morocco/AZ183/2020|EPI ISL 476026|B.1.1|Morocco|2020-05-11	Africa|hCoV-19/South Africa/KRISP-K002312/2020|EPI ISL 515688|B.1.1.206|South Africa|2020-07-22	0.0003697045	Africa
Africa|hCoV-19/Morocco/CA24/2020|EPI ISL 476025|B.1.1|Morocco|2020-05-02	Africa|hCoV-19/South Africa/KRISP-K002312/2020|EPI ISL 515688|B.1.1.206|South Africa|2020-07-22	0.0005042340	Africa
Africa|hCoV-19/Morocco/HMIMV-Rabat102-03/2020|EPI ISL 471456|B.1|Morocco|2020-03-31	Africa|hCoV-19/South Africa/KRISP-K002312/2020|EPI ISL 515688|B.1.1.206|South Africa|2020-07-22	0.0005042289	Africa
Africa|hCoV-19/Morocco/HMIMV-Rabat1025-04/2020|EPI ISL 471457|B.1|Morocco|2020-04-13	Africa|hCoV-19/South Africa/KRISP-K002312/2020|EPI ISL 515688|B.1.1.206|South Africa|2020-07-22	0.0004369720	Africa
Africa|hCoV-19/Morocco/HMIMV-Rabat1429-04/2020|EPI ISL 471458|B.1|Morocco|2020-04-19	Africa|hCoV-19/South Africa/KRISP-K002312/2020|EPI ISL 515688|B.1.1.206|South Africa|2020-07-22	0.0005378804	Africa
Africa|hCoV-19/Morocco/HMIMV-Rabat1435-04/2020|EPI ISL 471459|B.1|Morocco|2020-04-19	Africa|hCoV-19/South Africa/KRISP-K002312/2020|EPI ISL 515688|B.1.1.206|South Africa|2020-07-22	0.0004033331	Africa
Africa|hCoV-19/Morocco/HMIMV-Rabat1462-04/2020|EPI ISL 471460|B.1|Morocco|2020-04-19	Africa|hCoV-19/South Africa/KRISP-K002312/2020|EPI ISL 515688|B.1.1.206|South Africa|2020-07-22	0.0005042308	Africa
Africa|hCoV-19/Morocco/OUA677-19/2020|EPI ISL 451400|B.1.5|Morocco|2020-04-23	Africa|hCoV-19/South Africa/KRISP-K002312/2020|EPI ISL 515688|B.1.1.206|South Africa|2020-07-22	0.0004033506	Africa
Africa|hCoV-19/Morocco/RA85/2020|EPI ISL 467299|B.1|Morocco|2020-05-21	Africa|hCoV-19/South Africa/KRISP-K002312/2020|EPI ISL 515688|B.1.1.206|South Africa|2020-07-22	0.0008744290	Africa
Africa|hCoV-19/Morocco/RMPS-01/2020|EPI ISL 469017|B.1|Morocco|2020-04-13	Africa|hCoV-19/South Africa/KRISP-K002312/2020|EPI ISL 515688|B.1.1.206|South Africa|2020-07-22	0.0003697058	Africa
Africa|hCoV-19/Morocco/RMPS-02/2020|EPI ISL 469049|B.1|Morocco|2020-03-30	Africa|hCoV-19/South Africa/KRISP-K002312/2020|EPI ISL 515688|B.1.1.206|South Africa|2020-07-22	0.0003697219	Africa
Africa|hCoV-19/Morocco/RMPS-03/2020|EPI ISL 469051|B.1|Morocco|2020-04-03	Africa|hCoV-19/South Africa/KRISP-K002312/2020|EPI ISL 515688|B.1.1.206|South Africa|2020-07-22	0.0004705837	Africa
Africa|hCoV-19/Morocco/RMPS-04/2020|EPI ISL 469052|B.1|Morocco|2020-03-30	Africa|hCoV-19/South Africa/KRISP-K002312/2020|EPI ISL 515688|B.1.1.206|South Africa|2020-07-22	0.0003697058	Africa
Africa|hCoV-19/Morocco/RMPS-05/2020|EPI ISL 469053|B.1|Morocco|2020-03-30	Africa|hCoV-19/South Africa/KRISP-K002312/2020|EPI ISL 515688|B.1.1.206|South Africa|2020-07-22	0.0003360894	Africa
Africa|hCoV-19/Morocco/RMPS-06/2020|EPI ISL 469054|B.1|Morocco|2020-04-01	Africa|hCoV-19/South Africa/KRISP-K002312/2020|EPI ISL 515688|B.1.1.206|South Africa|2020-07-22	0.0003697058	Africa
Africa|hCoV-19/Morocco/RMPS-12/2020|EPI ISL 482737|B.1.1|Morocco|2020-05-08	Africa|hCoV-19/South Africa/KRISP-K002312/2020|EPI ISL 515688|B.1.1.206|South Africa|2020-07-22	0.0003762499	Africa
Africa|hCoV-19/Morocco/RMPS-13/2020|EPI ISL 482738|B.1|Morocco|2020-04-10	Africa|hCoV-19/South Africa/KRISP-K002312/2020|EPI ISL 515688|B.1.1.206|South Africa|2020-07-22	0.0003762294	Africa
Africa|hCoV-19/Morocco/RMPS-14/2020|EPI ISL 482739|B.1|Morocco|2020-04-22	Africa|hCoV-19/South Africa/KRISP-K002312/2020|EPI ISL 515688|B.1.1.206|South Africa|2020-07-22	0.0003837089	Africa
Africa|hCoV-19/Morocco/refstage1/2020|EPI ISL 476559|B.1.5|Morocco|2020-02-27	Africa|hCoV-19/South Africa/KRISP-K002312/2020|EPI ISL 515688|B.1.1.206|South Africa|2020-07-22	0.0002688491	Africa
Africa|hCoV-19/Nigeria/AB03-CV135/2020|EPI ISL 527872|B.1.5|Nigeria|2020-05-12	Africa|hCoV-19/South Africa/KRISP-K002312/2020|EPI ISL 515688|B.1.1.206|South Africa|2020-07-22	0.0004076656	Africa
Africa|hCoV-19/Nigeria/ED01-CV155/2020|EPI ISL 527873|B.40|Nigeria|2020-02-21	Africa|hCoV-19/South Africa/KRISP-K002312/2020|EPI ISL 515688|B.1.1.206|South Africa|2020-07-22	0.0006724040	Africa
Africa|hCoV-19/Nigeria/ED02-CV156/2020|EPI ISL 527874|B.40|Nigeria|2020-03-23	Africa|hCoV-19/South Africa/KRISP-K002312/2020|EPI ISL 515688|B.1.1.206|South Africa|2020-07-22	0.0005714846	Africa
Africa|hCoV-19/Nigeria/ED03-CV157/2020|EPI ISL 527875|B.40|Nigeria|2020-03-26	Africa|hCoV-19/South Africa/KRISP-K002312/2020|EPI ISL 515688|B.1.1.206|South Africa|2020-07-22	0.0007285244	Africa
Africa|hCoV-19/Nigeria/ED04-CV158/2020|EPI ISL 527876|A|Nigeria|2020-03-25	Africa|hCoV-19/South Africa/KRISP-K002312/2020|EPI ISL 515688|B.1.1.206|South Africa|2020-07-22	0.0006051129	Africa
Africa|hCoV-19/Nigeria/ED06-CV159/2020|EPI ISL 527877|A|Nigeria|2020-03-25	Africa|hCoV-19/South Africa/KRISP-K002312/2020|EPI ISL 515688|B.1.1.206|South Africa|2020-07-22	0.0006250495	Africa
Africa|hCoV-19/Nigeria/ED07-CV160/2020|EPI ISL 527878|B.40|Nigeria|2020-03-31	Africa|hCoV-19/South Africa/KRISP-K002312/2020|EPI ISL 515688|B.1.1.206|South Africa|2020-07-22	0.0007061138	Africa
Africa|hCoV-19/Nigeria/ED1010-CV215/2020|EPI ISL 527879|B.1.1.229|Nigeria|2020-05-04	Africa|hCoV-19/South Africa/KRISP-K002312/2020|EPI ISL 515688|B.1.1.206|South Africa|2020-07-22	0.0002352223	Africa
Africa|hCoV-19/Nigeria/ED18-CV161/2020|EPI ISL 527880|B.1.5|Nigeria|2020-03-25	Africa|hCoV-19/South Africa/KRISP-K002312/2020|EPI ISL 515688|B.1.1.206|South Africa|2020-07-22	0.0003031467	Africa
Africa|hCoV-19/Nigeria/ED20-CV162/2020|EPI ISL 527881|B.1|Nigeria|2020-03-30	Africa|hCoV-19/South Africa/KRISP-K002312/2020|EPI ISL 515688|B.1.1.206|South Africa|2020-07-22	0.0003697059	Africa
Africa|hCoV-19/Nigeria/ED25-CV163/2020|EPI ISL 527882|B.1.5|Nigeria|2020-05-09	Africa|hCoV-19/South Africa/KRISP-K002312/2020|EPI ISL 515688|B.1.1.206|South Africa|2020-07-22	0.0003024612	Africa
Africa|hCoV-19/Nigeria/ED32-CV164/2020|EPI ISL 527883|B.1.5|Nigeria|2020-05-18	Africa|hCoV-19/South Africa/KRISP-K002312/2020|EPI ISL 515688|B.1.1.206|South Africa|2020-07-22	0.0003051236	Africa
Africa|hCoV-19/Nigeria/ED46-CV165/2020|EPI ISL 527884|B.1.1.229|Nigeria|2020-04-24	Africa|hCoV-19/South Africa/KRISP-K002312/2020|EPI ISL 515688|B.1.1.206|South Africa|2020-07-22	0.0003024550	Africa
Africa|hCoV-19/Nigeria/ED48-CV193/2020|EPI ISL 527885|B.1.5|Nigeria|2020-04-26	Africa|hCoV-19/South Africa/KRISP-K002312/2020|EPI ISL 515688|B.1.1.206|South Africa|2020-07-22	0.0002753708	Africa
Africa|hCoV-19/Nigeria/EK025-CV58/2020|EPI ISL 487098|B.1.1.71|Nigeria|2020-04-19	Africa|hCoV-19/South Africa/KRISP-K002312/2020|EPI ISL 515688|B.1.1.206|South Africa|2020-07-22	0.0003097467	Africa
Africa|hCoV-19/Nigeria/EK084-CV50/2020|EPI ISL 487105|B.1.1.71|Nigeria|2020-04-23	Africa|hCoV-19/South Africa/KRISP-K002312/2020|EPI ISL 515688|B.1.1.206|South Africa|2020-07-22	0.0003024528	Africa
Africa|hCoV-19/Nigeria/EK220-CV54/2020|EPI ISL 487102|B.1.1|Nigeria|2020-05-14	Africa|hCoV-19/South Africa/KRISP-K002312/2020|EPI ISL 515688|B.1.1.206|South Africa|2020-07-22	0.0002691628	Africa
Africa|hCoV-19/Nigeria/EK254-CV60/2020|EPI ISL 487096|B.1.1|Nigeria|2020-05-19	Africa|hCoV-19/South Africa/KRISP-K002312/2020|EPI ISL 515688|B.1.1.206|South Africa|2020-07-22	0.0002762340	Africa
Africa|hCoV-19/Nigeria/EK291-CV115/2020|EPI ISL 527887|B.1.1|Nigeria|2020-06-02	Africa|hCoV-19/South Africa/KRISP-K002312/2020|EPI ISL 515688|B.1.1.206|South Africa|2020-07-22	0.0003024732	Africa
Africa|hCoV-19/Nigeria/KW017-CV24/2020|EPI ISL 455362|B.1.255|Nigeria|2020-04-10	Africa|hCoV-19/South Africa/KRISP-K002312/2020|EPI ISL 515688|B.1.1.206|South Africa|2020-07-22	0.0004033411	Africa
Africa|hCoV-19/Nigeria/KW298-CV48/2020|EPI ISL 487107|A|Nigeria|2020-05-08	Africa|hCoV-19/South Africa/KRISP-K002312/2020|EPI ISL 515688|B.1.1.206|South Africa|2020-07-22	0.0006723780	Africa
Africa|hCoV-19/Nigeria/KW326-CV52/2020|EPI ISL 487103|B.1.1|Nigeria|2020-05-09	Africa|hCoV-19/South Africa/KRISP-K002312/2020|EPI ISL 515688|B.1.1.206|South Africa|2020-07-22	0.0002365199	Africa
Africa|hCoV-19/Nigeria/Lagos01/2020|EPI ISL 413550|B.1.1|Nigeria|2020-02-27	Africa|hCoV-19/South Africa/KRISP-K002312/2020|EPI ISL 515688|B.1.1.206|South Africa|2020-07-22	0.0002041525	Africa
Africa|hCoV-19/Nigeria/NG57752/2020|EPI ISL 462992|B.1.1|Nigeria|2020-03	Africa|hCoV-19/South Africa/KRISP-K002312/2020|EPI ISL 515688|B.1.1.206|South Africa|2020-07-22	0.0002355069	Africa
Africa|hCoV-19/Nigeria/OG007-CV22/2020|EPI ISL 455412|B.40|Nigeria|2020-03-29	Africa|hCoV-19/South Africa/KRISP-K002312/2020|EPI ISL 515688|B.1.1.206|South Africa|2020-07-22	0.0006051400	Africa
Africa|hCoV-19/Nigeria/ON191-CV49/2020|EPI ISL 487106|B.1.246|Nigeria|2020-06-30	Africa|hCoV-19/South Africa/KRISP-K002312/2020|EPI ISL 515688|B.1.1.206|South Africa|2020-07-22	0.0004728561	Africa
Africa|hCoV-19/Nigeria/ON505-CV43/2020|EPI ISL 487112|B.1.246|Nigeria|2020-05-24	Africa|hCoV-19/South Africa/KRISP-K002312/2020|EPI ISL 515688|B.1.1.206|South Africa|2020-07-22	0.0005378317	Africa
Africa|hCoV-19/Nigeria/ON507-CV44/2020|EPI ISL 487111|B.1.1.10|Nigeria|2020-05-24	Africa|hCoV-19/South Africa/KRISP-K002312/2020|EPI ISL 515688|B.1.1.206|South Africa|2020-07-22	0.0003701536	Africa
Africa|hCoV-19/Nigeria/ON595-CV121/2020|EPI ISL 527888|B.1.1.90|Nigeria|2020-06-03	Africa|hCoV-19/South Africa/KRISP-K002312/2020|EPI ISL 515688|B.1.1.206|South Africa|2020-07-22	0.0003360815	Africa
Africa|hCoV-19/Nigeria/ON705-CV153/2020|EPI ISL 527889|B.1.1.1|Nigeria|2020-06-09	Africa|hCoV-19/South Africa/KRISP-K002312/2020|EPI ISL 515688|B.1.1.206|South Africa|2020-07-22	0.0004369237	Africa
Africa|hCoV-19/Nigeria/ON752-CV144/2020|EPI ISL 527890|B.1|Nigeria|2020-06-11	Africa|hCoV-19/South Africa/KRISP-K002312/2020|EPI ISL 515688|B.1.1.206|South Africa|2020-07-22	0.0005045630	Africa
Africa|hCoV-19/Nigeria/ON920-CV152/2020|EPI ISL 527891|B.1.1.220|Nigeria|2020-06-16	Africa|hCoV-19/South Africa/KRISP-K002312/2020|EPI ISL 515688|B.1.1.206|South Africa|2020-07-22	0.0003364659	Africa
Africa|hCoV-19/Nigeria/ON969-CV145/2020|EPI ISL 527892|B.1.1|Nigeria|2020-06-17	Africa|hCoV-19/South Africa/KRISP-K002312/2020|EPI ISL 515688|B.1.1.206|South Africa|2020-07-22	0.0003361028	Africa
Africa|hCoV-19/Nigeria/OS016-CV3/2020|EPI ISL 455413|B.40|Nigeria|2020-03-27	Africa|hCoV-19/South Africa/KRISP-K002312/2020|EPI ISL 515688|B.1.1.206|South Africa|2020-07-22	0.0005731798	Africa
Africa|hCoV-19/Nigeria/OS030-CV5/2020|EPI ISL 455415|A|Nigeria|2020-03-29	Africa|hCoV-19/South Africa/KRISP-K002312/2020|EPI ISL 515688|B.1.1.206|South Africa|2020-07-22	0.0007664740	Africa
Africa|hCoV-19/Nigeria/OS055-CV8/2020|EPI ISL 455418|A|Nigeria|2020-03-29	Africa|hCoV-19/South Africa/KRISP-K002312/2020|EPI ISL 515688|B.1.1.206|South Africa|2020-07-22	0.0007594358	Africa
Africa|hCoV-19/Nigeria/OS060-CV9/2020|EPI ISL 455419|B.1|Nigeria|2020-03-29	Africa|hCoV-19/South Africa/KRISP-K002312/2020|EPI ISL 515688|B.1.1.206|South Africa|2020-07-22	0.0005085151	Africa
Africa|hCoV-19/Nigeria/OS070-CV11/2020|EPI ISL 455422|A|Nigeria|2020-03-29	Africa|hCoV-19/South Africa/KRISP-K002312/2020|EPI ISL 515688|B.1.1.206|South Africa|2020-07-22	0.0007396776	Africa
Africa|hCoV-19/Nigeria/OS085-CV14/2020|EPI ISL 455424|A|Nigeria|2020-03-29	Africa|hCoV-19/South Africa/KRISP-K002312/2020|EPI ISL 515688|B.1.1.206|South Africa|2020-07-22	0.0006387590	Africa
Africa|hCoV-19/Nigeria/OS125-CV20/2020|EPI ISL 455427|A|Nigeria|2020-03-29	Africa|hCoV-19/South Africa/KRISP-K002312/2020|EPI ISL 515688|B.1.1.206|South Africa|2020-07-22	0.0007694197	Africa
Africa|hCoV-19/Nigeria/OS294-CV42/2020|EPI ISL 487113|B.1.5|Nigeria|2020-04-23	Africa|hCoV-19/South Africa/KRISP-K002312/2020|EPI ISL 515688|B.1.1.206|South Africa|2020-07-22	0.0003697134	Africa
Africa|hCoV-19/Nigeria/OS524-CV45/2020|EPI ISL 487110|B.1.22|Nigeria|2020-05-11	Africa|hCoV-19/South Africa/KRISP-K002312/2020|EPI ISL 515688|B.1.1.206|South Africa|2020-07-22	0.0004705837	Africa
Africa|hCoV-19/Nigeria/OS589-CV46/2020|EPI ISL 487109|B.1.22|Nigeria|2020-05-29	Africa|hCoV-19/South Africa/KRISP-K002312/2020|EPI ISL 515688|B.1.1.206|South Africa|2020-07-22	0.0005043815	Africa
Africa|hCoV-19/Nigeria/OY008-CV29/2020|EPI ISL 455429|B.1|Nigeria|2020-03-27	Africa|hCoV-19/South Africa/KRISP-K002312/2020|EPI ISL 515688|B.1.1.206|South Africa|2020-07-22	0.0003697058	Africa
Africa|hCoV-19/Nigeria/OY045A-CV35/2020|EPI ISL 455431|B.40|Nigeria|2020-04-02	Africa|hCoV-19/South Africa/KRISP-K002312/2020|EPI ISL 515688|B.1.1.206|South Africa|2020-07-22	0.0005716191	Africa
Africa|hCoV-19/Nigeria/OY094-CV57/2020|EPI ISL 487099|B.1.1.102|Nigeria|2020-04-24	Africa|hCoV-19/South Africa/KRISP-K002312/2020|EPI ISL 515688|B.1.1.206|South Africa|2020-07-22	0.0002352372	Africa
Africa|hCoV-19/Nigeria/OY175-CV51/2020|EPI ISL 487104|B.1|Nigeria|2020-05-03	Africa|hCoV-19/South Africa/KRISP-K002312/2020|EPI ISL 515688|B.1.1.206|South Africa|2020-07-22	0.0004776044	Africa
Africa|hCoV-19/Nigeria/OY233-CV66/2020|EPI ISL 487091|B.1.246|Nigeria|2020-05-13	Africa|hCoV-19/South Africa/KRISP-K002312/2020|EPI ISL 515688|B.1.1.206|South Africa|2020-07-22	0.0006387567	Africa
Africa|hCoV-19/Nigeria/OY260-CV55/2020|EPI ISL 487101|B.1.265|Nigeria|2020-05-16	Africa|hCoV-19/South Africa/KRISP-K002312/2020|EPI ISL 515688|B.1.1.206|South Africa|2020-07-22	0.0005378317	Africa
Africa|hCoV-19/Nigeria/OY592-CV167/2020|EPI ISL 527898|B.1.265|Nigeria|2020-06-10	Africa|hCoV-19/South Africa/KRISP-K002312/2020|EPI ISL 515688|B.1.1.206|South Africa|2020-07-22	0.0006387933	Africa
Africa|hCoV-19/Nigeria/OY595-CV168/2020|EPI ISL 527899|B.1.265|Nigeria|2020-06-09	Africa|hCoV-19/South Africa/KRISP-K002312/2020|EPI ISL 515688|B.1.1.206|South Africa|2020-07-22	0.0006603436	Africa
Africa|hCoV-19/Nigeria/OY598-CV169/2020|EPI ISL 527900|B.1.1|Nigeria|2020-06-09	Africa|hCoV-19/South Africa/KRISP-K002312/2020|EPI ISL 515688|B.1.1.206|South Africa|2020-07-22	0.0004472765	Africa
Africa|hCoV-19/Nigeria/OY605-CV170/2020|EPI ISL 527901|B.1.1|Nigeria|2020-06-12	Africa|hCoV-19/South Africa/KRISP-K002312/2020|EPI ISL 515688|B.1.1.206|South Africa|2020-07-22	0.0004705421	Africa
Africa|hCoV-19/Nigeria/OY608-CV172/2020|EPI ISL 527903|B.1.1|Nigeria|2020-06-11	Africa|hCoV-19/South Africa/KRISP-K002312/2020|EPI ISL 515688|B.1.1.206|South Africa|2020-07-22	0.0003392999	Africa
Africa|hCoV-19/Nigeria/OY612-CV173/2020|EPI ISL 527904|B.1.1|Nigeria|2020-06-13	Africa|hCoV-19/South Africa/KRISP-K002312/2020|EPI ISL 515688|B.1.1.206|South Africa|2020-07-22	0.0003363685	Africa
Africa|hCoV-19/Nigeria/OY616-CV174/2020|EPI ISL 527905|B.1.1|Nigeria|2020-06-12	Africa|hCoV-19/South Africa/KRISP-K002312/2020|EPI ISL 515688|B.1.1.206|South Africa|2020-07-22	0.0004712395	Africa
Africa|hCoV-19/Nigeria/OY625-CV182/2020|EPI ISL 527909|B.1.1|Nigeria|2020-06-13	Africa|hCoV-19/South Africa/KRISP-K002312/2020|EPI ISL 515688|B.1.1.206|South Africa|2020-07-22	0.0003400854	Africa
Africa|hCoV-19/Nigeria/OY626-CV183/2020|EPI ISL 527910|B.1.1|Nigeria|2020-06-13	Africa|hCoV-19/South Africa/KRISP-K002312/2020|EPI ISL 515688|B.1.1.206|South Africa|2020-07-22	0.0003388065	Africa
Africa|hCoV-19/Nigeria/OY627-CV184/2020|EPI ISL 527911|B.1.1|Nigeria|2020-06-13	Africa|hCoV-19/South Africa/KRISP-K002312/2020|EPI ISL 515688|B.1.1.206|South Africa|2020-07-22	0.0002016895	Africa
Africa|hCoV-19/Nigeria/OY628-CV185/2020|EPI ISL 527912|B.1.1|Nigeria|2020-06-13	Africa|hCoV-19/South Africa/KRISP-K002312/2020|EPI ISL 515688|B.1.1.206|South Africa|2020-07-22	0.0004369514	Africa
Africa|hCoV-19/Nigeria/OY633-CV189/2020|EPI ISL 527914|B.1.1.71|Nigeria|2020-06-16	Africa|hCoV-19/South Africa/KRISP-K002312/2020|EPI ISL 515688|B.1.1.206|South Africa|2020-07-22	0.0004033141	Africa
Africa|hCoV-19/Nigeria/OY636-CV192/2020|EPI ISL 527915|B.1.1|Nigeria|2020-06-17	Africa|hCoV-19/South Africa/KRISP-K002312/2020|EPI ISL 515688|B.1.1.206|South Africa|2020-07-22	0.0003024409	Africa
Africa|hCoV-19/Senegal/003/2020|EPI ISL 418206|B.1.356|Senegal|2020-02-28	Africa|hCoV-19/South Africa/KRISP-K002312/2020|EPI ISL 515688|B.1.1.206|South Africa|2020-07-22	0.0004043290	Africa
Africa|hCoV-19/Senegal/016/2020|EPI ISL 418207|B.1.356|Senegal|2020-03-02	Africa|hCoV-19/South Africa/KRISP-K002312/2020|EPI ISL 515688|B.1.1.206|South Africa|2020-07-22	0.0004033236	Africa
Africa|hCoV-19/Senegal/020/2020|EPI ISL 418208|B.1.356|Senegal|2020-03-04	Africa|hCoV-19/South Africa/KRISP-K002312/2020|EPI ISL 515688|B.1.1.206|South Africa|2020-07-22	0.0004044517	Africa
Africa|hCoV-19/Senegal/026/2020|EPI ISL 418209|B.1.356|Senegal|2020-03-03	Africa|hCoV-19/South Africa/KRISP-K002312/2020|EPI ISL 515688|B.1.1.206|South Africa|2020-07-22	0.0004369428	Africa
Africa|hCoV-19/Senegal/073/2020|EPI ISL 418210|B.1|Senegal|2020-03-10	Africa|hCoV-19/South Africa/KRISP-K002312/2020|EPI ISL 515688|B.1.1.206|South Africa|2020-07-22	0.0003024744	Africa
Africa|hCoV-19/Senegal/082/2020|EPI ISL 418211|B.1|Senegal|2020-03-11	Africa|hCoV-19/South Africa/KRISP-K002312/2020|EPI ISL 515688|B.1.1.206|South Africa|2020-07-22	0.0003026167	Africa
Africa|hCoV-19/Senegal/087/2020|EPI ISL 418212|B.1|Senegal|2020-03-11	Africa|hCoV-19/South Africa/KRISP-K002312/2020|EPI ISL 515688|B.1.1.206|South Africa|2020-07-22	0.0003033817	Africa
Africa|hCoV-19/Senegal/094/2020|EPI ISL 418213|B.1|Senegal|2020-03-12	Africa|hCoV-19/South Africa/KRISP-K002312/2020|EPI ISL 515688|B.1.1.206|South Africa|2020-07-22	0.0003364060	Africa
Africa|hCoV-19/Senegal/102/2020|EPI ISL 418214|B.1|Senegal|2020-03-12	Africa|hCoV-19/South Africa/KRISP-K002312/2020|EPI ISL 515688|B.1.1.206|South Africa|2020-07-22	0.0002791892	Africa
Africa|hCoV-19/Senegal/119/2020|EPI ISL 418215|B.1|Senegal|2020-03-12	Africa|hCoV-19/South Africa/KRISP-K002312/2020|EPI ISL 515688|B.1.1.206|South Africa|2020-07-22	0.0003725803	Africa
Africa|hCoV-19/Senegal/1351/2020|EPI ISL 480556|B.6|Senegal|2020-03-28	Africa|hCoV-19/South Africa/KRISP-K002312/2020|EPI ISL 515688|B.1.1.206|South Africa|2020-07-22	0.0005727804	Africa
Africa|hCoV-19/Senegal/136/2020|EPI ISL 418216|A.2|Senegal|2020-03-13	Africa|hCoV-19/South Africa/KRISP-K002312/2020|EPI ISL 515688|B.1.1.206|South Africa|2020-07-22	0.0006723757	Africa
Africa|hCoV-19/Senegal/139/2020|EPI ISL 418217|B.1|Senegal|2020-03-13	Africa|hCoV-19/South Africa/KRISP-K002312/2020|EPI ISL 515688|B.1.1.206|South Africa|2020-07-22	0.0003382307	Africa
Africa|hCoV-19/Senegal/1683/2020|EPI ISL 480783|B.1|Senegal|2020-03-31	Africa|hCoV-19/South Africa/KRISP-K002312/2020|EPI ISL 515688|B.1.1.206|South Africa|2020-07-22	0.0003031845	Africa
Africa|hCoV-19/Senegal/1749/2020|EPI ISL 480787|B.1|Senegal|2020-03-31	Africa|hCoV-19/South Africa/KRISP-K002312/2020|EPI ISL 515688|B.1.1.206|South Africa|2020-07-22	0.0003375868	Africa
Africa|hCoV-19/Senegal/1966/2020|EPI ISL 480789|A.11|Senegal|2020-04-01	Africa|hCoV-19/South Africa/KRISP-K002312/2020|EPI ISL 515688|B.1.1.206|South Africa|2020-07-22	0.0006390192	Africa
Africa|hCoV-19/Senegal/2840/2020|EPI ISL 481220|B.1|Senegal|2020-04-06	Africa|hCoV-19/South Africa/KRISP-K002312/2020|EPI ISL 515688|B.1.1.206|South Africa|2020-07-22	0.0005187447	Africa
Africa|hCoV-19/Senegal/2865/2020|EPI ISL 481234|B.1|Senegal|2020-04-07	Africa|hCoV-19/South Africa/KRISP-K002312/2020|EPI ISL 515688|B.1.1.206|South Africa|2020-07-22	0.0005140539	Africa
Africa|hCoV-19/Senegal/306/2020|EPI ISL 420069|B.3|Senegal|2020-03-17	Africa|hCoV-19/South Africa/KRISP-K002312/2020|EPI ISL 515688|B.1.1.206|South Africa|2020-07-22	0.0004705759	Africa
Africa|hCoV-19/Senegal/315/2020|EPI ISL 420070|B.1|Senegal|2020-03-17	Africa|hCoV-19/South Africa/KRISP-K002312/2020|EPI ISL 515688|B.1.1.206|South Africa|2020-07-22	0.0003696897	Africa
Africa|hCoV-19/Senegal/328/2020|EPI ISL 420071|B.1|Senegal|2020-03-17	Africa|hCoV-19/South Africa/KRISP-K002312/2020|EPI ISL 515688|B.1.1.206|South Africa|2020-07-22	0.0006175846	Africa
Africa|hCoV-19/Senegal/3331/2020|EPI ISL 481235|B.1.5|Senegal|2020-04-09	Africa|hCoV-19/South Africa/KRISP-K002312/2020|EPI ISL 515688|B.1.1.206|South Africa|2020-07-22	0.0003026951	Africa
Africa|hCoV-19/Senegal/370/2020|EPI ISL 420072|B.1|Senegal|2020-03-18	Africa|hCoV-19/South Africa/KRISP-K002312/2020|EPI ISL 515688|B.1.1.206|South Africa|2020-07-22	0.0004043602	Africa
Africa|hCoV-19/Senegal/382/2020|EPI ISL 420073|B.1|Senegal|2020-03-19	Africa|hCoV-19/South Africa/KRISP-K002312/2020|EPI ISL 515688|B.1.1.206|South Africa|2020-07-22	0.0004033587	Africa
Africa|hCoV-19/Senegal/45436/2020|EPI ISL 498238|B.1.1|Senegal|2020-05-27	Africa|hCoV-19/South Africa/KRISP-K002312/2020|EPI ISL 515688|B.1.1.206|South Africa|2020-07-22	0.0002689383	Africa
Africa|hCoV-19/Senegal/45557/2020|EPI ISL 498239|B.1.1|Senegal|2020-05-27	Africa|hCoV-19/South Africa/KRISP-K002312/2020|EPI ISL 515688|B.1.1.206|South Africa|2020-07-22	0.0003725349	Africa
Africa|hCoV-19/Senegal/52357/2020|EPI ISL 498240|B.1.5.12|Senegal|2020-06-03	Africa|hCoV-19/South Africa/KRISP-K002312/2020|EPI ISL 515688|B.1.1.206|South Africa|2020-07-22	0.0005659113	Africa
Africa|hCoV-19/Senegal/52907/2020|EPI ISL 498241|B.1.5.12|Senegal|2020-06-05	Africa|hCoV-19/South Africa/KRISP-K002312/2020|EPI ISL 515688|B.1.1.206|South Africa|2020-07-22	0.0007646590	Africa
Africa|hCoV-19/Senegal/55499/2020|EPI ISL 498242|B.1.5|Senegal|2020-06-07	Africa|hCoV-19/South Africa/KRISP-K002312/2020|EPI ISL 515688|B.1.1.206|South Africa|2020-07-22	0.0004040524	Africa
Africa|hCoV-19/Senegal/55703/2020|EPI ISL 477148|B.1.356|Senegal|2020-06-07	Africa|hCoV-19/South Africa/KRISP-K002312/2020|EPI ISL 515688|B.1.1.206|South Africa|2020-07-22	0.0005219898	Africa
Africa|hCoV-19/Senegal/55728/2020|EPI ISL 477150|B.1.5.12|Senegal|2020-06-07	Africa|hCoV-19/South Africa/KRISP-K002312/2020|EPI ISL 515688|B.1.1.206|South Africa|2020-07-22	0.0004746462	Africa
Africa|hCoV-19/Senegal/55738/2020|EPI ISL 477141|B.1.5.12|Senegal|2020-06-07	Africa|hCoV-19/South Africa/KRISP-K002312/2020|EPI ISL 515688|B.1.1.206|South Africa|2020-07-22	0.0005883119	Africa
Africa|hCoV-19/Senegal/55752/2020|EPI ISL 477149|B.1.5.12|Senegal|2020-06-07	Africa|hCoV-19/South Africa/KRISP-K002312/2020|EPI ISL 515688|B.1.1.206|South Africa|2020-07-22	0.0004437940	Africa
Africa|hCoV-19/Senegal/57065/2020|EPI ISL 476148|B.1.1.44|Senegal|2020-06-09	Africa|hCoV-19/South Africa/KRISP-K002312/2020|EPI ISL 515688|B.1.1.206|South Africa|2020-07-22	0.0003367184	Africa
Africa|hCoV-19/Senegal/5718/2020|EPI ISL 481236|B.1|Senegal|2020-04-18	Africa|hCoV-19/South Africa/KRISP-K002312/2020|EPI ISL 515688|B.1.1.206|South Africa|2020-07-22	0.0003716002	Africa
Africa|hCoV-19/Senegal/57273/2020|EPI ISL 498243|B.1.5.12|Senegal|2020-06-07	Africa|hCoV-19/South Africa/KRISP-K002312/2020|EPI ISL 515688|B.1.1.206|South Africa|2020-07-22	0.0004705902	Africa
Africa|hCoV-19/Senegal/57476/2020|EPI ISL 476149|B.1.5.12|Senegal|2020-06-06	Africa|hCoV-19/South Africa/KRISP-K002312/2020|EPI ISL 515688|B.1.1.206|South Africa|2020-07-22	0.0006085437	Africa
Africa|hCoV-19/Senegal/57503/2020|EPI ISL 498244|B.1.5.12|Senegal|2020-06-09	Africa|hCoV-19/South Africa/KRISP-K002312/2020|EPI ISL 515688|B.1.1.206|South Africa|2020-07-22	0.0006011514	Africa
Africa|hCoV-19/Senegal/57540/2020|EPI ISL 476491|B.1.5.12|Senegal|2020-06-09	Africa|hCoV-19/South Africa/KRISP-K002312/2020|EPI ISL 515688|B.1.1.206|South Africa|2020-07-22	0.0006797390	Africa
Africa|hCoV-19/Senegal/5766/2020|EPI ISL 481237|B.1.5.12|Senegal|2020-04-17	Africa|hCoV-19/South Africa/KRISP-K002312/2020|EPI ISL 515688|B.1.1.206|South Africa|2020-07-22	0.0004705948	Africa
Africa|hCoV-19/Senegal/5770/2020|EPI ISL 481238|B.1|Senegal|2020-04-17	Africa|hCoV-19/South Africa/KRISP-K002312/2020|EPI ISL 515688|B.1.1.206|South Africa|2020-07-22	0.0003491439	Africa
Africa|hCoV-19/Senegal/5785/2020|EPI ISL 481239|B.1.5.12|Senegal|2020-04-17	Africa|hCoV-19/South Africa/KRISP-K002312/2020|EPI ISL 515688|B.1.1.206|South Africa|2020-07-22	0.0004371000	Africa
Africa|hCoV-19/Senegal/5971/2020|EPI ISL 481240|B.1.5|Senegal|2020-04-18	Africa|hCoV-19/South Africa/KRISP-K002312/2020|EPI ISL 515688|B.1.1.206|South Africa|2020-07-22	0.0003382914	Africa
Africa|hCoV-19/Senegal/5986/2020|EPI ISL 481243|B.1|Senegal|2020-04-18	Africa|hCoV-19/South Africa/KRISP-K002312/2020|EPI ISL 515688|B.1.1.206|South Africa|2020-07-22	0.0004370854	Africa
Africa|hCoV-19/Senegal/600/2020|EPI ISL 420074|B.1.5|Senegal|2020-03-20	Africa|hCoV-19/South Africa/KRISP-K002312/2020|EPI ISL 515688|B.1.1.206|South Africa|2020-07-22	0.0003360906	Africa
Africa|hCoV-19/Senegal/611/2020|EPI ISL 420076|B.1|Senegal|2020-03-20	Africa|hCoV-19/South Africa/KRISP-K002312/2020|EPI ISL 515688|B.1.1.206|South Africa|2020-07-22	0.0003697219	Africa
Africa|hCoV-19/Senegal/618/2020|EPI ISL 420077|A|Senegal|2020-03-20	Africa|hCoV-19/South Africa/KRISP-K002312/2020|EPI ISL 515688|B.1.1.206|South Africa|2020-07-22	0.0006051015	Africa
Africa|hCoV-19/Senegal/620/2020|EPI ISL 420078|A.11|Senegal|2020-03-20	Africa|hCoV-19/South Africa/KRISP-K002312/2020|EPI ISL 515688|B.1.1.206|South Africa|2020-07-22	0.0006065081	Africa
Africa|hCoV-19/Senegal/62365/2020|EPI ISL 476492|B.1.5.12|Senegal|2020-06-10	Africa|hCoV-19/South Africa/KRISP-K002312/2020|EPI ISL 515688|B.1.1.206|South Africa|2020-07-22	0.0004369633	Africa
Africa|hCoV-19/Senegal/62368/2020|EPI ISL 476493|B.1.1|Senegal|2020-06-10	Africa|hCoV-19/South Africa/KRISP-K002312/2020|EPI ISL 515688|B.1.1.206|South Africa|2020-07-22	0.0002016103	Africa
Africa|hCoV-19/Senegal/62431/2020|EPI ISL 498247|B.1.5.12|Senegal|2020-06-10	Africa|hCoV-19/South Africa/KRISP-K002312/2020|EPI ISL 515688|B.1.1.206|South Africa|2020-07-22	0.0004093960	Africa
Africa|hCoV-19/Senegal/62872/2020|EPI ISL 476494|B.1.5.12|Senegal|2020-06-11	Africa|hCoV-19/South Africa/KRISP-K002312/2020|EPI ISL 515688|B.1.1.206|South Africa|2020-07-22	0.0004379006	Africa
Africa|hCoV-19/Senegal/62874/2020|EPI ISL 476495|B.1.5.12|Senegal|2020-06-11	Africa|hCoV-19/South Africa/KRISP-K002312/2020|EPI ISL 515688|B.1.1.206|South Africa|2020-07-22	0.0005057095	Africa
Africa|hCoV-19/Senegal/63263/2020|EPI ISL 498249|B.1.5.12|Senegal|2020-06-11	Africa|hCoV-19/South Africa/KRISP-K002312/2020|EPI ISL 515688|B.1.1.206|South Africa|2020-07-22	0.0004393789	Africa
Africa|hCoV-19/Senegal/63728/2020|EPI ISL 476497|B.1.356|Senegal|2020-06-12	Africa|hCoV-19/South Africa/KRISP-K002312/2020|EPI ISL 515688|B.1.1.206|South Africa|2020-07-22	0.0005122933	Africa
Africa|hCoV-19/Senegal/63742/2020|EPI ISL 476514|B.1.5.12|Senegal|2020-06-12	Africa|hCoV-19/South Africa/KRISP-K002312/2020|EPI ISL 515688|B.1.1.206|South Africa|2020-07-22	0.0004705944	Africa
Africa|hCoV-19/Senegal/640/2020|EPI ISL 420079|B.1|Senegal|2020-03-20	Africa|hCoV-19/South Africa/KRISP-K002312/2020|EPI ISL 515688|B.1.1.206|South Africa|2020-07-22	0.0006210657	Africa
Africa|hCoV-19/Senegal/64033/2020|EPI ISL 485715|B.1.5|Senegal|2020-06-12	Africa|hCoV-19/South Africa/KRISP-K002312/2020|EPI ISL 515688|B.1.1.206|South Africa|2020-07-22	0.0004369633	Africa
Africa|hCoV-19/Senegal/64076/2020|EPI ISL 485716|B.1|Senegal|2020-06-12	Africa|hCoV-19/South Africa/KRISP-K002312/2020|EPI ISL 515688|B.1.1.206|South Africa|2020-07-22	0.0007061459	Africa
Africa|hCoV-19/Senegal/64096/2020|EPI ISL 485717|B.1.5.12|Senegal|2020-06-12	Africa|hCoV-19/South Africa/KRISP-K002312/2020|EPI ISL 515688|B.1.1.206|South Africa|2020-07-22	0.0004740936	Africa
Africa|hCoV-19/Senegal/64101/2020|EPI ISL 476516|B.1.5.12|Senegal|2020-06-12	Africa|hCoV-19/South Africa/KRISP-K002312/2020|EPI ISL 515688|B.1.1.206|South Africa|2020-07-22	0.0004723568	Africa
Africa|hCoV-19/Senegal/64163/2020|EPI ISL 477159|B.1.5.12|Senegal|2020-06-12	Africa|hCoV-19/South Africa/KRISP-K002312/2020|EPI ISL 515688|B.1.1.206|South Africa|2020-07-22	0.0006543371	Africa
Africa|hCoV-19/Senegal/64166/2020|EPI ISL 476558|B.1.5.12|Senegal|2020-06-12	Africa|hCoV-19/South Africa/KRISP-K002312/2020|EPI ISL 515688|B.1.1.206|South Africa|2020-07-22	0.0006413367	Africa
Africa|hCoV-19/Senegal/6427/2020|EPI ISL 486873|B.1.5|Senegal|2020-04-20	Africa|hCoV-19/South Africa/KRISP-K002312/2020|EPI ISL 515688|B.1.1.206|South Africa|2020-07-22	0.0003367650	Africa
Africa|hCoV-19/Senegal/6430/2020|EPI ISL 486872|B.1.1|Senegal|2020-04-11	Africa|hCoV-19/South Africa/KRISP-K002312/2020|EPI ISL 515688|B.1.1.206|South Africa|2020-07-22	0.0001685732	Africa
Africa|hCoV-19/Senegal/64709/2020|EPI ISL 476560|B.1.5.12|Senegal|2020-06-13	Africa|hCoV-19/South Africa/KRISP-K002312/2020|EPI ISL 515688|B.1.1.206|South Africa|2020-07-22	0.0009405625	Africa
Africa|hCoV-19/Senegal/64716/2020|EPI ISL 498250|B.1.5.12|Senegal|2020-06-13	Africa|hCoV-19/South Africa/KRISP-K002312/2020|EPI ISL 515688|B.1.1.206|South Africa|2020-07-22	0.0004383139	Africa
Africa|hCoV-19/Senegal/64729/2020|EPI ISL 477155|B.1.1.44|Senegal|2020-06-11	Africa|hCoV-19/South Africa/KRISP-K002312/2020|EPI ISL 515688|B.1.1.206|South Africa|2020-07-22	0.0004054612	Africa
Africa|hCoV-19/Senegal/64763/2020|EPI ISL 476562|B.1.292|Senegal|2020-06-13	Africa|hCoV-19/South Africa/KRISP-K002312/2020|EPI ISL 515688|B.1.1.206|South Africa|2020-07-22	0.0004369807	Africa
Africa|hCoV-19/Senegal/64766/2020|EPI ISL 476564|B.1.5.12|Senegal|2020-06-13	Africa|hCoV-19/South Africa/KRISP-K002312/2020|EPI ISL 515688|B.1.1.206|South Africa|2020-07-22	0.0005041749	Africa
Africa|hCoV-19/Senegal/64771/2020|EPI ISL 482874|B.1.1.44|Senegal|2020-06-13	Africa|hCoV-19/South Africa/KRISP-K002312/2020|EPI ISL 515688|B.1.1.206|South Africa|2020-07-22	0.0004033628	Africa
Africa|hCoV-19/Senegal/64772/2020|EPI ISL 477154|B.1.5.12|Senegal|2020-06-13	Africa|hCoV-19/South Africa/KRISP-K002312/2020|EPI ISL 515688|B.1.1.206|South Africa|2020-07-22	0.0005539732	Africa
Africa|hCoV-19/Senegal/6481/2020|EPI ISL 486871|B.1.5|Senegal|2020-04-21	Africa|hCoV-19/South Africa/KRISP-K002312/2020|EPI ISL 515688|B.1.1.206|South Africa|2020-07-22	0.0003034706	Africa
Africa|hCoV-19/Senegal/64916/2020|EPI ISL 477156|B.1.5.12|Senegal|2020-06-13	Africa|hCoV-19/South Africa/KRISP-K002312/2020|EPI ISL 515688|B.1.1.206|South Africa|2020-07-22	0.0004729762	Africa
Africa|hCoV-19/Senegal/64932/2020|EPI ISL 476569|B.1.1.44|Senegal|2020-06-13	Africa|hCoV-19/South Africa/KRISP-K002312/2020|EPI ISL 515688|B.1.1.206|South Africa|2020-07-22	0.0002688968	Africa
Africa|hCoV-19/Senegal/64969/2020|EPI ISL 476570|B.1.5.12|Senegal|2020-06-13	Africa|hCoV-19/South Africa/KRISP-K002312/2020|EPI ISL 515688|B.1.1.206|South Africa|2020-07-22	0.0007287474	Africa
Africa|hCoV-19/Senegal/65030/2020|EPI ISL 476572|B.1.5.12|Senegal|2020-06-14	Africa|hCoV-19/South Africa/KRISP-K002312/2020|EPI ISL 515688|B.1.1.206|South Africa|2020-07-22	0.0004369338	Africa
Africa|hCoV-19/Senegal/65052/2020|EPI ISL 476574|B.1.5|Senegal|2020-06-13	Africa|hCoV-19/South Africa/KRISP-K002312/2020|EPI ISL 515688|B.1.1.206|South Africa|2020-07-22	0.0004052669	Africa
Africa|hCoV-19/Senegal/65428/2020|EPI ISL 485712|B.1.5.12|Senegal|2020-06-14	Africa|hCoV-19/South Africa/KRISP-K002312/2020|EPI ISL 515688|B.1.1.206|South Africa|2020-07-22	0.0006416962	Africa
Africa|hCoV-19/Senegal/65481/2020|EPI ISL 477151|B.1.1|Senegal|2020-06-14	Africa|hCoV-19/South Africa/KRISP-K002312/2020|EPI ISL 515688|B.1.1.206|South Africa|2020-07-22	0.0003445882	Africa
Africa|hCoV-19/Senegal/65548/2020|EPI ISL 477153|B.1.5.12|Senegal|2020-06-14	Africa|hCoV-19/South Africa/KRISP-K002312/2020|EPI ISL 515688|B.1.1.206|South Africa|2020-07-22	0.0005901879	Africa
Africa|hCoV-19/Senegal/65601/2020|EPI ISL 485713|B.1.5.12|Senegal|2020-06-14	Africa|hCoV-19/South Africa/KRISP-K002312/2020|EPI ISL 515688|B.1.1.206|South Africa|2020-07-22	0.0004369441	Africa
Africa|hCoV-19/Senegal/659/2020|EPI ISL 480554|B.1|Senegal|2020-03-21	Africa|hCoV-19/South Africa/KRISP-K002312/2020|EPI ISL 515688|B.1.1.206|South Africa|2020-07-22	0.0004044068	Africa
Africa|hCoV-19/Senegal/6597/2020|EPI ISL 486870|B.1.356|Senegal|2020-04-23	Africa|hCoV-19/South Africa/KRISP-K002312/2020|EPI ISL 515688|B.1.1.206|South Africa|2020-07-22	0.0004369428	Africa
Africa|hCoV-19/Senegal/6619/2020|EPI ISL 498230|B.1|Senegal|2020-04-21	Africa|hCoV-19/South Africa/KRISP-K002312/2020|EPI ISL 515688|B.1.1.206|South Africa|2020-07-22	0.0004033155	Africa
Africa|hCoV-19/Senegal/6626/2020|EPI ISL 498229|B.1|Senegal|2020-04-21	Africa|hCoV-19/South Africa/KRISP-K002312/2020|EPI ISL 515688|B.1.1.206|South Africa|2020-07-22	0.0004371734	Africa
Africa|hCoV-19/Senegal/66298/2020|EPI ISL 485708|B.1.5.12|Senegal|2020-06-15	Africa|hCoV-19/South Africa/KRISP-K002312/2020|EPI ISL 515688|B.1.1.206|South Africa|2020-07-22	0.0006388424	Africa
Africa|hCoV-19/Senegal/66443/2020|EPI ISL 485711|B.1.1|Senegal|2020-06-15	Africa|hCoV-19/South Africa/KRISP-K002312/2020|EPI ISL 515688|B.1.1.206|South Africa|2020-07-22	0.0004420104	Africa
Africa|hCoV-19/Senegal/66458/2020|EPI ISL 485710|B.1.1|Senegal|2020-06-15	Africa|hCoV-19/South Africa/KRISP-K002312/2020|EPI ISL 515688|B.1.1.206|South Africa|2020-07-22	0.0002352269	Africa
Africa|hCoV-19/Senegal/6751/2020|EPI ISL 486859|B.1.1|Senegal|2020-04-21	Africa|hCoV-19/South Africa/KRISP-K002312/2020|EPI ISL 515688|B.1.1.206|South Africa|2020-07-22	0.0002720935	Africa
Africa|hCoV-19/Senegal/6762/2020|EPI ISL 486869|B.1.5.12|Senegal|2020-04-21	Africa|hCoV-19/South Africa/KRISP-K002312/2020|EPI ISL 515688|B.1.1.206|South Africa|2020-07-22	0.0005949833	Africa
Africa|hCoV-19/Senegal/68303/2020|EPI ISL 477143|B.1.5.12|Senegal|2020-06-17	Africa|hCoV-19/South Africa/KRISP-K002312/2020|EPI ISL 515688|B.1.1.206|South Africa|2020-07-22	0.0004742977	Africa
Africa|hCoV-19/Senegal/68349/2020|EPI ISL 485635|B.1.5.12|Senegal|2020-06-18	Africa|hCoV-19/South Africa/KRISP-K002312/2020|EPI ISL 515688|B.1.1.206|South Africa|2020-07-22	0.0005714348	Africa
Africa|hCoV-19/Senegal/6837/2020|EPI ISL 486868|B.1.272|Senegal|2020-04-21	Africa|hCoV-19/South Africa/KRISP-K002312/2020|EPI ISL 515688|B.1.1.206|South Africa|2020-07-22	0.0004752569	Africa
Africa|hCoV-19/Senegal/6839/2020|EPI ISL 486867|B.1|Senegal|2020-04-23	Africa|hCoV-19/South Africa/KRISP-K002312/2020|EPI ISL 515688|B.1.1.206|South Africa|2020-07-22	0.0004392839	Africa
Africa|hCoV-19/Senegal/68458/2020|EPI ISL 482878|B.1.1|Senegal|2020-06-18	Africa|hCoV-19/South Africa/KRISP-K002312/2020|EPI ISL 515688|B.1.1.206|South Africa|2020-07-22	0.0002352269	Africa
Africa|hCoV-19/Senegal/6847/2020|EPI ISL 486865|B.1.272|Senegal|2020-04-02	Africa|hCoV-19/South Africa/KRISP-K002312/2020|EPI ISL 515688|B.1.1.206|South Africa|2020-07-22	0.0004705837	Africa
Africa|hCoV-19/Senegal/68488/2020|EPI ISL 482877|B.1.356|Senegal|2020-06-17	Africa|hCoV-19/South Africa/KRISP-K002312/2020|EPI ISL 515688|B.1.1.206|South Africa|2020-07-22	0.0005714327	Africa
Africa|hCoV-19/Senegal/68525/2020|EPI ISL 477142|B.1.1|Senegal|2020-06-17	Africa|hCoV-19/South Africa/KRISP-K002312/2020|EPI ISL 515688|B.1.1.206|South Africa|2020-07-22	0.0004485738	Africa
Africa|hCoV-19/Senegal/68548/2020|EPI ISL 482876|B.1.5.12|Senegal|2020-06-17	Africa|hCoV-19/South Africa/KRISP-K002312/2020|EPI ISL 515688|B.1.1.206|South Africa|2020-07-22	0.0004085447	Africa
Africa|hCoV-19/Senegal/68550/2020|EPI ISL 482875|B.1.5.12|Senegal|2020-06-16	Africa|hCoV-19/South Africa/KRISP-K002312/2020|EPI ISL 515688|B.1.1.206|South Africa|2020-07-22	0.0004376694	Africa
Africa|hCoV-19/Senegal/6914/2020|EPI ISL 498237|B.1.5|Senegal|2020-04-24	Africa|hCoV-19/South Africa/KRISP-K002312/2020|EPI ISL 515688|B.1.1.206|South Africa|2020-07-22	0.0004463054	Africa
Africa|hCoV-19/Senegal/6934/2020|EPI ISL 498235|B.1.5.12|Senegal|2020-04-22	Africa|hCoV-19/South Africa/KRISP-K002312/2020|EPI ISL 515688|B.1.1.206|South Africa|2020-07-22	0.0005411463	Africa
Africa|hCoV-19/Senegal/70339/2020|EPI ISL 477146|B.1.5.12|Senegal|2020-06-20	Africa|hCoV-19/South Africa/KRISP-K002312/2020|EPI ISL 515688|B.1.1.206|South Africa|2020-07-22	0.0005151329	Africa
Africa|hCoV-19/Senegal/70427/2020|EPI ISL 477144|B.1.5.12|Senegal|2020-06-20	Africa|hCoV-19/South Africa/KRISP-K002312/2020|EPI ISL 515688|B.1.1.206|South Africa|2020-07-22	0.0005163508	Africa
Africa|hCoV-19/Senegal/70440/2020|EPI ISL 477145|B.1.5.12|Senegal|2020-06-19	Africa|hCoV-19/South Africa/KRISP-K002312/2020|EPI ISL 515688|B.1.1.206|South Africa|2020-07-22	0.0005865053	Africa
Africa|hCoV-19/Senegal/83493/2020|EPI ISL 498252|B.1.1.44|Senegal|2020-07-09	Africa|hCoV-19/South Africa/KRISP-K002312/2020|EPI ISL 515688|B.1.1.206|South Africa|2020-07-22	0.0005174331	Africa
Africa|hCoV-19/Senegal/9068/2020|EPI ISL 498236|B.1.356|Senegal|2020-04-24	Africa|hCoV-19/South Africa/KRISP-K002312/2020|EPI ISL 515688|B.1.1.206|South Africa|2020-07-22	0.0004373541	Africa
Africa|hCoV-19/Senegal/9250/2020|EPI ISL 486866|B.1.1|Senegal|2020-04-22	Africa|hCoV-19/South Africa/KRISP-K002312/2020|EPI ISL 515688|B.1.1.206|South Africa|2020-07-22	0.0004369427	Africa
Africa|hCoV-19/Senegal/9256/2020|EPI ISL 486864|B.1.1|Senegal|2020-04-23	Africa|hCoV-19/South Africa/KRISP-K002312/2020|EPI ISL 515688|B.1.1.206|South Africa|2020-07-22	0.0004074490	Africa
Africa|hCoV-19/Senegal/9369/2020|EPI ISL 486863|B.1.5|Senegal|2020-04-25	Africa|hCoV-19/South Africa/KRISP-K002312/2020|EPI ISL 515688|B.1.1.206|South Africa|2020-07-22	0.0003024612	Africa
Africa|hCoV-19/Senegal/9392/2020|EPI ISL 486862|B.1.1|Senegal|2020-04-25	Africa|hCoV-19/South Africa/KRISP-K002312/2020|EPI ISL 515688|B.1.1.206|South Africa|2020-07-22	0.0003038691	Africa
Africa|hCoV-19/Senegal/9439/2020|EPI ISL 486861|B.1.1.44|Senegal|2020-04-25	Africa|hCoV-19/South Africa/KRISP-K002312/2020|EPI ISL 515688|B.1.1.206|South Africa|2020-07-22	0.0002352744	Africa
Africa|hCoV-19/Senegal/9615/2020|EPI ISL 486860|B.1.5.12|Senegal|2020-04-25	Africa|hCoV-19/South Africa/KRISP-K002312/2020|EPI ISL 515688|B.1.1.206|South Africa|2020-07-22	0.0004033155	Africa
Africa|hCoV-19/Senegal/9819/2020|EPI ISL 498233|B.1|Senegal|2020-04-25	Africa|hCoV-19/South Africa/KRISP-K002312/2020|EPI ISL 515688|B.1.1.206|South Africa|2020-07-22	0.0004790582	Africa
Africa|hCoV-19/Senegal/9821/2020|EPI ISL 498232|B.1.356|Senegal|2020-04-25	Africa|hCoV-19/South Africa/KRISP-K002312/2020|EPI ISL 515688|B.1.1.206|South Africa|2020-07-22	0.0004080221	Africa
Africa|hCoV-19/Senegal/9838/2020|EPI ISL 498231|B.1.272|Senegal|2020-04-25	Africa|hCoV-19/South Africa/KRISP-K002312/2020|EPI ISL 515688|B.1.1.206|South Africa|2020-07-22	0.0005085945	Africa
Africa|hCoV-19/Sierra Leone/KGH-G-8548/2020|EPI ISL 512811|B.1|Sierra Leone|2020-03-30	Africa|hCoV-19/South Africa/KRISP-K002312/2020|EPI ISL 515688|B.1.1.206|South Africa|2020-07-22	0.0004033587	Africa
Africa|hCoV-19/Sierra Leone/KGH-G-8549/2020|EPI ISL 512812|B.1.1|Sierra Leone|2020-03-31	Africa|hCoV-19/South Africa/KRISP-K002312/2020|EPI ISL 515688|B.1.1.206|South Africa|2020-07-22	0.0001680052	Africa
Africa|hCoV-19/Sierra Leone/KGH-G-8603/2020|EPI ISL 512813|B.1|Sierra Leone|2020-04-23	Africa|hCoV-19/South Africa/KRISP-K002312/2020|EPI ISL 515688|B.1.1.206|South Africa|2020-07-22	0.0004035174	Africa
Africa|hCoV-19/Sierra Leone/KGH-G-8604/2020|EPI ISL 512814|B.6|Sierra Leone|2020-04-03	Africa|hCoV-19/South Africa/KRISP-K002312/2020|EPI ISL 515688|B.1.1.206|South Africa|2020-07-22	0.0005714711	Africa
Africa|hCoV-19/Sierra Leone/KGH-G-8607/2020|EPI ISL 512815|B.1.1|Sierra Leone|2020-04-03	Africa|hCoV-19/South Africa/KRISP-K002312/2020|EPI ISL 515688|B.1.1.206|South Africa|2020-07-22	0.0002016964	Africa
Africa|hCoV-19/Sierra Leone/KGH-G-8625/2020|EPI ISL 512816|A.12|Sierra Leone|2020-04-10	Africa|hCoV-19/South Africa/KRISP-K002312/2020|EPI ISL 515688|B.1.1.206|South Africa|2020-07-22	0.0008743324	Africa
Africa|hCoV-19/Sierra Leone/KGH-G-8626/2020|EPI ISL 512817|A.12|Sierra Leone|2020-04-10	Africa|hCoV-19/South Africa/KRISP-K002312/2020|EPI ISL 515688|B.1.1.206|South Africa|2020-07-22	0.0007733336	Africa
Africa|hCoV-19/Sierra Leone/KGH-G-8627/2020|EPI ISL 512818|B.1.5|Sierra Leone|2020-04-08	Africa|hCoV-19/South Africa/KRISP-K002312/2020|EPI ISL 515688|B.1.1.206|South Africa|2020-07-22	0.0003360973	Africa
Africa|hCoV-19/Sierra Leone/KGH-G-8668/2020|EPI ISL 512819|A.12|Sierra Leone|2020-04-11	Africa|hCoV-19/South Africa/KRISP-K002312/2020|EPI ISL 515688|B.1.1.206|South Africa|2020-07-22	0.0007586436	Africa
Africa|hCoV-19/Sierra Leone/KGH-G-8669/2020|EPI ISL 512820|A.12|Sierra Leone|2020-04-14	Africa|hCoV-19/South Africa/KRISP-K002312/2020|EPI ISL 515688|B.1.1.206|South Africa|2020-07-22	0.0008070079	Africa
Africa|hCoV-19/South Africa/KRISP-0001/2020|EPI ISL 467431|B|South Africa|2020-03-23	Africa|hCoV-19/South Africa/KRISP-K002312/2020|EPI ISL 515688|B.1.1.206|South Africa|2020-07-22	0.0003705077	Africa
Africa|hCoV-19/South Africa/KRISP-0016/2020|EPI ISL 467432|B.1.106|South Africa|2020-03-28	Africa|hCoV-19/South Africa/KRISP-K002312/2020|EPI ISL 515688|B.1.1.206|South Africa|2020-07-22	0.0003024713	Africa
Africa|hCoV-19/South Africa/KRISP-0017/2020|EPI ISL 467433|B.1.5|South Africa|2020-04-03	Africa|hCoV-19/South Africa/KRISP-K002312/2020|EPI ISL 515688|B.1.1.206|South Africa|2020-07-22	0.0002688580	Africa
Africa|hCoV-19/South Africa/KRISP-0019/2020|EPI ISL 467434|B.1.5|South Africa|2020-04-02	Africa|hCoV-19/South Africa/KRISP-K002312/2020|EPI ISL 515688|B.1.1.206|South Africa|2020-07-22	0.0002688580	Africa
Africa|hCoV-19/South Africa/KRISP-0021/2020|EPI ISL 467435|B.1.5|South Africa|2020-04-02	Africa|hCoV-19/South Africa/KRISP-K002312/2020|EPI ISL 515688|B.1.1.206|South Africa|2020-07-22	0.0003026035	Africa
Africa|hCoV-19/South Africa/KRISP-0024/2020|EPI ISL 467436|B.1.106|South Africa|2020-04-01	Africa|hCoV-19/South Africa/KRISP-K002312/2020|EPI ISL 515688|B.1.1.206|South Africa|2020-07-22	0.0002763996	Africa
Africa|hCoV-19/South Africa/KRISP-0026/2020|EPI ISL 467437|B.1.106|South Africa|2020-04-01	Africa|hCoV-19/South Africa/KRISP-K002312/2020|EPI ISL 515688|B.1.1.206|South Africa|2020-07-22	0.0003027465	Africa
Africa|hCoV-19/South Africa/KRISP-0028/2020|EPI ISL 467438|B.1.106|South Africa|2020-04-02	Africa|hCoV-19/South Africa/KRISP-K002312/2020|EPI ISL 515688|B.1.1.206|South Africa|2020-07-22	0.0003116368	Africa
Africa|hCoV-19/South Africa/KRISP-0029/2020|EPI ISL 467439|B.1.5|South Africa|2020-04-02	Africa|hCoV-19/South Africa/KRISP-K002312/2020|EPI ISL 515688|B.1.1.206|South Africa|2020-07-22	0.0003169665	Africa
Africa|hCoV-19/South Africa/KRISP-0033/2020|EPI ISL 467440|B.1.106|South Africa|2020-04-01	Africa|hCoV-19/South Africa/KRISP-K002312/2020|EPI ISL 515688|B.1.1.206|South Africa|2020-07-22	0.0003060916	Africa
Africa|hCoV-19/South Africa/KRISP-0035/2020|EPI ISL 467441|B.1.5|South Africa|2020-03-27	Africa|hCoV-19/South Africa/KRISP-K002312/2020|EPI ISL 515688|B.1.1.206|South Africa|2020-07-22	0.0002688490	Africa
Africa|hCoV-19/South Africa/KRISP-0041/2020|EPI ISL 467443|B.1.5|South Africa|2020-03-25	Africa|hCoV-19/South Africa/KRISP-K002312/2020|EPI ISL 515688|B.1.1.206|South Africa|2020-07-22	0.0002688490	Africa
Africa|hCoV-19/South Africa/KRISP-005/2020|EPI ISL 455630|B.1.5|South Africa|2020-04-29	Africa|hCoV-19/South Africa/KRISP-K002312/2020|EPI ISL 515688|B.1.1.206|South Africa|2020-07-22	0.0003145002	Africa
Africa|hCoV-19/South Africa/KRISP-0055/2020|EPI ISL 467444|B.1.5|South Africa|2020-03-24	Africa|hCoV-19/South Africa/KRISP-K002312/2020|EPI ISL 515688|B.1.1.206|South Africa|2020-07-22	0.0002688487	Africa
Africa|hCoV-19/South Africa/KRISP-0056/2020|EPI ISL 467445|B.1.5|South Africa|2020-04-04	Africa|hCoV-19/South Africa/KRISP-K002312/2020|EPI ISL 515688|B.1.1.206|South Africa|2020-07-22	0.0003361040	Africa
Africa|hCoV-19/South Africa/KRISP-0057/2020|EPI ISL 467446|B.1.5|South Africa|2020-03-29	Africa|hCoV-19/South Africa/KRISP-K002312/2020|EPI ISL 515688|B.1.1.206|South Africa|2020-07-22	0.0002691383	Africa
Africa|hCoV-19/South Africa/KRISP-0059/2020|EPI ISL 467448|B.1.5|South Africa|2020-04-01	Africa|hCoV-19/South Africa/KRISP-K002312/2020|EPI ISL 515688|B.1.1.206|South Africa|2020-07-22	0.0003407031	Africa
Africa|hCoV-19/South Africa/KRISP-0065/2020|EPI ISL 467449|B.1.106|South Africa|2020-04-04	Africa|hCoV-19/South Africa/KRISP-K002312/2020|EPI ISL 515688|B.1.1.206|South Africa|2020-07-22	0.0003029090	Africa
Africa|hCoV-19/South Africa/KRISP-0066/2020|EPI ISL 467450|B.1.106|South Africa|2020-04-03	Africa|hCoV-19/South Africa/KRISP-K002312/2020|EPI ISL 515688|B.1.1.206|South Africa|2020-07-22	0.0003024612	Africa
Africa|hCoV-19/South Africa/KRISP-0067/2020|EPI ISL 467451|B.1.5|South Africa|2020-04-03	Africa|hCoV-19/South Africa/KRISP-K002312/2020|EPI ISL 515688|B.1.1.206|South Africa|2020-07-22	0.0002688490	Africa
Africa|hCoV-19/South Africa/KRISP-0074/2020|EPI ISL 467452|B.1.106|South Africa|2020-04-04	Africa|hCoV-19/South Africa/KRISP-K002312/2020|EPI ISL 515688|B.1.1.206|South Africa|2020-07-22	0.0002747007	Africa
Africa|hCoV-19/South Africa/KRISP-0075/2020|EPI ISL 467453|B.1.106|South Africa|2020-04-04	Africa|hCoV-19/South Africa/KRISP-K002312/2020|EPI ISL 515688|B.1.1.206|South Africa|2020-07-22	0.0003026239	Africa
Africa|hCoV-19/South Africa/KRISP-0080/2020|EPI ISL 467454|B.1.106|South Africa|2020-04-01	Africa|hCoV-19/South Africa/KRISP-K002312/2020|EPI ISL 515688|B.1.1.206|South Africa|2020-07-22	0.0003024612	Africa
Africa|hCoV-19/South Africa/KRISP-0081/2020|EPI ISL 467455|B.1.106|South Africa|2020-04-06	Africa|hCoV-19/South Africa/KRISP-K002312/2020|EPI ISL 515688|B.1.1.206|South Africa|2020-07-22	0.0003024612	Africa
Africa|hCoV-19/South Africa/KRISP-0084/2020|EPI ISL 467456|B.1.106|South Africa|2020-04-05	Africa|hCoV-19/South Africa/KRISP-K002312/2020|EPI ISL 515688|B.1.1.206|South Africa|2020-07-22	0.0003024612	Africa
Africa|hCoV-19/South Africa/KRISP-0088/2020|EPI ISL 467457|B.1.106|South Africa|2020-04-07	Africa|hCoV-19/South Africa/KRISP-K002312/2020|EPI ISL 515688|B.1.1.206|South Africa|2020-07-22	0.0003024612	Africa
Africa|hCoV-19/South Africa/KRISP-0089/2020|EPI ISL 467458|B.1.106|South Africa|2020-04-05	Africa|hCoV-19/South Africa/KRISP-K002312/2020|EPI ISL 515688|B.1.1.206|South Africa|2020-07-22	0.0003084410	Africa
Africa|hCoV-19/South Africa/KRISP-0090/2020|EPI ISL 467459|B.1.106|South Africa|2020-04-03	Africa|hCoV-19/South Africa/KRISP-K002312/2020|EPI ISL 515688|B.1.1.206|South Africa|2020-07-22	0.0002750809	Africa
Africa|hCoV-19/South Africa/KRISP-0096/2020|EPI ISL 467461|B.1.106|South Africa|2020-04-01	Africa|hCoV-19/South Africa/KRISP-K002312/2020|EPI ISL 515688|B.1.1.206|South Africa|2020-07-22	0.0002709702	Africa
Africa|hCoV-19/South Africa/KRISP-0097/2020|EPI ISL 467462|B.1.106|South Africa|2020-04-01	Africa|hCoV-19/South Africa/KRISP-K002312/2020|EPI ISL 515688|B.1.1.206|South Africa|2020-07-22	0.0003026545	Africa
Africa|hCoV-19/South Africa/KRISP-0111/2020|EPI ISL 467465|B.1.106|South Africa|2020-04-01	Africa|hCoV-19/South Africa/KRISP-K002312/2020|EPI ISL 515688|B.1.1.206|South Africa|2020-07-22	0.0004049798	Africa
Africa|hCoV-19/South Africa/KRISP-0113/2020|EPI ISL 467467|B.1.106|South Africa|2020-04-05	Africa|hCoV-19/South Africa/KRISP-K002312/2020|EPI ISL 515688|B.1.1.206|South Africa|2020-07-22	0.0003360894	Africa
Africa|hCoV-19/South Africa/KRISP-0115/2020|EPI ISL 467468|B.1.5|South Africa|2020-04-04	Africa|hCoV-19/South Africa/KRISP-K002312/2020|EPI ISL 515688|B.1.1.206|South Africa|2020-07-22	0.0002688490	Africa
Africa|hCoV-19/South Africa/KRISP-0118/2020|EPI ISL 467470|B.1.106|South Africa|2020-04-01	Africa|hCoV-19/South Africa/KRISP-K002312/2020|EPI ISL 515688|B.1.1.206|South Africa|2020-07-22	0.0003024713	Africa
Africa|hCoV-19/South Africa/KRISP-0119/2020|EPI ISL 467471|B.1.5|South Africa|2020-04-01	Africa|hCoV-19/South Africa/KRISP-K002312/2020|EPI ISL 515688|B.1.1.206|South Africa|2020-07-22	0.0002688490	Africa
Africa|hCoV-19/South Africa/KRISP-012/2020|EPI ISL 421576|B.1.1.10|South Africa|2020-04-01	Africa|hCoV-19/South Africa/KRISP-K002312/2020|EPI ISL 515688|B.1.1.206|South Africa|2020-07-22	0.0003027491	Africa
Africa|hCoV-19/South Africa/KRISP-0120/2020|EPI ISL 467472|B.1.106|South Africa|2020-04-01	Africa|hCoV-19/South Africa/KRISP-K002312/2020|EPI ISL 515688|B.1.1.206|South Africa|2020-07-22	0.0003360894	Africa
Africa|hCoV-19/South Africa/KRISP-0123/2020|EPI ISL 467475|B.1.5|South Africa|2020-05-14	Africa|hCoV-19/South Africa/KRISP-K002312/2020|EPI ISL 515688|B.1.1.206|South Africa|2020-07-22	0.0003697071	Africa
Africa|hCoV-19/South Africa/KRISP-0124/2020|EPI ISL 467476|B.1.1.57|South Africa|2020-05-13	Africa|hCoV-19/South Africa/KRISP-K002312/2020|EPI ISL 515688|B.1.1.206|South Africa|2020-07-22	0.0002029947	Africa
Africa|hCoV-19/South Africa/KRISP-0125/2020|EPI ISL 467477|B.1.1.52|South Africa|2020-05-13	Africa|hCoV-19/South Africa/KRISP-K002312/2020|EPI ISL 515688|B.1.1.206|South Africa|2020-07-22	0.0002688363	Africa
Africa|hCoV-19/South Africa/KRISP-0126/2020|EPI ISL 467478|B.1.1.40|South Africa|2020-05-13	Africa|hCoV-19/South Africa/KRISP-K002312/2020|EPI ISL 515688|B.1.1.206|South Africa|2020-07-22	0.0003696723	Africa
Africa|hCoV-19/South Africa/KRISP-0127/2020|EPI ISL 467479|B.1.5.19|South Africa|2020-05-13	Africa|hCoV-19/South Africa/KRISP-K002312/2020|EPI ISL 515688|B.1.1.206|South Africa|2020-07-22	0.0003696984	Africa
Africa|hCoV-19/South Africa/KRISP-0128/2020|EPI ISL 467480|B.1.1.57|South Africa|2020-05-13	Africa|hCoV-19/South Africa/KRISP-K002312/2020|EPI ISL 515688|B.1.1.206|South Africa|2020-07-22	0.0002024742	Africa
Africa|hCoV-19/South Africa/KRISP-0129/2020|EPI ISL 467481|B.1.1.52|South Africa|2020-05-13	Africa|hCoV-19/South Africa/KRISP-K002312/2020|EPI ISL 515688|B.1.1.206|South Africa|2020-07-22	0.0003024470	Africa
Africa|hCoV-19/South Africa/KRISP-0130/2020|EPI ISL 467482|B.1.1.57|South Africa|2020-05-13	Africa|hCoV-19/South Africa/KRISP-K002312/2020|EPI ISL 515688|B.1.1.206|South Africa|2020-07-22	0.0002352223	Africa
Africa|hCoV-19/South Africa/KRISP-0131/2020|EPI ISL 467483|B.1.5|South Africa|2020-05-13	Africa|hCoV-19/South Africa/KRISP-K002312/2020|EPI ISL 515688|B.1.1.206|South Africa|2020-07-22	0.0003360906	Africa
Africa|hCoV-19/South Africa/KRISP-0132/2020|EPI ISL 467484|B.1.1.40|South Africa|2020-05-13	Africa|hCoV-19/South Africa/KRISP-K002312/2020|EPI ISL 515688|B.1.1.206|South Africa|2020-07-22	0.0002688246	Africa
Africa|hCoV-19/South Africa/KRISP-0133/2020|EPI ISL 467485|B.1.1.57|South Africa|2020-05-13	Africa|hCoV-19/South Africa/KRISP-K002312/2020|EPI ISL 515688|B.1.1.206|South Africa|2020-07-22	0.0002688363	Africa
Africa|hCoV-19/South Africa/KRISP-0134/2020|EPI ISL 467486|B.1.1.206|South Africa|2020-05-14	Africa|hCoV-19/South Africa/KRISP-K002312/2020|EPI ISL 515688|B.1.1.206|South Africa|2020-07-22	0.0001007990	Africa
Africa|hCoV-19/South Africa/KRISP-0135/2020|EPI ISL 467487|B.1.1.57|South Africa|2020-05-14	Africa|hCoV-19/South Africa/KRISP-K002312/2020|EPI ISL 515688|B.1.1.206|South Africa|2020-07-22	0.0002032766	Africa
Africa|hCoV-19/South Africa/KRISP-0136/2020|EPI ISL 467488|B.1.5|South Africa|2020-05-14	Africa|hCoV-19/South Africa/KRISP-K002312/2020|EPI ISL 515688|B.1.1.206|South Africa|2020-07-22	0.0004033332	Africa
Africa|hCoV-19/South Africa/KRISP-0137/2020|EPI ISL 467489|B.1.1.52|South Africa|2020-05-14	Africa|hCoV-19/South Africa/KRISP-K002312/2020|EPI ISL 515688|B.1.1.206|South Africa|2020-07-22	0.0002688363	Africa
Africa|hCoV-19/South Africa/KRISP-0138/2020|EPI ISL 467490|B.1.1.53|South Africa|2020-05-14	Africa|hCoV-19/South Africa/KRISP-K002312/2020|EPI ISL 515688|B.1.1.206|South Africa|2020-07-22	0.0002688426	Africa
Africa|hCoV-19/South Africa/KRISP-0139/2020|EPI ISL 467491|B.1.1|South Africa|2020-05-16	Africa|hCoV-19/South Africa/KRISP-K002312/2020|EPI ISL 515688|B.1.1.206|South Africa|2020-07-22	0.0002352270	Africa
Africa|hCoV-19/South Africa/KRISP-0143/2020|EPI ISL 467493|B.1.1.56|South Africa|2020-05-21	Africa|hCoV-19/South Africa/KRISP-K002312/2020|EPI ISL 515688|B.1.1.206|South Africa|2020-07-22	0.0002352168	Africa
Africa|hCoV-19/South Africa/KRISP-0144/2020|EPI ISL 467494|B.1.5.16|South Africa|2020-05-30	Africa|hCoV-19/South Africa/KRISP-K002312/2020|EPI ISL 515688|B.1.1.206|South Africa|2020-07-22	0.0003360973	Africa
Africa|hCoV-19/South Africa/KRISP-0145/2020|EPI ISL 467495|B.1.106|South Africa|2020-05-30	Africa|hCoV-19/South Africa/KRISP-K002312/2020|EPI ISL 515688|B.1.1.206|South Africa|2020-07-22	0.0003360748	Africa
Africa|hCoV-19/South Africa/KRISP-0148/2020|EPI ISL 467498|B.1.1|South Africa|2020-05-30	Africa|hCoV-19/South Africa/KRISP-K002312/2020|EPI ISL 515688|B.1.1.206|South Africa|2020-07-22	0.0002688543	Africa
Africa|hCoV-19/South Africa/KRISP-0149/2020|EPI ISL 467499|B.1.1|South Africa|2020-05-30	Africa|hCoV-19/South Africa/KRISP-K002312/2020|EPI ISL 515688|B.1.1.206|South Africa|2020-07-22	0.0002016103	Africa
Africa|hCoV-19/South Africa/KRISP-0150/2020|EPI ISL 467500|B.1.1.75|South Africa|2020-05-30	Africa|hCoV-19/South Africa/KRISP-K002312/2020|EPI ISL 515688|B.1.1.206|South Africa|2020-07-22	0.0003696649	Africa
Africa|hCoV-19/South Africa/KRISP-0151/2020|EPI ISL 467501|B.1.1|South Africa|2020-06-01	Africa|hCoV-19/South Africa/KRISP-K002312/2020|EPI ISL 515688|B.1.1.206|South Africa|2020-07-22	0.0002693195	Africa
Africa|hCoV-19/South Africa/KRISP-0152/2020|EPI ISL 467502|B.1.1|South Africa|2020-06-01	Africa|hCoV-19/South Africa/KRISP-K002312/2020|EPI ISL 515688|B.1.1.206|South Africa|2020-07-22	0.0002352270	Africa
Africa|hCoV-19/South Africa/KRISP-0153/2020|EPI ISL 467503|B.1.1|South Africa|2020-06-01	Africa|hCoV-19/South Africa/KRISP-K002312/2020|EPI ISL 515688|B.1.1.206|South Africa|2020-07-22	0.0002688363	Africa
Africa|hCoV-19/South Africa/KRISP-0154/2020|EPI ISL 467504|B.1.1|South Africa|2020-06-01	Africa|hCoV-19/South Africa/KRISP-K002312/2020|EPI ISL 515688|B.1.1.206|South Africa|2020-07-22	0.0001691302	Africa
Africa|hCoV-19/South Africa/KRISP-0155/2020|EPI ISL 467505|B.1.106|South Africa|2020-06-01	Africa|hCoV-19/South Africa/KRISP-K002312/2020|EPI ISL 515688|B.1.1.206|South Africa|2020-07-22	0.0003747811	Africa
Africa|hCoV-19/South Africa/KRISP-0157/2020|EPI ISL 467507|B.1.1.273|South Africa|2020-05-25	Africa|hCoV-19/South Africa/KRISP-K002312/2020|EPI ISL 515688|B.1.1.206|South Africa|2020-07-22	0.0003024409	Africa
Africa|hCoV-19/South Africa/KRISP-0158/2020|EPI ISL 467508|B.1.106|South Africa|2020-05-28	Africa|hCoV-19/South Africa/KRISP-K002312/2020|EPI ISL 515688|B.1.1.206|South Africa|2020-07-22	0.0004033411	Africa
Africa|hCoV-19/South Africa/KRISP-0159/2020|EPI ISL 467509|B.1.5|South Africa|2020-06-01	Africa|hCoV-19/South Africa/KRISP-K002312/2020|EPI ISL 515688|B.1.1.206|South Africa|2020-07-22	0.0002688490	Africa
Africa|hCoV-19/South Africa/KRISP-0160/2020|EPI ISL 467510|B.1.5|South Africa|2020-06-01	Africa|hCoV-19/South Africa/KRISP-K002312/2020|EPI ISL 515688|B.1.1.206|South Africa|2020-07-22	0.0002717526	Africa
Africa|hCoV-19/South Africa/KRISP-0161/2020|EPI ISL 467511|B.1.106|South Africa|2020-06-01	Africa|hCoV-19/South Africa/KRISP-K002312/2020|EPI ISL 515688|B.1.1.206|South Africa|2020-07-22	0.0003697059	Africa
Africa|hCoV-19/South Africa/KRISP-0165/2020|EPI ISL 467515|B.1.1|South Africa|2020-05-29	Africa|hCoV-19/South Africa/KRISP-K002312/2020|EPI ISL 515688|B.1.1.206|South Africa|2020-07-22	0.0002029377	Africa
Africa|hCoV-19/South Africa/KRISP-0166/2020|EPI ISL 467516|B.1.5|South Africa|2020-04-14	Africa|hCoV-19/South Africa/KRISP-K002312/2020|EPI ISL 515688|B.1.1.206|South Africa|2020-07-22	0.0003697307	Africa
Africa|hCoV-19/South Africa/KRISP-0167/2020|EPI ISL 467517|B.1.106|South Africa|2020-06-02	Africa|hCoV-19/South Africa/KRISP-K002312/2020|EPI ISL 515688|B.1.1.206|South Africa|2020-07-22	0.0003697058	Africa
Africa|hCoV-19/South Africa/KRISP-0168/2020|EPI ISL 467518|B.1.106|South Africa|2020-05-28	Africa|hCoV-19/South Africa/KRISP-K002312/2020|EPI ISL 515688|B.1.1.206|South Africa|2020-07-22	0.0003697058	Africa
Africa|hCoV-19/South Africa/KRISP-0169/2020|EPI ISL 467519|B.1|South Africa|2020-05-31	Africa|hCoV-19/South Africa/KRISP-K002312/2020|EPI ISL 515688|B.1.1.206|South Africa|2020-07-22	0.0003377773	Africa
Africa|hCoV-19/South Africa/KRISP-0170/2020|EPI ISL 467520|B.1.1.273|South Africa|2020-05-31	Africa|hCoV-19/South Africa/KRISP-K002312/2020|EPI ISL 515688|B.1.1.206|South Africa|2020-07-22	0.0003043017	Africa
Africa|hCoV-19/South Africa/KRISP-0174/2020|EPI ISL 467524|B.1.106|South Africa|2020-06-04	Africa|hCoV-19/South Africa/KRISP-K002312/2020|EPI ISL 515688|B.1.1.206|South Africa|2020-07-22	0.0003697058	Africa
Africa|hCoV-19/South Africa/KRISP-0175/2020|EPI ISL 482702|B.1.1.273|South Africa|2020-06-05	Africa|hCoV-19/South Africa/KRISP-K002312/2020|EPI ISL 515688|B.1.1.206|South Africa|2020-07-22	0.0003034984	Africa
Africa|hCoV-19/South Africa/KRISP-0178/2020|EPI ISL 482704|B.1.1.57|South Africa|2020-06-05	Africa|hCoV-19/South Africa/KRISP-K002312/2020|EPI ISL 515688|B.1.1.206|South Africa|2020-07-22	0.0003035659	Africa
Africa|hCoV-19/South Africa/KRISP-0179/2020|EPI ISL 482705|B.1.5.16|South Africa|2020-06-06	Africa|hCoV-19/South Africa/KRISP-K002312/2020|EPI ISL 515688|B.1.1.206|South Africa|2020-07-22	0.0004705948	Africa
Africa|hCoV-19/South Africa/KRISP-0185/2020|EPI ISL 482708|B.1.1|South Africa|2020-06-07	Africa|hCoV-19/South Africa/KRISP-K002312/2020|EPI ISL 515688|B.1.1.206|South Africa|2020-07-22	0.0002688480	Africa
Africa|hCoV-19/South Africa/KRISP-0190/2020|EPI ISL 482709|B.1.1.273|South Africa|2020-06-06	Africa|hCoV-19/South Africa/KRISP-K002312/2020|EPI ISL 515688|B.1.1.206|South Africa|2020-07-22	0.0003026748	Africa
Africa|hCoV-19/South Africa/KRISP-0191/2020|EPI ISL 482710|B.1.106|South Africa|2020-06-04	Africa|hCoV-19/South Africa/KRISP-K002312/2020|EPI ISL 515688|B.1.1.206|South Africa|2020-07-22	0.0004035406	Africa
Africa|hCoV-19/South Africa/KRISP-0193/2020|EPI ISL 482848|B.1.106|South Africa|2020-06-03	Africa|hCoV-19/South Africa/KRISP-K002312/2020|EPI ISL 515688|B.1.1.206|South Africa|2020-07-22	0.0003732047	Africa
Africa|hCoV-19/South Africa/KRISP-0194/2020|EPI ISL 482849|B.1.106|South Africa|2020-06-06	Africa|hCoV-19/South Africa/KRISP-K002312/2020|EPI ISL 515688|B.1.1.206|South Africa|2020-07-22	0.0003830541	Africa
Africa|hCoV-19/South Africa/KRISP-0195/2020|EPI ISL 482850|B.1.106|South Africa|2020-06-07	Africa|hCoV-19/South Africa/KRISP-K002312/2020|EPI ISL 515688|B.1.1.206|South Africa|2020-07-22	0.0004473657	Africa
Africa|hCoV-19/South Africa/KRISP-0196/2020|EPI ISL 482712|B.1.106|South Africa|2020-06-08	Africa|hCoV-19/South Africa/KRISP-K002312/2020|EPI ISL 515688|B.1.1.206|South Africa|2020-07-22	0.0004369428	Africa
Africa|hCoV-19/South Africa/KRISP-0197/2020|EPI ISL 482713|B.1.1.206|South Africa|2020-06-08	Africa|hCoV-19/South Africa/KRISP-K002312/2020|EPI ISL 515688|B.1.1.206|South Africa|2020-07-22	0.0001361825	Africa
Africa|hCoV-19/South Africa/KRISP-0198/2020|EPI ISL 482851|B.1.1|South Africa|2020-06-11	Africa|hCoV-19/South Africa/KRISP-K002312/2020|EPI ISL 515688|B.1.1.206|South Africa|2020-07-22	0.0002045257	Africa
Africa|hCoV-19/South Africa/KRISP-0199/2020|EPI ISL 482714|B.1.5|South Africa|2020-06-11	Africa|hCoV-19/South Africa/KRISP-K002312/2020|EPI ISL 515688|B.1.1.206|South Africa|2020-07-22	0.0004084899	Africa
Africa|hCoV-19/South Africa/KRISP-02/2020|EPI ISL 421572|B|South Africa|2020-03-23	Africa|hCoV-19/South Africa/KRISP-K002312/2020|EPI ISL 515688|B.1.1.206|South Africa|2020-07-22	0.0005841878	Africa
Africa|hCoV-19/South Africa/KRISP-0200/2020|EPI ISL 482715|B.1.5|South Africa|2020-06-11	Africa|hCoV-19/South Africa/KRISP-K002312/2020|EPI ISL 515688|B.1.1.206|South Africa|2020-07-22	0.0003742876	Africa
Africa|hCoV-19/South Africa/KRISP-0201/2020|EPI ISL 482716|B.1.1|South Africa|2020-06-11	Africa|hCoV-19/South Africa/KRISP-K002312/2020|EPI ISL 515688|B.1.1.206|South Africa|2020-07-22	0.0002016103	Africa
Africa|hCoV-19/South Africa/KRISP-0203/2020|EPI ISL 482852|B.1.1|South Africa|2020-06-11	Africa|hCoV-19/South Africa/KRISP-K002312/2020|EPI ISL 515688|B.1.1.206|South Africa|2020-07-22	0.0002353693	Africa
Africa|hCoV-19/South Africa/KRISP-0206/2020|EPI ISL 482719|B.1.5|South Africa|2020-06-11	Africa|hCoV-19/South Africa/KRISP-K002312/2020|EPI ISL 515688|B.1.1.206|South Africa|2020-07-22	0.0003706275	Africa
Africa|hCoV-19/South Africa/KRISP-0211/2020|EPI ISL 482720|B.1.5|South Africa|2020-06-11	Africa|hCoV-19/South Africa/KRISP-K002312/2020|EPI ISL 515688|B.1.1.206|South Africa|2020-07-22	0.0003362024	Africa
Africa|hCoV-19/South Africa/KRISP-0212/2020|EPI ISL 482721|B.1.5|South Africa|2020-06-11	Africa|hCoV-19/South Africa/KRISP-K002312/2020|EPI ISL 515688|B.1.1.206|South Africa|2020-07-22	0.0003370862	Africa
Africa|hCoV-19/South Africa/KRISP-0213/2020|EPI ISL 482722|B.1.5|South Africa|2020-06-11	Africa|hCoV-19/South Africa/KRISP-K002312/2020|EPI ISL 515688|B.1.1.206|South Africa|2020-07-22	0.0003026951	Africa
Africa|hCoV-19/South Africa/KRISP-0214/2020|EPI ISL 482723|B.1.5|South Africa|2020-06-11	Africa|hCoV-19/South Africa/KRISP-K002312/2020|EPI ISL 515688|B.1.1.206|South Africa|2020-07-22	0.0004050289	Africa
Africa|hCoV-19/South Africa/KRISP-0224/2020|EPI ISL 482724|B.1.144|South Africa|2020-06-11	Africa|hCoV-19/South Africa/KRISP-K002312/2020|EPI ISL 515688|B.1.1.206|South Africa|2020-07-22	0.0002721158	Africa
Africa|hCoV-19/South Africa/KRISP-0243/2020|EPI ISL 482725|B.1.140|South Africa|2020-06-14	Africa|hCoV-19/South Africa/KRISP-K002312/2020|EPI ISL 515688|B.1.1.206|South Africa|2020-07-22	0.0004826803	Africa
Africa|hCoV-19/South Africa/KRISP-0245/2020|EPI ISL 482726|B.1.144|South Africa|2020-06-14	Africa|hCoV-19/South Africa/KRISP-K002312/2020|EPI ISL 515688|B.1.1.206|South Africa|2020-07-22	0.0003024743	Africa
Africa|hCoV-19/South Africa/KRISP-0255/2020|EPI ISL 482728|B.1.5|South Africa|2020-06-14	Africa|hCoV-19/South Africa/KRISP-K002312/2020|EPI ISL 515688|B.1.1.206|South Africa|2020-07-22	0.0002717499	Africa
Africa|hCoV-19/South Africa/KRISP-0259/2020|EPI ISL 482729|B.1|South Africa|2020-06-15	Africa|hCoV-19/South Africa/KRISP-K002312/2020|EPI ISL 515688|B.1.1.206|South Africa|2020-07-22	0.0004445983	Africa
Africa|hCoV-19/South Africa/KRISP-0260/2020|EPI ISL 482730|B.1.140|South Africa|2020-06-15	Africa|hCoV-19/South Africa/KRISP-K002312/2020|EPI ISL 515688|B.1.1.206|South Africa|2020-07-22	0.0005468311	Africa
Africa|hCoV-19/South Africa/KRISP-0261/2020|EPI ISL 482731|B.1.5|South Africa|2020-06-15	Africa|hCoV-19/South Africa/KRISP-K002312/2020|EPI ISL 515688|B.1.1.206|South Africa|2020-07-22	0.0004083851	Africa
Africa|hCoV-19/South Africa/KRISP-0266/2020|EPI ISL 482853|B.1.1|South Africa|2020-06-17	Africa|hCoV-19/South Africa/KRISP-K002312/2020|EPI ISL 515688|B.1.1.206|South Africa|2020-07-22	0.0003697208	Africa
Africa|hCoV-19/South Africa/KRISP-0267/2020|EPI ISL 482854|A|South Africa|2020-06-17	Africa|hCoV-19/South Africa/KRISP-K002312/2020|EPI ISL 515688|B.1.1.206|South Africa|2020-07-22	0.0009550495	Africa
Africa|hCoV-19/South Africa/KRISP-0268/2020|EPI ISL 482855|B.1.1.117|South Africa|2020-06-17	Africa|hCoV-19/South Africa/KRISP-K002312/2020|EPI ISL 515688|B.1.1.206|South Africa|2020-07-22	0.0003060918	Africa
Africa|hCoV-19/South Africa/KRISP-0269/2020|EPI ISL 482856|B.1.5|South Africa|2020-06-17	Africa|hCoV-19/South Africa/KRISP-K002312/2020|EPI ISL 515688|B.1.1.206|South Africa|2020-07-22	0.0004092091	Africa
Africa|hCoV-19/South Africa/KRISP-0270/2020|EPI ISL 482857|B.1.1.117|South Africa|2020-06-17	Africa|hCoV-19/South Africa/KRISP-K002312/2020|EPI ISL 515688|B.1.1.206|South Africa|2020-07-22	0.0003053442	Africa
Africa|hCoV-19/South Africa/KRISP-0271/2020|EPI ISL 482858|B.1.1|South Africa|2020-06-17	Africa|hCoV-19/South Africa/KRISP-K002312/2020|EPI ISL 515688|B.1.1.206|South Africa|2020-07-22	0.0003772798	Africa
Africa|hCoV-19/South Africa/KRISP-0272/2020|EPI ISL 482859|B.1.1|South Africa|2020-06-17	Africa|hCoV-19/South Africa/KRISP-K002312/2020|EPI ISL 515688|B.1.1.206|South Africa|2020-07-22	0.0002395489	Africa
Africa|hCoV-19/South Africa/KRISP-0273/2020|EPI ISL 482860|B.1.1.57|South Africa|2020-06-18	Africa|hCoV-19/South Africa/KRISP-K002312/2020|EPI ISL 515688|B.1.1.206|South Africa|2020-07-22	0.0004106356	Africa
Africa|hCoV-19/South Africa/KRISP-0274/2020|EPI ISL 482861|B.1.1.57|South Africa|2020-06-18	Africa|hCoV-19/South Africa/KRISP-K002312/2020|EPI ISL 515688|B.1.1.206|South Africa|2020-07-22	0.0004098366	Africa
Africa|hCoV-19/South Africa/KRISP-0275/2020|EPI ISL 482862|B.1.1|South Africa|2020-06-18	Africa|hCoV-19/South Africa/KRISP-K002312/2020|EPI ISL 515688|B.1.1.206|South Africa|2020-07-22	0.0002357475	Africa
Africa|hCoV-19/South Africa/KRISP-0276/2020|EPI ISL 482863|B.1.1.57|South Africa|2020-06-18	Africa|hCoV-19/South Africa/KRISP-K002312/2020|EPI ISL 515688|B.1.1.206|South Africa|2020-07-22	0.0004117062	Africa
Africa|hCoV-19/South Africa/KRISP-0277/2020|EPI ISL 482864|B.1.1.273|South Africa|2020-06-16	Africa|hCoV-19/South Africa/KRISP-K002312/2020|EPI ISL 515688|B.1.1.206|South Africa|2020-07-22	0.0004114958	Africa
Africa|hCoV-19/South Africa/KRISP-0278/2020|EPI ISL 482865|B.1.1.75|South Africa|2020-06-16	Africa|hCoV-19/South Africa/KRISP-K002312/2020|EPI ISL 515688|B.1.1.206|South Africa|2020-07-22	0.0003048508	Africa
Africa|hCoV-19/South Africa/KRISP-0279/2020|EPI ISL 482866|B.1.1.56|South Africa|2020-06-16	Africa|hCoV-19/South Africa/KRISP-K002312/2020|EPI ISL 515688|B.1.1.206|South Africa|2020-07-22	0.0003100472	Africa
Africa|hCoV-19/South Africa/KRISP-0280/2020|EPI ISL 482867|B.1.1.206|South Africa|2020-06-16	Africa|hCoV-19/South Africa/KRISP-K002312/2020|EPI ISL 515688|B.1.1.206|South Africa|2020-07-22	0.0001680125	Africa
Africa|hCoV-19/South Africa/KRISP-0281/2020|EPI ISL 482868|B.1.1.206|South Africa|2020-06-16	Africa|hCoV-19/South Africa/KRISP-K002312/2020|EPI ISL 515688|B.1.1.206|South Africa|2020-07-22	0.0001717045	Africa
Africa|hCoV-19/South Africa/KRISP-0282/2020|EPI ISL 482869|B.1.1.206|South Africa|2020-06-16	Africa|hCoV-19/South Africa/KRISP-K002312/2020|EPI ISL 515688|B.1.1.206|South Africa|2020-07-22	0.0002059648	Africa
Africa|hCoV-19/South Africa/KRISP-0283/2020|EPI ISL 482870|B.1.1.206|South Africa|2020-06-16	Africa|hCoV-19/South Africa/KRISP-K002312/2020|EPI ISL 515688|B.1.1.206|South Africa|2020-07-22	0.0001395940	Africa
Africa|hCoV-19/South Africa/KRISP-0284/2020|EPI ISL 482871|B.1.1.206|South Africa|2020-06-16	Africa|hCoV-19/South Africa/KRISP-K002312/2020|EPI ISL 515688|B.1.1.206|South Africa|2020-07-22	0.0002373182	Africa
Africa|hCoV-19/South Africa/KRISP-0285/2020|EPI ISL 482872|B.1.1.206|South Africa|2020-06-16	Africa|hCoV-19/South Africa/KRISP-K002312/2020|EPI ISL 515688|B.1.1.206|South Africa|2020-07-22	0.0002052392	Africa
Africa|hCoV-19/South Africa/KRISP-0286/2020|EPI ISL 487277|B.1.1|South Africa|2020-06-26	Africa|hCoV-19/South Africa/KRISP-K002312/2020|EPI ISL 515688|B.1.1.206|South Africa|2020-07-22	0.0002016103	Africa
Africa|hCoV-19/South Africa/KRISP-0287/2020|EPI ISL 487278|B.1.1.84|South Africa|2020-06-26	Africa|hCoV-19/South Africa/KRISP-K002312/2020|EPI ISL 515688|B.1.1.206|South Africa|2020-07-22	0.0002372814	Africa
Africa|hCoV-19/South Africa/KRISP-0288/2020|EPI ISL 487279|B.1.140|South Africa|2020-06-26	Africa|hCoV-19/South Africa/KRISP-K002312/2020|EPI ISL 515688|B.1.1.206|South Africa|2020-07-22	0.0004453231	Africa
Africa|hCoV-19/South Africa/KRISP-0290/2020|EPI ISL 487280|B.1.1.84|South Africa|2020-06-26	Africa|hCoV-19/South Africa/KRISP-K002312/2020|EPI ISL 515688|B.1.1.206|South Africa|2020-07-22	0.0002696581	Africa
Africa|hCoV-19/South Africa/KRISP-0291/2020|EPI ISL 487281|B.1.1.84|South Africa|2020-06-26	Africa|hCoV-19/South Africa/KRISP-K002312/2020|EPI ISL 515688|B.1.1.206|South Africa|2020-07-22	0.0003366777	Africa
Africa|hCoV-19/South Africa/KRISP-0293/2020|EPI ISL 487282|B.1.5|South Africa|2020-06-25	Africa|hCoV-19/South Africa/KRISP-K002312/2020|EPI ISL 515688|B.1.1.206|South Africa|2020-07-22	0.0005186286	Africa
Africa|hCoV-19/South Africa/KRISP-0296/2020|EPI ISL 487284|B.1.1.57|South Africa|2020-06-26	Africa|hCoV-19/South Africa/KRISP-K002312/2020|EPI ISL 515688|B.1.1.206|South Africa|2020-07-22	0.0002391807	Africa
Africa|hCoV-19/South Africa/KRISP-0297/2020|EPI ISL 487285|B.1.1.84|South Africa|2020-06-26	Africa|hCoV-19/South Africa/KRISP-K002312/2020|EPI ISL 515688|B.1.1.206|South Africa|2020-07-22	0.0002378294	Africa
Africa|hCoV-19/South Africa/KRISP-0299/2020|EPI ISL 487287|B.1.140|South Africa|2020-06-25	Africa|hCoV-19/South Africa/KRISP-K002312/2020|EPI ISL 515688|B.1.1.206|South Africa|2020-07-22	0.0004069569	Africa
Africa|hCoV-19/South Africa/KRISP-0300/2020|EPI ISL 487288|B.1.140|South Africa|2020-06-25	Africa|hCoV-19/South Africa/KRISP-K002312/2020|EPI ISL 515688|B.1.1.206|South Africa|2020-07-22	0.0004369821	Africa
Africa|hCoV-19/South Africa/KRISP-0302/2020|EPI ISL 487289|B.1.5|South Africa|2020-06-24	Africa|hCoV-19/South Africa/KRISP-K002312/2020|EPI ISL 515688|B.1.1.206|South Africa|2020-07-22	0.0004489300	Africa
Africa|hCoV-19/South Africa/KRISP-0303/2020|EPI ISL 487348|B.1.144|South Africa|2020-06-25	Africa|hCoV-19/South Africa/KRISP-K002312/2020|EPI ISL 515688|B.1.1.206|South Africa|2020-07-22	0.0003075511	Africa
Africa|hCoV-19/South Africa/KRISP-0305/2020|EPI ISL 487291|B.1.1.206|South Africa|2020-06-24	Africa|hCoV-19/South Africa/KRISP-K002312/2020|EPI ISL 515688|B.1.1.206|South Africa|2020-07-22	0.0002452231	Africa
Africa|hCoV-19/South Africa/KRISP-0308/2020|EPI ISL 487292|C.1|South Africa|2020-06-24	Africa|hCoV-19/South Africa/KRISP-K002312/2020|EPI ISL 515688|B.1.1.206|South Africa|2020-07-22	0.0003725637	Africa
Africa|hCoV-19/South Africa/KRISP-0309/2020|EPI ISL 487293|C.1|South Africa|2020-06-24	Africa|hCoV-19/South Africa/KRISP-K002312/2020|EPI ISL 515688|B.1.1.206|South Africa|2020-07-22	0.0003812525	Africa
Africa|hCoV-19/South Africa/KRISP-0310/2020|EPI ISL 487294|C.1|South Africa|2020-06-24	Africa|hCoV-19/South Africa/KRISP-K002312/2020|EPI ISL 515688|B.1.1.206|South Africa|2020-07-22	0.0003736809	Africa
Africa|hCoV-19/South Africa/KRISP-0312/2020|EPI ISL 487295|B.1.1.62|South Africa|2020-06-24	Africa|hCoV-19/South Africa/KRISP-K002312/2020|EPI ISL 515688|B.1.1.206|South Africa|2020-07-22	0.0002699792	Africa
Africa|hCoV-19/South Africa/KRISP-0318/2020|EPI ISL 487297|B.1.1.206|South Africa|2020-06-23	Africa|hCoV-19/South Africa/KRISP-K002312/2020|EPI ISL 515688|B.1.1.206|South Africa|2020-07-22	0.0001344660	Africa
Africa|hCoV-19/South Africa/KRISP-0321/2020|EPI ISL 487298|B.1.1.206|South Africa|2020-06-24	Africa|hCoV-19/South Africa/KRISP-K002312/2020|EPI ISL 515688|B.1.1.206|South Africa|2020-07-22	0.0002066263	Africa
Africa|hCoV-19/South Africa/KRISP-0322/2020|EPI ISL 487299|B.1.1.288|South Africa|2020-06-24	Africa|hCoV-19/South Africa/KRISP-K002312/2020|EPI ISL 515688|B.1.1.206|South Africa|2020-07-22	0.0002084957	Africa
Africa|hCoV-19/South Africa/KRISP-0323/2020|EPI ISL 487300|B.1.1.288|South Africa|2020-06-24	Africa|hCoV-19/South Africa/KRISP-K002312/2020|EPI ISL 515688|B.1.1.206|South Africa|2020-07-22	0.0002049007	Africa
Africa|hCoV-19/South Africa/KRISP-0327/2020|EPI ISL 487301|C.1|South Africa|2020-06-24	Africa|hCoV-19/South Africa/KRISP-K002312/2020|EPI ISL 515688|B.1.1.206|South Africa|2020-07-22	0.0003493899	Africa
Africa|hCoV-19/South Africa/KRISP-0331/2020|EPI ISL 487302|B.1.1.206|South Africa|2020-06-24	Africa|hCoV-19/South Africa/KRISP-K002312/2020|EPI ISL 515688|B.1.1.206|South Africa|2020-07-22	0.0001709062	Africa
Africa|hCoV-19/South Africa/KRISP-0332/2020|EPI ISL 487303|C.1|South Africa|2020-06-24	Africa|hCoV-19/South Africa/KRISP-K002312/2020|EPI ISL 515688|B.1.1.206|South Africa|2020-07-22	0.0004111158	Africa
Africa|hCoV-19/South Africa/KRISP-0336/2020|EPI ISL 487304|B.1.1.273|South Africa|2020-06-18	Africa|hCoV-19/South Africa/KRISP-K002312/2020|EPI ISL 515688|B.1.1.206|South Africa|2020-07-22	0.0004033141	Africa
Africa|hCoV-19/South Africa/KRISP-0337/2020|EPI ISL 495517|B.1.1.273|South Africa|2020-06-18	Africa|hCoV-19/South Africa/KRISP-K002312/2020|EPI ISL 515688|B.1.1.206|South Africa|2020-07-22	0.0003801105	Africa
Africa|hCoV-19/South Africa/KRISP-0338/2020|EPI ISL 487305|B.1.1.273|South Africa|2020-06-18	Africa|hCoV-19/South Africa/KRISP-K002312/2020|EPI ISL 515688|B.1.1.206|South Africa|2020-07-22	0.0003725349	Africa
Africa|hCoV-19/South Africa/KRISP-0339/2020|EPI ISL 487306|B.1.1.273|South Africa|2020-06-18	Africa|hCoV-19/South Africa/KRISP-K002312/2020|EPI ISL 515688|B.1.1.206|South Africa|2020-07-22	0.0003796047	Africa
Africa|hCoV-19/South Africa/KRISP-0340/2020|EPI ISL 487307|B.1.1.273|South Africa|2020-06-17	Africa|hCoV-19/South Africa/KRISP-K002312/2020|EPI ISL 515688|B.1.1.206|South Africa|2020-07-22	0.0003765130	Africa
Africa|hCoV-19/South Africa/KRISP-0342/2020|EPI ISL 495518|B.1.1.206|South Africa|2020-06-18	Africa|hCoV-19/South Africa/KRISP-K002312/2020|EPI ISL 515688|B.1.1.206|South Africa|2020-07-22	0.0002446200	Africa
Africa|hCoV-19/South Africa/KRISP-0343/2020|EPI ISL 495519|H.1|South Africa|2020-06-18	Africa|hCoV-19/South Africa/KRISP-K002312/2020|EPI ISL 515688|B.1.1.206|South Africa|2020-07-22	0.0002379426	Africa
Africa|hCoV-19/South Africa/KRISP-0344/2020|EPI ISL 495520|C.1|South Africa|2020-06-20	Africa|hCoV-19/South Africa/KRISP-K002312/2020|EPI ISL 515688|B.1.1.206|South Africa|2020-07-22	0.0005061051	Africa
Africa|hCoV-19/South Africa/KRISP-0346/2020|EPI ISL 495521|B.1.140|South Africa|2020-06-18	Africa|hCoV-19/South Africa/KRISP-K002312/2020|EPI ISL 515688|B.1.1.206|South Africa|2020-07-22	0.0004476887	Africa
Africa|hCoV-19/South Africa/KRISP-0347/2020|EPI ISL 487308|B.1.1.206|South Africa|2020-06-18	Africa|hCoV-19/South Africa/KRISP-K002312/2020|EPI ISL 515688|B.1.1.206|South Africa|2020-07-22	0.0002688596	Africa
Africa|hCoV-19/South Africa/KRISP-0348/2020|EPI ISL 487309|B.1.144|South Africa|2020-06-18	Africa|hCoV-19/South Africa/KRISP-K002312/2020|EPI ISL 515688|B.1.1.206|South Africa|2020-07-22	0.0003096463	Africa
Africa|hCoV-19/South Africa/KRISP-0349/2020|EPI ISL 487310|B.1.1.206|South Africa|2020-06-17	Africa|hCoV-19/South Africa/KRISP-K002312/2020|EPI ISL 515688|B.1.1.206|South Africa|2020-07-22	0.0001015633	Africa
Africa|hCoV-19/South Africa/KRISP-0350/2020|EPI ISL 487311|B.1.1.206|South Africa|2020-06-17	Africa|hCoV-19/South Africa/KRISP-K002312/2020|EPI ISL 515688|B.1.1.206|South Africa|2020-07-22	0.0000672597	Africa
Africa|hCoV-19/South Africa/KRISP-0352/2020|EPI ISL 487312|B.1.1.206|South Africa|2020-06-17	Africa|hCoV-19/South Africa/KRISP-K002312/2020|EPI ISL 515688|B.1.1.206|South Africa|2020-07-22	0.0001008668	Africa
Africa|hCoV-19/South Africa/KRISP-0356/2020|EPI ISL 487313|B.1.5|South Africa|2020-06-25	Africa|hCoV-19/South Africa/KRISP-K002312/2020|EPI ISL 515688|B.1.1.206|South Africa|2020-07-22	0.0004734654	Africa
Africa|hCoV-19/South Africa/KRISP-0360/2020|EPI ISL 487314|C.1|South Africa|2020-06-19	Africa|hCoV-19/South Africa/KRISP-K002312/2020|EPI ISL 515688|B.1.1.206|South Africa|2020-07-22	0.0004705316	Africa
Africa|hCoV-19/South Africa/KRISP-0361/2020|EPI ISL 487315|B.1.1.206|South Africa|2020-06-18	Africa|hCoV-19/South Africa/KRISP-K002312/2020|EPI ISL 515688|B.1.1.206|South Africa|2020-07-22	0.0002418210	Africa
Africa|hCoV-19/South Africa/KRISP-0365/2020|EPI ISL 487316|B.1.1.84|South Africa|2020-06-25	Africa|hCoV-19/South Africa/KRISP-K002312/2020|EPI ISL 515688|B.1.1.206|South Africa|2020-07-22	0.0002688310	Africa
Africa|hCoV-19/South Africa/KRISP-0366/2020|EPI ISL 487317|B.1.1|South Africa|2020-06-18	Africa|hCoV-19/South Africa/KRISP-K002312/2020|EPI ISL 515688|B.1.1.206|South Africa|2020-07-22	0.0001390445	Africa
Africa|hCoV-19/South Africa/KRISP-0367/2020|EPI ISL 487318|B.1.1.273|South Africa|2020-06-25	Africa|hCoV-19/South Africa/KRISP-K002312/2020|EPI ISL 515688|B.1.1.206|South Africa|2020-07-22	0.0003703494	Africa
Africa|hCoV-19/South Africa/KRISP-0368/2020|EPI ISL 487319|B.1.1|South Africa|2020-06-18	Africa|hCoV-19/South Africa/KRISP-K002312/2020|EPI ISL 515688|B.1.1.206|South Africa|2020-07-22	0.0002016150	Africa
Africa|hCoV-19/South Africa/KRISP-0369/2020|EPI ISL 487320|B.1.1.84|South Africa|2020-06-25	Africa|hCoV-19/South Africa/KRISP-K002312/2020|EPI ISL 515688|B.1.1.206|South Africa|2020-07-22	0.0002688246	Africa
Africa|hCoV-19/South Africa/KRISP-0370/2020|EPI ISL 487321|B.1.140|South Africa|2020-06-25	Africa|hCoV-19/South Africa/KRISP-K002312/2020|EPI ISL 515688|B.1.1.206|South Africa|2020-07-22	0.0004706264	Africa
Africa|hCoV-19/South Africa/KRISP-0372/2020|EPI ISL 487323|B.1.106|South Africa|2020-06-19	Africa|hCoV-19/South Africa/KRISP-K002312/2020|EPI ISL 515688|B.1.1.206|South Africa|2020-07-22	0.0003746753	Africa
Africa|hCoV-19/South Africa/KRISP-0373/2020|EPI ISL 487324|B.1.106|South Africa|2020-06-19	Africa|hCoV-19/South Africa/KRISP-K002312/2020|EPI ISL 515688|B.1.1.206|South Africa|2020-07-22	0.0004369618	Africa
Africa|hCoV-19/South Africa/KRISP-0375/2020|EPI ISL 487325|B.1.140|South Africa|2020-06-25	Africa|hCoV-19/South Africa/KRISP-K002312/2020|EPI ISL 515688|B.1.1.206|South Africa|2020-07-22	0.0004401566	Africa
Africa|hCoV-19/South Africa/KRISP-0376/2020|EPI ISL 487326|B.1.5|South Africa|2020-06-22	Africa|hCoV-19/South Africa/KRISP-K002312/2020|EPI ISL 515688|B.1.1.206|South Africa|2020-07-22	0.0003054683	Africa
Africa|hCoV-19/South Africa/KRISP-0377/2020|EPI ISL 495522|B.1.1|South Africa|2020-06-22	Africa|hCoV-19/South Africa/KRISP-K002312/2020|EPI ISL 515688|B.1.1.206|South Africa|2020-07-22	0.0001766850	Africa
Africa|hCoV-19/South Africa/KRISP-0378/2020|EPI ISL 487327|B.1.1.84|South Africa|2020-06-22	Africa|hCoV-19/South Africa/KRISP-K002312/2020|EPI ISL 515688|B.1.1.206|South Africa|2020-07-22	0.0002423156	Africa
Africa|hCoV-19/South Africa/KRISP-0380/2020|EPI ISL 487328|B.1.1.84|South Africa|2020-06-25	Africa|hCoV-19/South Africa/KRISP-K002312/2020|EPI ISL 515688|B.1.1.206|South Africa|2020-07-22	0.0002354462	Africa
Africa|hCoV-19/South Africa/KRISP-0382/2020|EPI ISL 495523|B.1.140|South Africa|2020-06-25	Africa|hCoV-19/South Africa/KRISP-K002312/2020|EPI ISL 515688|B.1.1.206|South Africa|2020-07-22	0.0004199913	Africa
Africa|hCoV-19/South Africa/KRISP-0383/2020|EPI ISL 495524|B.1.140|South Africa|2020-06-25	Africa|hCoV-19/South Africa/KRISP-K002312/2020|EPI ISL 515688|B.1.1.206|South Africa|2020-07-22	0.0006104311	Africa
Africa|hCoV-19/South Africa/KRISP-0384/2020|EPI ISL 495525|B.1.140|South Africa|2020-06-25	Africa|hCoV-19/South Africa/KRISP-K002312/2020|EPI ISL 515688|B.1.1.206|South Africa|2020-07-22	0.0004162088	Africa
Africa|hCoV-19/South Africa/KRISP-0386/2020|EPI ISL 487329|B.1.1.62|South Africa|2020-07-01	Africa|hCoV-19/South Africa/KRISP-K002312/2020|EPI ISL 515688|B.1.1.206|South Africa|2020-07-22	0.0002688478	Africa
Africa|hCoV-19/South Africa/KRISP-0387/2020|EPI ISL 487330|B.1.1.99|South Africa|2020-07-01	Africa|hCoV-19/South Africa/KRISP-K002312/2020|EPI ISL 515688|B.1.1.206|South Africa|2020-07-22	0.0003031028	Africa
Africa|hCoV-19/South Africa/KRISP-0388/2020|EPI ISL 487331|B.1.140|South Africa|2020-07-01	Africa|hCoV-19/South Africa/KRISP-K002312/2020|EPI ISL 515688|B.1.1.206|South Africa|2020-07-22	0.0004066302	Africa
Africa|hCoV-19/South Africa/KRISP-0389/2020|EPI ISL 487332|C.9|South Africa|2020-07-01	Africa|hCoV-19/South Africa/KRISP-K002312/2020|EPI ISL 515688|B.1.1.206|South Africa|2020-07-22	0.0004369324	Africa
Africa|hCoV-19/South Africa/KRISP-0390/2020|EPI ISL 487333|C.2|South Africa|2020-07-01	Africa|hCoV-19/South Africa/KRISP-K002312/2020|EPI ISL 515688|B.1.1.206|South Africa|2020-07-22	0.0004407537	Africa
Africa|hCoV-19/South Africa/KRISP-0391/2020|EPI ISL 487334|B.1.1.206|South Africa|2020-07-01	Africa|hCoV-19/South Africa/KRISP-K002312/2020|EPI ISL 515688|B.1.1.206|South Africa|2020-07-22	0.0001011252	Africa
Africa|hCoV-19/South Africa/KRISP-0392/2020|EPI ISL 487335|B.1.5.19|South Africa|2020-07-01	Africa|hCoV-19/South Africa/KRISP-K002312/2020|EPI ISL 515688|B.1.1.206|South Africa|2020-07-22	0.0003484779	Africa
Africa|hCoV-19/South Africa/KRISP-0393/2020|EPI ISL 487336|C.6|South Africa|2020-07-01	Africa|hCoV-19/South Africa/KRISP-K002312/2020|EPI ISL 515688|B.1.1.206|South Africa|2020-07-22	0.0003715708	Africa
Africa|hCoV-19/South Africa/KRISP-0394/2020|EPI ISL 487337|B.1.5.19|South Africa|2020-07-01	Africa|hCoV-19/South Africa/KRISP-K002312/2020|EPI ISL 515688|B.1.1.206|South Africa|2020-07-22	0.0004046466	Africa
Africa|hCoV-19/South Africa/KRISP-0395/2020|EPI ISL 487338|C.2|South Africa|2020-07-01	Africa|hCoV-19/South Africa/KRISP-K002312/2020|EPI ISL 515688|B.1.1.206|South Africa|2020-07-22	0.0004369134	Africa
Africa|hCoV-19/South Africa/KRISP-0396/2020|EPI ISL 487339|C.1|South Africa|2020-07-01	Africa|hCoV-19/South Africa/KRISP-K002312/2020|EPI ISL 515688|B.1.1.206|South Africa|2020-07-22	0.0004389696	Africa
Africa|hCoV-19/South Africa/KRISP-0397/2020|EPI ISL 487340|B.1.5|South Africa|2020-07-01	Africa|hCoV-19/South Africa/KRISP-K002312/2020|EPI ISL 515688|B.1.1.206|South Africa|2020-07-22	0.0003696984	Africa
Africa|hCoV-19/South Africa/KRISP-0398/2020|EPI ISL 487341|B.1.1.206|South Africa|2020-07-01	Africa|hCoV-19/South Africa/KRISP-K002312/2020|EPI ISL 515688|B.1.1.206|South Africa|2020-07-22	0.0001380460	Africa
Africa|hCoV-19/South Africa/KRISP-04/2020|EPI ISL 436684|B.1.1.273|South Africa|2020-03-31	Africa|hCoV-19/South Africa/KRISP-K002312/2020|EPI ISL 515688|B.1.1.206|South Africa|2020-07-22	0.0002357870	Africa
Africa|hCoV-19/South Africa/KRISP-0402/2020|EPI ISL 495527|B.1.140|South Africa|2020-06-23	Africa|hCoV-19/South Africa/KRISP-K002312/2020|EPI ISL 515688|B.1.1.206|South Africa|2020-07-22	0.0005054198	Africa
Africa|hCoV-19/South Africa/KRISP-0403/2020|EPI ISL 495528|C.1|South Africa|2020-06-23	Africa|hCoV-19/South Africa/KRISP-K002312/2020|EPI ISL 515688|B.1.1.206|South Africa|2020-07-22	0.0003723081	Africa
Africa|hCoV-19/South Africa/KRISP-0404/2020|EPI ISL 495529|B.1.1.206|South Africa|2020-06-24	Africa|hCoV-19/South Africa/KRISP-K002312/2020|EPI ISL 515688|B.1.1.206|South Africa|2020-07-22	0.0001680198	Africa
Africa|hCoV-19/South Africa/KRISP-0405/2020|EPI ISL 495530|B.1.140|South Africa|2020-06-23	Africa|hCoV-19/South Africa/KRISP-K002312/2020|EPI ISL 515688|B.1.1.206|South Africa|2020-07-22	0.0005042646	Africa
Africa|hCoV-19/South Africa/KRISP-0406/2020|EPI ISL 495531|B.1.1.206|South Africa|2020-06-22	Africa|hCoV-19/South Africa/KRISP-K002312/2020|EPI ISL 515688|B.1.1.206|South Africa|2020-07-22	0.0001715728	Africa
Africa|hCoV-19/South Africa/KRISP-0407/2020|EPI ISL 495532|B.1.5|South Africa|2020-06-24	Africa|hCoV-19/South Africa/KRISP-K002312/2020|EPI ISL 515688|B.1.1.206|South Africa|2020-07-22	0.0003071951	Africa
Africa|hCoV-19/South Africa/KRISP-0408/2020|EPI ISL 495533|B.1.140|South Africa|2020-06-23	Africa|hCoV-19/South Africa/KRISP-K002312/2020|EPI ISL 515688|B.1.1.206|South Africa|2020-07-22	0.0003842175	Africa
Africa|hCoV-19/South Africa/KRISP-0409/2020|EPI ISL 495534|C.1|South Africa|2020-06-23	Africa|hCoV-19/South Africa/KRISP-K002312/2020|EPI ISL 515688|B.1.1.206|South Africa|2020-07-22	0.0003696808	Africa
Africa|hCoV-19/South Africa/KRISP-0410/2020|EPI ISL 495535|B.1.140|South Africa|2020-07-02	Africa|hCoV-19/South Africa/KRISP-K002312/2020|EPI ISL 515688|B.1.1.206|South Africa|2020-07-22	0.0005378805	Africa
Africa|hCoV-19/South Africa/KRISP-0411/2020|EPI ISL 495536|B.1.1.206|South Africa|2020-07-02	Africa|hCoV-19/South Africa/KRISP-K002312/2020|EPI ISL 515688|B.1.1.206|South Africa|2020-07-22	0.0002352428	Africa
Africa|hCoV-19/South Africa/KRISP-0412/2020|EPI ISL 495537|B.1.1.206|South Africa|2020-07-02	Africa|hCoV-19/South Africa/KRISP-K002312/2020|EPI ISL 515688|B.1.1.206|South Africa|2020-07-22	0.0002688543	Africa
Africa|hCoV-19/South Africa/KRISP-0413/2020|EPI ISL 495538|B.1.1.40|South Africa|2020-07-02	Africa|hCoV-19/South Africa/KRISP-K002312/2020|EPI ISL 515688|B.1.1.206|South Africa|2020-07-22	0.0003696810	Africa
Africa|hCoV-19/South Africa/KRISP-0414/2020|EPI ISL 495539|B.1.140|South Africa|2020-07-02	Africa|hCoV-19/South Africa/KRISP-K002312/2020|EPI ISL 515688|B.1.1.206|South Africa|2020-07-22	0.0004706059	Africa
Africa|hCoV-19/South Africa/KRISP-0415/2020|EPI ISL 495540|B.1.140|South Africa|2020-07-02	Africa|hCoV-19/South Africa/KRISP-K002312/2020|EPI ISL 515688|B.1.1.206|South Africa|2020-07-22	0.0005042308	Africa
Africa|hCoV-19/South Africa/KRISP-0417/2020|EPI ISL 495541|B.1.1.62|South Africa|2020-07-02	Africa|hCoV-19/South Africa/KRISP-K002312/2020|EPI ISL 515688|B.1.1.206|South Africa|2020-07-22	0.0003360815	Africa
Africa|hCoV-19/South Africa/KRISP-0418/2020|EPI ISL 495542|B.1.1.206|South Africa|2020-07-02	Africa|hCoV-19/South Africa/KRISP-K002312/2020|EPI ISL 515688|B.1.1.206|South Africa|2020-07-22	0.0003024601	Africa
Africa|hCoV-19/South Africa/KRISP-0420/2020|EPI ISL 495543|C.9|South Africa|2020-07-01	Africa|hCoV-19/South Africa/KRISP-K002312/2020|EPI ISL 515688|B.1.1.206|South Africa|2020-07-22	0.0004378004	Africa
Africa|hCoV-19/South Africa/KRISP-0421/2020|EPI ISL 495544|B.1.1|South Africa|2020-07-01	Africa|hCoV-19/South Africa/KRISP-K002312/2020|EPI ISL 515688|B.1.1.206|South Africa|2020-07-22	0.0001684483	Africa
Africa|hCoV-19/South Africa/KRISP-0423/2020|EPI ISL 495545|B.1.140|South Africa|2020-07-01	Africa|hCoV-19/South Africa/KRISP-K002312/2020|EPI ISL 515688|B.1.1.206|South Africa|2020-07-22	0.0004104782	Africa
Africa|hCoV-19/South Africa/KRISP-0426/2020|EPI ISL 495546|B.1.1.206|South Africa|2020-07-01	Africa|hCoV-19/South Africa/KRISP-K002312/2020|EPI ISL 515688|B.1.1.206|South Africa|2020-07-22	0.0002689474	Africa
Africa|hCoV-19/South Africa/KRISP-0436/2020|EPI ISL 498055|B.1.1|South Africa|2020-07-01	Africa|hCoV-19/South Africa/KRISP-K002312/2020|EPI ISL 515688|B.1.1.206|South Africa|2020-07-22	0.0003360668	Africa
Africa|hCoV-19/South Africa/KRISP-0445/2020|EPI ISL 498058|H.1|South Africa|2020-06-30	Africa|hCoV-19/South Africa/KRISP-K002312/2020|EPI ISL 515688|B.1.1.206|South Africa|2020-07-22	0.0002393419	Africa
Africa|hCoV-19/South Africa/KRISP-0446/2020|EPI ISL 498059|B.1.5|South Africa|2020-06-30	Africa|hCoV-19/South Africa/KRISP-K002312/2020|EPI ISL 515688|B.1.1.206|South Africa|2020-07-22	0.0002738453	Africa
Africa|hCoV-19/South Africa/KRISP-045/2020|EPI ISL 436686|B.1.1.1|South Africa|2020-03-27	Africa|hCoV-19/South Africa/KRISP-K002312/2020|EPI ISL 515688|B.1.1.206|South Africa|2020-07-22	0.0003360667	Africa
Africa|hCoV-19/South Africa/KRISP-0458/2020|EPI ISL 495549|B.1.1|South Africa|2020-07-02	Africa|hCoV-19/South Africa/KRISP-K002312/2020|EPI ISL 515688|B.1.1.206|South Africa|2020-07-22	0.0003711011	Africa
Africa|hCoV-19/South Africa/KRISP-0460/2020|EPI ISL 495550|B.1.106|South Africa|2020-07-02	Africa|hCoV-19/South Africa/KRISP-K002312/2020|EPI ISL 515688|B.1.1.206|South Africa|2020-07-22	0.0003698848	Africa
Africa|hCoV-19/South Africa/KRISP-0462/2020|EPI ISL 495552|B.1.106|South Africa|2020-07-02	Africa|hCoV-19/South Africa/KRISP-K002312/2020|EPI ISL 515688|B.1.1.206|South Africa|2020-07-22	0.0003396583	Africa
Africa|hCoV-19/South Africa/KRISP-0464/2020|EPI ISL 495553|B.1.5|South Africa|2020-06-30	Africa|hCoV-19/South Africa/KRISP-K002312/2020|EPI ISL 515688|B.1.1.206|South Africa|2020-07-22	0.0001412947	Africa
Africa|hCoV-19/South Africa/KRISP-0469/2020|EPI ISL 495555|H.1|South Africa|2020-07-06	Africa|hCoV-19/South Africa/KRISP-K002312/2020|EPI ISL 515688|B.1.1.206|South Africa|2020-07-22	0.0002720690	Africa
Africa|hCoV-19/South Africa/KRISP-0474/2020|EPI ISL 495557|H.1|South Africa|2020-07-06	Africa|hCoV-19/South Africa/KRISP-K002312/2020|EPI ISL 515688|B.1.1.206|South Africa|2020-07-22	0.0002688426	Africa
Africa|hCoV-19/South Africa/KRISP-0475/2020|EPI ISL 495558|H.1|South Africa|2020-07-06	Africa|hCoV-19/South Africa/KRISP-K002312/2020|EPI ISL 515688|B.1.1.206|South Africa|2020-07-22	0.0002707528	Africa
Africa|hCoV-19/South Africa/KRISP-0478/2020|EPI ISL 495559|B.1.1|South Africa|2020-07-05	Africa|hCoV-19/South Africa/KRISP-K002312/2020|EPI ISL 515688|B.1.1.206|South Africa|2020-07-22	0.0001682595	Africa
Africa|hCoV-19/South Africa/KRISP-0485/2020|EPI ISL 495561|B.1.1.206|South Africa|2020-07-03	Africa|hCoV-19/South Africa/KRISP-K002312/2020|EPI ISL 515688|B.1.1.206|South Africa|2020-07-22	0.0001014054	Africa
Africa|hCoV-19/South Africa/KRISP-0487/2020|EPI ISL 495562|B.1.106|South Africa|2020-07-03	Africa|hCoV-19/South Africa/KRISP-K002312/2020|EPI ISL 515688|B.1.1.206|South Africa|2020-07-22	0.0005042188	Africa
Africa|hCoV-19/South Africa/KRISP-0489/2020|EPI ISL 498060|B.1.1.206|South Africa|2020-07-09	Africa|hCoV-19/South Africa/KRISP-K002312/2020|EPI ISL 515688|B.1.1.206|South Africa|2020-07-22	0.0001684880	Africa
Africa|hCoV-19/South Africa/KRISP-0490/2020|EPI ISL 498061|B.1.1.206|South Africa|2020-07-09	Africa|hCoV-19/South Africa/KRISP-K002312/2020|EPI ISL 515688|B.1.1.206|South Africa|2020-07-22	0.0001680125	Africa
Africa|hCoV-19/South Africa/KRISP-0491/2020|EPI ISL 498062|B.1.1.273|South Africa|2020-07-07	Africa|hCoV-19/South Africa/KRISP-K002312/2020|EPI ISL 515688|B.1.1.206|South Africa|2020-07-22	0.0004032885	Africa
Africa|hCoV-19/South Africa/KRISP-0492/2020|EPI ISL 498063|B.1.1.273|South Africa|2020-07-07	Africa|hCoV-19/South Africa/KRISP-K002312/2020|EPI ISL 515688|B.1.1.206|South Africa|2020-07-22	0.0004065492	Africa
Africa|hCoV-19/South Africa/KRISP-0493/2020|EPI ISL 498064|B.1.1.67|South Africa|2020-07-07	Africa|hCoV-19/South Africa/KRISP-K002312/2020|EPI ISL 515688|B.1.1.206|South Africa|2020-07-22	0.0003041782	Africa
Africa|hCoV-19/South Africa/KRISP-0494/2020|EPI ISL 498065|B.1.1.206|South Africa|2020-07-09	Africa|hCoV-19/South Africa/KRISP-K002312/2020|EPI ISL 515688|B.1.1.206|South Africa|2020-07-22	0.0002016191	Africa
Africa|hCoV-19/South Africa/KRISP-0497/2020|EPI ISL 498066|B.1.1.206|South Africa|2020-07-09	Africa|hCoV-19/South Africa/KRISP-K002312/2020|EPI ISL 515688|B.1.1.206|South Africa|2020-07-22	0.0002016191	Africa
Africa|hCoV-19/South Africa/KRISP-0498/2020|EPI ISL 498067|B.1|South Africa|2020-07-10	Africa|hCoV-19/South Africa/KRISP-K002312/2020|EPI ISL 515688|B.1.1.206|South Africa|2020-07-22	0.0005378570	Africa
Africa|hCoV-19/South Africa/KRISP-0500/2020|EPI ISL 498068|B.1.1|South Africa|2020-07-07	Africa|hCoV-19/South Africa/KRISP-K002312/2020|EPI ISL 515688|B.1.1.206|South Africa|2020-07-22	0.0002809961	Africa
Africa|hCoV-19/South Africa/KRISP-0501/2020|EPI ISL 498069|B.1.5|South Africa|2020-07-11	Africa|hCoV-19/South Africa/KRISP-K002312/2020|EPI ISL 515688|B.1.1.206|South Africa|2020-07-22	0.0004033423	Africa
Africa|hCoV-19/South Africa/KRISP-0502/2020|EPI ISL 498070|B.1.1.273|South Africa|2020-07-11	Africa|hCoV-19/South Africa/KRISP-K002312/2020|EPI ISL 515688|B.1.1.206|South Africa|2020-07-22	0.0004373896	Africa
Africa|hCoV-19/South Africa/KRISP-0503/2020|EPI ISL 498071|B.1.1.273|South Africa|2020-07-11	Africa|hCoV-19/South Africa/KRISP-K002312/2020|EPI ISL 515688|B.1.1.206|South Africa|2020-07-22	0.0005378444	Africa
Africa|hCoV-19/South Africa/KRISP-0526/2020|EPI ISL 498072|B.1.5.19|South Africa|2020-07-13	Africa|hCoV-19/South Africa/KRISP-K002312/2020|EPI ISL 515688|B.1.1.206|South Africa|2020-07-22	0.0004369514	Africa
Africa|hCoV-19/South Africa/KRISP-0527/2020|EPI ISL 498073|B.1.140|South Africa|2020-07-14	Africa|hCoV-19/South Africa/KRISP-K002312/2020|EPI ISL 515688|B.1.1.206|South Africa|2020-07-22	0.0006051399	Africa
Africa|hCoV-19/South Africa/KRISP-0529/2020|EPI ISL 498074|C.1|South Africa|2020-07-13	Africa|hCoV-19/South Africa/KRISP-K002312/2020|EPI ISL 515688|B.1.1.206|South Africa|2020-07-22	0.0004369514	Africa
Africa|hCoV-19/South Africa/KRISP-0531/2020|EPI ISL 498075|B.1.5|South Africa|2020-07-14	Africa|hCoV-19/South Africa/KRISP-K002312/2020|EPI ISL 515688|B.1.1.206|South Africa|2020-07-22	0.0005042308	Africa
Africa|hCoV-19/South Africa/KRISP-0534/2020|EPI ISL 498077|B.1.5|South Africa|2020-07-14	Africa|hCoV-19/South Africa/KRISP-K002312/2020|EPI ISL 515688|B.1.1.206|South Africa|2020-07-22	0.0005042646	Africa
Africa|hCoV-19/South Africa/KRISP-0535/2020|EPI ISL 498078|B.1.1.206|South Africa|2020-07-08	Africa|hCoV-19/South Africa/KRISP-K002312/2020|EPI ISL 515688|B.1.1.206|South Africa|2020-07-22	0.0003360894	Africa
Africa|hCoV-19/South Africa/KRISP-0536/2020|EPI ISL 498079|B.1.1|South Africa|2020-07-14	Africa|hCoV-19/South Africa/KRISP-K002312/2020|EPI ISL 515688|B.1.1.206|South Africa|2020-07-22	0.0002016278	Africa
Africa|hCoV-19/South Africa/KRISP-0538/2020|EPI ISL 498080|B.1.1.254|South Africa|2020-07-14	Africa|hCoV-19/South Africa/KRISP-K002312/2020|EPI ISL 515688|B.1.1.206|South Africa|2020-07-22	0.0002710465	Africa
Africa|hCoV-19/South Africa/KRISP-0539/2020|EPI ISL 498081|B.1.1.206|South Africa|2020-07-07	Africa|hCoV-19/South Africa/KRISP-K002312/2020|EPI ISL 515688|B.1.1.206|South Africa|2020-07-22	0.0002352372	Africa
Africa|hCoV-19/South Africa/KRISP-0540/2020|EPI ISL 498082|B.1.1|South Africa|2020-07-14	Africa|hCoV-19/South Africa/KRISP-K002312/2020|EPI ISL 515688|B.1.1.206|South Africa|2020-07-22	0.0001344073	Africa
Africa|hCoV-19/South Africa/KRISP-0541/2020|EPI ISL 498083|B.1.1.206|South Africa|2020-07-14	Africa|hCoV-19/South Africa/KRISP-K002312/2020|EPI ISL 515688|B.1.1.206|South Africa|2020-07-22	0.0003073386	Africa
Africa|hCoV-19/South Africa/KRISP-0543/2020|EPI ISL 498084|C.2|South Africa|2020-07-12	Africa|hCoV-19/South Africa/KRISP-K002312/2020|EPI ISL 515688|B.1.1.206|South Africa|2020-07-22	0.0005713947	Africa
Africa|hCoV-19/South Africa/KRISP-0544/2020|EPI ISL 498085|B.1.1.206|South Africa|2020-07-13	Africa|hCoV-19/South Africa/KRISP-K002312/2020|EPI ISL 515688|B.1.1.206|South Africa|2020-07-22	0.0002025542	Africa
Africa|hCoV-19/South Africa/KRISP-0545/2020|EPI ISL 498086|B.1.1.273|South Africa|2020-07-14	Africa|hCoV-19/South Africa/KRISP-K002312/2020|EPI ISL 515688|B.1.1.206|South Africa|2020-07-22	0.0004705428	Africa
Africa|hCoV-19/South Africa/KRISP-0548/2020|EPI ISL 498087|B.1.1.273|South Africa|2020-07-15	Africa|hCoV-19/South Africa/KRISP-K002312/2020|EPI ISL 515688|B.1.1.206|South Africa|2020-07-22	0.0003696649	Africa
Africa|hCoV-19/South Africa/KRISP-0549/2020|EPI ISL 498088|B.1.140|South Africa|2020-07-15	Africa|hCoV-19/South Africa/KRISP-K002312/2020|EPI ISL 515688|B.1.1.206|South Africa|2020-07-22	0.0004706264	Africa
Africa|hCoV-19/South Africa/KRISP-0550/2020|EPI ISL 498089|B.1.1.34|South Africa|2020-07-15	Africa|hCoV-19/South Africa/KRISP-K002312/2020|EPI ISL 515688|B.1.1.206|South Africa|2020-07-22	0.0004033412	Africa
Africa|hCoV-19/South Africa/KRISP-0551/2020|EPI ISL 498090|H.1|South Africa|2020-07-14	Africa|hCoV-19/South Africa/KRISP-K002312/2020|EPI ISL 515688|B.1.1.206|South Africa|2020-07-22	0.0002688426	Africa
Africa|hCoV-19/South Africa/KRISP-0552/2020|EPI ISL 498091|H.1|South Africa|2020-07-14	Africa|hCoV-19/South Africa/KRISP-K002312/2020|EPI ISL 515688|B.1.1.206|South Africa|2020-07-22	0.0002688426	Africa
Africa|hCoV-19/South Africa/KRISP-0553/2020|EPI ISL 498092|H.1|South Africa|2020-07-14	Africa|hCoV-19/South Africa/KRISP-K002312/2020|EPI ISL 515688|B.1.1.206|South Africa|2020-07-22	0.0002363682	Africa
Africa|hCoV-19/South Africa/KRISP-0554/2020|EPI ISL 498093|B.1.1|South Africa|2020-07-14	Africa|hCoV-19/South Africa/KRISP-K002312/2020|EPI ISL 515688|B.1.1.206|South Africa|2020-07-22	0.0002366558	Africa
Africa|hCoV-19/South Africa/KRISP-0555/2020|EPI ISL 498094|B.1.140|South Africa|2020-07-15	Africa|hCoV-19/South Africa/KRISP-K002312/2020|EPI ISL 515688|B.1.1.206|South Africa|2020-07-22	0.0005042427	Africa
Africa|hCoV-19/South Africa/KRISP-0556/2020|EPI ISL 498095|B.1.1.273|South Africa|2020-07-15	Africa|hCoV-19/South Africa/KRISP-K002312/2020|EPI ISL 515688|B.1.1.206|South Africa|2020-07-22	0.0003696736	Africa
Africa|hCoV-19/South Africa/KRISP-0557/2020|EPI ISL 498096|C.1|South Africa|2020-07-14	Africa|hCoV-19/South Africa/KRISP-K002312/2020|EPI ISL 515688|B.1.1.206|South Africa|2020-07-22	0.0004370102	Africa
Africa|hCoV-19/South Africa/KRISP-0558/2020|EPI ISL 498097|B.1.1.206|South Africa|2020-07-15	Africa|hCoV-19/South Africa/KRISP-K002312/2020|EPI ISL 515688|B.1.1.206|South Africa|2020-07-22	0.0002702774	Africa
Africa|hCoV-19/South Africa/KRISP-0559/2020|EPI ISL 498098|B.1.1.206|South Africa|2020-07-14	Africa|hCoV-19/South Africa/KRISP-K002312/2020|EPI ISL 515688|B.1.1.206|South Africa|2020-07-22	0.0002688543	Africa
Africa|hCoV-19/South Africa/KRISP-0560/2020|EPI ISL 498099|B.1.1|South Africa|2020-07-15	Africa|hCoV-19/South Africa/KRISP-K002312/2020|EPI ISL 515688|B.1.1.206|South Africa|2020-07-22	0.0002352168	Africa
Africa|hCoV-19/South Africa/KRISP-0561/2020|EPI ISL 498100|H.1|South Africa|2020-07-15	Africa|hCoV-19/South Africa/KRISP-K002312/2020|EPI ISL 515688|B.1.1.206|South Africa|2020-07-22	0.0003024541	Africa
Africa|hCoV-19/South Africa/KRISP-0562/2020|EPI ISL 498101|B.1.140|South Africa|2020-07-15	Africa|hCoV-19/South Africa/KRISP-K002312/2020|EPI ISL 515688|B.1.1.206|South Africa|2020-07-22	0.0004369823	Africa
Africa|hCoV-19/South Africa/KRISP-0564/2020|EPI ISL 498103|B.1.1|South Africa|2020-07-15	Africa|hCoV-19/South Africa/KRISP-K002312/2020|EPI ISL 515688|B.1.1.206|South Africa|2020-07-22	0.0001680052	Africa
Africa|hCoV-19/South Africa/KRISP-0565/2020|EPI ISL 498104|C.2|South Africa|2020-07-14	Africa|hCoV-19/South Africa/KRISP-K002312/2020|EPI ISL 515688|B.1.1.206|South Africa|2020-07-22	0.0004369134	Africa
Africa|hCoV-19/South Africa/KRISP-0567/2020|EPI ISL 498105|B.1.1.206|South Africa|2020-07-15	Africa|hCoV-19/South Africa/KRISP-K002312/2020|EPI ISL 515688|B.1.1.206|South Africa|2020-07-22	0.0002028643	Africa
Africa|hCoV-19/South Africa/KRISP-0568/2020|EPI ISL 498106|B.1.1|South Africa|2020-07-15	Africa|hCoV-19/South Africa/KRISP-K002312/2020|EPI ISL 515688|B.1.1.206|South Africa|2020-07-22	0.0002352168	Africa
Africa|hCoV-19/South Africa/KRISP-0569/2020|EPI ISL 498107|B.1.1.206|South Africa|2020-07-15	Africa|hCoV-19/South Africa/KRISP-K002312/2020|EPI ISL 515688|B.1.1.206|South Africa|2020-07-22	0.0001690461	Africa
Africa|hCoV-19/South Africa/KRISP-0570/2020|EPI ISL 498108|B.1.1.56|South Africa|2020-07-02	Africa|hCoV-19/South Africa/KRISP-K002312/2020|EPI ISL 515688|B.1.1.206|South Africa|2020-07-22	0.0003360882	Africa
Africa|hCoV-19/South Africa/KRISP-0571/2020|EPI ISL 498109|B.1.1.56|South Africa|2020-07-14	Africa|hCoV-19/South Africa/KRISP-K002312/2020|EPI ISL 515688|B.1.1.206|South Africa|2020-07-22	0.0002688480	Africa
Africa|hCoV-19/South Africa/KRISP-0572/2020|EPI ISL 498110|B.1.5|South Africa|2020-07-13	Africa|hCoV-19/South Africa/KRISP-K002312/2020|EPI ISL 515688|B.1.1.206|South Africa|2020-07-22	0.0004706153	Africa
Africa|hCoV-19/South Africa/KRISP-0573/2020|EPI ISL 498111|B.1.1.206|South Africa|2020-07-14	Africa|hCoV-19/South Africa/KRISP-K002312/2020|EPI ISL 515688|B.1.1.206|South Africa|2020-07-22	0.0002688543	Africa
Africa|hCoV-19/South Africa/KRISP-0574/2020|EPI ISL 498112|B.1.1.206|South Africa|2020-07-15	Africa|hCoV-19/South Africa/KRISP-K002312/2020|EPI ISL 515688|B.1.1.206|South Africa|2020-07-22	0.0003024804	Africa
Africa|hCoV-19/South Africa/KRISP-0575/2020|EPI ISL 498113|B.1.1.206|South Africa|2020-07-13	Africa|hCoV-19/South Africa/KRISP-K002312/2020|EPI ISL 515688|B.1.1.206|South Africa|2020-07-22	0.0002688543	Africa
Africa|hCoV-19/South Africa/KRISP-0576/2020|EPI ISL 498114|B.1.1.206|South Africa|2020-07-07	Africa|hCoV-19/South Africa/KRISP-K002312/2020|EPI ISL 515688|B.1.1.206|South Africa|2020-07-22	0.0001680125	Africa
Africa|hCoV-19/South Africa/KRISP-0577/2020|EPI ISL 498115|B.1.1.56|South Africa|2020-07-09	Africa|hCoV-19/South Africa/KRISP-K002312/2020|EPI ISL 515688|B.1.1.206|South Africa|2020-07-22	0.0004033141	Africa
Africa|hCoV-19/South Africa/KRISP-0578/2020|EPI ISL 498116|B.1.1.206|South Africa|2020-07-09	Africa|hCoV-19/South Africa/KRISP-K002312/2020|EPI ISL 515688|B.1.1.206|South Africa|2020-07-22	0.0002016238	Africa
Africa|hCoV-19/South Africa/KRISP-0579/2020|EPI ISL 498117|B.1.1.273|South Africa|2020-07-08	Africa|hCoV-19/South Africa/KRISP-K002312/2020|EPI ISL 515688|B.1.1.206|South Africa|2020-07-22	0.0004033060	Africa
Africa|hCoV-19/South Africa/KRISP-0580/2020|EPI ISL 498118|B.1.1.206|South Africa|2020-07-07	Africa|hCoV-19/South Africa/KRISP-K002312/2020|EPI ISL 515688|B.1.1.206|South Africa|2020-07-22	0.0002016238	Africa
Africa|hCoV-19/South Africa/KRISP-0581/2020|EPI ISL 498119|B.1.1.273|South Africa|2020-07-09	Africa|hCoV-19/South Africa/KRISP-K002312/2020|EPI ISL 515688|B.1.1.206|South Africa|2020-07-22	0.0003360522	Africa
Africa|hCoV-19/South Africa/KRISP-0584/2020|EPI ISL 498122|B.1|South Africa|2020-07-07	Africa|hCoV-19/South Africa/KRISP-K002312/2020|EPI ISL 515688|B.1.1.206|South Africa|2020-07-22	0.0004033331	Africa
Africa|hCoV-19/South Africa/KRISP-0585/2020|EPI ISL 498123|B.1.140|South Africa|2020-07-08	Africa|hCoV-19/South Africa/KRISP-K002312/2020|EPI ISL 515688|B.1.1.206|South Africa|2020-07-22	0.0005378697	Africa
Africa|hCoV-19/South Africa/KRISP-0586/2020|EPI ISL 498124|B.1.1.273|South Africa|2020-07-08	Africa|hCoV-19/South Africa/KRISP-K002312/2020|EPI ISL 515688|B.1.1.206|South Africa|2020-07-22	0.0003696810	Africa
Africa|hCoV-19/South Africa/KRISP-0587/2020|EPI ISL 498125|B.1.1.56|South Africa|2020-07-09	Africa|hCoV-19/South Africa/KRISP-K002312/2020|EPI ISL 515688|B.1.1.206|South Africa|2020-07-22	0.0003696810	Africa
Africa|hCoV-19/South Africa/KRISP-0588/2020|EPI ISL 498126|B.1.140|South Africa|2020-07-08	Africa|hCoV-19/South Africa/KRISP-K002312/2020|EPI ISL 515688|B.1.1.206|South Africa|2020-07-22	0.0005042308	Africa
Africa|hCoV-19/South Africa/KRISP-06/2020|EPI ISL 421573|B.6|South Africa|2020-03-31	Africa|hCoV-19/South Africa/KRISP-K002312/2020|EPI ISL 515688|B.1.1.206|South Africa|2020-07-22	0.0005399675	Africa
Africa|hCoV-19/South Africa/KRISP-07/2020|EPI ISL 421574|B.1.106|South Africa|2020-04-01	Africa|hCoV-19/South Africa/KRISP-K002312/2020|EPI ISL 515688|B.1.1.206|South Africa|2020-07-22	0.0003024713	Africa
Africa|hCoV-19/South Africa/KRISP-101/2020|EPI ISL 455631|B.1.5|South Africa|2020-04-30	Africa|hCoV-19/South Africa/KRISP-K002312/2020|EPI ISL 515688|B.1.1.206|South Africa|2020-07-22	0.0003024612	Africa
Africa|hCoV-19/South Africa/KRISP-102/2020|EPI ISL 455632|B.1.1|South Africa|2020-04-30	Africa|hCoV-19/South Africa/KRISP-K002312/2020|EPI ISL 515688|B.1.1.206|South Africa|2020-07-22	0.0002016103	Africa
Africa|hCoV-19/South Africa/KRISP-103/2020|EPI ISL 455633|B.1.106|South Africa|2020-04-30	Africa|hCoV-19/South Africa/KRISP-K002312/2020|EPI ISL 515688|B.1.1.206|South Africa|2020-07-22	0.0004038664	Africa
Africa|hCoV-19/South Africa/KRISP-104/2020|EPI ISL 455634|B.1.106|South Africa|2020-05-01	Africa|hCoV-19/South Africa/KRISP-K002312/2020|EPI ISL 515688|B.1.1.206|South Africa|2020-07-22	0.0004164503	Africa
Africa|hCoV-19/South Africa/KRISP-105/2020|EPI ISL 455635|B.1.106|South Africa|2020-05-05	Africa|hCoV-19/South Africa/KRISP-K002312/2020|EPI ISL 515688|B.1.1.206|South Africa|2020-07-22	0.0004045061	Africa
Africa|hCoV-19/South Africa/KRISP-106/2020|EPI ISL 455636|B.1.106|South Africa|2020-03-31	Africa|hCoV-19/South Africa/KRISP-K002312/2020|EPI ISL 515688|B.1.1.206|South Africa|2020-07-22	0.0003360748	Africa
Africa|hCoV-19/South Africa/KRISP-108/2020|EPI ISL 455638|B.1|South Africa|2020-05-04	Africa|hCoV-19/South Africa/KRISP-K002312/2020|EPI ISL 515688|B.1.1.206|South Africa|2020-07-22	0.0004172418	Africa
Africa|hCoV-19/South Africa/KRISP-109/2020|EPI ISL 455639|B.1.1.57|South Africa|2020-03-31	Africa|hCoV-19/South Africa/KRISP-K002312/2020|EPI ISL 515688|B.1.1.206|South Africa|2020-07-22	0.0002688361	Africa
Africa|hCoV-19/South Africa/KRISP-K000566/2020|EPI ISL 509223|B.1.1.206|South Africa|2020-07-13	Africa|hCoV-19/South Africa/KRISP-K002312/2020|EPI ISL 515688|B.1.1.206|South Africa|2020-07-22	0.0002016238	Africa
Africa|hCoV-19/South Africa/KRISP-K000567/2020|EPI ISL 509224|B.1.1.62|South Africa|2020-07-13	Africa|hCoV-19/South Africa/KRISP-K002312/2020|EPI ISL 515688|B.1.1.206|South Africa|2020-07-22	0.0003361154	Africa
Africa|hCoV-19/South Africa/KRISP-K000568/2020|EPI ISL 509225|B.1.1.206|South Africa|2020-07-11	Africa|hCoV-19/South Africa/KRISP-K002312/2020|EPI ISL 515688|B.1.1.206|South Africa|2020-07-22	0.0002016326	Africa
Africa|hCoV-19/South Africa/KRISP-K000569/2020|EPI ISL 509226|H.1|South Africa|2020-07-11	Africa|hCoV-19/South Africa/KRISP-K002312/2020|EPI ISL 515688|B.1.1.206|South Africa|2020-07-22	0.0003697058	Africa
Africa|hCoV-19/South Africa/KRISP-K000571/2020|EPI ISL 509227|B.1.1.99|South Africa|2020-07-13	Africa|hCoV-19/South Africa/KRISP-K002312/2020|EPI ISL 515688|B.1.1.206|South Africa|2020-07-22	0.0002037597	Africa
Africa|hCoV-19/South Africa/KRISP-K000572/2020|EPI ISL 509228|B.1.1.206|South Africa|2020-07-13	Africa|hCoV-19/South Africa/KRISP-K002312/2020|EPI ISL 515688|B.1.1.206|South Africa|2020-07-22	0.0002688490	Africa
Africa|hCoV-19/South Africa/KRISP-K000573/2020|EPI ISL 509229|B.1.1.206|South Africa|2020-07-10	Africa|hCoV-19/South Africa/KRISP-K002312/2020|EPI ISL 515688|B.1.1.206|South Africa|2020-07-22	0.0001344073	Africa
Africa|hCoV-19/South Africa/KRISP-K000574/2020|EPI ISL 509230|B.1.5.19|South Africa|2020-07-13	Africa|hCoV-19/South Africa/KRISP-K002312/2020|EPI ISL 515688|B.1.1.206|South Africa|2020-07-22	0.0004033155	Africa
Africa|hCoV-19/South Africa/KRISP-K000575/2020|EPI ISL 509231|B.1.140|South Africa|2020-07-13	Africa|hCoV-19/South Africa/KRISP-K002312/2020|EPI ISL 515688|B.1.1.206|South Africa|2020-07-22	0.0005042189	Africa
Africa|hCoV-19/South Africa/KRISP-K000576/2020|EPI ISL 509232|B.1.1.206|South Africa|2020-07-13	Africa|hCoV-19/South Africa/KRISP-K002312/2020|EPI ISL 515688|B.1.1.206|South Africa|2020-07-22	0.0002352372	Africa
Africa|hCoV-19/South Africa/KRISP-K000577/2020|EPI ISL 509233|B.1.1.206|South Africa|2020-07-11	Africa|hCoV-19/South Africa/KRISP-K002312/2020|EPI ISL 515688|B.1.1.206|South Africa|2020-07-22	0.0001007990	Africa
Africa|hCoV-19/South Africa/KRISP-K000578/2020|EPI ISL 509234|C.1|South Africa|2020-07-13	Africa|hCoV-19/South Africa/KRISP-K002312/2020|EPI ISL 515688|B.1.1.206|South Africa|2020-07-22	0.0005076138	Africa
Africa|hCoV-19/South Africa/KRISP-K000579/2020|EPI ISL 509235|C.1|South Africa|2020-07-10	Africa|hCoV-19/South Africa/KRISP-K002312/2020|EPI ISL 515688|B.1.1.206|South Africa|2020-07-22	0.0003697183	Africa
Africa|hCoV-19/South Africa/KRISP-K000580/2020|EPI ISL 509236|B.1.1|South Africa|2020-07-13	Africa|hCoV-19/South Africa/KRISP-K002312/2020|EPI ISL 515688|B.1.1.206|South Africa|2020-07-22	0.0003024541	Africa
Africa|hCoV-19/South Africa/KRISP-K000581/2020|EPI ISL 509237|B.1.1.206|South Africa|2020-07-13	Africa|hCoV-19/South Africa/KRISP-K002312/2020|EPI ISL 515688|B.1.1.206|South Africa|2020-07-22	0.0003024804	Africa
Africa|hCoV-19/South Africa/KRISP-K000582/2020|EPI ISL 509238|B.1.1.206|South Africa|2020-07-13	Africa|hCoV-19/South Africa/KRISP-K002312/2020|EPI ISL 515688|B.1.1.206|South Africa|2020-07-22	0.0001680125	Africa
Africa|hCoV-19/South Africa/KRISP-K000583/2020|EPI ISL 509239|B.1.1.206|South Africa|2020-07-13	Africa|hCoV-19/South Africa/KRISP-K002312/2020|EPI ISL 515688|B.1.1.206|South Africa|2020-07-22	0.0002016278	Africa
Africa|hCoV-19/South Africa/KRISP-K000584/2020|EPI ISL 509240|B.1.1.273|South Africa|2020-07-13	Africa|hCoV-19/South Africa/KRISP-K002312/2020|EPI ISL 515688|B.1.1.206|South Africa|2020-07-22	0.0004369047	Africa
Africa|hCoV-19/South Africa/KRISP-K000585/2020|EPI ISL 509241|B.1.140|South Africa|2020-07-13	Africa|hCoV-19/South Africa/KRISP-K002312/2020|EPI ISL 515688|B.1.1.206|South Africa|2020-07-22	0.0004369823	Africa
Africa|hCoV-19/South Africa/KRISP-K000586/2020|EPI ISL 509242|B.1.140|South Africa|2020-07-13	Africa|hCoV-19/South Africa/KRISP-K002312/2020|EPI ISL 515688|B.1.1.206|South Africa|2020-07-22	0.0004708543	Africa
Africa|hCoV-19/South Africa/KRISP-K000588/2020|EPI ISL 509243|B.1.1.206|South Africa|2020-07-13	Africa|hCoV-19/South Africa/KRISP-K002312/2020|EPI ISL 515688|B.1.1.206|South Africa|2020-07-22	0.0002352372	Africa
Africa|hCoV-19/South Africa/KRISP-K000589/2020|EPI ISL 509244|B.1.1.206|South Africa|2020-07-13	Africa|hCoV-19/South Africa/KRISP-K002312/2020|EPI ISL 515688|B.1.1.206|South Africa|2020-07-22	0.0002352475	Africa
Africa|hCoV-19/South Africa/KRISP-K000591/2020|EPI ISL 509245|B.1.5|South Africa|2020-07-12	Africa|hCoV-19/South Africa/KRISP-K002312/2020|EPI ISL 515688|B.1.1.206|South Africa|2020-07-22	0.0002688490	Africa
Africa|hCoV-19/South Africa/KRISP-K000592/2020|EPI ISL 509246|B.1.1.273|South Africa|2020-07-13	Africa|hCoV-19/South Africa/KRISP-K002312/2020|EPI ISL 515688|B.1.1.206|South Africa|2020-07-22	0.0003726649	Africa
Africa|hCoV-19/South Africa/KRISP-K000594/2020|EPI ISL 509247|B.1.140|South Africa|2020-07-02	Africa|hCoV-19/South Africa/KRISP-K002312/2020|EPI ISL 515688|B.1.1.206|South Africa|2020-07-22	0.0005378570	Africa
Africa|hCoV-19/South Africa/KRISP-K000595/2020|EPI ISL 509248|B.1.140|South Africa|2020-07-02	Africa|hCoV-19/South Africa/KRISP-K002312/2020|EPI ISL 515688|B.1.1.206|South Africa|2020-07-22	0.0005042308	Africa
Africa|hCoV-19/South Africa/KRISP-K000596/2020|EPI ISL 509249|B.1.1.206|South Africa|2020-07-02	Africa|hCoV-19/South Africa/KRISP-K002312/2020|EPI ISL 515688|B.1.1.206|South Africa|2020-07-22	0.0002688660	Africa
Africa|hCoV-19/South Africa/KRISP-K000597/2020|EPI ISL 509250|B.1.1.34|South Africa|2020-07-13	Africa|hCoV-19/South Africa/KRISP-K002312/2020|EPI ISL 515688|B.1.1.206|South Africa|2020-07-22	0.0003024469	Africa
Africa|hCoV-19/South Africa/KRISP-K000598/2020|EPI ISL 509251|B.1.1.206|South Africa|2020-07-03	Africa|hCoV-19/South Africa/KRISP-K002312/2020|EPI ISL 515688|B.1.1.206|South Africa|2020-07-22	0.0001344073	Africa
Africa|hCoV-19/South Africa/KRISP-K000599/2020|EPI ISL 509252|B.1.1.273|South Africa|2020-07-13	Africa|hCoV-19/South Africa/KRISP-K002312/2020|EPI ISL 515688|B.1.1.206|South Africa|2020-07-22	0.0002688363	Africa
Africa|hCoV-19/South Africa/KRISP-K000600/2020|EPI ISL 509253|B.1.1.206|South Africa|2020-07-01	Africa|hCoV-19/South Africa/KRISP-K002312/2020|EPI ISL 515688|B.1.1.206|South Africa|2020-07-22	0.0002688426	Africa
Africa|hCoV-19/South Africa/KRISP-K000601/2020|EPI ISL 509254|B.1.1.57|South Africa|2020-07-13	Africa|hCoV-19/South Africa/KRISP-K002312/2020|EPI ISL 515688|B.1.1.206|South Africa|2020-07-22	0.0002352270	Africa
Africa|hCoV-19/South Africa/KRISP-K000602/2020|EPI ISL 509255|B.1.1.206|South Africa|2020-07-01	Africa|hCoV-19/South Africa/KRISP-K002312/2020|EPI ISL 515688|B.1.1.206|South Africa|2020-07-22	0.0002352325	Africa
Africa|hCoV-19/South Africa/KRISP-K000603/2020|EPI ISL 509256|B.1.1.206|South Africa|2020-07-02	Africa|hCoV-19/South Africa/KRISP-K002312/2020|EPI ISL 515688|B.1.1.206|South Africa|2020-07-22	0.0002016191	Africa
Africa|hCoV-19/South Africa/KRISP-K000604/2020|EPI ISL 509257|C.1|South Africa|2020-07-01	Africa|hCoV-19/South Africa/KRISP-K002312/2020|EPI ISL 515688|B.1.1.206|South Africa|2020-07-22	0.0004032965	Africa
Africa|hCoV-19/South Africa/KRISP-K000606/2020|EPI ISL 509259|B.1.1.206|South Africa|2020-07-02	Africa|hCoV-19/South Africa/KRISP-K002312/2020|EPI ISL 515688|B.1.1.206|South Africa|2020-07-22	0.0003778471	Africa
Africa|hCoV-19/South Africa/KRISP-K000607/2020|EPI ISL 509260|B.1.1.57|South Africa|2020-07-13	Africa|hCoV-19/South Africa/KRISP-K002312/2020|EPI ISL 515688|B.1.1.206|South Africa|2020-07-22	0.0003024602	Africa
Africa|hCoV-19/South Africa/KRISP-K000608/2020|EPI ISL 509261|H.1|South Africa|2020-07-03	Africa|hCoV-19/South Africa/KRISP-K002312/2020|EPI ISL 515688|B.1.1.206|South Africa|2020-07-22	0.0003031978	Africa
Africa|hCoV-19/South Africa/KRISP-K000612/2020|EPI ISL 509264|B.1.1.206|South Africa|2020-07-01	Africa|hCoV-19/South Africa/KRISP-K002312/2020|EPI ISL 515688|B.1.1.206|South Africa|2020-07-22	0.0003360962	Africa
Africa|hCoV-19/South Africa/KRISP-K000613/2020|EPI ISL 509265|B.1.1.206|South Africa|2020-07-14	Africa|hCoV-19/South Africa/KRISP-K002312/2020|EPI ISL 515688|B.1.1.206|South Africa|2020-07-22	0.0003360894	Africa
Africa|hCoV-19/South Africa/KRISP-K000614/2020|EPI ISL 509266|B.1.1.206|South Africa|2020-07-02	Africa|hCoV-19/South Africa/KRISP-K002312/2020|EPI ISL 515688|B.1.1.206|South Africa|2020-07-22	0.0002352428	Africa
Africa|hCoV-19/South Africa/KRISP-K000615/2020|EPI ISL 509267|B.1.1.206|South Africa|2020-07-02	Africa|hCoV-19/South Africa/KRISP-K002312/2020|EPI ISL 515688|B.1.1.206|South Africa|2020-07-22	0.0003024672	Africa
Africa|hCoV-19/South Africa/KRISP-K000616/2020|EPI ISL 509268|B.1.1.206|South Africa|2020-07-01	Africa|hCoV-19/South Africa/KRISP-K002312/2020|EPI ISL 515688|B.1.1.206|South Africa|2020-07-22	0.0002032304	Africa
Africa|hCoV-19/South Africa/KRISP-K000617/2020|EPI ISL 509269|B.1.1.206|South Africa|2020-07-01	Africa|hCoV-19/South Africa/KRISP-K002312/2020|EPI ISL 515688|B.1.1.206|South Africa|2020-07-22	0.0002016278	Africa
Africa|hCoV-19/South Africa/KRISP-K000618/2020|EPI ISL 509270|B.1.1.206|South Africa|2020-07-03	Africa|hCoV-19/South Africa/KRISP-K002312/2020|EPI ISL 515688|B.1.1.206|South Africa|2020-07-22	0.0001680125	Africa
Africa|hCoV-19/South Africa/KRISP-K000620/2020|EPI ISL 509272|B.1.1.206|South Africa|2020-07-01	Africa|hCoV-19/South Africa/KRISP-K002312/2020|EPI ISL 515688|B.1.1.206|South Africa|2020-07-22	0.0002388518	Africa
Africa|hCoV-19/South Africa/KRISP-K000621/2020|EPI ISL 509273|B.1.140|South Africa|2020-07-02	Africa|hCoV-19/South Africa/KRISP-K002312/2020|EPI ISL 515688|B.1.1.206|South Africa|2020-07-22	0.0005084173	Africa
Africa|hCoV-19/South Africa/KRISP-K000622/2020|EPI ISL 509274|B.1.1|South Africa|2020-07-03	Africa|hCoV-19/South Africa/KRISP-K002312/2020|EPI ISL 515688|B.1.1.206|South Africa|2020-07-22	0.0001680052	Africa
Africa|hCoV-19/South Africa/KRISP-K000623/2020|EPI ISL 509275|B.1.1.206|South Africa|2020-07-04	Africa|hCoV-19/South Africa/KRISP-K002312/2020|EPI ISL 515688|B.1.1.206|South Africa|2020-07-22	0.0003024672	Africa
Africa|hCoV-19/South Africa/KRISP-K000624/2020|EPI ISL 509276|B.1.1.206|South Africa|2020-07-02	Africa|hCoV-19/South Africa/KRISP-K002312/2020|EPI ISL 515688|B.1.1.206|South Africa|2020-07-22	0.0002028094	Africa
Africa|hCoV-19/South Africa/KRISP-K000625/2020|EPI ISL 509277|B.1.1.206|South Africa|2020-07-11	Africa|hCoV-19/South Africa/KRISP-K002312/2020|EPI ISL 515688|B.1.1.206|South Africa|2020-07-22	0.0002714354	Africa
Africa|hCoV-19/South Africa/KRISP-K000626/2020|EPI ISL 509278|B.1.1.1|South Africa|2020-07-07	Africa|hCoV-19/South Africa/KRISP-K002312/2020|EPI ISL 515688|B.1.1.206|South Africa|2020-07-22	0.0004157726	Africa
Africa|hCoV-19/South Africa/KRISP-K000628/2020|EPI ISL 509279|B.1.1.206|South Africa|2020-07-12	Africa|hCoV-19/South Africa/KRISP-K002312/2020|EPI ISL 515688|B.1.1.206|South Africa|2020-07-22	0.0002016239	Africa
Africa|hCoV-19/South Africa/KRISP-K000629/2020|EPI ISL 509280|B.1.1|South Africa|2020-07-03	Africa|hCoV-19/South Africa/KRISP-K002312/2020|EPI ISL 515688|B.1.1.206|South Africa|2020-07-22	0.0003460426	Africa
Africa|hCoV-19/South Africa/KRISP-K000630/2020|EPI ISL 509281|B.1.1.206|South Africa|2020-07-03	Africa|hCoV-19/South Africa/KRISP-K002312/2020|EPI ISL 515688|B.1.1.206|South Africa|2020-07-22	0.0001680197	Africa
Africa|hCoV-19/South Africa/KRISP-K000631/2020|EPI ISL 509282|B.1.1.206|South Africa|2020-07-04	Africa|hCoV-19/South Africa/KRISP-K002312/2020|EPI ISL 515688|B.1.1.206|South Africa|2020-07-22	0.0002032029	Africa
Africa|hCoV-19/South Africa/KRISP-K000632/2020|EPI ISL 509283|B.1.1.206|South Africa|2020-07-02	Africa|hCoV-19/South Africa/KRISP-K002312/2020|EPI ISL 515688|B.1.1.206|South Africa|2020-07-22	0.0002016190	Africa
Africa|hCoV-19/South Africa/KRISP-K000633/2020|EPI ISL 509284|B.1.1.206|South Africa|2020-07-02	Africa|hCoV-19/South Africa/KRISP-K002312/2020|EPI ISL 515688|B.1.1.206|South Africa|2020-07-22	0.0001680125	Africa
Africa|hCoV-19/South Africa/KRISP-K000635/2020|EPI ISL 509285|B.1|South Africa|2020-07-07	Africa|hCoV-19/South Africa/KRISP-K002312/2020|EPI ISL 515688|B.1.1.206|South Africa|2020-07-22	0.0004369530	Africa
Africa|hCoV-19/South Africa/KRISP-K000637/2020|EPI ISL 509287|B.1.106|South Africa|2020-07-13	Africa|hCoV-19/South Africa/KRISP-K002312/2020|EPI ISL 515688|B.1.1.206|South Africa|2020-07-22	0.0003696897	Africa
Africa|hCoV-19/South Africa/KRISP-K000639/2020|EPI ISL 509288|C.1|South Africa|2020-07-13	Africa|hCoV-19/South Africa/KRISP-K002312/2020|EPI ISL 515688|B.1.1.206|South Africa|2020-07-22	0.0003721444	Africa
Africa|hCoV-19/South Africa/KRISP-K000640/2020|EPI ISL 509289|B.1.5.31|South Africa|2020-07-13	Africa|hCoV-19/South Africa/KRISP-K002312/2020|EPI ISL 515688|B.1.1.206|South Africa|2020-07-22	0.0003696984	Africa
Africa|hCoV-19/South Africa/KRISP-K000641/2020|EPI ISL 509290|B.1.1.34|South Africa|2020-07-13	Africa|hCoV-19/South Africa/KRISP-K002312/2020|EPI ISL 515688|B.1.1.206|South Africa|2020-07-22	0.0004369705	Africa
Africa|hCoV-19/South Africa/KRISP-K000643/2020|EPI ISL 509292|C.1|South Africa|2020-07-10	Africa|hCoV-19/South Africa/KRISP-K002312/2020|EPI ISL 515688|B.1.1.206|South Africa|2020-07-22	0.0003696810	Africa
Africa|hCoV-19/South Africa/KRISP-K000649/2020|EPI ISL 509293|B.1.5.19|South Africa|2020-07-13	Africa|hCoV-19/South Africa/KRISP-K002312/2020|EPI ISL 515688|B.1.1.206|South Africa|2020-07-22	0.0005378209	Africa
Africa|hCoV-19/South Africa/KRISP-K000650/2020|EPI ISL 509294|B.1.1.206|South Africa|2020-07-13	Africa|hCoV-19/South Africa/KRISP-K002312/2020|EPI ISL 515688|B.1.1.206|South Africa|2020-07-22	0.0002688246	Africa
Africa|hCoV-19/South Africa/KRISP-K000652/2020|EPI ISL 509296|B.1.1.273|South Africa|2020-07-13	Africa|hCoV-19/South Africa/KRISP-K002312/2020|EPI ISL 515688|B.1.1.206|South Africa|2020-07-22	0.0004032789	Africa
Africa|hCoV-19/South Africa/KRISP-K000655/2020|EPI ISL 509298|B.1.1.254|South Africa|2020-07-12	Africa|hCoV-19/South Africa/KRISP-K002312/2020|EPI ISL 515688|B.1.1.206|South Africa|2020-07-22	0.0002796358	Africa
Africa|hCoV-19/South Africa/KRISP-K000658/2020|EPI ISL 509299|C.1|South Africa|2020-07-13	Africa|hCoV-19/South Africa/KRISP-K002312/2020|EPI ISL 515688|B.1.1.206|South Africa|2020-07-22	0.0004708584	Africa
Africa|hCoV-19/South Africa/KRISP-K000659/2020|EPI ISL 509300|B.1.1.206|South Africa|2020-07-13	Africa|hCoV-19/South Africa/KRISP-K002312/2020|EPI ISL 515688|B.1.1.206|South Africa|2020-07-22	0.0002688878	Africa
Africa|hCoV-19/South Africa/KRISP-K001035/2020|EPI ISL 509301|H.1|South Africa|2020-07-17	Africa|hCoV-19/South Africa/KRISP-K002312/2020|EPI ISL 515688|B.1.1.206|South Africa|2020-07-22	0.0002688426	Africa
Africa|hCoV-19/South Africa/KRISP-K001037/2020|EPI ISL 509302|B.1.140|South Africa|2020-07-16	Africa|hCoV-19/South Africa/KRISP-K002312/2020|EPI ISL 515688|B.1.1.206|South Africa|2020-07-22	0.0004369823	Africa
Africa|hCoV-19/South Africa/KRISP-K001038/2020|EPI ISL 509303|B.1.1.273|South Africa|2020-07-16	Africa|hCoV-19/South Africa/KRISP-K002312/2020|EPI ISL 515688|B.1.1.206|South Africa|2020-07-22	0.0004032790	Africa
Africa|hCoV-19/South Africa/KRISP-K001041/2020|EPI ISL 509304|B.1.1.273|South Africa|2020-07-16	Africa|hCoV-19/South Africa/KRISP-K002312/2020|EPI ISL 515688|B.1.1.206|South Africa|2020-07-22	0.0004369237	Africa
Africa|hCoV-19/South Africa/KRISP-K001043/2020|EPI ISL 509305|B.1.5.16|South Africa|2020-07-02	Africa|hCoV-19/South Africa/KRISP-K002312/2020|EPI ISL 515688|B.1.1.206|South Africa|2020-07-22	0.0006050993	Africa
Africa|hCoV-19/South Africa/KRISP-K001044/2020|EPI ISL 509306|B.1.1|South Africa|2020-07-18	Africa|hCoV-19/South Africa/KRISP-K002312/2020|EPI ISL 515688|B.1.1.206|South Africa|2020-07-22	0.0002016191	Africa
Africa|hCoV-19/South Africa/KRISP-K001045/2020|EPI ISL 509307|C.2|South Africa|2020-07-18	Africa|hCoV-19/South Africa/KRISP-K002312/2020|EPI ISL 515688|B.1.1.206|South Africa|2020-07-22	0.0004369324	Africa
Africa|hCoV-19/South Africa/KRISP-K001049/2020|EPI ISL 509308|B.1.1.34|South Africa|2020-07-16	Africa|hCoV-19/South Africa/KRISP-K002312/2020|EPI ISL 515688|B.1.1.206|South Africa|2020-07-22	0.0004369340	Africa
Africa|hCoV-19/South Africa/KRISP-K001051/2020|EPI ISL 509309|B.1.1.206|South Africa|2020-07-14	Africa|hCoV-19/South Africa/KRISP-K002312/2020|EPI ISL 515688|B.1.1.206|South Africa|2020-07-22	0.0003024864	Africa
Africa|hCoV-19/South Africa/KRISP-K001052/2020|EPI ISL 509310|B.1.1.206|South Africa|2020-07-14	Africa|hCoV-19/South Africa/KRISP-K002312/2020|EPI ISL 515688|B.1.1.206|South Africa|2020-07-22	0.0002352325	Africa
Africa|hCoV-19/South Africa/KRISP-K001053/2020|EPI ISL 509311|B.1.1.206|South Africa|2020-07-03	Africa|hCoV-19/South Africa/KRISP-K002312/2020|EPI ISL 515688|B.1.1.206|South Africa|2020-07-22	0.0001684613	Africa
Africa|hCoV-19/South Africa/KRISP-K001055/2020|EPI ISL 509313|B.1.1.62|South Africa|2020-07-13	Africa|hCoV-19/South Africa/KRISP-K002312/2020|EPI ISL 515688|B.1.1.206|South Africa|2020-07-22	0.0003360961	Africa
Africa|hCoV-19/South Africa/KRISP-K001057/2020|EPI ISL 509314|B.1.1.254|South Africa|2020-07-03	Africa|hCoV-19/South Africa/KRISP-K002312/2020|EPI ISL 515688|B.1.1.206|South Africa|2020-07-22	0.0002688246	Africa
Africa|hCoV-19/South Africa/KRISP-K001059/2020|EPI ISL 509316|B.1.1|South Africa|2020-07-01	Africa|hCoV-19/South Africa/KRISP-K002312/2020|EPI ISL 515688|B.1.1.206|South Africa|2020-07-22	0.0004033060	Africa
Africa|hCoV-19/South Africa/KRISP-K001061/2020|EPI ISL 509317|B.1.1.206|South Africa|2020-07-04	Africa|hCoV-19/South Africa/KRISP-K002312/2020|EPI ISL 515688|B.1.1.206|South Africa|2020-07-22	0.0000671964	Africa
Africa|hCoV-19/South Africa/KRISP-K001062/2020|EPI ISL 509318|B.1.1.206|South Africa|2020-07-03	Africa|hCoV-19/South Africa/KRISP-K002312/2020|EPI ISL 515688|B.1.1.206|South Africa|2020-07-22	0.0001680125	Africa
Africa|hCoV-19/South Africa/KRISP-K001063/2020|EPI ISL 509319|B.1.5|South Africa|2020-07-03	Africa|hCoV-19/South Africa/KRISP-K002312/2020|EPI ISL 515688|B.1.1.206|South Africa|2020-07-22	0.0004705965	Africa
Africa|hCoV-19/South Africa/KRISP-K001064/2020|EPI ISL 509320|B.1.1.273|South Africa|2020-07-03	Africa|hCoV-19/South Africa/KRISP-K002312/2020|EPI ISL 515688|B.1.1.206|South Africa|2020-07-22	0.0002688480	Africa
Africa|hCoV-19/South Africa/KRISP-K001065/2020|EPI ISL 509321|B.1.1|South Africa|2020-07-03	Africa|hCoV-19/South Africa/KRISP-K002312/2020|EPI ISL 515688|B.1.1.206|South Africa|2020-07-22	0.0002352325	Africa
Africa|hCoV-19/South Africa/KRISP-K001067/2020|EPI ISL 509323|B.1.1.206|South Africa|2020-07-02	Africa|hCoV-19/South Africa/KRISP-K002312/2020|EPI ISL 515688|B.1.1.206|South Africa|2020-07-22	0.0002352475	Africa
Africa|hCoV-19/South Africa/KRISP-K001068/2020|EPI ISL 509324|C.1|South Africa|2020-07-14	Africa|hCoV-19/South Africa/KRISP-K002312/2020|EPI ISL 515688|B.1.1.206|South Africa|2020-07-22	0.0004369134	Africa
Africa|hCoV-19/South Africa/KRISP-K001071/2020|EPI ISL 509325|B.1.1.273|South Africa|2020-07-18	Africa|hCoV-19/South Africa/KRISP-K002312/2020|EPI ISL 515688|B.1.1.206|South Africa|2020-07-22	0.0003360669	Africa
Africa|hCoV-19/South Africa/KRISP-K001072/2020|EPI ISL 509326|B.1.1.206|South Africa|2020-07-14	Africa|hCoV-19/South Africa/KRISP-K002312/2020|EPI ISL 515688|B.1.1.206|South Africa|2020-07-22	0.0001344014	Africa
Africa|hCoV-19/South Africa/KRISP-K001073/2020|EPI ISL 509327|B.1.1|South Africa|2020-07-14	Africa|hCoV-19/South Africa/KRISP-K002312/2020|EPI ISL 515688|B.1.1.206|South Africa|2020-07-22	0.0002352325	Africa
Africa|hCoV-19/South Africa/KRISP-K001074/2020|EPI ISL 509328|C.1|South Africa|2020-07-14	Africa|hCoV-19/South Africa/KRISP-K002312/2020|EPI ISL 515688|B.1.1.206|South Africa|2020-07-22	0.0004705521	Africa
Africa|hCoV-19/South Africa/KRISP-K001075/2020|EPI ISL 509329|C.1|South Africa|2020-07-02	Africa|hCoV-19/South Africa/KRISP-K002312/2020|EPI ISL 515688|B.1.1.206|South Africa|2020-07-22	0.0004369134	Africa
Africa|hCoV-19/South Africa/KRISP-K001076/2020|EPI ISL 509330|B.1.1|South Africa|2020-07-04	Africa|hCoV-19/South Africa/KRISP-K002312/2020|EPI ISL 515688|B.1.1.206|South Africa|2020-07-22	0.0002352168	Africa
Africa|hCoV-19/South Africa/KRISP-K001077/2020|EPI ISL 509331|B.1.1|South Africa|2020-07-03	Africa|hCoV-19/South Africa/KRISP-K002312/2020|EPI ISL 515688|B.1.1.206|South Africa|2020-07-22	0.0003024541	Africa
Africa|hCoV-19/South Africa/KRISP-K001078/2020|EPI ISL 509332|H.1|South Africa|2020-07-03	Africa|hCoV-19/South Africa/KRISP-K002312/2020|EPI ISL 515688|B.1.1.206|South Africa|2020-07-22	0.0002688426	Africa
Africa|hCoV-19/South Africa/KRISP-K001079/2020|EPI ISL 509333|B.1.1.273|South Africa|2020-07-03	Africa|hCoV-19/South Africa/KRISP-K002312/2020|EPI ISL 515688|B.1.1.206|South Africa|2020-07-22	0.0004032789	Africa
Africa|hCoV-19/South Africa/KRISP-K001080/2020|EPI ISL 509334|B.1.1|South Africa|2020-07-01	Africa|hCoV-19/South Africa/KRISP-K002312/2020|EPI ISL 515688|B.1.1.206|South Africa|2020-07-22	0.0002688309	Africa
Africa|hCoV-19/South Africa/KRISP-K001082/2020|EPI ISL 509335|B.1.1.40|South Africa|2020-07-18	Africa|hCoV-19/South Africa/KRISP-K002312/2020|EPI ISL 515688|B.1.1.206|South Africa|2020-07-22	0.0004032965	Africa
Africa|hCoV-19/South Africa/KRISP-K001084/2020|EPI ISL 509337|C.1|South Africa|2020-07-03	Africa|hCoV-19/South Africa/KRISP-K002312/2020|EPI ISL 515688|B.1.1.206|South Africa|2020-07-22	0.0005041512	Africa
Africa|hCoV-19/South Africa/KRISP-K001085/2020|EPI ISL 509338|C.1|South Africa|2020-07-13	Africa|hCoV-19/South Africa/KRISP-K002312/2020|EPI ISL 515688|B.1.1.206|South Africa|2020-07-22	0.0004032965	Africa
Africa|hCoV-19/South Africa/KRISP-K001087/2020|EPI ISL 509339|B.1.1.56|South Africa|2020-07-13	Africa|hCoV-19/South Africa/KRISP-K002312/2020|EPI ISL 515688|B.1.1.206|South Africa|2020-07-22	0.0004033316	Africa
Africa|hCoV-19/South Africa/KRISP-K001088/2020|EPI ISL 509340|B.1.1.99|South Africa|2020-07-13	Africa|hCoV-19/South Africa/KRISP-K002312/2020|EPI ISL 515688|B.1.1.206|South Africa|2020-07-22	0.0002016103	Africa
Africa|hCoV-19/South Africa/KRISP-K001091/2020|EPI ISL 509342|B.1.1.206|South Africa|2020-07-10	Africa|hCoV-19/South Africa/KRISP-K002312/2020|EPI ISL 515688|B.1.1.206|South Africa|2020-07-22	0.0002352325	Africa
Africa|hCoV-19/South Africa/KRISP-K001096/2020|EPI ISL 509345|B.1.1.206|South Africa|2020-07-13	Africa|hCoV-19/South Africa/KRISP-K002312/2020|EPI ISL 515688|B.1.1.206|South Africa|2020-07-22	0.0002688480	Africa
Africa|hCoV-19/South Africa/KRISP-K001097/2020|EPI ISL 509346|B.1.1|South Africa|2020-07-13	Africa|hCoV-19/South Africa/KRISP-K002312/2020|EPI ISL 515688|B.1.1.206|South Africa|2020-07-22	0.0003024683	Africa
Africa|hCoV-19/South Africa/KRISP-K001098/2020|EPI ISL 509347|B.1.1|South Africa|2020-07-10	Africa|hCoV-19/South Africa/KRISP-K002312/2020|EPI ISL 515688|B.1.1.206|South Africa|2020-07-22	0.0002352223	Africa
Africa|hCoV-19/South Africa/KRISP-K001099/2020|EPI ISL 509348|B.1.1.62|South Africa|2020-07-13	Africa|hCoV-19/South Africa/KRISP-K002312/2020|EPI ISL 515688|B.1.1.206|South Africa|2020-07-22	0.0003024601	Africa
Africa|hCoV-19/South Africa/KRISP-K001101/2020|EPI ISL 509350|C.1|South Africa|2020-07-10	Africa|hCoV-19/South Africa/KRISP-K002312/2020|EPI ISL 515688|B.1.1.206|South Africa|2020-07-22	0.0004033141	Africa
Africa|hCoV-19/South Africa/KRISP-K001103/2020|EPI ISL 509352|B.1.1.206|South Africa|2020-07-13	Africa|hCoV-19/South Africa/KRISP-K002312/2020|EPI ISL 515688|B.1.1.206|South Africa|2020-07-22	0.0002016191	Africa
Africa|hCoV-19/South Africa/KRISP-K001104/2020|EPI ISL 509353|C.1|South Africa|2020-07-13	Africa|hCoV-19/South Africa/KRISP-K002312/2020|EPI ISL 515688|B.1.1.206|South Africa|2020-07-22	0.0004032870	Africa
Africa|hCoV-19/South Africa/KRISP-K001105/2020|EPI ISL 509354|B.1.1.206|South Africa|2020-07-10	Africa|hCoV-19/South Africa/KRISP-K002312/2020|EPI ISL 515688|B.1.1.206|South Africa|2020-07-22	0.0002016238	Africa
Africa|hCoV-19/South Africa/KRISP-K001109/2020|EPI ISL 509356|B.1.1.34|South Africa|2020-07-16	Africa|hCoV-19/South Africa/KRISP-K002312/2020|EPI ISL 515688|B.1.1.206|South Africa|2020-07-22	0.0003024469	Africa
Africa|hCoV-19/South Africa/KRISP-K001110/2020|EPI ISL 509357|C.1|South Africa|2020-07-17	Africa|hCoV-19/South Africa/KRISP-K002312/2020|EPI ISL 515688|B.1.1.206|South Africa|2020-07-22	0.0004369324	Africa
Africa|hCoV-19/South Africa/KRISP-K001112/2020|EPI ISL 509358|B.1.5|South Africa|2020-07-17	Africa|hCoV-19/South Africa/KRISP-K002312/2020|EPI ISL 515688|B.1.1.206|South Africa|2020-07-22	0.0004033507	Africa
Africa|hCoV-19/South Africa/KRISP-K001113/2020|EPI ISL 509359|B.1|South Africa|2020-07-14	Africa|hCoV-19/South Africa/KRISP-K002312/2020|EPI ISL 515688|B.1.1.206|South Africa|2020-07-22	0.0004763809	Africa
Africa|hCoV-19/South Africa/KRISP-K001114/2020|EPI ISL 509360|B.1.1|South Africa|2020-07-17	Africa|hCoV-19/South Africa/KRISP-K002312/2020|EPI ISL 515688|B.1.1.206|South Africa|2020-07-22	0.0002016103	Africa
Africa|hCoV-19/South Africa/KRISP-K001115/2020|EPI ISL 509361|B.1|South Africa|2020-07-14	Africa|hCoV-19/South Africa/KRISP-K002312/2020|EPI ISL 515688|B.1.1.206|South Africa|2020-07-22	0.0005042408	Africa
Africa|hCoV-19/South Africa/KRISP-K001116/2020|EPI ISL 509362|C.1|South Africa|2020-07-16	Africa|hCoV-19/South Africa/KRISP-K002312/2020|EPI ISL 515688|B.1.1.206|South Africa|2020-07-22	0.0004705726	Africa
Africa|hCoV-19/South Africa/KRISP-K001117/2020|EPI ISL 509363|H.1|South Africa|2020-07-17	Africa|hCoV-19/South Africa/KRISP-K002312/2020|EPI ISL 515688|B.1.1.206|South Africa|2020-07-22	0.0003360815	Africa
Africa|hCoV-19/South Africa/KRISP-K001118/2020|EPI ISL 509364|B.1.1.206|South Africa|2020-07-16	Africa|hCoV-19/South Africa/KRISP-K002312/2020|EPI ISL 515688|B.1.1.206|South Africa|2020-07-22	0.0001680125	Africa
Africa|hCoV-19/South Africa/KRISP-K001121/2020|EPI ISL 509365|B.1.1.273|South Africa|2020-07-16	Africa|hCoV-19/South Africa/KRISP-K002312/2020|EPI ISL 515688|B.1.1.206|South Africa|2020-07-22	0.0003360601	Africa
Africa|hCoV-19/South Africa/KRISP-K001122/2020|EPI ISL 515801|B.1.106|South Africa|2020-07-16	Africa|hCoV-19/South Africa/KRISP-K002312/2020|EPI ISL 515688|B.1.1.206|South Africa|2020-07-22	0.0004033060	Africa
Africa|hCoV-19/South Africa/KRISP-K001123/2020|EPI ISL 509366|B.1.1.34|South Africa|2020-07-15	Africa|hCoV-19/South Africa/KRISP-K002312/2020|EPI ISL 515688|B.1.1.206|South Africa|2020-07-22	0.0003024469	Africa
Africa|hCoV-19/South Africa/KRISP-K001124/2020|EPI ISL 509367|B.1.1.40|South Africa|2020-07-16	Africa|hCoV-19/South Africa/KRISP-K002312/2020|EPI ISL 515688|B.1.1.206|South Africa|2020-07-22	0.0004369134	Africa
Africa|hCoV-19/South Africa/KRISP-K001125/2020|EPI ISL 509368|B.1.1.117|South Africa|2020-07-16	Africa|hCoV-19/South Africa/KRISP-K002312/2020|EPI ISL 515688|B.1.1.206|South Africa|2020-07-22	0.0003024409	Africa
Africa|hCoV-19/South Africa/KRISP-K001126/2020|EPI ISL 509369|B.1.5|South Africa|2020-07-16	Africa|hCoV-19/South Africa/KRISP-K002312/2020|EPI ISL 515688|B.1.1.206|South Africa|2020-07-22	0.0004705632	Africa
Africa|hCoV-19/South Africa/KRISP-K001128/2020|EPI ISL 509371|B.1.1.273|South Africa|2020-07-16	Africa|hCoV-19/South Africa/KRISP-K002312/2020|EPI ISL 515688|B.1.1.206|South Africa|2020-07-22	0.0002725765	Africa
Africa|hCoV-19/South Africa/KRISP-K001317/2020|EPI ISL 515802|B.1.1.62|South Africa|2020-07-17	Africa|hCoV-19/South Africa/KRISP-K002312/2020|EPI ISL 515688|B.1.1.206|South Africa|2020-07-22	0.0003360735	Africa
Africa|hCoV-19/South Africa/KRISP-K001318/2020|EPI ISL 515803|B.1.1|South Africa|2020-07-18	Africa|hCoV-19/South Africa/KRISP-K002312/2020|EPI ISL 515688|B.1.1.206|South Africa|2020-07-22	0.0002016278	Africa
Africa|hCoV-19/South Africa/KRISP-K001319/2020|EPI ISL 515804|B.1.1.40|South Africa|2020-07-18	Africa|hCoV-19/South Africa/KRISP-K002312/2020|EPI ISL 515688|B.1.1.206|South Africa|2020-07-22	0.0003024469	Africa
Africa|hCoV-19/South Africa/KRISP-K001320/2020|EPI ISL 515805|C.6|South Africa|2020-07-18	Africa|hCoV-19/South Africa/KRISP-K002312/2020|EPI ISL 515688|B.1.1.206|South Africa|2020-07-22	0.0006052703	Africa
Africa|hCoV-19/South Africa/KRISP-K001321/2020|EPI ISL 515806|B.1.5.31|South Africa|2020-07-18	Africa|hCoV-19/South Africa/KRISP-K002312/2020|EPI ISL 515688|B.1.1.206|South Africa|2020-07-22	0.0004705743	Africa
Africa|hCoV-19/South Africa/KRISP-K001322/2020|EPI ISL 515807|B.1.1.57|South Africa|2020-07-18	Africa|hCoV-19/South Africa/KRISP-K002312/2020|EPI ISL 515688|B.1.1.206|South Africa|2020-07-22	0.0003360669	Africa
Africa|hCoV-19/South Africa/KRISP-K001323/2020|EPI ISL 515808|B.1|South Africa|2020-07-18	Africa|hCoV-19/South Africa/KRISP-K002312/2020|EPI ISL 515688|B.1.1.206|South Africa|2020-07-22	0.0004369824	Africa
Africa|hCoV-19/South Africa/KRISP-K001324/2020|EPI ISL 515809|B.1.5.16|South Africa|2020-07-18	Africa|hCoV-19/South Africa/KRISP-K002312/2020|EPI ISL 515688|B.1.1.206|South Africa|2020-07-22	0.0005714712	Africa
Africa|hCoV-19/South Africa/KRISP-K001325/2020|EPI ISL 515810|H.1|South Africa|2020-07-18	Africa|hCoV-19/South Africa/KRISP-K002312/2020|EPI ISL 515688|B.1.1.206|South Africa|2020-07-22	0.0003360668	Africa
Africa|hCoV-19/South Africa/KRISP-K001326/2020|EPI ISL 515811|B.1.1.34|South Africa|2020-07-18	Africa|hCoV-19/South Africa/KRISP-K002312/2020|EPI ISL 515688|B.1.1.206|South Africa|2020-07-22	0.0003360589	Africa
Africa|hCoV-19/South Africa/KRISP-K001327/2020|EPI ISL 515812|B.1.5.16|South Africa|2020-07-18	Africa|hCoV-19/South Africa/KRISP-K002312/2020|EPI ISL 515688|B.1.1.206|South Africa|2020-07-22	0.0004369720	Africa
Africa|hCoV-19/South Africa/KRISP-K001328/2020|EPI ISL 515813|B.1.1.34|South Africa|2020-07-18	Africa|hCoV-19/South Africa/KRISP-K002312/2020|EPI ISL 515688|B.1.1.206|South Africa|2020-07-22	0.0004369514	Africa
Africa|hCoV-19/South Africa/KRISP-K001329/2020|EPI ISL 515814|B.1.1.206|South Africa|2020-07-18	Africa|hCoV-19/South Africa/KRISP-K002312/2020|EPI ISL 515688|B.1.1.206|South Africa|2020-07-22	0.0002688363	Africa
Africa|hCoV-19/South Africa/KRISP-K001330/2020|EPI ISL 515815|B.1.1.206|South Africa|2020-07-18	Africa|hCoV-19/South Africa/KRISP-K002312/2020|EPI ISL 515688|B.1.1.206|South Africa|2020-07-22	0.0002016191	Africa
Africa|hCoV-19/South Africa/KRISP-K001331/2020|EPI ISL 515816|B.1.1.206|South Africa|2020-07-19	Africa|hCoV-19/South Africa/KRISP-K002312/2020|EPI ISL 515688|B.1.1.206|South Africa|2020-07-22	0.0002016238	Africa
Africa|hCoV-19/South Africa/KRISP-K001332/2020|EPI ISL 515817|B.1.1.62|South Africa|2020-07-19	Africa|hCoV-19/South Africa/KRISP-K002312/2020|EPI ISL 515688|B.1.1.206|South Africa|2020-07-22	0.0003696884	Africa
Africa|hCoV-19/South Africa/KRISP-K001333/2020|EPI ISL 515818|B.1.1.206|South Africa|2020-07-19	Africa|hCoV-19/South Africa/KRISP-K002312/2020|EPI ISL 515688|B.1.1.206|South Africa|2020-07-22	0.0000000000	Africa
Africa|hCoV-19/South Africa/KRISP-K001334/2020|EPI ISL 515819|B.1.1.206|South Africa|2020-07-19	Africa|hCoV-19/South Africa/KRISP-K002312/2020|EPI ISL 515688|B.1.1.206|South Africa|2020-07-22	0.0002352428	Africa
Africa|hCoV-19/South Africa/KRISP-K001335/2020|EPI ISL 515820|B.1.1.206|South Africa|2020-07-19	Africa|hCoV-19/South Africa/KRISP-K002312/2020|EPI ISL 515688|B.1.1.206|South Africa|2020-07-22	0.0003360961	Africa
Africa|hCoV-19/South Africa/KRISP-K001336/2020|EPI ISL 515821|B.1.1.62|South Africa|2020-07-19	Africa|hCoV-19/South Africa/KRISP-K002312/2020|EPI ISL 515688|B.1.1.206|South Africa|2020-07-22	0.0002688480	Africa
Africa|hCoV-19/South Africa/KRISP-K001337/2020|EPI ISL 515822|B.1.1.206|South Africa|2020-07-19	Africa|hCoV-19/South Africa/KRISP-K002312/2020|EPI ISL 515688|B.1.1.206|South Africa|2020-07-22	0.0002352475	Africa
Africa|hCoV-19/South Africa/KRISP-K001338/2020|EPI ISL 515823|B.1.5.16|South Africa|2020-07-18	Africa|hCoV-19/South Africa/KRISP-K002312/2020|EPI ISL 515688|B.1.1.206|South Africa|2020-07-22	0.0004369720	Africa
Africa|hCoV-19/South Africa/KRISP-K001339/2020|EPI ISL 515824|B.1.1.57|South Africa|2020-07-10	Africa|hCoV-19/South Africa/KRISP-K002312/2020|EPI ISL 515688|B.1.1.206|South Africa|2020-07-22	0.0003705226	Africa
Africa|hCoV-19/South Africa/KRISP-K001340/2020|EPI ISL 515825|B.1.1.206|South Africa|2020-07-10	Africa|hCoV-19/South Africa/KRISP-K002312/2020|EPI ISL 515688|B.1.1.206|South Africa|2020-07-22	0.0002688544	Africa
Africa|hCoV-19/South Africa/KRISP-K001341/2020|EPI ISL 515826|B.1.1.56|South Africa|2020-07-10	Africa|hCoV-19/South Africa/KRISP-K002312/2020|EPI ISL 515688|B.1.1.206|South Africa|2020-07-22	0.0003696884	Africa
Africa|hCoV-19/South Africa/KRISP-K001344/2020|EPI ISL 515829|B.1.1.254|South Africa|2020-07-13	Africa|hCoV-19/South Africa/KRISP-K002312/2020|EPI ISL 515688|B.1.1.206|South Africa|2020-07-22	0.0003024409	Africa
Africa|hCoV-19/South Africa/KRISP-K001345/2020|EPI ISL 515830|B.1.106|South Africa|2020-07-13	Africa|hCoV-19/South Africa/KRISP-K002312/2020|EPI ISL 515688|B.1.1.206|South Africa|2020-07-22	0.0005042070	Africa
Africa|hCoV-19/South Africa/KRISP-K001346/2020|EPI ISL 515831|H.1|South Africa|2020-07-13	Africa|hCoV-19/South Africa/KRISP-K002312/2020|EPI ISL 515688|B.1.1.206|South Africa|2020-07-22	0.0003024541	Africa
Africa|hCoV-19/South Africa/KRISP-K001347/2020|EPI ISL 515832|H.1|South Africa|2020-07-01	Africa|hCoV-19/South Africa/KRISP-K002312/2020|EPI ISL 515688|B.1.1.206|South Africa|2020-07-22	0.0002352223	Africa
Africa|hCoV-19/South Africa/KRISP-K001348/2020|EPI ISL 515833|B.1.5|South Africa|2020-07-01	Africa|hCoV-19/South Africa/KRISP-K002312/2020|EPI ISL 515688|B.1.1.206|South Africa|2020-07-22	0.0004369823	Africa
Africa|hCoV-19/South Africa/KRISP-K001349/2020|EPI ISL 515834|B.1.5|South Africa|2020-07-01	Africa|hCoV-19/South Africa/KRISP-K002312/2020|EPI ISL 515688|B.1.1.206|South Africa|2020-07-22	0.0005083708	Africa
Africa|hCoV-19/South Africa/KRISP-K001350/2020|EPI ISL 515835|B.1.1.273|South Africa|2020-06-30	Africa|hCoV-19/South Africa/KRISP-K002312/2020|EPI ISL 515688|B.1.1.206|South Africa|2020-07-22	0.0003360602	Africa
Africa|hCoV-19/South Africa/KRISP-K001351/2020|EPI ISL 515836|B.1.1.206|South Africa|2020-07-01	Africa|hCoV-19/South Africa/KRISP-K002312/2020|EPI ISL 515688|B.1.1.206|South Africa|2020-07-22	0.0003360961	Africa
Africa|hCoV-19/South Africa/KRISP-K001352/2020|EPI ISL 515837|B.1.1|South Africa|2020-06-24	Africa|hCoV-19/South Africa/KRISP-K002312/2020|EPI ISL 515688|B.1.1.206|South Africa|2020-07-22	0.0002688246	Africa
Africa|hCoV-19/South Africa/KRISP-K001353/2020|EPI ISL 515838|B.1.1.1|South Africa|2020-07-01	Africa|hCoV-19/South Africa/KRISP-K002312/2020|EPI ISL 515688|B.1.1.206|South Africa|2020-07-22	0.0005041731	Africa
Africa|hCoV-19/South Africa/KRISP-K001354/2020|EPI ISL 515839|B.1.1.273|South Africa|2020-07-01	Africa|hCoV-19/South Africa/KRISP-K002312/2020|EPI ISL 515688|B.1.1.206|South Africa|2020-07-22	0.0004033060	Africa
Africa|hCoV-19/South Africa/KRISP-K001355/2020|EPI ISL 515840|B.1.1.273|South Africa|2020-07-17	Africa|hCoV-19/South Africa/KRISP-K002312/2020|EPI ISL 515688|B.1.1.206|South Africa|2020-07-22	0.0003024480	Africa
Africa|hCoV-19/South Africa/KRISP-K001356/2020|EPI ISL 515841|B.1.1.34|South Africa|2020-07-16	Africa|hCoV-19/South Africa/KRISP-K002312/2020|EPI ISL 515688|B.1.1.206|South Africa|2020-07-22	0.0002688363	Africa
Africa|hCoV-19/South Africa/KRISP-K001357/2020|EPI ISL 515842|C.1|South Africa|2020-07-16	Africa|hCoV-19/South Africa/KRISP-K002312/2020|EPI ISL 515688|B.1.1.206|South Africa|2020-07-22	0.0006050972	Africa
Africa|hCoV-19/South Africa/KRISP-K001358/2020|EPI ISL 515843|H.1|South Africa|2020-07-15	Africa|hCoV-19/South Africa/KRISP-K002312/2020|EPI ISL 515688|B.1.1.206|South Africa|2020-07-22	0.0003024672	Africa
Africa|hCoV-19/South Africa/KRISP-K001359/2020|EPI ISL 515844|B.1.1.273|South Africa|2020-07-16	Africa|hCoV-19/South Africa/KRISP-K002312/2020|EPI ISL 515688|B.1.1.206|South Africa|2020-07-22	0.0004368943	Africa
Africa|hCoV-19/South Africa/KRISP-K001360/2020|EPI ISL 515845|B.1.1.206|South Africa|2020-07-16	Africa|hCoV-19/South Africa/KRISP-K002312/2020|EPI ISL 515688|B.1.1.206|South Africa|2020-07-22	0.0003024804	Africa
Africa|hCoV-19/South Africa/KRISP-K001361/2020|EPI ISL 515846|C.1|South Africa|2020-07-16	Africa|hCoV-19/South Africa/KRISP-K002312/2020|EPI ISL 515688|B.1.1.206|South Africa|2020-07-22	0.0005378785	Africa
Africa|hCoV-19/South Africa/KRISP-K001362/2020|EPI ISL 515847|B.1.1|South Africa|2020-07-15	Africa|hCoV-19/South Africa/KRISP-K002312/2020|EPI ISL 515688|B.1.1.206|South Africa|2020-07-22	0.0002688426	Africa
Africa|hCoV-19/South Africa/KRISP-K001363/2020|EPI ISL 515848|H.1|South Africa|2020-07-17	Africa|hCoV-19/South Africa/KRISP-K002312/2020|EPI ISL 515688|B.1.1.206|South Africa|2020-07-22	0.0003024541	Africa
Africa|hCoV-19/South Africa/KRISP-K001364/2020|EPI ISL 515849|B.1.1.273|South Africa|2020-07-16	Africa|hCoV-19/South Africa/KRISP-K002312/2020|EPI ISL 515688|B.1.1.206|South Africa|2020-07-22	0.0002688246	Africa
Africa|hCoV-19/South Africa/KRISP-K001365/2020|EPI ISL 515850|B.1.1.273|South Africa|2020-07-16	Africa|hCoV-19/South Africa/KRISP-K002312/2020|EPI ISL 515688|B.1.1.206|South Africa|2020-07-22	0.0003696971	Africa
Africa|hCoV-19/South Africa/KRISP-K001366/2020|EPI ISL 515851|B.1.140|South Africa|2020-07-16	Africa|hCoV-19/South Africa/KRISP-K002312/2020|EPI ISL 515688|B.1.1.206|South Africa|2020-07-22	0.0005714981	Africa
Africa|hCoV-19/South Africa/KRISP-K001367/2020|EPI ISL 515852|B.1.1.273|South Africa|2020-07-16	Africa|hCoV-19/South Africa/KRISP-K002312/2020|EPI ISL 515688|B.1.1.206|South Africa|2020-07-22	0.0002688246	Africa
Africa|hCoV-19/South Africa/KRISP-K001368/2020|EPI ISL 515853|B.1.1.273|South Africa|2020-07-15	Africa|hCoV-19/South Africa/KRISP-K002312/2020|EPI ISL 515688|B.1.1.206|South Africa|2020-07-22	0.0003696649	Africa
Africa|hCoV-19/South Africa/KRISP-K001370/2020|EPI ISL 515855|H.1|South Africa|2020-07-15	Africa|hCoV-19/South Africa/KRISP-K002312/2020|EPI ISL 515688|B.1.1.206|South Africa|2020-07-22	0.0002698645	Africa
Africa|hCoV-19/South Africa/KRISP-K001372/2020|EPI ISL 515857|B.1.1.52|South Africa|2020-07-15	Africa|hCoV-19/South Africa/KRISP-K002312/2020|EPI ISL 515688|B.1.1.206|South Africa|2020-07-22	0.0003030579	Africa
Africa|hCoV-19/South Africa/KRISP-K001373/2020|EPI ISL 515858|B.1.1.273|South Africa|2020-07-17	Africa|hCoV-19/South Africa/KRISP-K002312/2020|EPI ISL 515688|B.1.1.206|South Africa|2020-07-22	0.0003696810	Africa
Africa|hCoV-19/South Africa/KRISP-K001374/2020|EPI ISL 515859|B.1.1.273|South Africa|2020-07-16	Africa|hCoV-19/South Africa/KRISP-K002312/2020|EPI ISL 515688|B.1.1.206|South Africa|2020-07-22	0.0003696984	Africa
Africa|hCoV-19/South Africa/KRISP-K001375/2020|EPI ISL 515860|B.1.1.273|South Africa|2020-07-16	Africa|hCoV-19/South Africa/KRISP-K002312/2020|EPI ISL 515688|B.1.1.206|South Africa|2020-07-22	0.0004032789	Africa
Africa|hCoV-19/South Africa/KRISP-K001377/2020|EPI ISL 515862|B.1.1.206|South Africa|2020-07-16	Africa|hCoV-19/South Africa/KRISP-K002312/2020|EPI ISL 515688|B.1.1.206|South Africa|2020-07-22	0.0001680125	Africa
Africa|hCoV-19/South Africa/KRISP-K001378/2020|EPI ISL 515863|B.1.1.117|South Africa|2020-07-17	Africa|hCoV-19/South Africa/KRISP-K002312/2020|EPI ISL 515688|B.1.1.206|South Africa|2020-07-22	0.0002352168	Africa
Africa|hCoV-19/South Africa/KRISP-K001379/2020|EPI ISL 515864|B.1.1.206|South Africa|2020-07-09	Africa|hCoV-19/South Africa/KRISP-K002312/2020|EPI ISL 515688|B.1.1.206|South Africa|2020-07-22	0.0002016191	Africa
Africa|hCoV-19/South Africa/KRISP-K001380/2020|EPI ISL 515865|B.1.1.206|South Africa|2020-07-19	Africa|hCoV-19/South Africa/KRISP-K002312/2020|EPI ISL 515688|B.1.1.206|South Africa|2020-07-22	0.0002352325	Africa
Africa|hCoV-19/South Africa/KRISP-K001381/2020|EPI ISL 515866|C.1|South Africa|2020-07-19	Africa|hCoV-19/South Africa/KRISP-K002312/2020|EPI ISL 515688|B.1.1.206|South Africa|2020-07-22	0.0006387416	Africa
Africa|hCoV-19/South Africa/KRISP-K001383/2020|EPI ISL 515867|B.1.1.206|South Africa|2020-07-17	Africa|hCoV-19/South Africa/KRISP-K002312/2020|EPI ISL 515688|B.1.1.206|South Africa|2020-07-22	0.0003697367	Africa
Africa|hCoV-19/South Africa/KRISP-K001384/2020|EPI ISL 515868|B.1.1.206|South Africa|2020-07-17	Africa|hCoV-19/South Africa/KRISP-K002312/2020|EPI ISL 515688|B.1.1.206|South Africa|2020-07-22	0.0003024672	Africa
Africa|hCoV-19/South Africa/KRISP-K001385/2020|EPI ISL 515869|B.1.1.206|South Africa|2020-07-09	Africa|hCoV-19/South Africa/KRISP-K002312/2020|EPI ISL 515688|B.1.1.206|South Africa|2020-07-22	0.0001680125	Africa
Africa|hCoV-19/South Africa/KRISP-K001386/2020|EPI ISL 515870|C.1|South Africa|2020-07-17	Africa|hCoV-19/South Africa/KRISP-K002312/2020|EPI ISL 515688|B.1.1.206|South Africa|2020-07-22	0.0005378424	Africa
Africa|hCoV-19/South Africa/KRISP-K001388/2020|EPI ISL 515872|B.1.1.62|South Africa|2020-07-18	Africa|hCoV-19/South Africa/KRISP-K002312/2020|EPI ISL 515688|B.1.1.206|South Africa|2020-07-22	0.0003360815	Africa
Africa|hCoV-19/South Africa/KRISP-K001390/2020|EPI ISL 515874|B.1.140|South Africa|2020-07-20	Africa|hCoV-19/South Africa/KRISP-K002312/2020|EPI ISL 515688|B.1.1.206|South Africa|2020-07-22	0.0005378912	Africa
Africa|hCoV-19/South Africa/KRISP-K001391/2020|EPI ISL 515875|C.9|South Africa|2020-07-18	Africa|hCoV-19/South Africa/KRISP-K002312/2020|EPI ISL 515688|B.1.1.206|South Africa|2020-07-22	0.0005041512	Africa
Africa|hCoV-19/South Africa/KRISP-K001393/2020|EPI ISL 515877|B.1.1.206|South Africa|2020-07-16	Africa|hCoV-19/South Africa/KRISP-K002312/2020|EPI ISL 515688|B.1.1.206|South Africa|2020-07-22	0.0001680052	Africa
Africa|hCoV-19/South Africa/KRISP-K001394/2020|EPI ISL 515878|B.1.1.273|South Africa|2020-07-18	Africa|hCoV-19/South Africa/KRISP-K002312/2020|EPI ISL 515688|B.1.1.206|South Africa|2020-07-22	0.0003696649	Africa
Africa|hCoV-19/South Africa/KRISP-K001395/2020|EPI ISL 515879|B.1.1.273|South Africa|2020-07-19	Africa|hCoV-19/South Africa/KRISP-K002312/2020|EPI ISL 515688|B.1.1.206|South Africa|2020-07-22	0.0004156485	Africa
Africa|hCoV-19/South Africa/KRISP-K001397/2020|EPI ISL 515880|C.9|South Africa|2020-07-18	Africa|hCoV-19/South Africa/KRISP-K002312/2020|EPI ISL 515688|B.1.1.206|South Africa|2020-07-22	0.0005076138	Africa
Africa|hCoV-19/South Africa/KRISP-K001398/2020|EPI ISL 515881|B.1.1.206|South Africa|2020-07-18	Africa|hCoV-19/South Africa/KRISP-K002312/2020|EPI ISL 515688|B.1.1.206|South Africa|2020-07-22	0.0003024804	Africa
Africa|hCoV-19/South Africa/KRISP-K001399/2020|EPI ISL 515882|B.1.1.206|South Africa|2020-07-18	Africa|hCoV-19/South Africa/KRISP-K002312/2020|EPI ISL 515688|B.1.1.206|South Africa|2020-07-22	0.0001344046	Africa
Africa|hCoV-19/South Africa/KRISP-K001400/2020|EPI ISL 515883|B.1.106|South Africa|2020-07-17	Africa|hCoV-19/South Africa/KRISP-K002312/2020|EPI ISL 515688|B.1.1.206|South Africa|2020-07-22	0.0004033060	Africa
Africa|hCoV-19/South Africa/KRISP-K001402/2020|EPI ISL 515885|B.1.1.206|South Africa|2020-07-18	Africa|hCoV-19/South Africa/KRISP-K002312/2020|EPI ISL 515688|B.1.1.206|South Africa|2020-07-22	0.0002016286	Africa
Africa|hCoV-19/South Africa/KRISP-K001403/2020|EPI ISL 515886|B.1.1.206|South Africa|2020-07-18	Africa|hCoV-19/South Africa/KRISP-K002312/2020|EPI ISL 515688|B.1.1.206|South Africa|2020-07-22	0.0001680165	Africa
Africa|hCoV-19/South Africa/KRISP-K001405/2020|EPI ISL 515888|B.1.1.206|South Africa|2020-07-18	Africa|hCoV-19/South Africa/KRISP-K002312/2020|EPI ISL 515688|B.1.1.206|South Africa|2020-07-22	0.0002352428	Africa
Africa|hCoV-19/South Africa/KRISP-K001407/2020|EPI ISL 515890|C.9|South Africa|2020-07-18	Africa|hCoV-19/South Africa/KRISP-K002312/2020|EPI ISL 515688|B.1.1.206|South Africa|2020-07-22	0.0005395127	Africa
Africa|hCoV-19/South Africa/KRISP-K001408/2020|EPI ISL 515891|B.1.1.206|South Africa|2020-07-18	Africa|hCoV-19/South Africa/KRISP-K002312/2020|EPI ISL 515688|B.1.1.206|South Africa|2020-07-22	0.0001680165	Africa
Africa|hCoV-19/South Africa/KRISP-K001409/2020|EPI ISL 515892|B.1.1.273|South Africa|2020-07-17	Africa|hCoV-19/South Africa/KRISP-K002312/2020|EPI ISL 515688|B.1.1.206|South Africa|2020-07-22	0.0004369340	Africa
Africa|hCoV-19/South Africa/KRISP-K001410/2020|EPI ISL 515893|C.1|South Africa|2020-07-17	Africa|hCoV-19/South Africa/KRISP-K002312/2020|EPI ISL 515688|B.1.1.206|South Africa|2020-07-22	0.0004705632	Africa
Africa|hCoV-19/South Africa/KRISP-K002162/2020|EPI ISL 515568|H.1|South Africa|2020-07-08	Africa|hCoV-19/South Africa/KRISP-K002312/2020|EPI ISL 515688|B.1.1.206|South Africa|2020-07-22	0.0003024541	Africa
Africa|hCoV-19/South Africa/KRISP-K002163/2020|EPI ISL 515569|B.1.1.206|South Africa|2020-07-22	Africa|hCoV-19/South Africa/KRISP-K002312/2020|EPI ISL 515688|B.1.1.206|South Africa|2020-07-22	0.0002016278	Africa
Africa|hCoV-19/South Africa/KRISP-K002165/2020|EPI ISL 515571|B.1.1.206|South Africa|2020-07-22	Africa|hCoV-19/South Africa/KRISP-K002312/2020|EPI ISL 515688|B.1.1.206|South Africa|2020-07-22	0.0002373079	Africa
Africa|hCoV-19/South Africa/KRISP-K002168/2020|EPI ISL 515572|B.1.1|South Africa|2020-07-01	Africa|hCoV-19/South Africa/KRISP-K002312/2020|EPI ISL 515688|B.1.1.206|South Africa|2020-07-22	0.0002110941	Africa
Africa|hCoV-19/South Africa/KRISP-K002171/2020|EPI ISL 515573|H.1|South Africa|2020-07-08	Africa|hCoV-19/South Africa/KRISP-K002312/2020|EPI ISL 515688|B.1.1.206|South Africa|2020-07-22	0.0002688426	Africa
Africa|hCoV-19/South Africa/KRISP-K002172/2020|EPI ISL 515574|B.1|South Africa|2020-07-08	Africa|hCoV-19/South Africa/KRISP-K002312/2020|EPI ISL 515688|B.1.1.206|South Africa|2020-07-22	0.0005381772	Africa
Africa|hCoV-19/South Africa/KRISP-K002173/2020|EPI ISL 515575|B.1.1.206|South Africa|2020-07-08	Africa|hCoV-19/South Africa/KRISP-K002312/2020|EPI ISL 515688|B.1.1.206|South Africa|2020-07-22	0.0003024864	Africa
Africa|hCoV-19/South Africa/KRISP-K002174/2020|EPI ISL 515576|B.1.1.206|South Africa|2020-07-09	Africa|hCoV-19/South Africa/KRISP-K002312/2020|EPI ISL 515688|B.1.1.206|South Africa|2020-07-22	0.0002371632	Africa
Africa|hCoV-19/South Africa/KRISP-K002175/2020|EPI ISL 515577|B.1.1.57|South Africa|2020-07-09	Africa|hCoV-19/South Africa/KRISP-K002312/2020|EPI ISL 515688|B.1.1.206|South Africa|2020-07-22	0.0002384313	Africa
Africa|hCoV-19/South Africa/KRISP-K002176/2020|EPI ISL 515578|B.1.1.206|South Africa|2020-06-29	Africa|hCoV-19/South Africa/KRISP-K002312/2020|EPI ISL 515688|B.1.1.206|South Africa|2020-07-22	0.0001398736	Africa
Africa|hCoV-19/South Africa/KRISP-K002177/2020|EPI ISL 515579|B.1.1.57|South Africa|2020-07-09	Africa|hCoV-19/South Africa/KRISP-K002312/2020|EPI ISL 515688|B.1.1.206|South Africa|2020-07-22	0.0002369382	Africa
Africa|hCoV-19/South Africa/KRISP-K002179/2020|EPI ISL 515580|B.1.1.273|South Africa|2020-07-08	Africa|hCoV-19/South Africa/KRISP-K002312/2020|EPI ISL 515688|B.1.1.206|South Africa|2020-07-22	0.0003024541	Africa
Africa|hCoV-19/South Africa/KRISP-K002182/2020|EPI ISL 515581|B.1.1|South Africa|2020-07-08	Africa|hCoV-19/South Africa/KRISP-K002312/2020|EPI ISL 515688|B.1.1.206|South Africa|2020-07-22	0.0001712751	Africa
Africa|hCoV-19/South Africa/KRISP-K002183/2020|EPI ISL 515582|B.1.1.206|South Africa|2020-07-09	Africa|hCoV-19/South Africa/KRISP-K002312/2020|EPI ISL 515688|B.1.1.206|South Africa|2020-07-22	0.0003024864	Africa
Africa|hCoV-19/South Africa/KRISP-K002185/2020|EPI ISL 515584|B.1.1.84|South Africa|2020-06-30	Africa|hCoV-19/South Africa/KRISP-K002312/2020|EPI ISL 515688|B.1.1.206|South Africa|2020-07-22	0.0002352223	Africa
Africa|hCoV-19/South Africa/KRISP-K002186/2020|EPI ISL 515585|B.1.1.84|South Africa|2020-06-30	Africa|hCoV-19/South Africa/KRISP-K002312/2020|EPI ISL 515688|B.1.1.206|South Africa|2020-07-22	0.0003360443	Africa
Africa|hCoV-19/South Africa/KRISP-K002187/2020|EPI ISL 515586|B.1.1.273|South Africa|2020-07-08	Africa|hCoV-19/South Africa/KRISP-K002312/2020|EPI ISL 515688|B.1.1.206|South Africa|2020-07-22	0.0003360522	Africa
Africa|hCoV-19/South Africa/KRISP-K002188/2020|EPI ISL 515587|B.1.5|South Africa|2020-07-08	Africa|hCoV-19/South Africa/KRISP-K002312/2020|EPI ISL 515688|B.1.1.206|South Africa|2020-07-22	0.0002730788	Africa
Africa|hCoV-19/South Africa/KRISP-K002189/2020|EPI ISL 515588|B.1.5|South Africa|2020-07-08	Africa|hCoV-19/South Africa/KRISP-K002312/2020|EPI ISL 515688|B.1.1.206|South Africa|2020-07-22	0.0003050719	Africa
Africa|hCoV-19/South Africa/KRISP-K002190/2020|EPI ISL 515589|B.1.1.62|South Africa|2020-07-14	Africa|hCoV-19/South Africa/KRISP-K002312/2020|EPI ISL 515688|B.1.1.206|South Africa|2020-07-22	0.0003024601	Africa
Africa|hCoV-19/South Africa/KRISP-K002191/2020|EPI ISL 515590|B.1.5|South Africa|2020-07-06	Africa|hCoV-19/South Africa/KRISP-K002312/2020|EPI ISL 515688|B.1.1.206|South Africa|2020-07-22	0.0003064043	Africa
Africa|hCoV-19/South Africa/KRISP-K002194/2020|EPI ISL 515592|B.1.1.40|South Africa|2020-07-16	Africa|hCoV-19/South Africa/KRISP-K002312/2020|EPI ISL 515688|B.1.1.206|South Africa|2020-07-22	0.0004368840	Africa
Africa|hCoV-19/South Africa/KRISP-K002195/2020|EPI ISL 515593|C.1|South Africa|2020-07-10	Africa|hCoV-19/South Africa/KRISP-K002312/2020|EPI ISL 515688|B.1.1.206|South Africa|2020-07-22	0.0004372763	Africa
Africa|hCoV-19/South Africa/KRISP-K002196/2020|EPI ISL 515594|B.1.1.273|South Africa|2020-07-05	Africa|hCoV-19/South Africa/KRISP-K002312/2020|EPI ISL 515688|B.1.1.206|South Africa|2020-07-22	0.0003360522	Africa
Africa|hCoV-19/South Africa/KRISP-K002197/2020|EPI ISL 515595|B.1.1.206|South Africa|2020-07-13	Africa|hCoV-19/South Africa/KRISP-K002312/2020|EPI ISL 515688|B.1.1.206|South Africa|2020-07-22	0.0001401335	Africa
Africa|hCoV-19/South Africa/KRISP-K002198/2020|EPI ISL 515596|B.1.5|South Africa|2020-07-17	Africa|hCoV-19/South Africa/KRISP-K002312/2020|EPI ISL 515688|B.1.1.206|South Africa|2020-07-22	0.0004371160	Africa
Africa|hCoV-19/South Africa/KRISP-K002199/2020|EPI ISL 515597|B.1.140|South Africa|2020-07-14	Africa|hCoV-19/South Africa/KRISP-K002312/2020|EPI ISL 515688|B.1.1.206|South Africa|2020-07-22	0.0004369823	Africa
Africa|hCoV-19/South Africa/KRISP-K002200/2020|EPI ISL 515598|B.1.144|South Africa|2020-07-01	Africa|hCoV-19/South Africa/KRISP-K002312/2020|EPI ISL 515688|B.1.1.206|South Africa|2020-07-22	0.0002110942	Africa
Africa|hCoV-19/South Africa/KRISP-K002201/2020|EPI ISL 515599|B.1.106|South Africa|2020-07-01	Africa|hCoV-19/South Africa/KRISP-K002312/2020|EPI ISL 515688|B.1.1.206|South Africa|2020-07-22	0.0004755284	Africa
Africa|hCoV-19/South Africa/KRISP-K002202/2020|EPI ISL 515600|B.1.140|South Africa|2020-07-16	Africa|hCoV-19/South Africa/KRISP-K002312/2020|EPI ISL 515688|B.1.1.206|South Africa|2020-07-22	0.0004369823	Africa
Africa|hCoV-19/South Africa/KRISP-K002203/2020|EPI ISL 515601|B.1.140|South Africa|2020-07-09	Africa|hCoV-19/South Africa/KRISP-K002312/2020|EPI ISL 515688|B.1.1.206|South Africa|2020-07-22	0.0005042427	Africa
Africa|hCoV-19/South Africa/KRISP-K002204/2020|EPI ISL 515602|B.1.1.273|South Africa|2020-07-18	Africa|hCoV-19/South Africa/KRISP-K002312/2020|EPI ISL 515688|B.1.1.206|South Africa|2020-07-22	0.0003360522	Africa
Africa|hCoV-19/South Africa/KRISP-K002205/2020|EPI ISL 515603|B.1.106|South Africa|2020-07-16	Africa|hCoV-19/South Africa/KRISP-K002312/2020|EPI ISL 515688|B.1.1.206|South Africa|2020-07-22	0.0006092480	Africa
Africa|hCoV-19/South Africa/KRISP-K002206/2020|EPI ISL 515604|B.1.1.273|South Africa|2020-07-17	Africa|hCoV-19/South Africa/KRISP-K002312/2020|EPI ISL 515688|B.1.1.206|South Africa|2020-07-22	0.0003696737	Africa
Africa|hCoV-19/South Africa/KRISP-K002209/2020|EPI ISL 515606|B.1.140|South Africa|2020-07-24	Africa|hCoV-19/South Africa/KRISP-K002312/2020|EPI ISL 515688|B.1.1.206|South Africa|2020-07-22	0.0007061625	Africa
Africa|hCoV-19/South Africa/KRISP-K002210/2020|EPI ISL 515607|B.1.1.117|South Africa|2020-07-24	Africa|hCoV-19/South Africa/KRISP-K002312/2020|EPI ISL 515688|B.1.1.206|South Africa|2020-07-22	0.0003362849	Africa
Africa|hCoV-19/South Africa/KRISP-K002211/2020|EPI ISL 515608|B.1.140|South Africa|2020-07-08	Africa|hCoV-19/South Africa/KRISP-K002312/2020|EPI ISL 515688|B.1.1.206|South Africa|2020-07-22	0.0005145902	Africa
Africa|hCoV-19/South Africa/KRISP-K002213/2020|EPI ISL 515610|C.1|South Africa|2020-07-30	Africa|hCoV-19/South Africa/KRISP-K002312/2020|EPI ISL 515688|B.1.1.206|South Africa|2020-07-22	0.0004034225	Africa
Africa|hCoV-19/South Africa/KRISP-K002214/2020|EPI ISL 515611|B.1.1.117|South Africa|2020-07-30	Africa|hCoV-19/South Africa/KRISP-K002312/2020|EPI ISL 515688|B.1.1.206|South Africa|2020-07-22	0.0002401899	Africa
Africa|hCoV-19/South Africa/KRISP-K002215/2020|EPI ISL 515612|B.1.1.206|South Africa|2020-07-30	Africa|hCoV-19/South Africa/KRISP-K002312/2020|EPI ISL 515688|B.1.1.206|South Africa|2020-07-22	0.0002352475	Africa
Africa|hCoV-19/South Africa/KRISP-K002216/2020|EPI ISL 515613|B.1.1.206|South Africa|2020-07-18	Africa|hCoV-19/South Africa/KRISP-K002312/2020|EPI ISL 515688|B.1.1.206|South Africa|2020-07-22	0.0002031919	Africa
Africa|hCoV-19/South Africa/KRISP-K002217/2020|EPI ISL 515614|B.1.144|South Africa|2020-07-18	Africa|hCoV-19/South Africa/KRISP-K002312/2020|EPI ISL 515688|B.1.1.206|South Africa|2020-07-22	0.0001729113	Africa
Africa|hCoV-19/South Africa/KRISP-K002218/2020|EPI ISL 515615|B.1.1.206|South Africa|2020-07-17	Africa|hCoV-19/South Africa/KRISP-K002312/2020|EPI ISL 515688|B.1.1.206|South Africa|2020-07-22	0.0003378182	Africa
Africa|hCoV-19/South Africa/KRISP-K002219/2020|EPI ISL 515616|H.1|South Africa|2020-07-21	Africa|hCoV-19/South Africa/KRISP-K002312/2020|EPI ISL 515688|B.1.1.206|South Africa|2020-07-22	0.0003026575	Africa
Africa|hCoV-19/South Africa/KRISP-K002220/2020|EPI ISL 515617|B.1.144|South Africa|2020-07-13	Africa|hCoV-19/South Africa/KRISP-K002312/2020|EPI ISL 515688|B.1.1.206|South Africa|2020-07-22	0.0003456087	Africa
Africa|hCoV-19/South Africa/KRISP-K002221/2020|EPI ISL 515618|B.1.1.206|South Africa|2020-07-20	Africa|hCoV-19/South Africa/KRISP-K002312/2020|EPI ISL 515688|B.1.1.206|South Africa|2020-07-22	0.0001050563	Africa
Africa|hCoV-19/South Africa/KRISP-K002222/2020|EPI ISL 515619|B.1.106|South Africa|2020-07-21	Africa|hCoV-19/South Africa/KRISP-K002312/2020|EPI ISL 515688|B.1.1.206|South Africa|2020-07-22	0.0003026239	Africa
Africa|hCoV-19/South Africa/KRISP-K002223/2020|EPI ISL 515620|C.1|South Africa|2020-07-21	Africa|hCoV-19/South Africa/KRISP-K002312/2020|EPI ISL 515688|B.1.1.206|South Africa|2020-07-22	0.0004098181	Africa
Africa|hCoV-19/South Africa/KRISP-K002225/2020|EPI ISL 515621|B.1.1.206|South Africa|2020-07-21	Africa|hCoV-19/South Africa/KRISP-K002312/2020|EPI ISL 515688|B.1.1.206|South Africa|2020-07-22	0.0002815129	Africa
Africa|hCoV-19/South Africa/KRISP-K002226/2020|EPI ISL 515622|B.1.1.254|South Africa|2020-07-21	Africa|hCoV-19/South Africa/KRISP-K002312/2020|EPI ISL 515688|B.1.1.206|South Africa|2020-07-22	0.0002688358	Africa
Africa|hCoV-19/South Africa/KRISP-K002227/2020|EPI ISL 515623|B.1.237|South Africa|2020-07-21	Africa|hCoV-19/South Africa/KRISP-K002312/2020|EPI ISL 515688|B.1.1.206|South Africa|2020-07-22	0.0004705948	Africa
Africa|hCoV-19/South Africa/KRISP-K002228/2020|EPI ISL 515624|B.1.5|South Africa|2020-07-20	Africa|hCoV-19/South Africa/KRISP-K002312/2020|EPI ISL 515688|B.1.1.206|South Africa|2020-07-22	0.0002096245	Africa
Africa|hCoV-19/South Africa/KRISP-K002229/2020|EPI ISL 515625|B.1.1.206|South Africa|2020-07-21	Africa|hCoV-19/South Africa/KRISP-K002312/2020|EPI ISL 515688|B.1.1.206|South Africa|2020-07-22	0.0003062957	Africa
Africa|hCoV-19/South Africa/KRISP-K002230/2020|EPI ISL 515626|C.1|South Africa|2020-07-21	Africa|hCoV-19/South Africa/KRISP-K002312/2020|EPI ISL 515688|B.1.1.206|South Africa|2020-07-22	0.0004462553	Africa
Africa|hCoV-19/South Africa/KRISP-K002231/2020|EPI ISL 515627|B.1.1|South Africa|2020-07-18	Africa|hCoV-19/South Africa/KRISP-K002312/2020|EPI ISL 515688|B.1.1.206|South Africa|2020-07-22	0.0002352270	Africa
Africa|hCoV-19/South Africa/KRISP-K002234/2020|EPI ISL 515628|C.1|South Africa|2020-07-21	Africa|hCoV-19/South Africa/KRISP-K002312/2020|EPI ISL 515688|B.1.1.206|South Africa|2020-07-22	0.0004369134	Africa
Africa|hCoV-19/South Africa/KRISP-K002237/2020|EPI ISL 515629|C.1|South Africa|2020-07-20	Africa|hCoV-19/South Africa/KRISP-K002312/2020|EPI ISL 515688|B.1.1.206|South Africa|2020-07-22	0.0004078838	Africa
Africa|hCoV-19/South Africa/KRISP-K002238/2020|EPI ISL 515630|B.1.1|South Africa|2020-07-20	Africa|hCoV-19/South Africa/KRISP-K002312/2020|EPI ISL 515688|B.1.1.206|South Africa|2020-07-22	0.0001400044	Africa
Africa|hCoV-19/South Africa/KRISP-K002239/2020|EPI ISL 515631|B.1.1.206|South Africa|2020-07-20	Africa|hCoV-19/South Africa/KRISP-K002312/2020|EPI ISL 515688|B.1.1.206|South Africa|2020-07-22	0.0002352381	Africa
Africa|hCoV-19/South Africa/KRISP-K002242/2020|EPI ISL 515633|B.1.5|South Africa|2020-07-21	Africa|hCoV-19/South Africa/KRISP-K002312/2020|EPI ISL 515688|B.1.1.206|South Africa|2020-07-22	0.0004740632	Africa
Africa|hCoV-19/South Africa/KRISP-K002243/2020|EPI ISL 515634|B.1.1.34|South Africa|2020-07-21	Africa|hCoV-19/South Africa/KRISP-K002312/2020|EPI ISL 515688|B.1.1.206|South Africa|2020-07-22	0.0004032870	Africa
Africa|hCoV-19/South Africa/KRISP-K002244/2020|EPI ISL 515635|B.1.106|South Africa|2020-07-20	Africa|hCoV-19/South Africa/KRISP-K002312/2020|EPI ISL 515688|B.1.1.206|South Africa|2020-07-22	0.0004043250	Africa
Africa|hCoV-19/South Africa/KRISP-K002249/2020|EPI ISL 515636|B.1.1|South Africa|2020-07-21	Africa|hCoV-19/South Africa/KRISP-K002312/2020|EPI ISL 515688|B.1.1.206|South Africa|2020-07-22	0.0003413159	Africa
Africa|hCoV-19/South Africa/KRISP-K002251/2020|EPI ISL 515638|B.1.1|South Africa|2020-07-21	Africa|hCoV-19/South Africa/KRISP-K002312/2020|EPI ISL 515688|B.1.1.206|South Africa|2020-07-22	0.0002378514	Africa
Africa|hCoV-19/South Africa/KRISP-K002253/2020|EPI ISL 515639|B.1.1.117|South Africa|2020-07-21	Africa|hCoV-19/South Africa/KRISP-K002312/2020|EPI ISL 515688|B.1.1.206|South Africa|2020-07-22	0.0003024469	Africa
Africa|hCoV-19/South Africa/KRISP-K002255/2020|EPI ISL 515640|B.1.1|South Africa|2020-07-21	Africa|hCoV-19/South Africa/KRISP-K002312/2020|EPI ISL 515688|B.1.1.206|South Africa|2020-07-22	0.0002697189	Africa
Africa|hCoV-19/South Africa/KRISP-K002256/2020|EPI ISL 515641|B.1.1.56|South Africa|2020-07-21	Africa|hCoV-19/South Africa/KRISP-K002312/2020|EPI ISL 515688|B.1.1.206|South Africa|2020-07-22	0.0004033221	Africa
Africa|hCoV-19/South Africa/KRISP-K002257/2020|EPI ISL 515642|B.1.1.206|South Africa|2020-07-19	Africa|hCoV-19/South Africa/KRISP-K002312/2020|EPI ISL 515688|B.1.1.206|South Africa|2020-07-22	0.0002688480	Africa
Africa|hCoV-19/South Africa/KRISP-K002258/2020|EPI ISL 515643|B.1.1.206|South Africa|2020-07-18	Africa|hCoV-19/South Africa/KRISP-K002312/2020|EPI ISL 515688|B.1.1.206|South Africa|2020-07-22	0.0001007990	Africa
Africa|hCoV-19/South Africa/KRISP-K002259/2020|EPI ISL 515644|C.1|South Africa|2020-07-18	Africa|hCoV-19/South Africa/KRISP-K002312/2020|EPI ISL 515688|B.1.1.206|South Africa|2020-07-22	0.0004032965	Africa
Africa|hCoV-19/South Africa/KRISP-K002260/2020|EPI ISL 515645|B.1.5|South Africa|2020-07-16	Africa|hCoV-19/South Africa/KRISP-K002312/2020|EPI ISL 515688|B.1.1.206|South Africa|2020-07-22	0.0004369736	Africa
Africa|hCoV-19/South Africa/KRISP-K002263/2020|EPI ISL 515646|B.1.1.206|South Africa|2020-07-19	Africa|hCoV-19/South Africa/KRISP-K002312/2020|EPI ISL 515688|B.1.1.206|South Africa|2020-07-22	0.0002711714	Africa
Africa|hCoV-19/South Africa/KRISP-K002264/2020|EPI ISL 515647|B.1.1.206|South Africa|2020-07-19	Africa|hCoV-19/South Africa/KRISP-K002312/2020|EPI ISL 515688|B.1.1.206|South Africa|2020-07-22	0.0002016278	Africa
Africa|hCoV-19/South Africa/KRISP-K002265/2020|EPI ISL 515648|B.1.1.62|South Africa|2020-07-20	Africa|hCoV-19/South Africa/KRISP-K002312/2020|EPI ISL 515688|B.1.1.206|South Africa|2020-07-22	0.0003408693	Africa
Africa|hCoV-19/South Africa/KRISP-K002266/2020|EPI ISL 515649|H.1|South Africa|2020-07-20	Africa|hCoV-19/South Africa/KRISP-K002312/2020|EPI ISL 515688|B.1.1.206|South Africa|2020-07-22	0.0003363530	Africa
Africa|hCoV-19/South Africa/KRISP-K002268/2020|EPI ISL 515650|C.1|South Africa|2020-07-20	Africa|hCoV-19/South Africa/KRISP-K002312/2020|EPI ISL 515688|B.1.1.206|South Africa|2020-07-22	0.0004032966	Africa
Africa|hCoV-19/South Africa/KRISP-K002269/2020|EPI ISL 515651|B.1.1.1|South Africa|2020-07-21	Africa|hCoV-19/South Africa/KRISP-K002312/2020|EPI ISL 515688|B.1.1.206|South Africa|2020-07-22	0.0003360668	Africa
Africa|hCoV-19/South Africa/KRISP-K002270/2020|EPI ISL 515652|B.1.1.206|South Africa|2020-07-20	Africa|hCoV-19/South Africa/KRISP-K002312/2020|EPI ISL 515688|B.1.1.206|South Africa|2020-07-22	0.0002021420	Africa
Africa|hCoV-19/South Africa/KRISP-K002271/2020|EPI ISL 515653|B.1.1.206|South Africa|2020-07-19	Africa|hCoV-19/South Africa/KRISP-K002312/2020|EPI ISL 515688|B.1.1.206|South Africa|2020-07-22	0.0001007990	Africa
Africa|hCoV-19/South Africa/KRISP-K002273/2020|EPI ISL 515654|C.1|South Africa|2020-07-21	Africa|hCoV-19/South Africa/KRISP-K002312/2020|EPI ISL 515688|B.1.1.206|South Africa|2020-07-22	0.0004705316	Africa
Africa|hCoV-19/South Africa/KRISP-K002274/2020|EPI ISL 515655|B.1.1.206|South Africa|2020-07-21	Africa|hCoV-19/South Africa/KRISP-K002312/2020|EPI ISL 515688|B.1.1.206|South Africa|2020-07-22	0.0002016150	Africa
Africa|hCoV-19/South Africa/KRISP-K002278/2020|EPI ISL 515658|B.1.1.206|South Africa|2020-07-21	Africa|hCoV-19/South Africa/KRISP-K002312/2020|EPI ISL 515688|B.1.1.206|South Africa|2020-07-22	0.0003024804	Africa
Africa|hCoV-19/South Africa/KRISP-K002279/2020|EPI ISL 515659|B.1.1.206|South Africa|2020-07-21	Africa|hCoV-19/South Africa/KRISP-K002312/2020|EPI ISL 515688|B.1.1.206|South Africa|2020-07-22	0.0003024804	Africa
Africa|hCoV-19/South Africa/KRISP-K002280/2020|EPI ISL 515660|C.1|South Africa|2020-07-21	Africa|hCoV-19/South Africa/KRISP-K002312/2020|EPI ISL 515688|B.1.1.206|South Africa|2020-07-22	0.0004369427	Africa
Africa|hCoV-19/South Africa/KRISP-K002281/2020|EPI ISL 515661|B.1.1.1|South Africa|2020-07-21	Africa|hCoV-19/South Africa/KRISP-K002312/2020|EPI ISL 515688|B.1.1.206|South Africa|2020-07-22	0.0002688309	Africa
Africa|hCoV-19/South Africa/KRISP-K002282/2020|EPI ISL 515662|C.2|South Africa|2020-07-21	Africa|hCoV-19/South Africa/KRISP-K002312/2020|EPI ISL 515688|B.1.1.206|South Africa|2020-07-22	0.0005041512	Africa
Africa|hCoV-19/South Africa/KRISP-K002283/2020|EPI ISL 515663|B.1.1.206|South Africa|2020-07-12	Africa|hCoV-19/South Africa/KRISP-K002312/2020|EPI ISL 515688|B.1.1.206|South Africa|2020-07-22	0.0002044121	Africa
Africa|hCoV-19/South Africa/KRISP-K002284/2020|EPI ISL 515664|B.1.1.206|South Africa|2020-07-21	Africa|hCoV-19/South Africa/KRISP-K002312/2020|EPI ISL 515688|B.1.1.206|South Africa|2020-07-22	0.0003488917	Africa
Africa|hCoV-19/South Africa/KRISP-K002287/2020|EPI ISL 515665|B.1.1.206|South Africa|2020-07-19	Africa|hCoV-19/South Africa/KRISP-K002312/2020|EPI ISL 515688|B.1.1.206|South Africa|2020-07-22	0.0002352427	Africa
Africa|hCoV-19/South Africa/KRISP-K002288/2020|EPI ISL 515666|B.1.1.206|South Africa|2020-07-21	Africa|hCoV-19/South Africa/KRISP-K002312/2020|EPI ISL 515688|B.1.1.206|South Africa|2020-07-22	0.0003024469	Africa
Africa|hCoV-19/South Africa/KRISP-K002289/2020|EPI ISL 515667|B.1.1.34|South Africa|2020-07-20	Africa|hCoV-19/South Africa/KRISP-K002312/2020|EPI ISL 515688|B.1.1.206|South Africa|2020-07-22	0.0003050121	Africa
Africa|hCoV-19/South Africa/KRISP-K002290/2020|EPI ISL 515668|B.1.1.206|South Africa|2020-07-23	Africa|hCoV-19/South Africa/KRISP-K002312/2020|EPI ISL 515688|B.1.1.206|South Africa|2020-07-22	0.0002016279	Africa
Africa|hCoV-19/South Africa/KRISP-K002291/2020|EPI ISL 515669|C.1|South Africa|2020-07-22	Africa|hCoV-19/South Africa/KRISP-K002312/2020|EPI ISL 515688|B.1.1.206|South Africa|2020-07-22	0.0006054837	Africa
Africa|hCoV-19/South Africa/KRISP-K002292/2020|EPI ISL 515670|B.1.1.206|South Africa|2020-07-22	Africa|hCoV-19/South Africa/KRISP-K002312/2020|EPI ISL 515688|B.1.1.206|South Africa|2020-07-22	0.0001705084	Africa
Africa|hCoV-19/South Africa/KRISP-K002293/2020|EPI ISL 515671|C.1|South Africa|2020-07-23	Africa|hCoV-19/South Africa/KRISP-K002312/2020|EPI ISL 515688|B.1.1.206|South Africa|2020-07-22	0.0005377720	Africa
Africa|hCoV-19/South Africa/KRISP-K002295/2020|EPI ISL 515672|B.1.1.206|South Africa|2020-07-23	Africa|hCoV-19/South Africa/KRISP-K002312/2020|EPI ISL 515688|B.1.1.206|South Africa|2020-07-22	0.0002016238	Africa
Africa|hCoV-19/South Africa/KRISP-K002296/2020|EPI ISL 515673|B.1.1.206|South Africa|2020-07-21	Africa|hCoV-19/South Africa/KRISP-K002312/2020|EPI ISL 515688|B.1.1.206|South Africa|2020-07-22	0.0002479559	Africa
Africa|hCoV-19/South Africa/KRISP-K002297/2020|EPI ISL 515674|C.6|South Africa|2020-07-20	Africa|hCoV-19/South Africa/KRISP-K002312/2020|EPI ISL 515688|B.1.1.206|South Africa|2020-07-22	0.0005380808	Africa
Africa|hCoV-19/South Africa/KRISP-K002298/2020|EPI ISL 515675|B.1.1.206|South Africa|2020-07-23	Africa|hCoV-19/South Africa/KRISP-K002312/2020|EPI ISL 515688|B.1.1.206|South Africa|2020-07-22	0.0001345881	Africa
Africa|hCoV-19/South Africa/KRISP-K002299/2020|EPI ISL 515676|H.1|South Africa|2020-07-22	Africa|hCoV-19/South Africa/KRISP-K002312/2020|EPI ISL 515688|B.1.1.206|South Africa|2020-07-22	0.0003024672	Africa
Africa|hCoV-19/South Africa/KRISP-K002300/2020|EPI ISL 515677|C.1|South Africa|2020-07-21	Africa|hCoV-19/South Africa/KRISP-K002312/2020|EPI ISL 515688|B.1.1.206|South Africa|2020-07-22	0.0006105080	Africa
Africa|hCoV-19/South Africa/KRISP-K002301/2020|EPI ISL 515678|B.1.1.206|South Africa|2020-07-22	Africa|hCoV-19/South Africa/KRISP-K002312/2020|EPI ISL 515688|B.1.1.206|South Africa|2020-07-22	0.0002352325	Africa
Africa|hCoV-19/South Africa/KRISP-K002303/2020|EPI ISL 515680|C.1|South Africa|2020-07-23	Africa|hCoV-19/South Africa/KRISP-K002312/2020|EPI ISL 515688|B.1.1.206|South Africa|2020-07-22	0.0005378082	Africa
Africa|hCoV-19/South Africa/KRISP-K002304/2020|EPI ISL 515681|C.1|South Africa|2020-07-23	Africa|hCoV-19/South Africa/KRISP-K002312/2020|EPI ISL 515688|B.1.1.206|South Africa|2020-07-22	0.0005377720	Africa
Africa|hCoV-19/South Africa/KRISP-K002306/2020|EPI ISL 515682|B.1.1.206|South Africa|2020-07-21	Africa|hCoV-19/South Africa/KRISP-K002312/2020|EPI ISL 515688|B.1.1.206|South Africa|2020-07-22	0.0004033236	Africa
Africa|hCoV-19/South Africa/KRISP-K002307/2020|EPI ISL 515683|B.1.1.206|South Africa|2020-07-23	Africa|hCoV-19/South Africa/KRISP-K002312/2020|EPI ISL 515688|B.1.1.206|South Africa|2020-07-22	0.0002688426	Africa
Africa|hCoV-19/South Africa/KRISP-K002308/2020|EPI ISL 515684|B.1.1.206|South Africa|2020-07-22	Africa|hCoV-19/South Africa/KRISP-K002312/2020|EPI ISL 515688|B.1.1.206|South Africa|2020-07-22	0.0002016326	Africa
Africa|hCoV-19/South Africa/KRISP-K002309/2020|EPI ISL 515685|B.1.1|South Africa|2020-07-23	Africa|hCoV-19/South Africa/KRISP-K002312/2020|EPI ISL 515688|B.1.1.206|South Africa|2020-07-22	0.0002704811	Africa
Africa|hCoV-19/South Africa/KRISP-K002310/2020|EPI ISL 515686|B.1.1.206|South Africa|2020-07-23	Africa|hCoV-19/South Africa/KRISP-K002312/2020|EPI ISL 515688|B.1.1.206|South Africa|2020-07-22	0.0003368739	Africa
Africa|hCoV-19/South Africa/KRISP-K002311/2020|EPI ISL 515687|C.9|South Africa|2020-07-22	Africa|hCoV-19/South Africa/KRISP-K002312/2020|EPI ISL 515688|B.1.1.206|South Africa|2020-07-22	0.0005041950	Africa
Africa|hCoV-19/Algeria/G0638 2264/2020|EPI ISL 418241|B.1|Algeria|2020-03-02	Africa|hCoV-19/South Africa/KRISP-K002313/2020|EPI ISL 515689|B.1.140|South Africa|2020-07-22	0.0005725525	Africa
Africa|hCoV-19/Algeria/G0640 2265/2020|EPI ISL 418242|B.1|Algeria|2020-03-08	Africa|hCoV-19/South Africa/KRISP-K002313/2020|EPI ISL 515689|B.1.140|South Africa|2020-07-22	0.0004705820	Africa
Africa|hCoV-19/Algeria/G0860 2262/2020|EPI ISL 420037|B.1|Algeria|2020-03-02	Africa|hCoV-19/South Africa/KRISP-K002313/2020|EPI ISL 515689|B.1.140|South Africa|2020-07-22	0.0004705820	Africa
Africa|hCoV-19/Benin/1022/2020|EPI ISL 476826|B.1|Benin|2020-03-25	Africa|hCoV-19/South Africa/KRISP-K002313/2020|EPI ISL 515689|B.1.140|South Africa|2020-07-22	0.0004369998	Africa
Africa|hCoV-19/Benin/1092/2020|EPI ISL 476827|B.1|Benin|2020-03-27	Africa|hCoV-19/South Africa/KRISP-K002313/2020|EPI ISL 515689|B.1.140|South Africa|2020-07-22	0.0005044186	Africa
Africa|hCoV-19/Benin/1408/2020|EPI ISL 476825|B.1.356|Benin|2020-04-04	Africa|hCoV-19/South Africa/KRISP-K002313/2020|EPI ISL 515689|B.1.140|South Africa|2020-07-22	0.0004706136	Africa
Africa|hCoV-19/Benin/1409/2020|EPI ISL 476828|B.1|Benin|2020-04-06	Africa|hCoV-19/South Africa/KRISP-K002313/2020|EPI ISL 515689|B.1.140|South Africa|2020-07-22	0.0005078456	Africa
Africa|hCoV-19/Benin/1950/2020|EPI ISL 476830|A|Benin|2020-04-15	Africa|hCoV-19/South Africa/KRISP-K002313/2020|EPI ISL 515689|B.1.140|South Africa|2020-07-22	0.0006725314	Africa
Africa|hCoV-19/Benin/197/2020|EPI ISL 476822|B.1.178|Benin|2020-03-15	Africa|hCoV-19/South Africa/KRISP-K002313/2020|EPI ISL 515689|B.1.140|South Africa|2020-07-22	0.0004370483	Africa
Africa|hCoV-19/Benin/2012/2020|EPI ISL 476831|A|Benin|2020-04-15	Africa|hCoV-19/South Africa/KRISP-K002313/2020|EPI ISL 515689|B.1.140|South Africa|2020-07-22	0.0007060701	Africa
Africa|hCoV-19/Benin/260/2020|EPI ISL 476823|B.1.292|Benin|2020-03-17	Africa|hCoV-19/South Africa/KRISP-K002313/2020|EPI ISL 515689|B.1.140|South Africa|2020-07-22	0.0005378765	Africa
Africa|hCoV-19/Benin/314/2020|EPI ISL 476834|B.1.5|Benin|2020-03-17	Africa|hCoV-19/South Africa/KRISP-K002313/2020|EPI ISL 515689|B.1.140|South Africa|2020-07-22	0.0005408966	Africa
Africa|hCoV-19/Benin/461/2020|EPI ISL 476833|A|Benin|2020-03-17	Africa|hCoV-19/South Africa/KRISP-K002313/2020|EPI ISL 515689|B.1.140|South Africa|2020-07-22	0.0006724051	Africa
Africa|hCoV-19/Benin/501/2020|EPI ISL 476824|B.1.356|Benin|2020-03-17	Africa|hCoV-19/South Africa/KRISP-K002313/2020|EPI ISL 515689|B.1.140|South Africa|2020-07-22	0.0004705820	Africa
Africa|hCoV-19/Benin/843/2020|EPI ISL 476829|A|Benin|2020-03-19	Africa|hCoV-19/South Africa/KRISP-K002313/2020|EPI ISL 515689|B.1.140|South Africa|2020-07-22	0.0006052212	Africa
Africa|hCoV-19/Botswana/BOT0455/2020|EPI ISL 560386|B.1|Botswana|2020-03-28	Africa|hCoV-19/South Africa/KRISP-K002313/2020|EPI ISL 515689|B.1.140|South Africa|2020-07-22	0.0004033397	Africa
Africa|hCoV-19/Botswana/BOT2254/2020|EPI ISL 560390|B.1.1|Botswana|2020-04-08	Africa|hCoV-19/South Africa/KRISP-K002313/2020|EPI ISL 515689|B.1.140|South Africa|2020-07-22	0.0004790566	Africa
Africa|hCoV-19/Botswana/BOT2283/2020|EPI ISL 560385|B.1|Botswana|2020-04-07	Africa|hCoV-19/South Africa/KRISP-K002313/2020|EPI ISL 515689|B.1.140|South Africa|2020-07-22	0.0004883968	Africa
Africa|hCoV-19/Botswana/BOT2624/2020|EPI ISL 560387|B.1.1|Botswana|2020-04-05	Africa|hCoV-19/South Africa/KRISP-K002313/2020|EPI ISL 515689|B.1.140|South Africa|2020-07-22	0.0004535444	Africa
Africa|hCoV-19/Botswana/BOT4161/2020|EPI ISL 560388|B.1.1.220|Botswana|2020-04-16	Africa|hCoV-19/South Africa/KRISP-K002313/2020|EPI ISL 515689|B.1.140|South Africa|2020-07-22	0.0005185489	Africa
Africa|hCoV-19/DRC/04186/2020|EPI ISL 471411|A|Democratic Republic of the Congo|2020-04-25	Africa|hCoV-19/South Africa/KRISP-K002313/2020|EPI ISL 515689|B.1.140|South Africa|2020-07-22	0.0006724042	Africa
Africa|hCoV-19/DRC/04188/2020|EPI ISL 471413|A|Democratic Republic of the Congo|2020-04-25	Africa|hCoV-19/South Africa/KRISP-K002313/2020|EPI ISL 515689|B.1.140|South Africa|2020-07-22	0.0007280903	Africa
Africa|hCoV-19/DRC/10041/2020|EPI ISL 527543|B.1.1.275|Democratic Republic of the Congo|2020-05-22	Africa|hCoV-19/South Africa/KRISP-K002313/2020|EPI ISL 515689|B.1.140|South Africa|2020-07-22	0.0005458406	Africa
Africa|hCoV-19/DRC/10057/2020|EPI ISL 527538|B.1.1.275|Democratic Republic of the Congo|2020-05-22	Africa|hCoV-19/South Africa/KRISP-K002313/2020|EPI ISL 515689|B.1.140|South Africa|2020-07-22	0.0006341922	Africa
Africa|hCoV-19/DRC/10061/2020|EPI ISL 527521|B.1.1.275|Democratic Republic of the Congo|2020-05-22	Africa|hCoV-19/South Africa/KRISP-K002313/2020|EPI ISL 515689|B.1.140|South Africa|2020-07-22	0.0004864912	Africa
Africa|hCoV-19/DRC/10070/2020|EPI ISL 527544|B.1.178|Democratic Republic of the Congo|2020-05-22	Africa|hCoV-19/South Africa/KRISP-K002313/2020|EPI ISL 515689|B.1.140|South Africa|2020-07-22	0.0005790647	Africa
Africa|hCoV-19/DRC/10120/2020|EPI ISL 513624|B.1.1.275|Democratic Republic of the Congo|2020-05-22	Africa|hCoV-19/South Africa/KRISP-K002313/2020|EPI ISL 515689|B.1.140|South Africa|2020-07-22	0.0005941541	Africa
Africa|hCoV-19/DRC/10127/2020|EPI ISL 513625|B.1.1.275|Democratic Republic of the Congo|2020-05-22	Africa|hCoV-19/South Africa/KRISP-K002313/2020|EPI ISL 515689|B.1.140|South Africa|2020-07-22	0.0005864490	Africa
Africa|hCoV-19/DRC/10242/2020|EPI ISL 513626|B.1.84|Democratic Republic of the Congo|2020-05-22	Africa|hCoV-19/South Africa/KRISP-K002313/2020|EPI ISL 515689|B.1.140|South Africa|2020-07-22	0.0004743075	Africa
Africa|hCoV-19/DRC/10251/2020|EPI ISL 513627|B.1.128|Democratic Republic of the Congo|2020-05-22	Africa|hCoV-19/South Africa/KRISP-K002313/2020|EPI ISL 515689|B.1.140|South Africa|2020-07-22	0.0005426316	Africa
Africa|hCoV-19/DRC/10324/2020|EPI ISL 527545|B.1.214|Democratic Republic of the Congo|2020-05-22	Africa|hCoV-19/South Africa/KRISP-K002313/2020|EPI ISL 515689|B.1.140|South Africa|2020-07-22	0.0005456603	Africa
Africa|hCoV-19/DRC/10346/2020|EPI ISL 527546|B.1.214|Democratic Republic of the Congo|2020-05-22	Africa|hCoV-19/South Africa/KRISP-K002313/2020|EPI ISL 515689|B.1.140|South Africa|2020-07-22	0.0005513376	Africa
Africa|hCoV-19/DRC/10364/2020|EPI ISL 527498|B.1|Democratic Republic of the Congo|2020-05-22	Africa|hCoV-19/South Africa/KRISP-K002313/2020|EPI ISL 515689|B.1.140|South Africa|2020-07-22	0.0004116734	Africa
Africa|hCoV-19/DRC/10371/2020|EPI ISL 527489|B.1.178|Democratic Republic of the Congo|2020-05-22	Africa|hCoV-19/South Africa/KRISP-K002313/2020|EPI ISL 515689|B.1.140|South Africa|2020-07-22	0.0005800586	Africa
Africa|hCoV-19/DRC/10373/2020|EPI ISL 527495|B.1.159|Democratic Republic of the Congo|2020-05-22	Africa|hCoV-19/South Africa/KRISP-K002313/2020|EPI ISL 515689|B.1.140|South Africa|2020-07-22	0.0005466594	Africa
Africa|hCoV-19/DRC/10374/2020|EPI ISL 527539|B.1.84|Democratic Republic of the Congo|2020-05-22	Africa|hCoV-19/South Africa/KRISP-K002313/2020|EPI ISL 515689|B.1.140|South Africa|2020-07-22	0.0007008459	Africa
Africa|hCoV-19/DRC/10375/2020|EPI ISL 527499|B.1.84|Democratic Republic of the Congo|2020-05-22	Africa|hCoV-19/South Africa/KRISP-K002313/2020|EPI ISL 515689|B.1.140|South Africa|2020-07-22	0.0006160433	Africa
Africa|hCoV-19/DRC/10399/2020|EPI ISL 527491|B.1.214|Democratic Republic of the Congo|2020-05-22	Africa|hCoV-19/South Africa/KRISP-K002313/2020|EPI ISL 515689|B.1.140|South Africa|2020-07-22	0.0005460529	Africa
Africa|hCoV-19/DRC/10502/2020|EPI ISL 527547|B.1.5|Democratic Republic of the Congo|2020-05-20	Africa|hCoV-19/South Africa/KRISP-K002313/2020|EPI ISL 515689|B.1.140|South Africa|2020-07-22	0.0003748181	Africa
Africa|hCoV-19/DRC/10506/2020|EPI ISL 527524|B.1.5|Democratic Republic of the Congo|2020-05-18	Africa|hCoV-19/South Africa/KRISP-K002313/2020|EPI ISL 515689|B.1.140|South Africa|2020-07-22	0.0003489836	Africa
Africa|hCoV-19/DRC/10507/2020|EPI ISL 527492|B.1.5|Democratic Republic of the Congo|2020-05-18	Africa|hCoV-19/South Africa/KRISP-K002313/2020|EPI ISL 515689|B.1.140|South Africa|2020-07-22	0.0004096859	Africa
Africa|hCoV-19/DRC/10508/2020|EPI ISL 527494|B.1.5|Democratic Republic of the Congo|2020-05-20	Africa|hCoV-19/South Africa/KRISP-K002313/2020|EPI ISL 515689|B.1.140|South Africa|2020-07-22	0.0004074889	Africa
Africa|hCoV-19/DRC/10532/2020|EPI ISL 527532|B.1.5|Democratic Republic of the Congo|2020-05-20	Africa|hCoV-19/South Africa/KRISP-K002313/2020|EPI ISL 515689|B.1.140|South Africa|2020-07-22	0.0003493003	Africa
Africa|hCoV-19/DRC/10533/2020|EPI ISL 527548|B.1.5|Democratic Republic of the Congo|2020-05-20	Africa|hCoV-19/South Africa/KRISP-K002313/2020|EPI ISL 515689|B.1.140|South Africa|2020-07-22	0.0004090256	Africa
Africa|hCoV-19/DRC/10621/2020|EPI ISL 527526|B.1.214|Democratic Republic of the Congo|2020-05-23	Africa|hCoV-19/South Africa/KRISP-K002313/2020|EPI ISL 515689|B.1.140|South Africa|2020-07-22	0.0004880172	Africa
Africa|hCoV-19/DRC/10640/2020|EPI ISL 527541|B.1|Democratic Republic of the Congo|2020-05-22	Africa|hCoV-19/South Africa/KRISP-K002313/2020|EPI ISL 515689|B.1.140|South Africa|2020-07-22	0.0006702318	Africa
Africa|hCoV-19/DRC/10644/2020|EPI ISL 527549|B.1|Democratic Republic of the Congo|2020-05-22	Africa|hCoV-19/South Africa/KRISP-K002313/2020|EPI ISL 515689|B.1.140|South Africa|2020-07-22	0.0006817720	Africa
Africa|hCoV-19/DRC/10728/2020|EPI ISL 513628|B.1.5|Democratic Republic of the Congo|2020-05-23	Africa|hCoV-19/South Africa/KRISP-K002313/2020|EPI ISL 515689|B.1.140|South Africa|2020-07-22	0.0004202251	Africa
Africa|hCoV-19/DRC/10731/2020|EPI ISL 513629|B.1.1.1|Democratic Republic of the Congo|2020-05-23	Africa|hCoV-19/South Africa/KRISP-K002313/2020|EPI ISL 515689|B.1.140|South Africa|2020-07-22	0.0006703934	Africa
Africa|hCoV-19/DRC/10733/2020|EPI ISL 513630|B.1|Democratic Republic of the Congo|2020-05-23	Africa|hCoV-19/South Africa/KRISP-K002313/2020|EPI ISL 515689|B.1.140|South Africa|2020-07-22	0.0005405909	Africa
Africa|hCoV-19/DRC/108/2020|EPI ISL 417948|B.1.128|Democratic Republic of the Congo|2020-03-19	Africa|hCoV-19/South Africa/KRISP-K002313/2020|EPI ISL 515689|B.1.140|South Africa|2020-07-22	0.0004374999	Africa
Africa|hCoV-19/DRC/10885/2020|EPI ISL 513631|B.1.84|Democratic Republic of the Congo|2020-05-23	Africa|hCoV-19/South Africa/KRISP-K002313/2020|EPI ISL 515689|B.1.140|South Africa|2020-07-22	0.0005444852	Africa
Africa|hCoV-19/DRC/10902/2020|EPI ISL 527490|B.1.178|Democratic Republic of the Congo|2020-05-23	Africa|hCoV-19/South Africa/KRISP-K002313/2020|EPI ISL 515689|B.1.140|South Africa|2020-07-22	0.0005114240	Africa
Africa|hCoV-19/DRC/10913/2020|EPI ISL 527507|B.1.84|Democratic Republic of the Congo|2020-05-24	Africa|hCoV-19/South Africa/KRISP-K002313/2020|EPI ISL 515689|B.1.140|South Africa|2020-07-22	0.0005853645	Africa
Africa|hCoV-19/DRC/11005/2020|EPI ISL 527550|B.1.159|Democratic Republic of the Congo|2020-05-24	Africa|hCoV-19/South Africa/KRISP-K002313/2020|EPI ISL 515689|B.1.140|South Africa|2020-07-22	0.0006478411	Africa
Africa|hCoV-19/DRC/11008/2020|EPI ISL 527503|B.1.159|Democratic Republic of the Congo|2020-05-24	Africa|hCoV-19/South Africa/KRISP-K002313/2020|EPI ISL 515689|B.1.140|South Africa|2020-07-22	0.0005848068	Africa
Africa|hCoV-19/DRC/11022/2020|EPI ISL 527551|B.1.214|Democratic Republic of the Congo|2020-05-24	Africa|hCoV-19/South Africa/KRISP-K002313/2020|EPI ISL 515689|B.1.140|South Africa|2020-07-22	0.0006139556	Africa
Africa|hCoV-19/DRC/11024/2020|EPI ISL 527552|B.1.149|Democratic Republic of the Congo|2020-05-24	Africa|hCoV-19/South Africa/KRISP-K002313/2020|EPI ISL 515689|B.1.140|South Africa|2020-07-22	0.0006539745	Africa
Africa|hCoV-19/DRC/11026/2020|EPI ISL 527553|B.1.149|Democratic Republic of the Congo|2020-05-24	Africa|hCoV-19/South Africa/KRISP-K002313/2020|EPI ISL 515689|B.1.140|South Africa|2020-07-22	0.0005113891	Africa
Africa|hCoV-19/DRC/11031/2020|EPI ISL 527554|B.1.214|Democratic Republic of the Congo|2020-05-24	Africa|hCoV-19/South Africa/KRISP-K002313/2020|EPI ISL 515689|B.1.140|South Africa|2020-07-22	0.0005458968	Africa
Africa|hCoV-19/DRC/11041/2020|EPI ISL 527555|B.1|Democratic Republic of the Congo|2020-05-24	Africa|hCoV-19/South Africa/KRISP-K002313/2020|EPI ISL 515689|B.1.140|South Africa|2020-07-22	0.0005116107	Africa
Africa|hCoV-19/DRC/11057/2020|EPI ISL 527528|B.1.5|Democratic Republic of the Congo|2020-05-24	Africa|hCoV-19/South Africa/KRISP-K002313/2020|EPI ISL 515689|B.1.140|South Africa|2020-07-22	0.0004186523	Africa
Africa|hCoV-19/DRC/11078/2020|EPI ISL 527514|B.1|Democratic Republic of the Congo|2020-05-24	Africa|hCoV-19/South Africa/KRISP-K002313/2020|EPI ISL 515689|B.1.140|South Africa|2020-07-22	0.0004489344	Africa
Africa|hCoV-19/DRC/11079/2020|EPI ISL 527500|B.1.214|Democratic Republic of the Congo|2020-05-24	Africa|hCoV-19/South Africa/KRISP-K002313/2020|EPI ISL 515689|B.1.140|South Africa|2020-07-22	0.0004800584	Africa
Africa|hCoV-19/DRC/11093/2020|EPI ISL 527527|B.1.5|Democratic Republic of the Congo|2020-05-24	Africa|hCoV-19/South Africa/KRISP-K002313/2020|EPI ISL 515689|B.1.140|South Africa|2020-07-22	0.0004898303	Africa
Africa|hCoV-19/DRC/11096/2020|EPI ISL 527522|B.1|Democratic Republic of the Congo|2020-05-24	Africa|hCoV-19/South Africa/KRISP-K002313/2020|EPI ISL 515689|B.1.140|South Africa|2020-07-22	0.0004866706	Africa
Africa|hCoV-19/DRC/11114/2020|EPI ISL 527534|B.1.214|Democratic Republic of the Congo|2020-05-25	Africa|hCoV-19/South Africa/KRISP-K002313/2020|EPI ISL 515689|B.1.140|South Africa|2020-07-22	0.0005593813	Africa
Africa|hCoV-19/DRC/11123/2020|EPI ISL 527496|B.1.84|Democratic Republic of the Congo|2020-05-24	Africa|hCoV-19/South Africa/KRISP-K002313/2020|EPI ISL 515689|B.1.140|South Africa|2020-07-22	0.0005125131	Africa
Africa|hCoV-19/DRC/11134/2020|EPI ISL 527518|B.1.5|Democratic Republic of the Congo|2020-05-24	Africa|hCoV-19/South Africa/KRISP-K002313/2020|EPI ISL 515689|B.1.140|South Africa|2020-07-22	0.0003812340	Africa
Africa|hCoV-19/DRC/11143/2020|EPI ISL 527556|B.1|Democratic Republic of the Congo|2020-05-24	Africa|hCoV-19/South Africa/KRISP-K002313/2020|EPI ISL 515689|B.1.140|South Africa|2020-07-22	0.0006479203	Africa
Africa|hCoV-19/DRC/11145/2020|EPI ISL 527501|B.1.214|Democratic Republic of the Congo|2020-05-24	Africa|hCoV-19/South Africa/KRISP-K002313/2020|EPI ISL 515689|B.1.140|South Africa|2020-07-22	0.0006177051	Africa
Africa|hCoV-19/DRC/11148/2020|EPI ISL 527525|B.1.178|Democratic Republic of the Congo|2020-05-24	Africa|hCoV-19/South Africa/KRISP-K002313/2020|EPI ISL 515689|B.1.140|South Africa|2020-07-22	0.0005598848	Africa
Africa|hCoV-19/DRC/11157/2020|EPI ISL 527530|B.1|Democratic Republic of the Congo|2020-05-25	Africa|hCoV-19/South Africa/KRISP-K002313/2020|EPI ISL 515689|B.1.140|South Africa|2020-07-22	0.0005565587	Africa
Africa|hCoV-19/DRC/11187/2020|EPI ISL 527523|B.1.1.275|Democratic Republic of the Congo|2020-05-23	Africa|hCoV-19/South Africa/KRISP-K002313/2020|EPI ISL 515689|B.1.140|South Africa|2020-07-22	0.0005918872	Africa
Africa|hCoV-19/DRC/11191/2020|EPI ISL 527506|B.1.1.275|Democratic Republic of the Congo|2020-05-23	Africa|hCoV-19/South Africa/KRISP-K002313/2020|EPI ISL 515689|B.1.140|South Africa|2020-07-22	0.0004809605	Africa
Africa|hCoV-19/DRC/11252/2020|EPI ISL 527557|B.1.1.275|Democratic Republic of the Congo|2020-05-21	Africa|hCoV-19/South Africa/KRISP-K002313/2020|EPI ISL 515689|B.1.140|South Africa|2020-07-22	0.0006817684	Africa
Africa|hCoV-19/DRC/11260/2020|EPI ISL 527558|B.1.1.275|Democratic Republic of the Congo|2020-05-23	Africa|hCoV-19/South Africa/KRISP-K002313/2020|EPI ISL 515689|B.1.140|South Africa|2020-07-22	0.0005455934	Africa
Africa|hCoV-19/DRC/1131/2020|EPI ISL 429255|B.1.5|Democratic Republic of the Congo|2020-04-05	Africa|hCoV-19/South Africa/KRISP-K002313/2020|EPI ISL 515689|B.1.140|South Africa|2020-07-22	0.0004068398	Africa
Africa|hCoV-19/DRC/11310/2020|EPI ISL 527529|B.1.149|Democratic Republic of the Congo|2020-05-25	Africa|hCoV-19/South Africa/KRISP-K002313/2020|EPI ISL 515689|B.1.140|South Africa|2020-07-22	0.0004890111	Africa
Africa|hCoV-19/DRC/11318/2020|EPI ISL 527559|B.1.149|Democratic Republic of the Congo|2020-05-25	Africa|hCoV-19/South Africa/KRISP-K002313/2020|EPI ISL 515689|B.1.140|South Africa|2020-07-22	0.0005086272	Africa
Africa|hCoV-19/DRC/11326/2020|EPI ISL 527508|B.1|Democratic Republic of the Congo|2020-05-25	Africa|hCoV-19/South Africa/KRISP-K002313/2020|EPI ISL 515689|B.1.140|South Africa|2020-07-22	0.0004820467	Africa
Africa|hCoV-19/DRC/11334/2020|EPI ISL 527504|B.1.178|Democratic Republic of the Congo|2020-05-25	Africa|hCoV-19/South Africa/KRISP-K002313/2020|EPI ISL 515689|B.1.140|South Africa|2020-07-22	0.0004813605	Africa
Africa|hCoV-19/DRC/11337/2020|EPI ISL 527510|B.1.84|Democratic Republic of the Congo|2020-05-25	Africa|hCoV-19/South Africa/KRISP-K002313/2020|EPI ISL 515689|B.1.140|South Africa|2020-07-22	0.0005517064	Africa
Africa|hCoV-19/DRC/11341/2020|EPI ISL 527509|B.1.1.275|Democratic Republic of the Congo|2020-05-25	Africa|hCoV-19/South Africa/KRISP-K002313/2020|EPI ISL 515689|B.1.140|South Africa|2020-07-22	0.0005857558	Africa
Africa|hCoV-19/DRC/11348/2020|EPI ISL 527560|B.1.149|Democratic Republic of the Congo|2020-05-25	Africa|hCoV-19/South Africa/KRISP-K002313/2020|EPI ISL 515689|B.1.140|South Africa|2020-07-22	0.0005090760	Africa
Africa|hCoV-19/DRC/11369/2020|EPI ISL 527537|B.1.214|Democratic Republic of the Congo|2020-05-25	Africa|hCoV-19/South Africa/KRISP-K002313/2020|EPI ISL 515689|B.1.140|South Africa|2020-07-22	0.0005262356	Africa
Africa|hCoV-19/DRC/11376/2020|EPI ISL 527513|B.1.214|Democratic Republic of the Congo|2020-05-25	Africa|hCoV-19/South Africa/KRISP-K002313/2020|EPI ISL 515689|B.1.140|South Africa|2020-07-22	0.0005522011	Africa
Africa|hCoV-19/DRC/11411/2020|EPI ISL 527561|B.1.5|Democratic Republic of the Congo|2020-05-25	Africa|hCoV-19/South Africa/KRISP-K002313/2020|EPI ISL 515689|B.1.140|South Africa|2020-07-22	0.0004771192	Africa
Africa|hCoV-19/DRC/11450/2020|EPI ISL 527516|B.1.5|Democratic Republic of the Congo|2020-05-25	Africa|hCoV-19/South Africa/KRISP-K002313/2020|EPI ISL 515689|B.1.140|South Africa|2020-07-22	0.0003850630	Africa
Africa|hCoV-19/DRC/11458/2020|EPI ISL 527497|B.1.5|Democratic Republic of the Congo|2020-05-25	Africa|hCoV-19/South Africa/KRISP-K002313/2020|EPI ISL 515689|B.1.140|South Africa|2020-07-22	0.0005507542	Africa
Africa|hCoV-19/DRC/11460/2020|EPI ISL 527562|B.1.214|Democratic Republic of the Congo|2020-05-25	Africa|hCoV-19/South Africa/KRISP-K002313/2020|EPI ISL 515689|B.1.140|South Africa|2020-07-22	0.0006892598	Africa
Africa|hCoV-19/DRC/11472/2020|EPI ISL 527502|B.1.214|Democratic Republic of the Congo|2020-05-25	Africa|hCoV-19/South Africa/KRISP-K002313/2020|EPI ISL 515689|B.1.140|South Africa|2020-07-22	0.0006170425	Africa
Africa|hCoV-19/DRC/11477/2020|EPI ISL 527563|B.1.84|Democratic Republic of the Congo|2020-05-25	Africa|hCoV-19/South Africa/KRISP-K002313/2020|EPI ISL 515689|B.1.140|South Africa|2020-07-22	0.0004426035	Africa
Africa|hCoV-19/DRC/11486/2020|EPI ISL 527564|B.1.214|Democratic Republic of the Congo|2020-05-25	Africa|hCoV-19/South Africa/KRISP-K002313/2020|EPI ISL 515689|B.1.140|South Africa|2020-07-22	0.0006137969	Africa
Africa|hCoV-19/DRC/11487/2020|EPI ISL 527505|B.1|Democratic Republic of the Congo|2020-05-25	Africa|hCoV-19/South Africa/KRISP-K002313/2020|EPI ISL 515689|B.1.140|South Africa|2020-07-22	0.0005512482	Africa
Africa|hCoV-19/DRC/11507/2020|EPI ISL 527512|B.1|Democratic Republic of the Congo|2020-05-25	Africa|hCoV-19/South Africa/KRISP-K002313/2020|EPI ISL 515689|B.1.140|South Africa|2020-07-22	0.0005509956	Africa
Africa|hCoV-19/DRC/1151/2020|EPI ISL 447596|B.38|Democratic Republic of the Congo|2020-04-05	Africa|hCoV-19/South Africa/KRISP-K002313/2020|EPI ISL 515689|B.1.140|South Africa|2020-07-22	0.0007476319	Africa
Africa|hCoV-19/DRC/11511/2020|EPI ISL 527511|B.1.214|Democratic Republic of the Congo|2020-05-25	Africa|hCoV-19/South Africa/KRISP-K002313/2020|EPI ISL 515689|B.1.140|South Africa|2020-07-22	0.0005863072	Africa
Africa|hCoV-19/DRC/11572/2020|EPI ISL 527565|B.1.214|Democratic Republic of the Congo|2020-05-25	Africa|hCoV-19/South Africa/KRISP-K002313/2020|EPI ISL 515689|B.1.140|South Africa|2020-07-22	0.0005108563	Africa
Africa|hCoV-19/DRC/11576/2020|EPI ISL 527517|B.1|Democratic Republic of the Congo|2020-05-25	Africa|hCoV-19/South Africa/KRISP-K002313/2020|EPI ISL 515689|B.1.140|South Africa|2020-07-22	0.0004855568	Africa
Africa|hCoV-19/DRC/11583/2020|EPI ISL 527542|B.1|Democratic Republic of the Congo|2020-05-25	Africa|hCoV-19/South Africa/KRISP-K002313/2020|EPI ISL 515689|B.1.140|South Africa|2020-07-22	0.0005301837	Africa
Africa|hCoV-19/DRC/11616/2020|EPI ISL 527519|B.1|Democratic Republic of the Congo|2020-05-25	Africa|hCoV-19/South Africa/KRISP-K002313/2020|EPI ISL 515689|B.1.140|South Africa|2020-07-22	0.0004847164	Africa
Africa|hCoV-19/DRC/11623/2020|EPI ISL 527566|B.1.5|Democratic Republic of the Congo|2020-05-25	Africa|hCoV-19/South Africa/KRISP-K002313/2020|EPI ISL 515689|B.1.140|South Africa|2020-07-22	0.0005116084	Africa
Africa|hCoV-19/DRC/11624/2020|EPI ISL 527567|B.1.149|Democratic Republic of the Congo|2020-05-25	Africa|hCoV-19/South Africa/KRISP-K002313/2020|EPI ISL 515689|B.1.140|South Africa|2020-07-22	0.0005113614	Africa
Africa|hCoV-19/DRC/11631/2020|EPI ISL 527568|B.1.149|Democratic Republic of the Congo|2020-05-25	Africa|hCoV-19/South Africa/KRISP-K002313/2020|EPI ISL 515689|B.1.140|South Africa|2020-07-22	0.0005118848	Africa
Africa|hCoV-19/DRC/11632/2020|EPI ISL 527493|B.1|Democratic Republic of the Congo|2020-05-25	Africa|hCoV-19/South Africa/KRISP-K002313/2020|EPI ISL 515689|B.1.140|South Africa|2020-07-22	0.0005464803	Africa
Africa|hCoV-19/DRC/11635/2020|EPI ISL 527540|B.1.214|Democratic Republic of the Congo|2020-05-25	Africa|hCoV-19/South Africa/KRISP-K002313/2020|EPI ISL 515689|B.1.140|South Africa|2020-07-22	0.0005275752	Africa
Africa|hCoV-19/DRC/11640/2020|EPI ISL 527535|B.1.178|Democratic Republic of the Congo|2020-05-25	Africa|hCoV-19/South Africa/KRISP-K002313/2020|EPI ISL 515689|B.1.140|South Africa|2020-07-22	0.0005928666	Africa
Africa|hCoV-19/DRC/11643/2020|EPI ISL 527520|B.1.5|Democratic Republic of the Congo|2020-05-25	Africa|hCoV-19/South Africa/KRISP-K002313/2020|EPI ISL 515689|B.1.140|South Africa|2020-07-22	0.0004858547	Africa
Africa|hCoV-19/DRC/11648/2020|EPI ISL 527569|B.1.6|Democratic Republic of the Congo|2020-05-25	Africa|hCoV-19/South Africa/KRISP-K002313/2020|EPI ISL 515689|B.1.140|South Africa|2020-07-22	0.0005433888	Africa
Africa|hCoV-19/DRC/11652/2020|EPI ISL 527570|B.1.149|Democratic Republic of the Congo|2020-05-25	Africa|hCoV-19/South Africa/KRISP-K002313/2020|EPI ISL 515689|B.1.140|South Africa|2020-07-22	0.0005112201	Africa
Africa|hCoV-19/DRC/11653/2020|EPI ISL 527533|B.1.84|Democratic Republic of the Congo|2020-05-25	Africa|hCoV-19/South Africa/KRISP-K002313/2020|EPI ISL 515689|B.1.140|South Africa|2020-07-22	0.0004539612	Africa
Africa|hCoV-19/DRC/11676/2020|EPI ISL 527531|B.1|Democratic Republic of the Congo|2020-05-26	Africa|hCoV-19/South Africa/KRISP-K002313/2020|EPI ISL 515689|B.1.140|South Africa|2020-07-22	0.0006665253	Africa
Africa|hCoV-19/DRC/11677/2020|EPI ISL 527515|B.1.214|Democratic Republic of the Congo|2020-05-26	Africa|hCoV-19/South Africa/KRISP-K002313/2020|EPI ISL 515689|B.1.140|South Africa|2020-07-22	0.0005889492	Africa
Africa|hCoV-19/DRC/11732/2020|EPI ISL 527536|B.1.214|Democratic Republic of the Congo|2020-05-26	Africa|hCoV-19/South Africa/KRISP-K002313/2020|EPI ISL 515689|B.1.140|South Africa|2020-07-22	0.0004538298	Africa
Africa|hCoV-19/DRC/11733/2020|EPI ISL 527571|B.1.149|Democratic Republic of the Congo|2020-05-26	Africa|hCoV-19/South Africa/KRISP-K002313/2020|EPI ISL 515689|B.1.140|South Africa|2020-07-22	0.0005085976	Africa
Africa|hCoV-19/DRC/11806/2020|EPI ISL 527572|B.1.214|Democratic Republic of the Congo|2020-05-26	Africa|hCoV-19/South Africa/KRISP-K002313/2020|EPI ISL 515689|B.1.140|South Africa|2020-07-22	0.0006135041	Africa
Africa|hCoV-19/DRC/1234/2020|EPI ISL 429258|B.1.5|Democratic Republic of the Congo|2020-04-06	Africa|hCoV-19/South Africa/KRISP-K002313/2020|EPI ISL 515689|B.1.140|South Africa|2020-07-22	0.0003927613	Africa
Africa|hCoV-19/DRC/1249/2020|EPI ISL 429259|B.1.5|Democratic Republic of the Congo|2020-04-06	Africa|hCoV-19/South Africa/KRISP-K002313/2020|EPI ISL 515689|B.1.140|South Africa|2020-07-22	0.0004086125	Africa
Africa|hCoV-19/DRC/1319/2020|EPI ISL 431011|B.1.128|Democratic Republic of the Congo|2020-04-07	Africa|hCoV-19/South Africa/KRISP-K002313/2020|EPI ISL 515689|B.1.140|South Africa|2020-07-22	0.0004421654	Africa
Africa|hCoV-19/DRC/1324/2020|EPI ISL 435033|B.1.128|Democratic Republic of the Congo|2020-04-07	Africa|hCoV-19/South Africa/KRISP-K002313/2020|EPI ISL 515689|B.1.140|South Africa|2020-07-22	0.0004391783	Africa
Africa|hCoV-19/DRC/1326/2020|EPI ISL 435116|B.1|Democratic Republic of the Congo|2020-04-07	Africa|hCoV-19/South Africa/KRISP-K002313/2020|EPI ISL 515689|B.1.140|South Africa|2020-07-22	0.0004499443	Africa
Africa|hCoV-19/DRC/1375/2020|EPI ISL 435117|B.1.1.1|Democratic Republic of the Congo|2020-04-07	Africa|hCoV-19/South Africa/KRISP-K002313/2020|EPI ISL 515689|B.1.140|South Africa|2020-07-22	0.0006211538	Africa
Africa|hCoV-19/DRC/1376/2020|EPI ISL 431012|B.1.1.1|Democratic Republic of the Congo|2020-04-07	Africa|hCoV-19/South Africa/KRISP-K002313/2020|EPI ISL 515689|B.1.140|South Africa|2020-07-22	0.0005816223	Africa
Africa|hCoV-19/DRC/1377/2020|EPI ISL 434678|B.1.1.1|Democratic Republic of the Congo|2020-04-07	Africa|hCoV-19/South Africa/KRISP-K002313/2020|EPI ISL 515689|B.1.140|South Africa|2020-07-22	0.0005767883	Africa
Africa|hCoV-19/DRC/1378/2020|EPI ISL 435118|B.1.1.1|Democratic Republic of the Congo|2020-04-07	Africa|hCoV-19/South Africa/KRISP-K002313/2020|EPI ISL 515689|B.1.140|South Africa|2020-07-22	0.0006140146	Africa
Africa|hCoV-19/DRC/1382/2020|EPI ISL 435113|B.1.1.1|Democratic Republic of the Congo|2020-04-07	Africa|hCoV-19/South Africa/KRISP-K002313/2020|EPI ISL 515689|B.1.140|South Africa|2020-07-22	0.0005909618	Africa
Africa|hCoV-19/DRC/1397/2020|EPI ISL 434679|B.1.1.1|Democratic Republic of the Congo|2020-04-07	Africa|hCoV-19/South Africa/KRISP-K002313/2020|EPI ISL 515689|B.1.140|South Africa|2020-07-22	0.0005804112	Africa
Africa|hCoV-19/DRC/1398/2020|EPI ISL 435114|B.1.1.1|Democratic Republic of the Congo|2020-04-07	Africa|hCoV-19/South Africa/KRISP-K002313/2020|EPI ISL 515689|B.1.140|South Africa|2020-07-22	0.0005732491	Africa
Africa|hCoV-19/DRC/1422/2020|EPI ISL 434680|B.1.149|Democratic Republic of the Congo|2020-04-08	Africa|hCoV-19/South Africa/KRISP-K002313/2020|EPI ISL 515689|B.1.140|South Africa|2020-07-22	0.0004825548	Africa
Africa|hCoV-19/DRC/1423/2020|EPI ISL 434710|B.1.149|Democratic Republic of the Congo|2020-04-08	Africa|hCoV-19/South Africa/KRISP-K002313/2020|EPI ISL 515689|B.1.140|South Africa|2020-07-22	0.0004719346	Africa
Africa|hCoV-19/DRC/1486/2020|EPI ISL 434711|B.1|Democratic Republic of the Congo|2020-04-08	Africa|hCoV-19/South Africa/KRISP-K002313/2020|EPI ISL 515689|B.1.140|South Africa|2020-07-22	0.0004191098	Africa
Africa|hCoV-19/DRC/1516/2020|EPI ISL 435032|B.1.5|Democratic Republic of the Congo|2020-04-09	Africa|hCoV-19/South Africa/KRISP-K002313/2020|EPI ISL 515689|B.1.140|South Africa|2020-07-22	0.0004033396	Africa
Africa|hCoV-19/DRC/1565/2020|EPI ISL 434681|B.1|Democratic Republic of the Congo|2020-04-09	Africa|hCoV-19/South Africa/KRISP-K002313/2020|EPI ISL 515689|B.1.140|South Africa|2020-07-22	0.0004115407	Africa
Africa|hCoV-19/DRC/158/2020|EPI ISL 417950|B.40|Democratic Republic of the Congo|2020-03-20	Africa|hCoV-19/South Africa/KRISP-K002313/2020|EPI ISL 515689|B.1.140|South Africa|2020-07-22	0.0007397367	Africa
Africa|hCoV-19/DRC/1715/2020|EPI ISL 435156|B.1.84|Democratic Republic of the Congo|2020-04-10	Africa|hCoV-19/South Africa/KRISP-K002313/2020|EPI ISL 515689|B.1.140|South Africa|2020-07-22	0.0004755862	Africa
Africa|hCoV-19/DRC/1767/2020|EPI ISL 435157|B.1.5|Democratic Republic of the Congo|2020-04-10	Africa|hCoV-19/South Africa/KRISP-K002313/2020|EPI ISL 515689|B.1.140|South Africa|2020-07-22	0.0003854641	Africa
Africa|hCoV-19/DRC/1779/2020|EPI ISL 435158|C.14|Democratic Republic of the Congo|2020-04-10	Africa|hCoV-19/South Africa/KRISP-K002313/2020|EPI ISL 515689|B.1.140|South Africa|2020-07-22	0.0006615556	Africa
Africa|hCoV-19/DRC/191/2020|EPI ISL 417955|B.1.128|Democratic Republic of the Congo|2020-03-21	Africa|hCoV-19/South Africa/KRISP-K002313/2020|EPI ISL 515689|B.1.140|South Africa|2020-07-22	0.0004376027	Africa
Africa|hCoV-19/DRC/1952/2020|EPI ISL 435159|B.1.5|Democratic Republic of the Congo|2020-04-11	Africa|hCoV-19/South Africa/KRISP-K002313/2020|EPI ISL 515689|B.1.140|South Africa|2020-07-22	0.0003810491	Africa
Africa|hCoV-19/DRC/1982/2020|EPI ISL 435160|B.1|Democratic Republic of the Congo|2020-04-12	Africa|hCoV-19/South Africa/KRISP-K002313/2020|EPI ISL 515689|B.1.140|South Africa|2020-07-22	0.0004140922	Africa
Africa|hCoV-19/DRC/2047/2020|EPI ISL 435161|B.1.1.1|Democratic Republic of the Congo|2020-04-12	Africa|hCoV-19/South Africa/KRISP-K002313/2020|EPI ISL 515689|B.1.140|South Africa|2020-07-22	0.0005483864	Africa
Africa|hCoV-19/DRC/2063/2020|EPI ISL 435162|B.1|Democratic Republic of the Congo|2020-04-12	Africa|hCoV-19/South Africa/KRISP-K002313/2020|EPI ISL 515689|B.1.140|South Africa|2020-07-22	0.0003798217	Africa
Africa|hCoV-19/DRC/2120/2020|EPI ISL 435163|B.1.149|Democratic Republic of the Congo|2020-04-12	Africa|hCoV-19/South Africa/KRISP-K002313/2020|EPI ISL 515689|B.1.140|South Africa|2020-07-22	0.0004752986	Africa
Africa|hCoV-19/DRC/2121/2020|EPI ISL 435164|B.1.149|Democratic Republic of the Congo|2020-04-12	Africa|hCoV-19/South Africa/KRISP-K002313/2020|EPI ISL 515689|B.1.140|South Africa|2020-07-22	0.0004479801	Africa
Africa|hCoV-19/DRC/2122/2020|EPI ISL 435165|B.1.149|Democratic Republic of the Congo|2020-04-13	Africa|hCoV-19/South Africa/KRISP-K002313/2020|EPI ISL 515689|B.1.140|South Africa|2020-07-22	0.0005260753	Africa
Africa|hCoV-19/DRC/2125/2020|EPI ISL 435166|B.1.149|Democratic Republic of the Congo|2020-04-13	Africa|hCoV-19/South Africa/KRISP-K002313/2020|EPI ISL 515689|B.1.140|South Africa|2020-07-22	0.0004495136	Africa
Africa|hCoV-19/DRC/2128/2020|EPI ISL 435167|B.1|Democratic Republic of the Congo|2020-04-13	Africa|hCoV-19/South Africa/KRISP-K002313/2020|EPI ISL 515689|B.1.140|South Africa|2020-07-22	0.0003878694	Africa
Africa|hCoV-19/DRC/2133/2020|EPI ISL 435168|B.1.128|Democratic Republic of the Congo|2020-04-13	Africa|hCoV-19/South Africa/KRISP-K002313/2020|EPI ISL 515689|B.1.140|South Africa|2020-07-22	0.0004197108	Africa
Africa|hCoV-19/DRC/214/2020|EPI ISL 420030|B.1.6|Democratic Republic of the Congo|2020-03-21	Africa|hCoV-19/South Africa/KRISP-K002313/2020|EPI ISL 515689|B.1.140|South Africa|2020-07-22	0.0004047912	Africa
Africa|hCoV-19/DRC/215/2020|EPI ISL 420031|B.1.1.1|Democratic Republic of the Congo|2020-03-21	Africa|hCoV-19/South Africa/KRISP-K002313/2020|EPI ISL 515689|B.1.140|South Africa|2020-07-22	0.0006172142	Africa
Africa|hCoV-19/DRC/2169/2020|EPI ISL 436194|B.1.5|Democratic Republic of the Congo|2020-04-13	Africa|hCoV-19/South Africa/KRISP-K002313/2020|EPI ISL 515689|B.1.140|South Africa|2020-07-22	0.0004196625	Africa
Africa|hCoV-19/DRC/2299/2020|EPI ISL 436412|B.1.5|Democratic Republic of the Congo|2020-04-14	Africa|hCoV-19/South Africa/KRISP-K002313/2020|EPI ISL 515689|B.1.140|South Africa|2020-07-22	0.0004746978	Africa
Africa|hCoV-19/DRC/236/2020|EPI ISL 420032|B.1.128|Democratic Republic of the Congo|2020-03-22	Africa|hCoV-19/South Africa/KRISP-K002313/2020|EPI ISL 515689|B.1.140|South Africa|2020-07-22	0.0004381380	Africa
Africa|hCoV-19/DRC/2363/2020|EPI ISL 437194|B.1.84|Democratic Republic of the Congo|2020-04-14	Africa|hCoV-19/South Africa/KRISP-K002313/2020|EPI ISL 515689|B.1.140|South Africa|2020-07-22	0.0004407430	Africa
Africa|hCoV-19/DRC/2384/2020|EPI ISL 437196|B.1.149|Democratic Republic of the Congo|2020-04-14	Africa|hCoV-19/South Africa/KRISP-K002313/2020|EPI ISL 515689|B.1.140|South Africa|2020-07-22	0.0004488616	Africa
Africa|hCoV-19/DRC/241/2020|EPI ISL 420033|B.1.1.75|Democratic Republic of the Congo|2020-03-22	Africa|hCoV-19/South Africa/KRISP-K002313/2020|EPI ISL 515689|B.1.140|South Africa|2020-07-22	0.0005393830	Africa
Africa|hCoV-19/DRC/243/2020|EPI ISL 420034|B.1|Democratic Republic of the Congo|2020-03-22	Africa|hCoV-19/South Africa/KRISP-K002313/2020|EPI ISL 515689|B.1.140|South Africa|2020-07-22	0.0004134831	Africa
Africa|hCoV-19/DRC/248/2020|EPI ISL 420035|B.1.5|Democratic Republic of the Congo|2020-03-22	Africa|hCoV-19/South Africa/KRISP-K002313/2020|EPI ISL 515689|B.1.140|South Africa|2020-07-22	0.0003707259	Africa
Africa|hCoV-19/DRC/2496/2020|EPI ISL 437337|B.1.149|Democratic Republic of the Congo|2020-04-15	Africa|hCoV-19/South Africa/KRISP-K002313/2020|EPI ISL 515689|B.1.140|South Africa|2020-07-22	0.0005042272	Africa
Africa|hCoV-19/DRC/2529/2020|EPI ISL 437338|B.1.178|Democratic Republic of the Congo|2020-04-15	Africa|hCoV-19/South Africa/KRISP-K002313/2020|EPI ISL 515689|B.1.140|South Africa|2020-07-22	0.0004706025	Africa
Africa|hCoV-19/DRC/253/2020|EPI ISL 420838|B.1.5|Democratic Republic of the Congo|2020-03-22	Africa|hCoV-19/South Africa/KRISP-K002313/2020|EPI ISL 515689|B.1.140|South Africa|2020-07-22	0.0003720800	Africa
Africa|hCoV-19/DRC/2536/2020|EPI ISL 437339|B.1|Democratic Republic of the Congo|2020-04-15	Africa|hCoV-19/South Africa/KRISP-K002313/2020|EPI ISL 515689|B.1.140|South Africa|2020-07-22	0.0004706025	Africa
Africa|hCoV-19/DRC/254/2020|EPI ISL 420839|B.1|Democratic Republic of the Congo|2020-03-22	Africa|hCoV-19/South Africa/KRISP-K002313/2020|EPI ISL 515689|B.1.140|South Africa|2020-07-22	0.0004090722	Africa
Africa|hCoV-19/DRC/2563/2020|EPI ISL 437340|B.1.9|Democratic Republic of the Congo|2020-04-15	Africa|hCoV-19/South Africa/KRISP-K002313/2020|EPI ISL 515689|B.1.140|South Africa|2020-07-22	0.0006723707	Africa
Africa|hCoV-19/DRC/2580/2020|EPI ISL 437341|B.1.5|Democratic Republic of the Congo|2020-04-15	Africa|hCoV-19/South Africa/KRISP-K002313/2020|EPI ISL 515689|B.1.140|South Africa|2020-07-22	0.0004056256	Africa
Africa|hCoV-19/DRC/2644/2020|EPI ISL 437342|B.1.84|Democratic Republic of the Congo|2020-04-15	Africa|hCoV-19/South Africa/KRISP-K002313/2020|EPI ISL 515689|B.1.140|South Africa|2020-07-22	0.0005116751	Africa
Africa|hCoV-19/DRC/2670/2020|EPI ISL 437343|B.1.9|Democratic Republic of the Congo|2020-04-15	Africa|hCoV-19/South Africa/KRISP-K002313/2020|EPI ISL 515689|B.1.140|South Africa|2020-07-22	0.0007060506	Africa
Africa|hCoV-19/DRC/2727/2020|EPI ISL 437344|B.1|Democratic Republic of the Congo|2020-04-16	Africa|hCoV-19/South Africa/KRISP-K002313/2020|EPI ISL 515689|B.1.140|South Africa|2020-07-22	0.0003763784	Africa
Africa|hCoV-19/DRC/2728/2020|EPI ISL 437345|B.1.84|Democratic Republic of the Congo|2020-04-16	Africa|hCoV-19/South Africa/KRISP-K002313/2020|EPI ISL 515689|B.1.140|South Africa|2020-07-22	0.0004476002	Africa
Africa|hCoV-19/DRC/2813/2020|EPI ISL 437346|C.14|Democratic Republic of the Congo|2020-04-16	Africa|hCoV-19/South Africa/KRISP-K002313/2020|EPI ISL 515689|B.1.140|South Africa|2020-07-22	0.0007064878	Africa
Africa|hCoV-19/DRC/2819/2020|EPI ISL 437347|B.1|Democratic Republic of the Congo|2020-04-16	Africa|hCoV-19/South Africa/KRISP-K002313/2020|EPI ISL 515689|B.1.140|South Africa|2020-07-22	0.0004808052	Africa
Africa|hCoV-19/DRC/2827/2020|EPI ISL 437348|B.1|Democratic Republic of the Congo|2020-04-16	Africa|hCoV-19/South Africa/KRISP-K002313/2020|EPI ISL 515689|B.1.140|South Africa|2020-07-22	0.0004033219	Africa
Africa|hCoV-19/DRC/2855/2020|EPI ISL 437350|B.1|Democratic Republic of the Congo|2020-04-16	Africa|hCoV-19/South Africa/KRISP-K002313/2020|EPI ISL 515689|B.1.140|South Africa|2020-07-22	0.0004369792	Africa
Africa|hCoV-19/DRC/2864/2020|EPI ISL 437351|B.1|Democratic Republic of the Congo|2020-04-16	Africa|hCoV-19/South Africa/KRISP-K002313/2020|EPI ISL 515689|B.1.140|South Africa|2020-07-22	0.0004379019	Africa
Africa|hCoV-19/DRC/2904/2020|EPI ISL 437352|B.1|Democratic Republic of the Congo|2020-04-17	Africa|hCoV-19/South Africa/KRISP-K002313/2020|EPI ISL 515689|B.1.140|South Africa|2020-07-22	0.0004369791	Africa
Africa|hCoV-19/DRC/2938/2020|EPI ISL 437353|B.1.275|Democratic Republic of the Congo|2020-04-17	Africa|hCoV-19/South Africa/KRISP-K002313/2020|EPI ISL 515689|B.1.140|South Africa|2020-07-22	0.0005910352	Africa
Africa|hCoV-19/DRC/2939/2020|EPI ISL 437354|B.1|Democratic Republic of the Congo|2020-04-17	Africa|hCoV-19/South Africa/KRISP-K002313/2020|EPI ISL 515689|B.1.140|South Africa|2020-07-22	0.0005389597	Africa
Africa|hCoV-19/DRC/2942/2020|EPI ISL 437355|B.1|Democratic Republic of the Congo|2020-04-17	Africa|hCoV-19/South Africa/KRISP-K002313/2020|EPI ISL 515689|B.1.140|South Africa|2020-07-22	0.0005184632	Africa
Africa|hCoV-19/DRC/299/2020|EPI ISL 420840|B.4|Democratic Republic of the Congo|2020-03-20	Africa|hCoV-19/South Africa/KRISP-K002313/2020|EPI ISL 515689|B.1.140|South Africa|2020-07-22	0.0008895188	Africa
Africa|hCoV-19/DRC/300/2020|EPI ISL 420841|A|Democratic Republic of the Congo|2020-03-22	Africa|hCoV-19/South Africa/KRISP-K002313/2020|EPI ISL 515689|B.1.140|South Africa|2020-07-22	0.0006778831	Africa
Africa|hCoV-19/DRC/3041/2020|EPI ISL 437356|B.1|Democratic Republic of the Congo|2020-04-18	Africa|hCoV-19/South Africa/KRISP-K002313/2020|EPI ISL 515689|B.1.140|South Africa|2020-07-22	0.0005063150	Africa
Africa|hCoV-19/DRC/307/2020|EPI ISL 420842|B.1.9|Democratic Republic of the Congo|2020-03	Africa|hCoV-19/South Africa/KRISP-K002313/2020|EPI ISL 515689|B.1.140|South Africa|2020-07-22	0.0004848558	Africa
Africa|hCoV-19/DRC/3070/2020|EPI ISL 437357|B.1.214|Democratic Republic of the Congo|2020-04-18	Africa|hCoV-19/South Africa/KRISP-K002313/2020|EPI ISL 515689|B.1.140|South Africa|2020-07-22	0.0005408123	Africa
Africa|hCoV-19/DRC/3089/2020|EPI ISL 437358|B.1.84|Democratic Republic of the Congo|2020-04-19	Africa|hCoV-19/South Africa/KRISP-K002313/2020|EPI ISL 515689|B.1.140|South Africa|2020-07-22	0.0004711900	Africa
Africa|hCoV-19/DRC/3440/2020|EPI ISL 447597|B.1.84|Democratic Republic of the Congo|2020-04-22	Africa|hCoV-19/South Africa/KRISP-K002313/2020|EPI ISL 515689|B.1.140|South Africa|2020-07-22	0.0004764975	Africa
Africa|hCoV-19/DRC/3451/2020|EPI ISL 447598|B.1.178|Democratic Republic of the Congo|2020-04-22	Africa|hCoV-19/South Africa/KRISP-K002313/2020|EPI ISL 515689|B.1.140|South Africa|2020-07-22	0.0005109537	Africa
Africa|hCoV-19/DRC/3453/2020|EPI ISL 447599|B.1.84|Democratic Republic of the Congo|2020-04-22	Africa|hCoV-19/South Africa/KRISP-K002313/2020|EPI ISL 515689|B.1.140|South Africa|2020-07-22	0.0004767896	Africa
Africa|hCoV-19/DRC/3481/2020|EPI ISL 447600|B.1|Democratic Republic of the Congo|2020-04-22	Africa|hCoV-19/South Africa/KRISP-K002313/2020|EPI ISL 515689|B.1.140|South Africa|2020-07-22	0.0003843425	Africa
Africa|hCoV-19/DRC/3482/2020|EPI ISL 447601|B.1|Democratic Republic of the Congo|2020-04-22	Africa|hCoV-19/South Africa/KRISP-K002313/2020|EPI ISL 515689|B.1.140|South Africa|2020-07-22	0.0004120693	Africa
Africa|hCoV-19/DRC/3483/2020|EPI ISL 447602|B.1|Democratic Republic of the Congo|2020-04-22	Africa|hCoV-19/South Africa/KRISP-K002313/2020|EPI ISL 515689|B.1.140|South Africa|2020-07-22	0.0003837392	Africa
Africa|hCoV-19/DRC/3490/2020|EPI ISL 447603|B.1|Democratic Republic of the Congo|2020-04-22	Africa|hCoV-19/South Africa/KRISP-K002313/2020|EPI ISL 515689|B.1.140|South Africa|2020-07-22	0.0004433535	Africa
Africa|hCoV-19/DRC/3504/2020|EPI ISL 447604|B.1.149|Democratic Republic of the Congo|2020-04-23	Africa|hCoV-19/South Africa/KRISP-K002313/2020|EPI ISL 515689|B.1.140|South Africa|2020-07-22	0.0004539753	Africa
Africa|hCoV-19/DRC/352/2020|EPI ISL 420850|B.1.5|Democratic Republic of the Congo|2020-03	Africa|hCoV-19/South Africa/KRISP-K002313/2020|EPI ISL 515689|B.1.140|South Africa|2020-07-22	0.0004428882	Africa
Africa|hCoV-19/DRC/353/2020|EPI ISL 420843|B.1.5|Democratic Republic of the Congo|2020-03	Africa|hCoV-19/South Africa/KRISP-K002313/2020|EPI ISL 515689|B.1.140|South Africa|2020-07-22	0.0003406636	Africa
Africa|hCoV-19/DRC/355/2020|EPI ISL 420844|B.1|Democratic Republic of the Congo|2020-03	Africa|hCoV-19/South Africa/KRISP-K002313/2020|EPI ISL 515689|B.1.140|South Africa|2020-07-22	0.0004047502	Africa
Africa|hCoV-19/DRC/3552/2020|EPI ISL 447605|B.1.84|Democratic Republic of the Congo|2020-04-23	Africa|hCoV-19/South Africa/KRISP-K002313/2020|EPI ISL 515689|B.1.140|South Africa|2020-07-22	0.0004480082	Africa
Africa|hCoV-19/DRC/3595/2020|EPI ISL 447606|B.1.5|Democratic Republic of the Congo|2020-04-23	Africa|hCoV-19/South Africa/KRISP-K002313/2020|EPI ISL 515689|B.1.140|South Africa|2020-07-22	0.0004416052	Africa
Africa|hCoV-19/DRC/3632/2020|EPI ISL 447607|B.1.5|Democratic Republic of the Congo|2020-04-23	Africa|hCoV-19/South Africa/KRISP-K002313/2020|EPI ISL 515689|B.1.140|South Africa|2020-07-22	0.0004430001	Africa
Africa|hCoV-19/DRC/3633/2020|EPI ISL 447230|B.1.5|Democratic Republic of the Congo|2020-04-23	Africa|hCoV-19/South Africa/KRISP-K002313/2020|EPI ISL 515689|B.1.140|South Africa|2020-07-22	0.0004127921	Africa
Africa|hCoV-19/DRC/3653/2020|EPI ISL 447231|B.1.128|Democratic Republic of the Congo|2020-04-23	Africa|hCoV-19/South Africa/KRISP-K002313/2020|EPI ISL 515689|B.1.140|South Africa|2020-07-22	0.0005067699	Africa
Africa|hCoV-19/DRC/3659/2020|EPI ISL 447232|B.1.128|Democratic Republic of the Congo|2020-04-23	Africa|hCoV-19/South Africa/KRISP-K002313/2020|EPI ISL 515689|B.1.140|South Africa|2020-07-22	0.0005072327	Africa
Africa|hCoV-19/DRC/3661/2020|EPI ISL 447233|B.1.128|Democratic Republic of the Congo|2020-04-23	Africa|hCoV-19/South Africa/KRISP-K002313/2020|EPI ISL 515689|B.1.140|South Africa|2020-07-22	0.0005115565	Africa
Africa|hCoV-19/DRC/3662/2020|EPI ISL 447234|B.1.128|Democratic Republic of the Congo|2020-04-23	Africa|hCoV-19/South Africa/KRISP-K002313/2020|EPI ISL 515689|B.1.140|South Africa|2020-07-22	0.0005111730	Africa
Africa|hCoV-19/DRC/3664/2020|EPI ISL 447235|B.1.128|Democratic Republic of the Congo|2020-04-23	Africa|hCoV-19/South Africa/KRISP-K002313/2020|EPI ISL 515689|B.1.140|South Africa|2020-07-22	0.0005112602	Africa
Africa|hCoV-19/DRC/3683/2020|EPI ISL 447236|B.1.5|Democratic Republic of the Congo|2020-04-24	Africa|hCoV-19/South Africa/KRISP-K002313/2020|EPI ISL 515689|B.1.140|South Africa|2020-07-22	0.0004771128	Africa
Africa|hCoV-19/DRC/3688/2020|EPI ISL 447237|B.1.128|Democratic Republic of the Congo|2020-04-24	Africa|hCoV-19/South Africa/KRISP-K002313/2020|EPI ISL 515689|B.1.140|South Africa|2020-07-22	0.0005095757	Africa
Africa|hCoV-19/DRC/376/2020|EPI ISL 420851|B.1.6|Democratic Republic of the Congo|2020-03-25	Africa|hCoV-19/South Africa/KRISP-K002313/2020|EPI ISL 515689|B.1.140|South Africa|2020-07-22	0.0004753537	Africa
Africa|hCoV-19/DRC/3764/2020|EPI ISL 447238|B.1.84|Democratic Republic of the Congo|2020-04-24	Africa|hCoV-19/South Africa/KRISP-K002313/2020|EPI ISL 515689|B.1.140|South Africa|2020-07-22	0.0005104860	Africa
Africa|hCoV-19/DRC/3768/2020|EPI ISL 447239|B.1.84|Democratic Republic of the Congo|2020-04-24	Africa|hCoV-19/South Africa/KRISP-K002313/2020|EPI ISL 515689|B.1.140|South Africa|2020-07-22	0.0004768105	Africa
Africa|hCoV-19/DRC/3778/2020|EPI ISL 447240|B.1.128|Democratic Republic of the Congo|2020-04-24	Africa|hCoV-19/South Africa/KRISP-K002313/2020|EPI ISL 515689|B.1.140|South Africa|2020-07-22	0.0005085910	Africa
Africa|hCoV-19/DRC/3787/2020|EPI ISL 447241|B.1|Democratic Republic of the Congo|2020-04-24	Africa|hCoV-19/South Africa/KRISP-K002313/2020|EPI ISL 515689|B.1.140|South Africa|2020-07-22	0.0004161166	Africa
Africa|hCoV-19/DRC/3791/2020|EPI ISL 447242|B.1|Democratic Republic of the Congo|2020-04-24	Africa|hCoV-19/South Africa/KRISP-K002313/2020|EPI ISL 515689|B.1.140|South Africa|2020-07-22	0.0004568207	Africa
Africa|hCoV-19/DRC/3803/2020|EPI ISL 447243|B.1|Democratic Republic of the Congo|2020-04-24	Africa|hCoV-19/South Africa/KRISP-K002313/2020|EPI ISL 515689|B.1.140|South Africa|2020-07-22	0.0003835651	Africa
Africa|hCoV-19/DRC/3806/2020|EPI ISL 447244|B.1|Democratic Republic of the Congo|2020-04-24	Africa|hCoV-19/South Africa/KRISP-K002313/2020|EPI ISL 515689|B.1.140|South Africa|2020-07-22	0.0003835386	Africa
Africa|hCoV-19/DRC/3827/2020|EPI ISL 447245|B.1|Democratic Republic of the Congo|2020-04-24	Africa|hCoV-19/South Africa/KRISP-K002313/2020|EPI ISL 515689|B.1.140|South Africa|2020-07-22	0.0005452567	Africa
Africa|hCoV-19/DRC/3829/2020|EPI ISL 447246|B.1|Democratic Republic of the Congo|2020-04-24	Africa|hCoV-19/South Africa/KRISP-K002313/2020|EPI ISL 515689|B.1.140|South Africa|2020-07-22	0.0005118654	Africa
Africa|hCoV-19/DRC/3834/2020|EPI ISL 447247|A|Democratic Republic of the Congo|2020-04-25	Africa|hCoV-19/South Africa/KRISP-K002313/2020|EPI ISL 515689|B.1.140|South Africa|2020-07-22	0.0007546057	Africa
Africa|hCoV-19/DRC/3837/2020|EPI ISL 447248|B.1.128|Democratic Republic of the Congo|2020-04-25	Africa|hCoV-19/South Africa/KRISP-K002313/2020|EPI ISL 515689|B.1.140|South Africa|2020-07-22	0.0005109292	Africa
Africa|hCoV-19/DRC/3841/2020|EPI ISL 447249|B.1.128|Democratic Republic of the Congo|2020-04-25	Africa|hCoV-19/South Africa/KRISP-K002313/2020|EPI ISL 515689|B.1.140|South Africa|2020-07-22	0.0005437487	Africa
Africa|hCoV-19/DRC/3842/2020|EPI ISL 471396|B.1.128|Democratic Republic of the Congo|2020-04-25	Africa|hCoV-19/South Africa/KRISP-K002313/2020|EPI ISL 515689|B.1.140|South Africa|2020-07-22	0.0005378638	Africa
Africa|hCoV-19/DRC/3846/2020|EPI ISL 471397|B.1.84|Democratic Republic of the Congo|2020-04-25	Africa|hCoV-19/South Africa/KRISP-K002313/2020|EPI ISL 515689|B.1.140|South Africa|2020-07-22	0.0005378424	Africa
Africa|hCoV-19/DRC/3937/2020|EPI ISL 471398|B.1|Democratic Republic of the Congo|2020-04-25	Africa|hCoV-19/South Africa/KRISP-K002313/2020|EPI ISL 515689|B.1.140|South Africa|2020-07-22	0.0005042170	Africa
Africa|hCoV-19/DRC/3941/2020|EPI ISL 471399|B.1.128|Democratic Republic of the Congo|2020-04-25	Africa|hCoV-19/South Africa/KRISP-K002313/2020|EPI ISL 515689|B.1.140|South Africa|2020-07-22	0.0005099860	Africa
Africa|hCoV-19/DRC/3947/2020|EPI ISL 471400|B.1.214|Democratic Republic of the Congo|2020-04-25	Africa|hCoV-19/South Africa/KRISP-K002313/2020|EPI ISL 515689|B.1.140|South Africa|2020-07-22	0.0006051112	Africa
Africa|hCoV-19/DRC/3949/2020|EPI ISL 471401|B.1.84|Democratic Republic of the Congo|2020-04-26	Africa|hCoV-19/South Africa/KRISP-K002313/2020|EPI ISL 515689|B.1.140|South Africa|2020-07-22	0.0004404444	Africa
Africa|hCoV-19/DRC/396/2020|EPI ISL 420852|B.1.6|Democratic Republic of the Congo|2020-03-26	Africa|hCoV-19/South Africa/KRISP-K002313/2020|EPI ISL 515689|B.1.140|South Africa|2020-07-22	0.0004409568	Africa
Africa|hCoV-19/DRC/397/2020|EPI ISL 420845|B.1.6|Democratic Republic of the Congo|2020-03-26	Africa|hCoV-19/South Africa/KRISP-K002313/2020|EPI ISL 515689|B.1.140|South Africa|2020-07-22	0.0004376175	Africa
Africa|hCoV-19/DRC/400/2020|EPI ISL 420846|B.1.5|Democratic Republic of the Congo|2020-03	Africa|hCoV-19/South Africa/KRISP-K002313/2020|EPI ISL 515689|B.1.140|South Africa|2020-07-22	0.0004050918	Africa
Africa|hCoV-19/DRC/4012/2020|EPI ISL 471402|B.1|Democratic Republic of the Congo|2020-04-26	Africa|hCoV-19/South Africa/KRISP-K002313/2020|EPI ISL 515689|B.1.140|South Africa|2020-07-22	0.0005714940	Africa
Africa|hCoV-19/DRC/402/2020|EPI ISL 420853|B.1|Democratic Republic of the Congo|2020-03-26	Africa|hCoV-19/South Africa/KRISP-K002313/2020|EPI ISL 515689|B.1.140|South Africa|2020-07-22	0.0004230943	Africa
Africa|hCoV-19/DRC/4020/2020|EPI ISL 471403|B.1.5|Democratic Republic of the Congo|2020-04-26	Africa|hCoV-19/South Africa/KRISP-K002313/2020|EPI ISL 515689|B.1.140|South Africa|2020-07-22	0.0005042387	Africa
Africa|hCoV-19/DRC/4026/2020|EPI ISL 471404|B.1.84|Democratic Republic of the Congo|2020-04-27	Africa|hCoV-19/South Africa/KRISP-K002313/2020|EPI ISL 515689|B.1.140|South Africa|2020-07-22	0.0004727219	Africa
Africa|hCoV-19/DRC/4060/2020|EPI ISL 471405|B.1|Democratic Republic of the Congo|2020-04-27	Africa|hCoV-19/South Africa/KRISP-K002313/2020|EPI ISL 515689|B.1.140|South Africa|2020-07-22	0.0005052068	Africa
Africa|hCoV-19/DRC/4075/2020|EPI ISL 471406|B.1.214|Democratic Republic of the Congo|2020-04-27	Africa|hCoV-19/South Africa/KRISP-K002313/2020|EPI ISL 515689|B.1.140|South Africa|2020-07-22	0.0005764793	Africa
Africa|hCoV-19/DRC/4084/2020|EPI ISL 471407|B.1.214|Democratic Republic of the Congo|2020-04-27	Africa|hCoV-19/South Africa/KRISP-K002313/2020|EPI ISL 515689|B.1.140|South Africa|2020-07-22	0.0006057220	Africa
Africa|hCoV-19/DRC/4132/2020|EPI ISL 471408|B.1|Democratic Republic of the Congo|2020-04-27	Africa|hCoV-19/South Africa/KRISP-K002313/2020|EPI ISL 515689|B.1.140|South Africa|2020-07-22	0.0005378297	Africa
Africa|hCoV-19/DRC/4141/2020|EPI ISL 471409|B.1.128|Democratic Republic of the Congo|2020-04-27	Africa|hCoV-19/South Africa/KRISP-K002313/2020|EPI ISL 515689|B.1.140|South Africa|2020-07-22	0.0005042152	Africa
Africa|hCoV-19/DRC/4145/2020|EPI ISL 471410|B.1|Democratic Republic of the Congo|2020-04-27	Africa|hCoV-19/South Africa/KRISP-K002313/2020|EPI ISL 515689|B.1.140|South Africa|2020-07-22	0.0004705931	Africa
Africa|hCoV-19/DRC/4194/2020|EPI ISL 471414|B.1.5|Democratic Republic of the Congo|2020-04-28	Africa|hCoV-19/South Africa/KRISP-K002313/2020|EPI ISL 515689|B.1.140|South Africa|2020-07-22	0.0005042052	Africa
Africa|hCoV-19/DRC/4250/2020|EPI ISL 471415|B.1.1.1|Democratic Republic of the Congo|2020-04-28	Africa|hCoV-19/South Africa/KRISP-K002313/2020|EPI ISL 515689|B.1.140|South Africa|2020-07-22	0.0006724342	Africa
Africa|hCoV-19/DRC/4279/2020|EPI ISL 514114|B.1|Democratic Republic of the Congo|2020-04-28	Africa|hCoV-19/South Africa/KRISP-K002313/2020|EPI ISL 515689|B.1.140|South Africa|2020-07-22	0.0004430242	Africa
Africa|hCoV-19/DRC/4282/2020|EPI ISL 514103|B.1.128|Democratic Republic of the Congo|2020-04-08	Africa|hCoV-19/South Africa/KRISP-K002313/2020|EPI ISL 515689|B.1.140|South Africa|2020-07-22	0.0004771501	Africa
Africa|hCoV-19/DRC/4284/2020|EPI ISL 514115|B.1.128|Democratic Republic of the Congo|2020-04-28	Africa|hCoV-19/South Africa/KRISP-K002313/2020|EPI ISL 515689|B.1.140|South Africa|2020-07-22	0.0004771013	Africa
Africa|hCoV-19/DRC/431/2020|EPI ISL 420847|B.1.147|Democratic Republic of the Congo|2020-03-26	Africa|hCoV-19/South Africa/KRISP-K002313/2020|EPI ISL 515689|B.1.140|South Africa|2020-07-22	0.0004376133	Africa
Africa|hCoV-19/DRC/4418/2020|EPI ISL 496506|B.1.128|Democratic Republic of the Congo|2020-04-29	Africa|hCoV-19/South Africa/KRISP-K002313/2020|EPI ISL 515689|B.1.140|South Africa|2020-07-22	0.0005112253	Africa
Africa|hCoV-19/DRC/4422/2020|EPI ISL 496507|B.1.128|Democratic Republic of the Congo|2020-04-29	Africa|hCoV-19/South Africa/KRISP-K002313/2020|EPI ISL 515689|B.1.140|South Africa|2020-07-22	0.0004480467	Africa
Africa|hCoV-19/DRC/4427/2020|EPI ISL 496508|B.1.128|Democratic Republic of the Congo|2020-04-29	Africa|hCoV-19/South Africa/KRISP-K002313/2020|EPI ISL 515689|B.1.140|South Africa|2020-07-22	0.0004520654	Africa
Africa|hCoV-19/DRC/4429/2020|EPI ISL 513589|B.1.128|Democratic Republic of the Congo|2020-04-29	Africa|hCoV-19/South Africa/KRISP-K002313/2020|EPI ISL 515689|B.1.140|South Africa|2020-07-22	0.0004520969	Africa
Africa|hCoV-19/DRC/4430/2020|EPI ISL 496509|B.1.128|Democratic Republic of the Congo|2020-04-29	Africa|hCoV-19/South Africa/KRISP-K002313/2020|EPI ISL 515689|B.1.140|South Africa|2020-07-22	0.0004775566	Africa
Africa|hCoV-19/DRC/4437/2020|EPI ISL 513590|B.1.128|Democratic Republic of the Congo|2020-05-02	Africa|hCoV-19/South Africa/KRISP-K002313/2020|EPI ISL 515689|B.1.140|South Africa|2020-07-22	0.0004869684	Africa
Africa|hCoV-19/DRC/4442/2020|EPI ISL 496510|B.1.128|Democratic Republic of the Congo|2020-04-29	Africa|hCoV-19/South Africa/KRISP-K002313/2020|EPI ISL 515689|B.1.140|South Africa|2020-07-22	0.0004484637	Africa
Africa|hCoV-19/DRC/4444/2020|EPI ISL 514104|B.1.128|Democratic Republic of the Congo|2020-04-29	Africa|hCoV-19/South Africa/KRISP-K002313/2020|EPI ISL 515689|B.1.140|South Africa|2020-07-22	0.0004756103	Africa
Africa|hCoV-19/DRC/445/2020|EPI ISL 420848|B.1|Democratic Republic of the Congo|2020-03	Africa|hCoV-19/South Africa/KRISP-K002313/2020|EPI ISL 515689|B.1.140|South Africa|2020-07-22	0.0003846461	Africa
Africa|hCoV-19/DRC/4501/2020|EPI ISL 513591|B.1.5|Democratic Republic of the Congo|2020-05-30	Africa|hCoV-19/South Africa/KRISP-K002313/2020|EPI ISL 515689|B.1.140|South Africa|2020-07-22	0.0004174228	Africa
Africa|hCoV-19/DRC/4516/2020|EPI ISL 487192|B.1.1.275|Democratic Republic of the Congo|2020-04-28	Africa|hCoV-19/South Africa/KRISP-K002313/2020|EPI ISL 515689|B.1.140|South Africa|2020-07-22	0.0005099358	Africa
Africa|hCoV-19/DRC/4524/2020|EPI ISL 513597|A|Democratic Republic of the Congo|2020-04-30	Africa|hCoV-19/South Africa/KRISP-K002313/2020|EPI ISL 515689|B.1.140|South Africa|2020-07-22	0.0007126506	Africa
Africa|hCoV-19/DRC/4541/2020|EPI ISL 513598|B.1|Democratic Republic of the Congo|2020-04-30	Africa|hCoV-19/South Africa/KRISP-K002313/2020|EPI ISL 515689|B.1.140|South Africa|2020-07-22	0.0005379233	Africa
Africa|hCoV-19/DRC/4551/2020|EPI ISL 513599|B.1.178|Democratic Republic of the Congo|2020-04-30	Africa|hCoV-19/South Africa/KRISP-K002313/2020|EPI ISL 515689|B.1.140|South Africa|2020-07-22	0.0005487360	Africa
Africa|hCoV-19/DRC/4561/2020|EPI ISL 513600|B.1|Democratic Republic of the Congo|2020-04-30	Africa|hCoV-19/South Africa/KRISP-K002313/2020|EPI ISL 515689|B.1.140|South Africa|2020-07-22	0.0005042049	Africa
Africa|hCoV-19/DRC/4562/2020|EPI ISL 513601|B.1.214|Democratic Republic of the Congo|2020-04-30	Africa|hCoV-19/South Africa/KRISP-K002313/2020|EPI ISL 515689|B.1.140|South Africa|2020-07-22	0.0005042170	Africa
Africa|hCoV-19/DRC/4568/2020|EPI ISL 513602|B.1|Democratic Republic of the Congo|2020-04-30	Africa|hCoV-19/South Africa/KRISP-K002313/2020|EPI ISL 515689|B.1.140|South Africa|2020-07-22	0.0005095307	Africa
Africa|hCoV-19/DRC/4578/2020|EPI ISL 513603|B.1|Democratic Republic of the Congo|2020-04-30	Africa|hCoV-19/South Africa/KRISP-K002313/2020|EPI ISL 515689|B.1.140|South Africa|2020-07-22	0.0005127646	Africa
Africa|hCoV-19/DRC/4613/2020|EPI ISL 513604|B.1.214|Democratic Republic of the Congo|2020-04-30	Africa|hCoV-19/South Africa/KRISP-K002313/2020|EPI ISL 515689|B.1.140|South Africa|2020-07-22	0.0005087084	Africa
Africa|hCoV-19/DRC/4614/2020|EPI ISL 513605|B.1|Democratic Republic of the Congo|2020-04-30	Africa|hCoV-19/South Africa/KRISP-K002313/2020|EPI ISL 515689|B.1.140|South Africa|2020-07-22	0.0006387670	Africa
Africa|hCoV-19/DRC/4631/2020|EPI ISL 513606|B.1.5|Democratic Republic of the Congo|2020-04-30	Africa|hCoV-19/South Africa/KRISP-K002313/2020|EPI ISL 515689|B.1.140|South Africa|2020-07-22	0.0006388101	Africa
Africa|hCoV-19/DRC/4633/2020|EPI ISL 513607|B.1.128|Democratic Republic of the Congo|2020-04-30	Africa|hCoV-19/South Africa/KRISP-K002313/2020|EPI ISL 515689|B.1.140|South Africa|2020-07-22	0.0005378638	Africa
Africa|hCoV-19/DRC/4642/2020|EPI ISL 513608|B.1.128|Democratic Republic of the Congo|2020-04-30	Africa|hCoV-19/South Africa/KRISP-K002313/2020|EPI ISL 515689|B.1.140|South Africa|2020-07-22	0.0005378404	Africa
Africa|hCoV-19/DRC/4647/2020|EPI ISL 513609|B.1.128|Democratic Republic of the Congo|2020-04-30	Africa|hCoV-19/South Africa/KRISP-K002313/2020|EPI ISL 515689|B.1.140|South Africa|2020-07-22	0.0005042152	Africa
Africa|hCoV-19/DRC/4653/2020|EPI ISL 513610|B.1.128|Democratic Republic of the Congo|2020-04-30	Africa|hCoV-19/South Africa/KRISP-K002313/2020|EPI ISL 515689|B.1.140|South Africa|2020-07-22	0.0005042661	Africa
Africa|hCoV-19/DRC/4681/2020|EPI ISL 514116|B.1.128|Democratic Republic of the Congo|2020-04-30	Africa|hCoV-19/South Africa/KRISP-K002313/2020|EPI ISL 515689|B.1.140|South Africa|2020-07-22	0.0004484637	Africa
Africa|hCoV-19/DRC/4683/2020|EPI ISL 514105|B.1.5|Democratic Republic of the Congo|2020-04-30	Africa|hCoV-19/South Africa/KRISP-K002313/2020|EPI ISL 515689|B.1.140|South Africa|2020-07-22	0.0005505163	Africa
Africa|hCoV-19/DRC/4685/2020|EPI ISL 514106|B.1.128|Democratic Republic of the Congo|2020-04-30	Africa|hCoV-19/South Africa/KRISP-K002313/2020|EPI ISL 515689|B.1.140|South Africa|2020-07-22	0.0005448111	Africa
Africa|hCoV-19/DRC/4690/2020|EPI ISL 514117|B.1.128|Democratic Republic of the Congo|2020-04-30	Africa|hCoV-19/South Africa/KRISP-K002313/2020|EPI ISL 515689|B.1.140|South Africa|2020-07-22	0.0005115042	Africa
Africa|hCoV-19/DRC/4693/2020|EPI ISL 514118|B.1.128|Democratic Republic of the Congo|2020-04-30	Africa|hCoV-19/South Africa/KRISP-K002313/2020|EPI ISL 515689|B.1.140|South Africa|2020-07-22	0.0005104599	Africa
Africa|hCoV-19/DRC/4694/2020|EPI ISL 514107|B.1.128|Democratic Republic of the Congo|2020-04-30	Africa|hCoV-19/South Africa/KRISP-K002313/2020|EPI ISL 515689|B.1.140|South Africa|2020-07-22	0.0004820234	Africa
Africa|hCoV-19/DRC/4720/2020|EPI ISL 514108|B.1.84|Democratic Republic of the Congo|2020-05-01	Africa|hCoV-19/South Africa/KRISP-K002313/2020|EPI ISL 515689|B.1.140|South Africa|2020-07-22	0.0005084944	Africa
Africa|hCoV-19/DRC/4785/2020|EPI ISL 514119|B.1.84|Democratic Republic of the Congo|2020-05-01	Africa|hCoV-19/South Africa/KRISP-K002313/2020|EPI ISL 515689|B.1.140|South Africa|2020-07-22	0.0006467324	Africa
Africa|hCoV-19/DRC/5019/2020|EPI ISL 496511|B.1|Democratic Republic of the Congo|2020-05-02	Africa|hCoV-19/South Africa/KRISP-K002313/2020|EPI ISL 515689|B.1.140|South Africa|2020-07-22	0.0005327632	Africa
Africa|hCoV-19/DRC/5094/2020|EPI ISL 496491|B.1.84|Democratic Republic of the Congo|2020-05-02	Africa|hCoV-19/South Africa/KRISP-K002313/2020|EPI ISL 515689|B.1.140|South Africa|2020-07-22	0.0004822145	Africa
Africa|hCoV-19/DRC/5186/2020|EPI ISL 496512|B.1|Democratic Republic of the Congo|2020-05-03	Africa|hCoV-19/South Africa/KRISP-K002313/2020|EPI ISL 515689|B.1.140|South Africa|2020-07-22	0.0005515765	Africa
Africa|hCoV-19/DRC/5187/2020|EPI ISL 513619|B.1|Democratic Republic of the Congo|2020-05-03	Africa|hCoV-19/South Africa/KRISP-K002313/2020|EPI ISL 515689|B.1.140|South Africa|2020-07-22	0.0005446683	Africa
Africa|hCoV-19/DRC/5205/2020|EPI ISL 487365|B.1.1.275|Democratic Republic of the Congo|2020-05-01	Africa|hCoV-19/South Africa/KRISP-K002313/2020|EPI ISL 515689|B.1.140|South Africa|2020-07-22	0.0005182681	Africa
Africa|hCoV-19/DRC/521/2020|EPI ISL 420854|B.1.5|Democratic Republic of the Congo|2020-03-25	Africa|hCoV-19/South Africa/KRISP-K002313/2020|EPI ISL 515689|B.1.140|South Africa|2020-07-22	0.0003718912	Africa
Africa|hCoV-19/DRC/5210/2020|EPI ISL 487369|B.1.1.275|Democratic Republic of the Congo|2020-05-01	Africa|hCoV-19/South Africa/KRISP-K002313/2020|EPI ISL 515689|B.1.140|South Africa|2020-07-22	0.0005164786	Africa
Africa|hCoV-19/DRC/523/2020|EPI ISL 420849|B.1.1.1|Democratic Republic of the Congo|2020-03-28	Africa|hCoV-19/South Africa/KRISP-K002313/2020|EPI ISL 515689|B.1.140|South Africa|2020-07-22	0.0005731720	Africa
Africa|hCoV-19/DRC/5240/2020|EPI ISL 496492|B.1|Democratic Republic of the Congo|2020-05-03	Africa|hCoV-19/South Africa/KRISP-K002313/2020|EPI ISL 515689|B.1.140|South Africa|2020-07-22	0.0004433823	Africa
Africa|hCoV-19/DRC/5377/2020|EPI ISL 496513|B.1|Democratic Republic of the Congo|2020-05-04	Africa|hCoV-19/South Africa/KRISP-K002313/2020|EPI ISL 515689|B.1.140|South Africa|2020-07-22	0.0005115984	Africa
Africa|hCoV-19/DRC/5538/2020|EPI ISL 514120|B.1|Democratic Republic of the Congo|2020-05-05	Africa|hCoV-19/South Africa/KRISP-K002313/2020|EPI ISL 515689|B.1.140|South Africa|2020-07-22	0.0004549189	Africa
Africa|hCoV-19/DRC/5651/2020|EPI ISL 496493|B.1.1.1|Democratic Republic of the Congo|2020-05-06	Africa|hCoV-19/South Africa/KRISP-K002313/2020|EPI ISL 515689|B.1.140|South Africa|2020-07-22	0.0005914693	Africa
Africa|hCoV-19/DRC/5705/2020|EPI ISL 496494|B.1.84|Democratic Republic of the Congo|2020-05-06	Africa|hCoV-19/South Africa/KRISP-K002313/2020|EPI ISL 515689|B.1.140|South Africa|2020-07-22	0.0004603581	Africa
Africa|hCoV-19/DRC/5735/2020|EPI ISL 496495|B.1.214|Democratic Republic of the Congo|2020-05-06	Africa|hCoV-19/South Africa/KRISP-K002313/2020|EPI ISL 515689|B.1.140|South Africa|2020-07-22	0.0004551961	Africa
Africa|hCoV-19/DRC/5815/2020|EPI ISL 495629|B.1.214|Democratic Republic of the Congo|2020-05-06	Africa|hCoV-19/South Africa/KRISP-K002313/2020|EPI ISL 515689|B.1.140|South Africa|2020-07-22	0.0005255667	Africa
Africa|hCoV-19/DRC/5907/2020|EPI ISL 496496|B.1.84|Democratic Republic of the Congo|2020-05-07	Africa|hCoV-19/South Africa/KRISP-K002313/2020|EPI ISL 515689|B.1.140|South Africa|2020-07-22	0.0005665846	Africa
Africa|hCoV-19/DRC/5913/2020|EPI ISL 496497|B.1|Democratic Republic of the Congo|2020-05-07	Africa|hCoV-19/South Africa/KRISP-K002313/2020|EPI ISL 515689|B.1.140|South Africa|2020-07-22	0.0005857132	Africa
Africa|hCoV-19/DRC/5927/2020|EPI ISL 496498|B.1.9|Democratic Republic of the Congo|2020-05-07	Africa|hCoV-19/South Africa/KRISP-K002313/2020|EPI ISL 515689|B.1.140|South Africa|2020-07-22	0.0007584443	Africa
Africa|hCoV-19/DRC/5957/2020|EPI ISL 496499|B.1.5|Democratic Republic of the Congo|2020-05-07	Africa|hCoV-19/South Africa/KRISP-K002313/2020|EPI ISL 515689|B.1.140|South Africa|2020-07-22	0.0004083624	Africa
Africa|hCoV-19/DRC/5964/2020|EPI ISL 496500|B.1.178|Democratic Republic of the Congo|2020-05-07	Africa|hCoV-19/South Africa/KRISP-K002313/2020|EPI ISL 515689|B.1.140|South Africa|2020-07-22	0.0003934130	Africa
Africa|hCoV-19/DRC/5996/2020|EPI ISL 496514|B.1.84|Democratic Republic of the Congo|2020-05-08	Africa|hCoV-19/South Africa/KRISP-K002313/2020|EPI ISL 515689|B.1.140|South Africa|2020-07-22	0.0005169768	Africa
Africa|hCoV-19/DRC/6026/2020|EPI ISL 513622|B.1.1.1|Democratic Republic of the Congo|2020-05-08	Africa|hCoV-19/South Africa/KRISP-K002313/2020|EPI ISL 515689|B.1.140|South Africa|2020-07-22	0.0006910250	Africa
Africa|hCoV-19/DRC/6143/2020|EPI ISL 496515|B.1|Democratic Republic of the Congo|2020-05-08	Africa|hCoV-19/South Africa/KRISP-K002313/2020|EPI ISL 515689|B.1.140|South Africa|2020-07-22	0.0004523801	Africa
Africa|hCoV-19/DRC/6151/2020|EPI ISL 513620|B.1.214|Democratic Republic of the Congo|2020-05-08	Africa|hCoV-19/South Africa/KRISP-K002313/2020|EPI ISL 515689|B.1.140|South Africa|2020-07-22	0.0005475775	Africa
Africa|hCoV-19/DRC/6163/2020|EPI ISL 513623|B.1.214|Democratic Republic of the Congo|2020-05-08	Africa|hCoV-19/South Africa/KRISP-K002313/2020|EPI ISL 515689|B.1.140|South Africa|2020-07-22	0.0005540615	Africa
Africa|hCoV-19/DRC/6203/2020|EPI ISL 514109|B.1|Democratic Republic of the Congo|2020-05-09	Africa|hCoV-19/South Africa/KRISP-K002313/2020|EPI ISL 515689|B.1.140|South Africa|2020-07-22	0.0006486944	Africa
Africa|hCoV-19/DRC/6209/2020|EPI ISL 514110|B.1.84|Democratic Republic of the Congo|2020-05-09	Africa|hCoV-19/South Africa/KRISP-K002313/2020|EPI ISL 515689|B.1.140|South Africa|2020-07-22	0.0004771518	Africa
Africa|hCoV-19/DRC/6227/2020|EPI ISL 514121|B.1.84|Democratic Republic of the Congo|2020-05-09	Africa|hCoV-19/South Africa/KRISP-K002313/2020|EPI ISL 515689|B.1.140|South Africa|2020-07-22	0.0004777868	Africa
Africa|hCoV-19/DRC/6313/2020|EPI ISL 496516|B.1.84|Democratic Republic of the Congo|2020-05-09	Africa|hCoV-19/South Africa/KRISP-K002313/2020|EPI ISL 515689|B.1.140|South Africa|2020-07-22	0.0005694739	Africa
Africa|hCoV-19/DRC/6338/2020|EPI ISL 495630|B.1|Democratic Republic of the Congo|2020-05-09	Africa|hCoV-19/South Africa/KRISP-K002313/2020|EPI ISL 515689|B.1.140|South Africa|2020-07-22	0.0004925424	Africa
Africa|hCoV-19/DRC/6341/2020|EPI ISL 495631|B.1|Democratic Republic of the Congo|2020-05-09	Africa|hCoV-19/South Africa/KRISP-K002313/2020|EPI ISL 515689|B.1.140|South Africa|2020-07-22	0.0006025422	Africa
Africa|hCoV-19/DRC/6342/2020|EPI ISL 495632|B.1|Democratic Republic of the Congo|2020-05-09	Africa|hCoV-19/South Africa/KRISP-K002313/2020|EPI ISL 515689|B.1.140|South Africa|2020-07-22	0.0005568066	Africa
Africa|hCoV-19/DRC/6361/2020|EPI ISL 495633|B.1|Democratic Republic of the Congo|2020-05-09	Africa|hCoV-19/South Africa/KRISP-K002313/2020|EPI ISL 515689|B.1.140|South Africa|2020-07-22	0.0004619166	Africa
Africa|hCoV-19/DRC/6380/2020|EPI ISL 513611|B.1.1.275|Democratic Republic of the Congo|2020-05-04	Africa|hCoV-19/South Africa/KRISP-K002313/2020|EPI ISL 515689|B.1.140|South Africa|2020-07-22	0.0005190750	Africa
Africa|hCoV-19/DRC/6384/2020|EPI ISL 513612|B.1.1.275|Democratic Republic of the Congo|2020-05-07	Africa|hCoV-19/South Africa/KRISP-K002313/2020|EPI ISL 515689|B.1.140|South Africa|2020-07-22	0.0004838858	Africa
Africa|hCoV-19/DRC/6386/2020|EPI ISL 513613|B.1.1.275|Democratic Republic of the Congo|2020-05-07	Africa|hCoV-19/South Africa/KRISP-K002313/2020|EPI ISL 515689|B.1.140|South Africa|2020-07-22	0.0005089499	Africa
Africa|hCoV-19/DRC/6389/2020|EPI ISL 513614|B.1.84|Democratic Republic of the Congo|2020-05-07	Africa|hCoV-19/South Africa/KRISP-K002313/2020|EPI ISL 515689|B.1.140|South Africa|2020-07-22	0.0005507760	Africa
Africa|hCoV-19/DRC/6390/2020|EPI ISL 513615|B.1.1.275|Democratic Republic of the Congo|2020-05-04	Africa|hCoV-19/South Africa/KRISP-K002313/2020|EPI ISL 515689|B.1.140|South Africa|2020-07-22	0.0006116155	Africa
Africa|hCoV-19/DRC/6392/2020|EPI ISL 513616|B.1|Democratic Republic of the Congo|2020-05-04	Africa|hCoV-19/South Africa/KRISP-K002313/2020|EPI ISL 515689|B.1.140|South Africa|2020-07-22	0.0003392917	Africa
Africa|hCoV-19/DRC/6395/2020|EPI ISL 513617|B.1.1.275|Democratic Republic of the Congo|2020-05-07	Africa|hCoV-19/South Africa/KRISP-K002313/2020|EPI ISL 515689|B.1.140|South Africa|2020-07-22	0.0006388400	Africa
Africa|hCoV-19/DRC/6398/2020|EPI ISL 513618|B.1.1.275|Democratic Republic of the Congo|2020-05-07	Africa|hCoV-19/South Africa/KRISP-K002313/2020|EPI ISL 515689|B.1.140|South Africa|2020-07-22	0.0005378911	Africa
Africa|hCoV-19/DRC/6724/2020|EPI ISL 495634|B.1|Democratic Republic of the Congo|2020-05-11	Africa|hCoV-19/South Africa/KRISP-K002313/2020|EPI ISL 515689|B.1.140|South Africa|2020-07-22	0.0004771453	Africa
Africa|hCoV-19/DRC/6743/2020|EPI ISL 495635|B.1.149|Democratic Republic of the Congo|2020-05-11	Africa|hCoV-19/South Africa/KRISP-K002313/2020|EPI ISL 515689|B.1.140|South Africa|2020-07-22	0.0004595542	Africa
Africa|hCoV-19/DRC/6783/2020|EPI ISL 496501|B.1.149|Democratic Republic of the Congo|2020-05-11	Africa|hCoV-19/South Africa/KRISP-K002313/2020|EPI ISL 515689|B.1.140|South Africa|2020-07-22	0.0004919368	Africa
Africa|hCoV-19/DRC/6784/2020|EPI ISL 495636|B.1|Democratic Republic of the Congo|2020-05-11	Africa|hCoV-19/South Africa/KRISP-K002313/2020|EPI ISL 515689|B.1.140|South Africa|2020-07-22	0.0004422872	Africa
Africa|hCoV-19/DRC/6786/2020|EPI ISL 495637|B.1.178|Democratic Republic of the Congo|2020-05-11	Africa|hCoV-19/South Africa/KRISP-K002313/2020|EPI ISL 515689|B.1.140|South Africa|2020-07-22	0.0005457273	Africa
Africa|hCoV-19/DRC/6791/2020|EPI ISL 495638|B.1.178|Democratic Republic of the Congo|2020-05-11	Africa|hCoV-19/South Africa/KRISP-K002313/2020|EPI ISL 515689|B.1.140|South Africa|2020-07-22	0.0005135350	Africa
Africa|hCoV-19/DRC/6792/2020|EPI ISL 495639|B.1|Democratic Republic of the Congo|2020-05-11	Africa|hCoV-19/South Africa/KRISP-K002313/2020|EPI ISL 515689|B.1.140|South Africa|2020-07-22	0.0004633769	Africa
Africa|hCoV-19/DRC/6801/2020|EPI ISL 514111|B.1|Democratic Republic of the Congo|2020-05-11	Africa|hCoV-19/South Africa/KRISP-K002313/2020|EPI ISL 515689|B.1.140|South Africa|2020-07-22	0.0006535155	Africa
Africa|hCoV-19/DRC/6853/2020|EPI ISL 496502|B.1.214|Democratic Republic of the Congo|2020-05-11	Africa|hCoV-19/South Africa/KRISP-K002313/2020|EPI ISL 515689|B.1.140|South Africa|2020-07-22	0.0004500129	Africa
Africa|hCoV-19/DRC/6854/2020|EPI ISL 496503|B.1|Democratic Republic of the Congo|2020-05-11	Africa|hCoV-19/South Africa/KRISP-K002313/2020|EPI ISL 515689|B.1.140|South Africa|2020-07-22	0.0006345255	Africa
Africa|hCoV-19/DRC/6875/2020|EPI ISL 496504|B.1|Democratic Republic of the Congo|2020-05-11	Africa|hCoV-19/South Africa/KRISP-K002313/2020|EPI ISL 515689|B.1.140|South Africa|2020-07-22	0.0004771681	Africa
Africa|hCoV-19/DRC/7042/2020|EPI ISL 513592|B.1.214|Democratic Republic of the Congo|2020-05-12	Africa|hCoV-19/South Africa/KRISP-K002313/2020|EPI ISL 515689|B.1.140|South Africa|2020-07-22	0.0005098668	Africa
Africa|hCoV-19/DRC/7061/2020|EPI ISL 513593|B.1|Democratic Republic of the Congo|2020-05-12	Africa|hCoV-19/South Africa/KRISP-K002313/2020|EPI ISL 515689|B.1.140|South Africa|2020-07-22	0.0004226965	Africa
Africa|hCoV-19/DRC/7140/2020|EPI ISL 513594|B.1.214|Democratic Republic of the Congo|2020-05-12	Africa|hCoV-19/South Africa/KRISP-K002313/2020|EPI ISL 515689|B.1.140|South Africa|2020-07-22	0.0005874007	Africa
Africa|hCoV-19/DRC/7200/2020|EPI ISL 514112|B.1|Democratic Republic of the Congo|2020-05-13	Africa|hCoV-19/South Africa/KRISP-K002313/2020|EPI ISL 515689|B.1.140|South Africa|2020-07-22	0.0006104085	Africa
Africa|hCoV-19/DRC/7211/2020|EPI ISL 514122|B.1.149|Democratic Republic of the Congo|2020-05-13	Africa|hCoV-19/South Africa/KRISP-K002313/2020|EPI ISL 515689|B.1.140|South Africa|2020-07-22	0.0005786375	Africa
Africa|hCoV-19/DRC/7248/2020|EPI ISL 514123|B.1|Democratic Republic of the Congo|2020-05-13	Africa|hCoV-19/South Africa/KRISP-K002313/2020|EPI ISL 515689|B.1.140|South Africa|2020-07-22	0.0004523391	Africa
Africa|hCoV-19/DRC/7255/2020|EPI ISL 514124|B.1.149|Democratic Republic of the Congo|2020-05-13	Africa|hCoV-19/South Africa/KRISP-K002313/2020|EPI ISL 515689|B.1.140|South Africa|2020-07-22	0.0005148210	Africa
Africa|hCoV-19/DRC/73/2020|EPI ISL 417941|B.1.178|Democratic Republic of the Congo|2020-03-18	Africa|hCoV-19/South Africa/KRISP-K002313/2020|EPI ISL 515689|B.1.140|South Africa|2020-07-22	0.0004077021	Africa
Africa|hCoV-19/DRC/7386/2020|EPI ISL 513595|B.1.5|Democratic Republic of the Congo|2020-05-14	Africa|hCoV-19/South Africa/KRISP-K002313/2020|EPI ISL 515689|B.1.140|South Africa|2020-07-22	0.0003849555	Africa
Africa|hCoV-19/DRC/7430/2020|EPI ISL 496517|B.1.1.1|Democratic Republic of the Congo|2020-05-14	Africa|hCoV-19/South Africa/KRISP-K002313/2020|EPI ISL 515689|B.1.140|South Africa|2020-07-22	0.0007890239	Africa
Africa|hCoV-19/DRC/7434/2020|EPI ISL 513621|B.1.1.1|Democratic Republic of the Congo|2020-05-14	Africa|hCoV-19/South Africa/KRISP-K002313/2020|EPI ISL 515689|B.1.140|South Africa|2020-07-22	0.0008016862	Africa
Africa|hCoV-19/DRC/7471/2020|EPI ISL 513596|B.1.214|Democratic Republic of the Congo|2020-05-14	Africa|hCoV-19/South Africa/KRISP-K002313/2020|EPI ISL 515689|B.1.140|South Africa|2020-07-22	0.0006161896	Africa
Africa|hCoV-19/DRC/7488/2020|EPI ISL 514113|B.1.1|Democratic Republic of the Congo|2020-05-14	Africa|hCoV-19/South Africa/KRISP-K002313/2020|EPI ISL 515689|B.1.140|South Africa|2020-07-22	0.0004770656	Africa
Africa|hCoV-19/DRC/7713/2020|EPI ISL 495640|B.1|Democratic Republic of the Congo|2020-05-14	Africa|hCoV-19/South Africa/KRISP-K002313/2020|EPI ISL 515689|B.1.140|South Africa|2020-07-22	0.0006637314	Africa
Africa|hCoV-19/DRC/7864/2020|EPI ISL 496505|B.1.214|Democratic Republic of the Congo|2020-05-15	Africa|hCoV-19/South Africa/KRISP-K002313/2020|EPI ISL 515689|B.1.140|South Africa|2020-07-22	0.0005553514	Africa
Africa|hCoV-19/DRC/7920/2020|EPI ISL 495641|B.1|Democratic Republic of the Congo|2020-05-15	Africa|hCoV-19/South Africa/KRISP-K002313/2020|EPI ISL 515689|B.1.140|South Africa|2020-07-22	0.0006140935	Africa
Africa|hCoV-19/DRC/80/2020|EPI ISL 417942|B.1.178|Democratic Republic of the Congo|2020-03-18	Africa|hCoV-19/South Africa/KRISP-K002313/2020|EPI ISL 515689|B.1.140|South Africa|2020-07-22	0.0004051014	Africa
Africa|hCoV-19/DRC/8018/2020|EPI ISL 514125|B.1.5|Democratic Republic of the Congo|2020-05-15	Africa|hCoV-19/South Africa/KRISP-K002313/2020|EPI ISL 515689|B.1.140|South Africa|2020-07-22	0.0005648649	Africa
Africa|hCoV-19/DRC/81/2020|EPI ISL 417944|B.1.9|Democratic Republic of the Congo|2020-03-18	Africa|hCoV-19/South Africa/KRISP-K002313/2020|EPI ISL 515689|B.1.140|South Africa|2020-07-22	0.0005080071	Africa
Africa|hCoV-19/DRC/82/2020|EPI ISL 417946|B.1.5|Democratic Republic of the Congo|2020-03-18	Africa|hCoV-19/South Africa/KRISP-K002313/2020|EPI ISL 515689|B.1.140|South Africa|2020-07-22	0.0003697046	Africa
Africa|hCoV-19/DRC/94/2020|EPI ISL 417947|B.1|Democratic Republic of the Congo|2020-03-19	Africa|hCoV-19/South Africa/KRISP-K002313/2020|EPI ISL 515689|B.1.140|South Africa|2020-07-22	0.0004035024	Africa
Africa|hCoV-19/DRC/998/2020|EPI ISL 429254|B.1|Democratic Republic of the Congo|2020-04-03	Africa|hCoV-19/South Africa/KRISP-K002313/2020|EPI ISL 515689|B.1.140|South Africa|2020-07-22	0.0004607381	Africa
Africa|hCoV-19/DRC/KN-0038/2020|EPI ISL 417434|B.1.128|Democratic Republic of the Congo|2020-03-14	Africa|hCoV-19/South Africa/KRISP-K002313/2020|EPI ISL 515689|B.1.140|South Africa|2020-07-22	0.0004234126	Africa
Africa|hCoV-19/DRC/KN-0054/2020|EPI ISL 417437|B.1.178|Democratic Republic of the Congo|2020-03-17	Africa|hCoV-19/South Africa/KRISP-K002313/2020|EPI ISL 515689|B.1.140|South Africa|2020-07-22	0.0004374700	Africa
Africa|hCoV-19/DRC/KN-0058/2020|EPI ISL 417438|B.1|Democratic Republic of the Congo|2020-03-17	Africa|hCoV-19/South Africa/KRISP-K002313/2020|EPI ISL 515689|B.1.140|South Africa|2020-07-22	0.0004070053	Africa
Africa|hCoV-19/DRC/KN-0060/2020|EPI ISL 417440|B.1|Democratic Republic of the Congo|2020-03-17	Africa|hCoV-19/South Africa/KRISP-K002313/2020|EPI ISL 515689|B.1.140|South Africa|2020-07-22	0.0004378179	Africa
Africa|hCoV-19/DRC/KN-0070/2020|EPI ISL 417441|B.1.178|Democratic Republic of the Congo|2020-03-17	Africa|hCoV-19/South Africa/KRISP-K002313/2020|EPI ISL 515689|B.1.140|South Africa|2020-07-22	0.0004131046	Africa
Africa|hCoV-19/DRC/KN-0072/2020|EPI ISL 417442|B.1.178|Democratic Republic of the Congo|2020-03-18	Africa|hCoV-19/South Africa/KRISP-K002313/2020|EPI ISL 515689|B.1.140|South Africa|2020-07-22	0.0004054023	Africa
Africa|hCoV-19/DRC/KN-13/2020|EPI ISL 414647|B.1|Democratic Republic of the Congo|2020-03-09	Africa|hCoV-19/South Africa/KRISP-K002313/2020|EPI ISL 515689|B.1.140|South Africa|2020-07-22	0.0003816704	Africa
Africa|hCoV-19/Egypt/Army-MCL001/2020|EPI ISL 510526|B.1|Egypt|2020-06-01	Africa|hCoV-19/South Africa/KRISP-K002313/2020|EPI ISL 515689|B.1.140|South Africa|2020-07-22	0.0005378657	Africa
Africa|hCoV-19/Egypt/C-CU001a-S1/2020|EPI ISL 529031|B.1.255|Egypt|2020-05-19	Africa|hCoV-19/South Africa/KRISP-K002313/2020|EPI ISL 515689|B.1.140|South Africa|2020-07-22	0.0005716113	Africa
Africa|hCoV-19/Egypt/C-CU002b-S3/2020|EPI ISL 529032|B.1.1.1|Egypt|2020-06-19	Africa|hCoV-19/South Africa/KRISP-K002313/2020|EPI ISL 515689|B.1.140|South Africa|2020-07-22	0.0008070375	Africa
Africa|hCoV-19/Egypt/C-VSVRI-SERVAC/2020|EPI ISL 528386|B.1.255|Egypt|2020-08-22	Africa|hCoV-19/South Africa/KRISP-K002313/2020|EPI ISL 515689|B.1.140|South Africa|2020-07-22	0.0004033803	Africa
Africa|hCoV-19/Egypt/CUNCI-7I028/2020|EPI ISL 524426|B.1.255|Egypt|2020-07-19	Africa|hCoV-19/South Africa/KRISP-K002313/2020|EPI ISL 515689|B.1.140|South Africa|2020-07-22	0.0004033803	Africa
Africa|hCoV-19/Egypt/CUNCI-HGC002/2020|EPI ISL 468045|B.1|Egypt|2020-05-02	Africa|hCoV-19/South Africa/KRISP-K002313/2020|EPI ISL 515689|B.1.140|South Africa|2020-07-22	0.0004037426	Africa
Africa|hCoV-19/Egypt/CUNCI-HGC004/2020|EPI ISL 468048|B.1|Egypt|2020-05-02	Africa|hCoV-19/South Africa/KRISP-K002313/2020|EPI ISL 515689|B.1.140|South Africa|2020-07-22	0.0004036340	Africa
Africa|hCoV-19/Egypt/CUNCI-HGC005/2020|EPI ISL 468052|B.1|Egypt|2020-05-02	Africa|hCoV-19/South Africa/KRISP-K002313/2020|EPI ISL 515689|B.1.140|South Africa|2020-07-22	0.0004709506	Africa
Africa|hCoV-19/Egypt/CUNCI-HGC006/2020|EPI ISL 468050|B.1|Egypt|2020-05-02	Africa|hCoV-19/South Africa/KRISP-K002313/2020|EPI ISL 515689|B.1.140|South Africa|2020-07-22	0.0004708621	Africa
Africa|hCoV-19/Egypt/CUNCI-HGC007-2/2020|EPI ISL 468054|B.1|Egypt|2020-05-02	Africa|hCoV-19/South Africa/KRISP-K002313/2020|EPI ISL 515689|B.1.140|South Africa|2020-07-22	0.0005044154	Africa
Africa|hCoV-19/Egypt/CUNCI-HGC007/2020|EPI ISL 468046|B.1|Egypt|2020-05-02	Africa|hCoV-19/South Africa/KRISP-K002313/2020|EPI ISL 515689|B.1.140|South Africa|2020-07-22	0.0004709412	Africa
Africa|hCoV-19/Egypt/CUNCI-HGC008/2020|EPI ISL 468044|B.1|Egypt|2020-05-02	Africa|hCoV-19/South Africa/KRISP-K002313/2020|EPI ISL 515689|B.1.140|South Africa|2020-07-22	0.0004709571	Africa
Africa|hCoV-19/Egypt/CUNCI-HGC009/2020|EPI ISL 468053|B.1|Egypt|2020-05-02	Africa|hCoV-19/South Africa/KRISP-K002313/2020|EPI ISL 515689|B.1.140|South Africa|2020-07-22	0.0004037970	Africa
Africa|hCoV-19/Egypt/CUNCI-HGC010/2020|EPI ISL 468055|B.1.247|Egypt|2020-05-02	Africa|hCoV-19/South Africa/KRISP-K002313/2020|EPI ISL 515689|B.1.140|South Africa|2020-07-22	0.0006391968	Africa
Africa|hCoV-19/Egypt/CUNCI-HGC011/2020|EPI ISL 468059|B.1|Egypt|2020-05-02	Africa|hCoV-19/South Africa/KRISP-K002313/2020|EPI ISL 515689|B.1.140|South Africa|2020-07-22	0.0004709840	Africa
Africa|hCoV-19/Egypt/CUNCI-HGC012/2020|EPI ISL 468051|B.1.255|Egypt|2020-05-02	Africa|hCoV-19/South Africa/KRISP-K002313/2020|EPI ISL 515689|B.1.140|South Africa|2020-07-22	0.0006055652	Africa
Africa|hCoV-19/Egypt/CUNCI-HGC013/2020|EPI ISL 468047|B.1.201|Egypt|2020-05-02	Africa|hCoV-19/South Africa/KRISP-K002313/2020|EPI ISL 515689|B.1.140|South Africa|2020-07-22	0.0005382638	Africa
Africa|hCoV-19/Egypt/CUNCI-HGC014/2020|EPI ISL 468060|B.1.5|Egypt|2020-05-02	Africa|hCoV-19/South Africa/KRISP-K002313/2020|EPI ISL 515689|B.1.140|South Africa|2020-07-22	0.0003364047	Africa
Africa|hCoV-19/Egypt/CUNCI-HGC015/2020|EPI ISL 468056|B.1|Egypt|2020-05-02	Africa|hCoV-19/South Africa/KRISP-K002313/2020|EPI ISL 515689|B.1.140|South Africa|2020-07-22	0.0003363933	Africa
Africa|hCoV-19/Egypt/CUNCI-HGC016/2020|EPI ISL 468058|B.1|Egypt|2020-05-02	Africa|hCoV-19/South Africa/KRISP-K002313/2020|EPI ISL 515689|B.1.140|South Africa|2020-07-22	0.0004718776	Africa
Africa|hCoV-19/Egypt/CUNCI-HGC021/2020|EPI ISL 468061|B.1|Egypt|2020-05-02	Africa|hCoV-19/South Africa/KRISP-K002313/2020|EPI ISL 515689|B.1.140|South Africa|2020-07-22	0.0004716439	Africa
Africa|hCoV-19/Egypt/CUNCI-HGC023/2020|EPI ISL 468057|B.1.5|Egypt|2020-05-02	Africa|hCoV-19/South Africa/KRISP-K002313/2020|EPI ISL 515689|B.1.140|South Africa|2020-07-22	0.0003700862	Africa
Africa|hCoV-19/Egypt/CUNCI-HGC028/2020|EPI ISL 468062|B.1|Egypt|2020-05-02	Africa|hCoV-19/South Africa/KRISP-K002313/2020|EPI ISL 515689|B.1.140|South Africa|2020-07-22	0.0005392068	Africa
Africa|hCoV-19/Egypt/CUNCI-HGC3I011/2020|EPI ISL 479697|B.1|Egypt|2020-06-02	Africa|hCoV-19/South Africa/KRISP-K002313/2020|EPI ISL 515689|B.1.140|South Africa|2020-07-22	0.0004706357	Africa
Africa|hCoV-19/Egypt/CUNCI-HGC3I012/2020|EPI ISL 479693|B.1.255|Egypt|2020-06-02	Africa|hCoV-19/South Africa/KRISP-K002313/2020|EPI ISL 515689|B.1.140|South Africa|2020-07-22	0.0006051174	Africa
Africa|hCoV-19/Egypt/CUNCI-HGC3I013/2020|EPI ISL 479694|B.1.201|Egypt|2020-06-02	Africa|hCoV-19/South Africa/KRISP-K002313/2020|EPI ISL 515689|B.1.140|South Africa|2020-07-22	0.0005378658	Africa
Africa|hCoV-19/Egypt/CUNCI-HGC3I014/2020|EPI ISL 479696|B.1.5|Egypt|2020-06-02	Africa|hCoV-19/South Africa/KRISP-K002313/2020|EPI ISL 515689|B.1.140|South Africa|2020-07-22	0.0003361446	Africa
Africa|hCoV-19/Egypt/CUNCI-HGC3I02/2020|EPI ISL 479686|B.1|Egypt|2020-06-02	Africa|hCoV-19/South Africa/KRISP-K002313/2020|EPI ISL 515689|B.1.140|South Africa|2020-07-22	0.0004370335	Africa
Africa|hCoV-19/Egypt/CUNCI-HGC3I023/2020|EPI ISL 479695|B.1.5|Egypt|2020-06-02	Africa|hCoV-19/South Africa/KRISP-K002313/2020|EPI ISL 515689|B.1.140|South Africa|2020-07-22	0.0003698126	Africa
Africa|hCoV-19/Egypt/CUNCI-HGC3I025/2020|EPI ISL 479691|B.1|Egypt|2020-06-02	Africa|hCoV-19/South Africa/KRISP-K002313/2020|EPI ISL 515689|B.1.140|South Africa|2020-07-22	0.0005043118	Africa
Africa|hCoV-19/Egypt/CUNCI-HGC3I03/2020|EPI ISL 479687|B.1|Egypt|2020-06-02	Africa|hCoV-19/South Africa/KRISP-K002313/2020|EPI ISL 515689|B.1.140|South Africa|2020-07-22	0.0004705931	Africa
Africa|hCoV-19/Egypt/CUNCI-HGC3I05/2020|EPI ISL 479690|B.1|Egypt|2020-06-02	Africa|hCoV-19/South Africa/KRISP-K002313/2020|EPI ISL 515689|B.1.140|South Africa|2020-07-22	0.0004706024	Africa
Africa|hCoV-19/Egypt/CUNCI-HGC3I06/2020|EPI ISL 479688|B.1|Egypt|2020-06-02	Africa|hCoV-19/South Africa/KRISP-K002313/2020|EPI ISL 515689|B.1.140|South Africa|2020-07-22	0.0004706089	Africa
Africa|hCoV-19/Egypt/CUNCI-HGC3I08/2020|EPI ISL 479698|B.1|Egypt|2020-06-02	Africa|hCoV-19/South Africa/KRISP-K002313/2020|EPI ISL 515689|B.1.140|South Africa|2020-07-22	0.0004706089	Africa
Africa|hCoV-19/Egypt/CUNCI-HGC3I09/2020|EPI ISL 479692|B.1|Egypt|2020-06-02	Africa|hCoV-19/South Africa/KRISP-K002313/2020|EPI ISL 515689|B.1.140|South Africa|2020-07-22	0.0004034983	Africa
Africa|hCoV-19/Egypt/CUNCI-HGC4I003/2020|EPI ISL 479699|B.1.1.247|Egypt|2020-06-02	Africa|hCoV-19/South Africa/KRISP-K002313/2020|EPI ISL 515689|B.1.140|South Africa|2020-07-22	0.0006725221	Africa
Africa|hCoV-19/Egypt/CUNCI-HGC4I004/2020|EPI ISL 479700|B.1.1.296|Egypt|2020-06-02	Africa|hCoV-19/South Africa/KRISP-K002313/2020|EPI ISL 515689|B.1.140|South Africa|2020-07-22	0.0005715515	Africa
Africa|hCoV-19/Egypt/CUNCI-HGC4I015/2020|EPI ISL 479728|B.1.1.123|Egypt|2020-06-02	Africa|hCoV-19/South Africa/KRISP-K002313/2020|EPI ISL 515689|B.1.140|South Africa|2020-07-22	0.0006052982	Africa
Africa|hCoV-19/Egypt/CUNCI-HGC4I022/2020|EPI ISL 479705|B.1.1|Egypt|2020-06-02	Africa|hCoV-19/South Africa/KRISP-K002313/2020|EPI ISL 515689|B.1.140|South Africa|2020-07-22	0.0007061626	Africa
Africa|hCoV-19/Egypt/CUNCI-HGC4I023/2020|EPI ISL 479729|B.1.1.247|Egypt|2020-06-02	Africa|hCoV-19/South Africa/KRISP-K002313/2020|EPI ISL 515689|B.1.140|South Africa|2020-07-22	0.0005380646	Africa
Africa|hCoV-19/Egypt/CUNCI-HGC4I025/2020|EPI ISL 479706|B.1.255|Egypt|2020-06-02	Africa|hCoV-19/South Africa/KRISP-K002313/2020|EPI ISL 515689|B.1.140|South Africa|2020-07-22	0.0005378712	Africa
Africa|hCoV-19/Egypt/CUNCI-HGC4I026/2020|EPI ISL 479702|B.1|Egypt|2020-06-02	Africa|hCoV-19/South Africa/KRISP-K002313/2020|EPI ISL 515689|B.1.140|South Africa|2020-07-22	0.0006056936	Africa
Africa|hCoV-19/Egypt/CUNCI-HGC4I029/2020|EPI ISL 479701|B.1.1.1|Egypt|2020-06-02	Africa|hCoV-19/South Africa/KRISP-K002313/2020|EPI ISL 515689|B.1.140|South Africa|2020-07-22	0.0007397969	Africa
Africa|hCoV-19/Egypt/CUNCI-HGC4I030/2020|EPI ISL 479703|B.1|Egypt|2020-06-02	Africa|hCoV-19/South Africa/KRISP-K002313/2020|EPI ISL 515689|B.1.140|South Africa|2020-07-22	0.0005378551	Africa
Africa|hCoV-19/Egypt/CUNCI-HGC4I031/2020|EPI ISL 479707|B.1.1.1|Egypt|2020-06-02	Africa|hCoV-19/South Africa/KRISP-K002313/2020|EPI ISL 515689|B.1.140|South Africa|2020-07-22	0.0008070648	Africa
Africa|hCoV-19/Egypt/CUNCI-HGC4I032/2020|EPI ISL 479709|B.1.1|Egypt|2020-06-02	Africa|hCoV-19/South Africa/KRISP-K002313/2020|EPI ISL 515689|B.1.140|South Africa|2020-07-22	0.0005720514	Africa
Africa|hCoV-19/Egypt/CUNCI-HGC4I033/2020|EPI ISL 479704|B.1|Egypt|2020-06-02	Africa|hCoV-19/South Africa/KRISP-K002313/2020|EPI ISL 515689|B.1.140|South Africa|2020-07-22	0.0004370629	Africa
Africa|hCoV-19/Egypt/CUNCI-HGC4I034/2020|EPI ISL 479708|B.1.255|Egypt|2020-06-02	Africa|hCoV-19/South Africa/KRISP-K002313/2020|EPI ISL 515689|B.1.140|South Africa|2020-07-22	0.0004033397	Africa
Africa|hCoV-19/Egypt/CUNCI-HGC5I001/2020|EPI ISL 479710|B.1.1|Egypt|2020-06-02	Africa|hCoV-19/South Africa/KRISP-K002313/2020|EPI ISL 515689|B.1.140|South Africa|2020-07-22	0.0004371864	Africa
Africa|hCoV-19/Egypt/CUNCI-HGC5I003/2020|EPI ISL 479711|B.1|Egypt|2020-06-02	Africa|hCoV-19/South Africa/KRISP-K002313/2020|EPI ISL 515689|B.1.140|South Africa|2020-07-22	0.0004370189	Africa
Africa|hCoV-19/Egypt/CUNCI-HGC5I010/2020|EPI ISL 479730|B.1.1|Egypt|2020-06-02	Africa|hCoV-19/South Africa/KRISP-K002313/2020|EPI ISL 515689|B.1.140|South Africa|2020-07-22	0.0005044662	Africa
Africa|hCoV-19/Egypt/CUNCI-HGC5I011/2020|EPI ISL 479712|B.1.1|Egypt|2020-06-02	Africa|hCoV-19/South Africa/KRISP-K002313/2020|EPI ISL 515689|B.1.140|South Africa|2020-07-22	0.0004371276	Africa
Africa|hCoV-19/Egypt/CUNCI-HGC5I012/2020|EPI ISL 479713|B.1.1|Egypt|2020-06-02	Africa|hCoV-19/South Africa/KRISP-K002313/2020|EPI ISL 515689|B.1.140|South Africa|2020-07-22	0.0004706358	Africa
Africa|hCoV-19/Egypt/CUNCI-HGC5I014/2020|EPI ISL 479714|B.1.255|Egypt|2020-06-02	Africa|hCoV-19/South Africa/KRISP-K002313/2020|EPI ISL 515689|B.1.140|South Africa|2020-07-22	0.0005378893	Africa
Africa|hCoV-19/Egypt/CUNCI-HGC5I015/2020|EPI ISL 475722|B.1.255|Egypt|2020-05-02	Africa|hCoV-19/South Africa/KRISP-K002313/2020|EPI ISL 515689|B.1.140|South Africa|2020-07-22	0.0006054347	Africa
Africa|hCoV-19/Egypt/CUNCI-HGC5I016/2020|EPI ISL 479731|B.1|Egypt|2020-06-02	Africa|hCoV-19/South Africa/KRISP-K002313/2020|EPI ISL 515689|B.1.140|South Africa|2020-07-22	0.0004370292	Africa
Africa|hCoV-19/Egypt/CUNCI-HGC5I022/2020|EPI ISL 479715|B.1.1|Egypt|2020-06-02	Africa|hCoV-19/South Africa/KRISP-K002313/2020|EPI ISL 515689|B.1.140|South Africa|2020-07-22	0.0005042798	Africa
Africa|hCoV-19/Egypt/CUNCI-HGC5I025/2020|EPI ISL 479716|A|Egypt|2020-06-02	Africa|hCoV-19/South Africa/KRISP-K002313/2020|EPI ISL 515689|B.1.140|South Africa|2020-07-22	0.0003705012	Africa
Africa|hCoV-19/Egypt/CUNCI-HGC5I026/2020|EPI ISL 479735|B.1.5|Egypt|2020-06-02	Africa|hCoV-19/South Africa/KRISP-K002313/2020|EPI ISL 515689|B.1.140|South Africa|2020-07-22	0.0005381297	Africa
Africa|hCoV-19/Egypt/CUNCI-HGC5I029/2020|EPI ISL 479734|B.1|Egypt|2020-06-02	Africa|hCoV-19/South Africa/KRISP-K002313/2020|EPI ISL 515689|B.1.140|South Africa|2020-07-22	0.0004370923	Africa
Africa|hCoV-19/Egypt/CUNCI-HGC5I030/2020|EPI ISL 479721|B.1.5|Egypt|2020-06-02	Africa|hCoV-19/South Africa/KRISP-K002313/2020|EPI ISL 515689|B.1.140|South Africa|2020-07-22	0.0003361898	Africa
Africa|hCoV-19/Egypt/CUNCI-HGC5I033/2020|EPI ISL 479717|B.1.5|Egypt|2020-06-02	Africa|hCoV-19/South Africa/KRISP-K002313/2020|EPI ISL 515689|B.1.140|South Africa|2020-07-22	0.0003362351	Africa
Africa|hCoV-19/Egypt/CUNCI-HGC5I034/2020|EPI ISL 479720|B.1.5|Egypt|2020-06-02	Africa|hCoV-19/South Africa/KRISP-K002313/2020|EPI ISL 515689|B.1.140|South Africa|2020-07-22	0.0004033668	Africa
Africa|hCoV-19/Egypt/CUNCI-HGC6I002/2020|EPI ISL 479719|B.1.1.1|Egypt|2020-06-02	Africa|hCoV-19/South Africa/KRISP-K002313/2020|EPI ISL 515689|B.1.140|South Africa|2020-07-22	0.0007061081	Africa
Africa|hCoV-19/Egypt/CUNCI-HGC6I003/2020|EPI ISL 479718|B.1.5|Egypt|2020-06-02	Africa|hCoV-19/South Africa/KRISP-K002313/2020|EPI ISL 515689|B.1.140|South Africa|2020-07-22	0.0004370232	Africa
Africa|hCoV-19/Egypt/CUNCI-HGC6I007/2020|EPI ISL 479722|B.1|Egypt|2020-06-02	Africa|hCoV-19/South Africa/KRISP-K002313/2020|EPI ISL 515689|B.1.140|South Africa|2020-07-22	0.0004034903	Africa
Africa|hCoV-19/Egypt/CUNCI-HGC6I010/2020|EPI ISL 478672|B.1|Egypt|2020-06-02	Africa|hCoV-19/South Africa/KRISP-K002313/2020|EPI ISL 515689|B.1.140|South Africa|2020-07-22	0.0005378297	Africa
Africa|hCoV-19/Egypt/CUNCI-HGC6I011/2020|EPI ISL 479727|A|Egypt|2020-06-02	Africa|hCoV-19/South Africa/KRISP-K002313/2020|EPI ISL 515689|B.1.140|South Africa|2020-07-22	0.0008743555	Africa
Africa|hCoV-19/Egypt/CUNCI-HGC6I015/2020|EPI ISL 479725|B.1.1|Egypt|2020-06-02	Africa|hCoV-19/South Africa/KRISP-K002313/2020|EPI ISL 515689|B.1.140|South Africa|2020-07-22	0.0006051460	Africa
Africa|hCoV-19/Egypt/CUNCI-HGC6I016/2020|EPI ISL 475723|B.1.247|Egypt|2020-06-02	Africa|hCoV-19/South Africa/KRISP-K002313/2020|EPI ISL 515689|B.1.140|South Africa|2020-07-22	0.0006393066	Africa
Africa|hCoV-19/Egypt/CUNCI-HGC6I024/2020|EPI ISL 479732|B.1.1.247|Egypt|2020-06-02	Africa|hCoV-19/South Africa/KRISP-K002313/2020|EPI ISL 515689|B.1.140|South Africa|2020-07-22	0.0005721998	Africa
Africa|hCoV-19/Egypt/CUNCI-HGC6I026/2020|EPI ISL 479724|B.1.1.1|Egypt|2020-06-02	Africa|hCoV-19/South Africa/KRISP-K002313/2020|EPI ISL 515689|B.1.140|South Africa|2020-07-22	0.0007397472	Africa
Africa|hCoV-19/Egypt/CUNCI-HGC6I029/2020|EPI ISL 477161|B.1.255|Egypt|2020-06-02	Africa|hCoV-19/South Africa/KRISP-K002313/2020|EPI ISL 515689|B.1.140|South Africa|2020-07-22	0.0005378531	Africa
Africa|hCoV-19/Egypt/CUNCI-HGC6I031/2020|EPI ISL 475724|B.1.1.1|Egypt|2020-06-02	Africa|hCoV-19/South Africa/KRISP-K002313/2020|EPI ISL 515689|B.1.140|South Africa|2020-07-22	0.0007065426	Africa
Africa|hCoV-19/Egypt/CUNCI-HGC6I032/2020|EPI ISL 479733|B.1.1.1|Egypt|2020-06-02	Africa|hCoV-19/South Africa/KRISP-K002313/2020|EPI ISL 515689|B.1.140|South Africa|2020-07-22	0.0007062029	Africa
Africa|hCoV-19/Egypt/CUNCI-HGC6I033/2020|EPI ISL 479723|B.1.1.1|Egypt|2020-06-02	Africa|hCoV-19/South Africa/KRISP-K002313/2020|EPI ISL 515689|B.1.140|South Africa|2020-07-22	0.0007061721	Africa
Africa|hCoV-19/Egypt/CUNCI-HGC7I01/2020|EPI ISL 529141|B.1|Egypt|2020-07-19	Africa|hCoV-19/South Africa/KRISP-K002313/2020|EPI ISL 515689|B.1.140|South Africa|2020-07-22	0.0005715630	Africa
Africa|hCoV-19/Egypt/CUNCI-HGC7I02/2020|EPI ISL 529142|A|Egypt|2020-07-19	Africa|hCoV-19/South Africa/KRISP-K002313/2020|EPI ISL 515689|B.1.140|South Africa|2020-07-22	0.0008407659	Africa
Africa|hCoV-19/Egypt/CUNCI-HGC7I07/2020|EPI ISL 529145|B.1|Egypt|2020-07-19	Africa|hCoV-19/South Africa/KRISP-K002313/2020|EPI ISL 515689|B.1.140|South Africa|2020-07-22	0.0005379435	Africa
Africa|hCoV-19/Egypt/EGY-020/2020|EPI ISL 526975|B.1|Egypt|2020-08-14	Africa|hCoV-19/South Africa/KRISP-K002313/2020|EPI ISL 515689|B.1.140|South Africa|2020-07-22	0.0005378658	Africa
Africa|hCoV-19/Egypt/EGY-041/2020|EPI ISL 526997|B.1|Egypt|2020-08-22	Africa|hCoV-19/South Africa/KRISP-K002313/2020|EPI ISL 515689|B.1.140|South Africa|2020-07-22	0.0005378658	Africa
Africa|hCoV-19/Egypt/EGY-S031/2020|EPI ISL 526986|B.1|Egypt|2020-08-17	Africa|hCoV-19/South Africa/KRISP-K002313/2020|EPI ISL 515689|B.1.140|South Africa|2020-07-22	0.0005378658	Africa
Africa|hCoV-19/Egypt/HCoV2-Egy-002/2020|EPI ISL 510532|B.1|Egypt|2020-06-02	Africa|hCoV-19/South Africa/KRISP-K002313/2020|EPI ISL 515689|B.1.140|South Africa|2020-07-22	0.0005378658	Africa
Africa|hCoV-19/Egypt/MASRI-005/2020|EPI ISL 482759|B.1|Egypt|2020-04-30	Africa|hCoV-19/South Africa/KRISP-K002313/2020|EPI ISL 515689|B.1.140|South Africa|2020-07-22	0.0004033316	Africa
Africa|hCoV-19/Egypt/MASRI-007/2020|EPI ISL 482760|B.1|Egypt|2020-04-28	Africa|hCoV-19/South Africa/KRISP-K002313/2020|EPI ISL 515689|B.1.140|South Africa|2020-07-22	0.0004708826	Africa
Africa|hCoV-19/Egypt/MASRI-008/2020|EPI ISL 482761|B.1|Egypt|2020-04-30	Africa|hCoV-19/South Africa/KRISP-K002313/2020|EPI ISL 515689|B.1.140|South Africa|2020-07-22	0.0004057490	Africa
Africa|hCoV-19/Egypt/MASRI-009/2020|EPI ISL 483035|A|Egypt|2020-04-30	Africa|hCoV-19/South Africa/KRISP-K002313/2020|EPI ISL 515689|B.1.140|South Africa|2020-07-22	0.0007060559	Africa
Africa|hCoV-19/Egypt/MASRI-011/2020|EPI ISL 482762|B.1|Egypt|2020-05-05	Africa|hCoV-19/South Africa/KRISP-K002313/2020|EPI ISL 515689|B.1.140|South Africa|2020-07-22	0.0004706768	Africa
Africa|hCoV-19/Egypt/MASRI-012/2020|EPI ISL 482763|B.1|Egypt|2020-05-05	Africa|hCoV-19/South Africa/KRISP-K002313/2020|EPI ISL 515689|B.1.140|South Africa|2020-07-22	0.0003697132	Africa
Africa|hCoV-19/Egypt/MASRI-014/2020|EPI ISL 482765|B.1|Egypt|2020-04-30	Africa|hCoV-19/South Africa/KRISP-K002313/2020|EPI ISL 515689|B.1.140|South Africa|2020-07-22	0.0006052313	Africa
Africa|hCoV-19/Egypt/MASRI-015/2020|EPI ISL 482766|B.1.36|Egypt|2020-05-11	Africa|hCoV-19/South Africa/KRISP-K002313/2020|EPI ISL 515689|B.1.140|South Africa|2020-07-22	0.0006724159	Africa
Africa|hCoV-19/Egypt/MASRI-016/2020|EPI ISL 482767|B.1|Egypt|2020-05-11	Africa|hCoV-19/South Africa/KRISP-K002313/2020|EPI ISL 515689|B.1.140|South Africa|2020-07-22	0.0006056384	Africa
Africa|hCoV-19/Egypt/MASRI-018/2020|EPI ISL 483036|A|Egypt|2020-05-10	Africa|hCoV-19/South Africa/KRISP-K002313/2020|EPI ISL 515689|B.1.140|South Africa|2020-07-22	0.0008466003	Africa
Africa|hCoV-19/Egypt/MASRI-020/2020|EPI ISL 483037|B.1|Egypt|2020-05-13	Africa|hCoV-19/South Africa/KRISP-K002313/2020|EPI ISL 515689|B.1.140|South Africa|2020-07-22	0.0006793430	Africa
Africa|hCoV-19/Egypt/MASRI-022/2020|EPI ISL 482768|B.1.255|Egypt|2020-05-13	Africa|hCoV-19/South Africa/KRISP-K002313/2020|EPI ISL 515689|B.1.140|South Africa|2020-07-22	0.0006060901	Africa
Africa|hCoV-19/Egypt/MASRI-023/2020|EPI ISL 482769|B.1|Egypt|2020-05-11	Africa|hCoV-19/South Africa/KRISP-K002313/2020|EPI ISL 515689|B.1.140|South Africa|2020-07-22	0.0004037915	Africa
Africa|hCoV-19/Egypt/MASRI-024/2020|EPI ISL 482770|B.1|Egypt|2020-05-11	Africa|hCoV-19/South Africa/KRISP-K002313/2020|EPI ISL 515689|B.1.140|South Africa|2020-07-22	0.0004705978	Africa
Africa|hCoV-19/Egypt/MASRI-025/2020|EPI ISL 482771|B.1|Egypt|2020-05-10	Africa|hCoV-19/South Africa/KRISP-K002313/2020|EPI ISL 515689|B.1.140|South Africa|2020-07-22	0.0006054001	Africa
Africa|hCoV-19/Egypt/MASRI-026/2020|EPI ISL 482772|B.1|Egypt|2020-05-10	Africa|hCoV-19/South Africa/KRISP-K002313/2020|EPI ISL 515689|B.1.140|South Africa|2020-07-22	0.0005379489	Africa
Africa|hCoV-19/Egypt/MASRI-027/2020|EPI ISL 482773|B.1.1.123|Egypt|2020-05-08	Africa|hCoV-19/South Africa/KRISP-K002313/2020|EPI ISL 515689|B.1.140|South Africa|2020-07-22	0.0005390199	Africa
Africa|hCoV-19/Egypt/MASRI-028/2020|EPI ISL 483038|B.1|Egypt|2020-05-13	Africa|hCoV-19/South Africa/KRISP-K002313/2020|EPI ISL 515689|B.1.140|South Africa|2020-07-22	0.0005378605	Africa
Africa|hCoV-19/Egypt/MASRI-029/2020|EPI ISL 482774|B.1|Egypt|2020-05-13	Africa|hCoV-19/South Africa/KRISP-K002313/2020|EPI ISL 515689|B.1.140|South Africa|2020-07-22	0.0004706136	Africa
Africa|hCoV-19/Egypt/MASRI-10/2020|EPI ISL 475752|B.1.255|Egypt|2020-05	Africa|hCoV-19/South Africa/KRISP-K002313/2020|EPI ISL 515689|B.1.140|South Africa|2020-07-22	0.0005716591	Africa
Africa|hCoV-19/Egypt/MASRI-11/2020|EPI ISL 475753|B.1.36|Egypt|2020-05	Africa|hCoV-19/South Africa/KRISP-K002313/2020|EPI ISL 515689|B.1.140|South Africa|2020-07-22	0.0007060439	Africa
Africa|hCoV-19/Egypt/MASRI-14/2020|EPI ISL 475749|B.1|Egypt|2020-05	Africa|hCoV-19/South Africa/KRISP-K002313/2020|EPI ISL 515689|B.1.140|South Africa|2020-07-22	0.0004369895	Africa
Africa|hCoV-19/Egypt/MASRI-15/2020|EPI ISL 475750|B.1.1|Egypt|2020-05	Africa|hCoV-19/South Africa/KRISP-K002313/2020|EPI ISL 515689|B.1.140|South Africa|2020-07-22	0.0007783539	Africa
Africa|hCoV-19/Egypt/MASRI-2/2020|EPI ISL 475745|B.1|Egypt|2020-05	Africa|hCoV-19/South Africa/KRISP-K002313/2020|EPI ISL 515689|B.1.140|South Africa|2020-07-22	0.0004705816	Africa
Africa|hCoV-19/Egypt/MASRI-3/2020|EPI ISL 475746|A|Egypt|2020-05	Africa|hCoV-19/South Africa/KRISP-K002313/2020|EPI ISL 515689|B.1.140|South Africa|2020-07-22	0.0007397396	Africa
Africa|hCoV-19/Egypt/MASRI-6/2020|EPI ISL 475747|B.1.255|Egypt|2020-05	Africa|hCoV-19/South Africa/KRISP-K002313/2020|EPI ISL 515689|B.1.140|South Africa|2020-07-22	0.0004705820	Africa
Africa|hCoV-19/Egypt/MASRI-9/2020|EPI ISL 475751|B.1.1.1|Egypt|2020-05	Africa|hCoV-19/South Africa/KRISP-K002313/2020|EPI ISL 515689|B.1.140|South Africa|2020-07-22	0.0008409272	Africa
Africa|hCoV-19/Egypt/NRC-01/2020|EPI ISL 430820|B.1|Egypt|2020-03-18	Africa|hCoV-19/South Africa/KRISP-K002313/2020|EPI ISL 515689|B.1.140|South Africa|2020-07-22	0.0004387353	Africa
Africa|hCoV-19/Egypt/NRC-03/2020|EPI ISL 430819|B.1.246|Egypt|2020-03-18	Africa|hCoV-19/South Africa/KRISP-K002313/2020|EPI ISL 515689|B.1.140|South Africa|2020-07-22	0.0004721734	Africa
Africa|hCoV-19/Gabon/ITM-K011/2020|EPI ISL 539573|A|Gabon|2020-03-22	Africa|hCoV-19/South Africa/KRISP-K002313/2020|EPI ISL 515689|B.1.140|South Africa|2020-07-22	0.0006724047	Africa
Africa|hCoV-19/Gabon/ITM-K023/2020|EPI ISL 539574|B.1.178|Gabon|2020-03-27	Africa|hCoV-19/South Africa/KRISP-K002313/2020|EPI ISL 515689|B.1.140|South Africa|2020-07-22	0.0004369514	Africa
Africa|hCoV-19/Gabon/ITM-K027/2020|EPI ISL 539575|A|Gabon|2020-03-27	Africa|hCoV-19/South Africa/KRISP-K002313/2020|EPI ISL 515689|B.1.140|South Africa|2020-07-22	0.0006723889	Africa
Africa|hCoV-19/Gabon/ITM-K028/2020|EPI ISL 539576|B.1.292|Gabon|2020-03-27	Africa|hCoV-19/South Africa/KRISP-K002313/2020|EPI ISL 515689|B.1.140|South Africa|2020-07-22	0.0004369601	Africa
Africa|hCoV-19/Gambia/0214/2020|EPI ISL 471158|B.1|Gambia|2020-03-29	Africa|hCoV-19/South Africa/KRISP-K002313/2020|EPI ISL 515689|B.1.140|South Africa|2020-07-22	0.0006061950	Africa
Africa|hCoV-19/Gambia/0268/2020|EPI ISL 471159|B.1.1|Gambia|2020-03-21	Africa|hCoV-19/South Africa/KRISP-K002313/2020|EPI ISL 515689|B.1.140|South Africa|2020-07-22	0.0004751762	Africa
Africa|hCoV-19/Gambia/0278/2020|EPI ISL 471160|B.1.1|Gambia|2020-03-20	Africa|hCoV-19/South Africa/KRISP-K002313/2020|EPI ISL 515689|B.1.140|South Africa|2020-07-22	0.0004758704	Africa
Africa|hCoV-19/Gambia/0528/2020|EPI ISL 471161|B.1.1.293|Gambia|2020-04-30	Africa|hCoV-19/South Africa/KRISP-K002313/2020|EPI ISL 515689|B.1.140|South Africa|2020-07-22	0.0005171475	Africa
Africa|hCoV-19/Gambia/0531/2020|EPI ISL 471162|B.1.1.293|Gambia|2020-04-30	Africa|hCoV-19/South Africa/KRISP-K002313/2020|EPI ISL 515689|B.1.140|South Africa|2020-07-22	0.0005171835	Africa
Africa|hCoV-19/Gambia/0536/2020|EPI ISL 471163|B.1.1.293|Gambia|2020-04-30	Africa|hCoV-19/South Africa/KRISP-K002313/2020|EPI ISL 515689|B.1.140|South Africa|2020-07-22	0.0005042508	Africa
Africa|hCoV-19/Gambia/0547/2020|EPI ISL 471164|B.1.1.293|Gambia|2020-04-30	Africa|hCoV-19/South Africa/KRISP-K002313/2020|EPI ISL 515689|B.1.140|South Africa|2020-07-22	0.0005050487	Africa
Africa|hCoV-19/Gambia/0548/2020|EPI ISL 471165|B.1.5|Gambia|2020-04-30	Africa|hCoV-19/South Africa/KRISP-K002313/2020|EPI ISL 515689|B.1.140|South Africa|2020-07-22	0.0003826700	Africa
Africa|hCoV-19/Gambia/1090/2020|EPI ISL 471166|B.1.1|Gambia|2020-05-04	Africa|hCoV-19/South Africa/KRISP-K002313/2020|EPI ISL 515689|B.1.140|South Africa|2020-07-22	0.0005422525	Africa
Africa|hCoV-19/Gambia/1094/2020|EPI ISL 471167|B.1.1.293|Gambia|2020-05-04	Africa|hCoV-19/South Africa/KRISP-K002313/2020|EPI ISL 515689|B.1.140|South Africa|2020-07-22	0.0005042508	Africa
Africa|hCoV-19/Gambia/1251/2020|EPI ISL 471168|B.1.1.293|Gambia|2020-05-07	Africa|hCoV-19/South Africa/KRISP-K002313/2020|EPI ISL 515689|B.1.140|South Africa|2020-07-22	0.0005171479	Africa
Africa|hCoV-19/Gambia/1264/2020|EPI ISL 471169|B.1.1|Gambia|2020-05-07	Africa|hCoV-19/South Africa/KRISP-K002313/2020|EPI ISL 515689|B.1.140|South Africa|2020-07-22	0.0004745320	Africa
Africa|hCoV-19/Gambia/1271/2020|EPI ISL 471170|B.1.1|Gambia|2020-05-07	Africa|hCoV-19/South Africa/KRISP-K002313/2020|EPI ISL 515689|B.1.140|South Africa|2020-07-22	0.0004751439	Africa
Africa|hCoV-19/Gambia/1277/2020|EPI ISL 471171|B.1.1.293|Gambia|2020-05-07	Africa|hCoV-19/South Africa/KRISP-K002313/2020|EPI ISL 515689|B.1.140|South Africa|2020-07-22	0.0005042508	Africa
Africa|hCoV-19/Gambia/3668/2020|EPI ISL 560992|B.1.5.12|Gambia|2020-07-30	Africa|hCoV-19/South Africa/KRISP-K002313/2020|EPI ISL 515689|B.1.140|South Africa|2020-07-22	0.0006096069	Africa
Africa|hCoV-19/Gambia/3670/2020|EPI ISL 560993|B.1.5.12|Gambia|2020-07-30	Africa|hCoV-19/South Africa/KRISP-K002313/2020|EPI ISL 515689|B.1.140|South Africa|2020-07-22	0.0006146015	Africa
Africa|hCoV-19/Gambia/3671/2020|EPI ISL 560994|B.1.1.293|Gambia|2020-07-30	Africa|hCoV-19/South Africa/KRISP-K002313/2020|EPI ISL 515689|B.1.140|South Africa|2020-07-22	0.0004741032	Africa
Africa|hCoV-19/Gambia/3673/2020|EPI ISL 560995|B.1.5|Gambia|2020-07-30	Africa|hCoV-19/South Africa/KRISP-K002313/2020|EPI ISL 515689|B.1.140|South Africa|2020-07-22	0.0004741930	Africa
Africa|hCoV-19/Gambia/3676/2020|EPI ISL 560996|B.1.5|Gambia|2020-07-30	Africa|hCoV-19/South Africa/KRISP-K002313/2020|EPI ISL 515689|B.1.140|South Africa|2020-07-22	0.0003792235	Africa
Africa|hCoV-19/Gambia/3678/2020|EPI ISL 560997|B.1.292|Gambia|2020-07-30	Africa|hCoV-19/South Africa/KRISP-K002313/2020|EPI ISL 515689|B.1.140|South Africa|2020-07-22	0.0004705977	Africa
Africa|hCoV-19/Gambia/3679/2020|EPI ISL 560998|B.1.5.12|Gambia|2020-07-30	Africa|hCoV-19/South Africa/KRISP-K002313/2020|EPI ISL 515689|B.1.140|South Africa|2020-07-22	0.0005463364	Africa
Africa|hCoV-19/Gambia/3680/2020|EPI ISL 560999|B.1.5|Gambia|2020-07-30	Africa|hCoV-19/South Africa/KRISP-K002313/2020|EPI ISL 515689|B.1.140|South Africa|2020-07-22	0.0003448569	Africa
Africa|hCoV-19/Gambia/3683/2020|EPI ISL 561000|B.1.292|Gambia|2020-07-30	Africa|hCoV-19/South Africa/KRISP-K002313/2020|EPI ISL 515689|B.1.140|South Africa|2020-07-22	0.0005042220	Africa
Africa|hCoV-19/Gambia/3703/2020|EPI ISL 561001|B.1.5.12|Gambia|2020-07-30	Africa|hCoV-19/South Africa/KRISP-K002313/2020|EPI ISL 515689|B.1.140|South Africa|2020-07-22	0.0005378605	Africa
Africa|hCoV-19/Gambia/3717/2020|EPI ISL 561002|B.1.5|Gambia|2020-07-30	Africa|hCoV-19/South Africa/KRISP-K002313/2020|EPI ISL 515689|B.1.140|South Africa|2020-07-22	0.0004097202	Africa
Africa|hCoV-19/Gambia/3724/2020|EPI ISL 561003|B.1.5.12|Gambia|2020-07-30	Africa|hCoV-19/South Africa/KRISP-K002313/2020|EPI ISL 515689|B.1.140|South Africa|2020-07-22	0.0005378605	Africa
Africa|hCoV-19/Gambia/3725/2020|EPI ISL 561004|B.1.1.293|Gambia|2020-07-30	Africa|hCoV-19/South Africa/KRISP-K002313/2020|EPI ISL 515689|B.1.140|South Africa|2020-07-22	0.0006388123	Africa
Africa|hCoV-19/Gambia/3728/2020|EPI ISL 561005|B.1.5|Gambia|2020-07-30	Africa|hCoV-19/South Africa/KRISP-K002313/2020|EPI ISL 515689|B.1.140|South Africa|2020-07-22	0.0003166978	Africa
Africa|hCoV-19/Gambia/3729/2020|EPI ISL 561006|B.1.5.12|Gambia|2020-07-30	Africa|hCoV-19/South Africa/KRISP-K002313/2020|EPI ISL 515689|B.1.140|South Africa|2020-07-22	0.0004705928	Africa
Africa|hCoV-19/Gambia/3732/2020|EPI ISL 561007|B.1.5|Gambia|2020-07-30	Africa|hCoV-19/South Africa/KRISP-K002313/2020|EPI ISL 515689|B.1.140|South Africa|2020-07-22	0.0004100141	Africa
Africa|hCoV-19/Gambia/3735/2020|EPI ISL 561008|B.1.5|Gambia|2020-07-30	Africa|hCoV-19/South Africa/KRISP-K002313/2020|EPI ISL 515689|B.1.140|South Africa|2020-07-22	0.0003447177	Africa
Africa|hCoV-19/Gambia/3737/2020|EPI ISL 561009|B.1.1.293|Gambia|2020-07-30	Africa|hCoV-19/South Africa/KRISP-K002313/2020|EPI ISL 515689|B.1.140|South Africa|2020-07-22	0.0005381371	Africa
Africa|hCoV-19/Gambia/3741/2020|EPI ISL 561010|B.1.5.12|Gambia|2020-07-30	Africa|hCoV-19/South Africa/KRISP-K002313/2020|EPI ISL 515689|B.1.140|South Africa|2020-07-22	0.0004779776	Africa
Africa|hCoV-19/Gambia/3743/2020|EPI ISL 561011|B.1.5.12|Gambia|2020-07-30	Africa|hCoV-19/South Africa/KRISP-K002313/2020|EPI ISL 515689|B.1.140|South Africa|2020-07-22	0.0006051399	Africa
Africa|hCoV-19/Gambia/3749/2020|EPI ISL 561012|B.1.5.12|Gambia|2020-07-30	Africa|hCoV-19/South Africa/KRISP-K002313/2020|EPI ISL 515689|B.1.140|South Africa|2020-07-22	0.0005378424	Africa
Africa|hCoV-19/Gambia/3761/2020|EPI ISL 561013|B.1.5.12|Gambia|2020-07-30	Africa|hCoV-19/South Africa/KRISP-K002313/2020|EPI ISL 515689|B.1.140|South Africa|2020-07-22	0.0005378424	Africa
Africa|hCoV-19/Gambia/3772/2020|EPI ISL 561025|B.1.5|Gambia|2020-07-30	Africa|hCoV-19/South Africa/KRISP-K002313/2020|EPI ISL 515689|B.1.140|South Africa|2020-07-22	0.0003485098	Africa
Africa|hCoV-19/Gambia/GC19-015/2020|EPI ISL 428855|B.1.1.8|Gambia|2020-03-17	Africa|hCoV-19/South Africa/KRISP-K002313/2020|EPI ISL 515689|B.1.140|South Africa|2020-07-22	0.0005042288	Africa
Africa|hCoV-19/Gambia/GC19-026/2020|EPI ISL 428856|B.6|Gambia|2020-03-21	Africa|hCoV-19/South Africa/KRISP-K002313/2020|EPI ISL 515689|B.1.140|South Africa|2020-07-22	0.0006387543	Africa
Africa|hCoV-19/Gambia/GC19-029/2020|EPI ISL 428857|B.1|Gambia|2020-04-20	Africa|hCoV-19/South Africa/KRISP-K002313/2020|EPI ISL 515689|B.1.140|South Africa|2020-07-22	0.0004369792	Africa
Africa|hCoV-19/Gambia/GC19-0479/2020|EPI ISL 561015|B.1.1.293|Gambia|2020-04-29	Africa|hCoV-19/South Africa/KRISP-K002313/2020|EPI ISL 515689|B.1.140|South Africa|2020-07-22	0.0004919125	Africa
Africa|hCoV-19/Gambia/GC19-0544/2020|EPI ISL 561016|B.1.5|Gambia|2020-05-01	Africa|hCoV-19/South Africa/KRISP-K002313/2020|EPI ISL 515689|B.1.140|South Africa|2020-07-22	0.0003847804	Africa
Africa|hCoV-19/Gambia/GC19-1385/2020|EPI ISL 561018|B.1.5|Gambia|2020-05-12	Africa|hCoV-19/South Africa/KRISP-K002313/2020|EPI ISL 515689|B.1.140|South Africa|2020-07-22	0.0003535983	Africa
Africa|hCoV-19/Gambia/GC19-1503/2020|EPI ISL 561021|B.1.1|Gambia|2020-05-14	Africa|hCoV-19/South Africa/KRISP-K002313/2020|EPI ISL 515689|B.1.140|South Africa|2020-07-22	0.0005715067	Africa
Africa|hCoV-19/Gambia/GC19-1527/2020|EPI ISL 561022|B.1.1.293|Gambia|2020-05-16	Africa|hCoV-19/South Africa/KRISP-K002313/2020|EPI ISL 515689|B.1.140|South Africa|2020-07-22	0.0005043017	Africa
Africa|hCoV-19/Gambia/GC19-1533/2020|EPI ISL 561023|B.1.1.264|Gambia|2020-05-16	Africa|hCoV-19/South Africa/KRISP-K002313/2020|EPI ISL 515689|B.1.140|South Africa|2020-07-22	0.0005225512	Africa
Africa|hCoV-19/Gambia/GC19-1572/2020|EPI ISL 561014|B.1.1|Gambia|2020-05-20	Africa|hCoV-19/South Africa/KRISP-K002313/2020|EPI ISL 515689|B.1.140|South Africa|2020-07-22	0.0004533752	Africa
Africa|hCoV-19/Gambia/GC19-1575/2020|EPI ISL 561026|B.1.1|Gambia|2020-05-20	Africa|hCoV-19/South Africa/KRISP-K002313/2020|EPI ISL 515689|B.1.140|South Africa|2020-07-22	0.0004512087	Africa
Africa|hCoV-19/Gambia/GC19-1606/2020|EPI ISL 561027|B.1.1|Gambia|2020-05-20	Africa|hCoV-19/South Africa/KRISP-K002313/2020|EPI ISL 515689|B.1.140|South Africa|2020-07-22	0.0004876989	Africa
Africa|hCoV-19/Gambia/GC19-1706/2020|EPI ISL 561028|B.1.5|Gambia|2020-05-22	Africa|hCoV-19/South Africa/KRISP-K002313/2020|EPI ISL 515689|B.1.140|South Africa|2020-07-22	0.0003499727	Africa
Africa|hCoV-19/Gambia/GC19-1814/2020|EPI ISL 561032|B.1.5|Gambia|2020-05-28	Africa|hCoV-19/South Africa/KRISP-K002313/2020|EPI ISL 515689|B.1.140|South Africa|2020-07-22	0.0003534729	Africa
Africa|hCoV-19/Gambia/GC19-1818/2020|EPI ISL 561034|B.1.1|Gambia|2020-05-28	Africa|hCoV-19/South Africa/KRISP-K002313/2020|EPI ISL 515689|B.1.140|South Africa|2020-07-22	0.0005715449	Africa
Africa|hCoV-19/Gambia/GC19-1983/2020|EPI ISL 561038|B.1.1|Gambia|2020-06-07	Africa|hCoV-19/South Africa/KRISP-K002313/2020|EPI ISL 515689|B.1.140|South Africa|2020-07-22	0.0005715267	Africa
Africa|hCoV-19/Gambia/GC19-2197/2020|EPI ISL 561040|B.1.292|Gambia|2020-06-26	Africa|hCoV-19/South Africa/KRISP-K002313/2020|EPI ISL 515689|B.1.140|South Africa|2020-07-22	0.0004744084	Africa
Africa|hCoV-19/Gambia/GC19-2427/2020|EPI ISL 561105|B.1.1.293|Gambia|2020-07-21	Africa|hCoV-19/South Africa/KRISP-K002313/2020|EPI ISL 515689|B.1.140|South Africa|2020-07-22	0.0005043238	Africa
Africa|hCoV-19/Gambia/GC19-2443/2020|EPI ISL 561106|B.1.5|Gambia|2020-07-21	Africa|hCoV-19/South Africa/KRISP-K002313/2020|EPI ISL 515689|B.1.140|South Africa|2020-07-22	0.0003182204	Africa
Africa|hCoV-19/Gambia/GC19-2450/2020|EPI ISL 561107|B.1.5.12|Gambia|2020-07-21	Africa|hCoV-19/South Africa/KRISP-K002313/2020|EPI ISL 515689|B.1.140|South Africa|2020-07-22	0.0005378674	Africa
Africa|hCoV-19/Gambia/GC19-2459/2020|EPI ISL 561108|B.1.1.293|Gambia|2020-07-21	Africa|hCoV-19/South Africa/KRISP-K002313/2020|EPI ISL 515689|B.1.140|South Africa|2020-07-22	0.0004744678	Africa
Africa|hCoV-19/Gambia/GC19-2469/2020|EPI ISL 561109|B.1.5|Gambia|2020-07-21	Africa|hCoV-19/South Africa/KRISP-K002313/2020|EPI ISL 515689|B.1.140|South Africa|2020-07-22	0.0003447534	Africa
Africa|hCoV-19/Gambia/GC19-2473/2020|EPI ISL 561110|B.1.5.12|Gambia|2020-07-21	Africa|hCoV-19/South Africa/KRISP-K002313/2020|EPI ISL 515689|B.1.140|South Africa|2020-07-22	0.0005715208	Africa
Africa|hCoV-19/Gambia/GC19-2498/2020|EPI ISL 561111|B.1.292|Gambia|2020-07-21	Africa|hCoV-19/South Africa/KRISP-K002313/2020|EPI ISL 515689|B.1.140|South Africa|2020-07-22	0.0005042051	Africa
Africa|hCoV-19/Gambia/GC19-2525/2020|EPI ISL 561113|B.1.1.293|Gambia|2020-07-21	Africa|hCoV-19/South Africa/KRISP-K002313/2020|EPI ISL 515689|B.1.140|South Africa|2020-07-22	0.0005715209	Africa
Africa|hCoV-19/Gambia/GC19-2526/2020|EPI ISL 561114|B.1.5.12|Gambia|2020-07-21	Africa|hCoV-19/South Africa/KRISP-K002313/2020|EPI ISL 515689|B.1.140|South Africa|2020-07-22	0.0005715323	Africa
Africa|hCoV-19/Gambia/GC19-2629/2020|EPI ISL 561123|B.1.5.12|Gambia|2020-07-21	Africa|hCoV-19/South Africa/KRISP-K002313/2020|EPI ISL 515689|B.1.140|South Africa|2020-07-22	0.0005422417	Africa
Africa|hCoV-19/Gambia/GC19-2632/2020|EPI ISL 561124|B.1.5.12|Gambia|2020-07-21	Africa|hCoV-19/South Africa/KRISP-K002313/2020|EPI ISL 515689|B.1.140|South Africa|2020-07-22	0.0005418378	Africa
Africa|hCoV-19/Gambia/GC19-2638/2020|EPI ISL 561126|B.1.5.12|Gambia|2020-07-21	Africa|hCoV-19/South Africa/KRISP-K002313/2020|EPI ISL 515689|B.1.140|South Africa|2020-07-22	0.0004857153	Africa
Africa|hCoV-19/Gambia/GC19-2652/2020|EPI ISL 561128|B.1.5.12|Gambia|2020-07-21	Africa|hCoV-19/South Africa/KRISP-K002313/2020|EPI ISL 515689|B.1.140|South Africa|2020-07-22	0.0004371864	Africa
Africa|hCoV-19/Gambia/GC19-2654/2020|EPI ISL 561130|B.1.292|Gambia|2020-07-21	Africa|hCoV-19/South Africa/KRISP-K002313/2020|EPI ISL 515689|B.1.140|South Africa|2020-07-22	0.0005378839	Africa
Africa|hCoV-19/Gambia/GC19-2663/2020|EPI ISL 561133|B.1.1.293|Gambia|2020-07-21	Africa|hCoV-19/South Africa/KRISP-K002313/2020|EPI ISL 515689|B.1.140|South Africa|2020-07-22	0.0006051520	Africa
Africa|hCoV-19/Gambia/GC19-2707/2020|EPI ISL 561134|B.1.1.293|Gambia|2020-07-21	Africa|hCoV-19/South Africa/KRISP-K002313/2020|EPI ISL 515689|B.1.140|South Africa|2020-07-22	0.0005418671	Africa
Africa|hCoV-19/Gambia/GC19-2711/2020|EPI ISL 561135|B.1.5.12|Gambia|2020-07-21	Africa|hCoV-19/South Africa/KRISP-K002313/2020|EPI ISL 515689|B.1.140|South Africa|2020-07-22	0.0005041951	Africa
Africa|hCoV-19/Gambia/GC19-2730/2020|EPI ISL 561136|B.1.5.12|Gambia|2020-07-21	Africa|hCoV-19/South Africa/KRISP-K002313/2020|EPI ISL 515689|B.1.140|South Africa|2020-07-22	0.0006435259	Africa
Africa|hCoV-19/Gambia/GC19-2731/2020|EPI ISL 561137|B.1.1.293|Gambia|2020-07-21	Africa|hCoV-19/South Africa/KRISP-K002313/2020|EPI ISL 515689|B.1.140|South Africa|2020-07-22	0.0005715593	Africa
Africa|hCoV-19/Gambia/GC19-2828/2020|EPI ISL 561150|B.1.361|Gambia|2020-07-24	Africa|hCoV-19/South Africa/KRISP-K002313/2020|EPI ISL 515689|B.1.140|South Africa|2020-07-22	0.0005042609	Africa
Africa|hCoV-19/Gambia/GC19-2842/2020|EPI ISL 561151|B.1.1|Gambia|2020-07-24	Africa|hCoV-19/South Africa/KRISP-K002313/2020|EPI ISL 515689|B.1.140|South Africa|2020-07-22	0.0006388338	Africa
Africa|hCoV-19/Gambia/GC19-2898/2020|EPI ISL 561153|B.1.5.12|Gambia|2020-07-24	Africa|hCoV-19/South Africa/KRISP-K002313/2020|EPI ISL 515689|B.1.140|South Africa|2020-07-22	0.0005042290	Africa
Africa|hCoV-19/Gambia/GC19-2904/2020|EPI ISL 561154|B.1.1|Gambia|2020-07-24	Africa|hCoV-19/South Africa/KRISP-K002313/2020|EPI ISL 515689|B.1.140|South Africa|2020-07-22	0.0006388123	Africa
Africa|hCoV-19/Gambia/GC19-2947/2020|EPI ISL 561155|B.1.5.12|Gambia|2020-07-24	Africa|hCoV-19/South Africa/KRISP-K002313/2020|EPI ISL 515689|B.1.140|South Africa|2020-07-22	0.0005378424	Africa
Africa|hCoV-19/Gambia/GC19-2973/2020|EPI ISL 561156|B.1.1.293|Gambia|2020-07-24	Africa|hCoV-19/South Africa/KRISP-K002313/2020|EPI ISL 515689|B.1.140|South Africa|2020-07-22	0.0005378785	Africa
Africa|hCoV-19/Gambia/GC19-2977/2020|EPI ISL 561157|B.1.1.293|Gambia|2020-07-24	Africa|hCoV-19/South Africa/KRISP-K002313/2020|EPI ISL 515689|B.1.140|South Africa|2020-07-22	0.0005378966	Africa
Africa|hCoV-19/Gambia/GC19-2985/2020|EPI ISL 561158|B.1.5.12|Gambia|2020-07-24	Africa|hCoV-19/South Africa/KRISP-K002313/2020|EPI ISL 515689|B.1.140|South Africa|2020-07-22	0.0004369514	Africa
Africa|hCoV-19/Gambia/GC19-2991/2020|EPI ISL 561159|B.1.1|Gambia|2020-07-24	Africa|hCoV-19/South Africa/KRISP-K002313/2020|EPI ISL 515689|B.1.140|South Africa|2020-07-22	0.0005043068	Africa
Africa|hCoV-19/Gambia/GC19-3064/2020|EPI ISL 561160|B.1.1|Gambia|2020-07-25	Africa|hCoV-19/South Africa/KRISP-K002313/2020|EPI ISL 515689|B.1.140|South Africa|2020-07-22	0.0006388553	Africa
Africa|hCoV-19/Gambia/GC19-3065/2020|EPI ISL 561161|B.1.5.12|Gambia|2020-07-25	Africa|hCoV-19/South Africa/KRISP-K002313/2020|EPI ISL 515689|B.1.140|South Africa|2020-07-22	0.0005812306	Africa
Africa|hCoV-19/Gambia/GC19-3081/2020|EPI ISL 561162|B.1.1|Gambia|2020-07-25	Africa|hCoV-19/South Africa/KRISP-K002313/2020|EPI ISL 515689|B.1.140|South Africa|2020-07-22	0.0006388337	Africa
Africa|hCoV-19/Gambia/GC19-3085/2020|EPI ISL 561163|B.1.1.293|Gambia|2020-07-25	Africa|hCoV-19/South Africa/KRISP-K002313/2020|EPI ISL 515689|B.1.140|South Africa|2020-07-22	0.0004741561	Africa
Africa|hCoV-19/Gambia/GC19-3087/2020|EPI ISL 561041|B.1.292|Gambia|2020-07-25	Africa|hCoV-19/South Africa/KRISP-K002313/2020|EPI ISL 515689|B.1.140|South Africa|2020-07-22	0.0005378297	Africa
Africa|hCoV-19/Gambia/GC19-3099/2020|EPI ISL 561164|B.1.1.242|Gambia|2020-07-25	Africa|hCoV-19/South Africa/KRISP-K002313/2020|EPI ISL 515689|B.1.140|South Africa|2020-07-22	0.0006051603	Africa
Africa|hCoV-19/Gambia/GC19-3110/2020|EPI ISL 561165|B.1.1.293|Gambia|2020-07-25	Africa|hCoV-19/South Africa/KRISP-K002313/2020|EPI ISL 515689|B.1.140|South Africa|2020-07-22	0.0005715266	Africa
Africa|hCoV-19/Gambia/GC19-3112/2020|EPI ISL 561166|B.1|Gambia|2020-07-25	Africa|hCoV-19/South Africa/KRISP-K002313/2020|EPI ISL 515689|B.1.140|South Africa|2020-07-22	0.0006051053	Africa
Africa|hCoV-19/Gambia/GC19-3113/2020|EPI ISL 561167|B.1.1.293|Gambia|2020-07-25	Africa|hCoV-19/South Africa/KRISP-K002313/2020|EPI ISL 515689|B.1.140|South Africa|2020-07-22	0.0005378785	Africa
Africa|hCoV-19/Gambia/GC19-3114/2020|EPI ISL 561168|B.1.1|Gambia|2020-07-25	Africa|hCoV-19/South Africa/KRISP-K002313/2020|EPI ISL 515689|B.1.140|South Africa|2020-07-22	0.0006388123	Africa
Africa|hCoV-19/Gambia/GC19-3135/2020|EPI ISL 561169|B.1.5.12|Gambia|2020-07-27	Africa|hCoV-19/South Africa/KRISP-K002313/2020|EPI ISL 515689|B.1.140|South Africa|2020-07-22	0.0004402059	Africa
Africa|hCoV-19/Gambia/GC19-3140/2020|EPI ISL 561042|B.1.5.12|Gambia|2020-07-27	Africa|hCoV-19/South Africa/KRISP-K002313/2020|EPI ISL 515689|B.1.140|South Africa|2020-07-22	0.0006051784	Africa
Africa|hCoV-19/Gambia/GC19-3145/2020|EPI ISL 561170|B.1.1|Gambia|2020-07-27	Africa|hCoV-19/South Africa/KRISP-K002313/2020|EPI ISL 515689|B.1.140|South Africa|2020-07-22	0.0006388338	Africa
Africa|hCoV-19/Gambia/GC19-3146/2020|EPI ISL 561171|B.1.5.12|Gambia|2020-07-27	Africa|hCoV-19/South Africa/KRISP-K002313/2020|EPI ISL 515689|B.1.140|South Africa|2020-07-22	0.0004403446	Africa
Africa|hCoV-19/Gambia/GC19-3165/2020|EPI ISL 561043|B.1.1.293|Gambia|2020-07-27	Africa|hCoV-19/South Africa/KRISP-K002313/2020|EPI ISL 515689|B.1.140|South Africa|2020-07-22	0.0005378785	Africa
Africa|hCoV-19/Gambia/GC19-3166/2020|EPI ISL 561044|B.1.5.12|Gambia|2020-07-27	Africa|hCoV-19/South Africa/KRISP-K002313/2020|EPI ISL 515689|B.1.140|South Africa|2020-07-22	0.0004401910	Africa
Africa|hCoV-19/Gambia/GC19-3189/2020|EPI ISL 561045|B.1.5|Gambia|2020-07-27	Africa|hCoV-19/South Africa/KRISP-K002313/2020|EPI ISL 515689|B.1.140|South Africa|2020-07-22	0.0003761289	Africa
Africa|hCoV-19/Gambia/GC19-3192/2020|EPI ISL 561046|B.1.5|Gambia|2020-07-27	Africa|hCoV-19/South Africa/KRISP-K002313/2020|EPI ISL 515689|B.1.140|South Africa|2020-07-22	0.0004064305	Africa
Africa|hCoV-19/Gambia/GC19-3193/2020|EPI ISL 561047|B.1.5.12|Gambia|2020-07-27	Africa|hCoV-19/South Africa/KRISP-K002313/2020|EPI ISL 515689|B.1.140|South Africa|2020-07-22	0.0004401761	Africa
Africa|hCoV-19/Gambia/GC19-3208/2020|EPI ISL 561048|B.1.5.12|Gambia|2020-07-27	Africa|hCoV-19/South Africa/KRISP-K002313/2020|EPI ISL 515689|B.1.140|South Africa|2020-07-22	0.0005080022	Africa
Africa|hCoV-19/Gambia/GC19-3209/2020|EPI ISL 561049|B.1.5.12|Gambia|2020-07-27	Africa|hCoV-19/South Africa/KRISP-K002313/2020|EPI ISL 515689|B.1.140|South Africa|2020-07-22	0.0004063632	Africa
Africa|hCoV-19/Gambia/GC19-3210/2020|EPI ISL 561050|B.1.5.12|Gambia|2020-07-27	Africa|hCoV-19/South Africa/KRISP-K002313/2020|EPI ISL 515689|B.1.140|South Africa|2020-07-22	0.0003816175	Africa
Africa|hCoV-19/Gambia/GC19-3214/2020|EPI ISL 561051|B.1.1.293|Gambia|2020-07-27	Africa|hCoV-19/South Africa/KRISP-K002313/2020|EPI ISL 515689|B.1.140|South Africa|2020-07-22	0.0004402787	Africa
Africa|hCoV-19/Gambia/GC19-3219/2020|EPI ISL 561052|B.1.5.12|Gambia|2020-07-27	Africa|hCoV-19/South Africa/KRISP-K002313/2020|EPI ISL 515689|B.1.140|South Africa|2020-07-22	0.0004370101	Africa
Africa|hCoV-19/Gambia/GC19-3246/2020|EPI ISL 561053|B.1.5.12|Gambia|2020-07-27	Africa|hCoV-19/South Africa/KRISP-K002313/2020|EPI ISL 515689|B.1.140|South Africa|2020-07-22	0.0004402297	Africa
Africa|hCoV-19/Gambia/GC19-3255/2020|EPI ISL 561054|B.1.177|Gambia|2020-07-27	Africa|hCoV-19/South Africa/KRISP-K002313/2020|EPI ISL 515689|B.1.140|South Africa|2020-07-22	0.0003725462	Africa
Africa|hCoV-19/Gambia/GC19-3266/2020|EPI ISL 561055|B.1.5|Gambia|2020-07-27	Africa|hCoV-19/South Africa/KRISP-K002313/2020|EPI ISL 515689|B.1.140|South Africa|2020-07-22	0.0003386371	Africa
Africa|hCoV-19/Gambia/GC19-3267/2020|EPI ISL 561056|B.1.5.12|Gambia|2020-07-27	Africa|hCoV-19/South Africa/KRISP-K002313/2020|EPI ISL 515689|B.1.140|South Africa|2020-07-22	0.0003724958	Africa
Africa|hCoV-19/Gambia/GC19-3278/2020|EPI ISL 561058|B.1.5.12|Gambia|2020-07-27	Africa|hCoV-19/South Africa/KRISP-K002313/2020|EPI ISL 515689|B.1.140|South Africa|2020-07-22	0.0004063123	Africa
Africa|hCoV-19/Gambia/GC19-3301/2020|EPI ISL 561059|B.1.5.12|Gambia|2020-07-27	Africa|hCoV-19/South Africa/KRISP-K002313/2020|EPI ISL 515689|B.1.140|South Africa|2020-07-22	0.0004063535	Africa
Africa|hCoV-19/Gambia/GC19-3317/2020|EPI ISL 561060|B.1.5|Gambia|2020-07-27	Africa|hCoV-19/South Africa/KRISP-K002313/2020|EPI ISL 515689|B.1.140|South Africa|2020-07-22	0.0004034712	Africa
Africa|hCoV-19/Gambia/GC19-3323/2020|EPI ISL 561061|B.1.5|Gambia|2020-07-27	Africa|hCoV-19/South Africa/KRISP-K002313/2020|EPI ISL 515689|B.1.140|South Africa|2020-07-22	0.0003725626	Africa
Africa|hCoV-19/Gambia/GC19-3358/2020|EPI ISL 561062|B.1.1.293|Gambia|2020-07-27	Africa|hCoV-19/South Africa/KRISP-K002313/2020|EPI ISL 515689|B.1.140|South Africa|2020-07-22	0.0006388123	Africa
Africa|hCoV-19/Gambia/GC19-3365/2020|EPI ISL 561063|B.1.5.12|Gambia|2020-07-27	Africa|hCoV-19/South Africa/KRISP-K002313/2020|EPI ISL 515689|B.1.140|South Africa|2020-07-22	0.0004740984	Africa
Africa|hCoV-19/Gambia/GC19-3373/2020|EPI ISL 561064|B.1.5|Gambia|2020-07-27	Africa|hCoV-19/South Africa/KRISP-K002313/2020|EPI ISL 515689|B.1.140|South Africa|2020-07-22	0.0003386371	Africa
Africa|hCoV-19/Gambia/GC19-3374/2020|EPI ISL 561065|B.1.5.12|Gambia|2020-07-27	Africa|hCoV-19/South Africa/KRISP-K002313/2020|EPI ISL 515689|B.1.140|South Africa|2020-07-22	0.0004401910	Africa
Africa|hCoV-19/Gambia/GC19-3375/2020|EPI ISL 561066|B.1.5.12|Gambia|2020-07-27	Africa|hCoV-19/South Africa/KRISP-K002313/2020|EPI ISL 515689|B.1.140|South Africa|2020-07-22	0.0004063123	Africa
Africa|hCoV-19/Gambia/GC19-3380/2020|EPI ISL 561067|B.1.5.12|Gambia|2020-07-27	Africa|hCoV-19/South Africa/KRISP-K002313/2020|EPI ISL 515689|B.1.140|South Africa|2020-07-22	0.0004402208	Africa
Africa|hCoV-19/Gambia/GC19-3381/2020|EPI ISL 561068|B.1.5.12|Gambia|2020-07-27	Africa|hCoV-19/South Africa/KRISP-K002313/2020|EPI ISL 515689|B.1.140|South Africa|2020-07-22	0.0006051256	Africa
Africa|hCoV-19/Gambia/GC19-3396/2020|EPI ISL 561069|B.1.5.12|Gambia|2020-07-27	Africa|hCoV-19/South Africa/KRISP-K002313/2020|EPI ISL 515689|B.1.140|South Africa|2020-07-22	0.0005714960	Africa
Africa|hCoV-19/Gambia/GC19-3398/2020|EPI ISL 561070|B.1.1.242|Gambia|2020-07-27	Africa|hCoV-19/South Africa/KRISP-K002313/2020|EPI ISL 515689|B.1.140|South Africa|2020-07-22	0.0007060702	Africa
Africa|hCoV-19/Gambia/GC19-3399/2020|EPI ISL 561172|B.1.5|Gambia|2020-07-27	Africa|hCoV-19/South Africa/KRISP-K002313/2020|EPI ISL 515689|B.1.140|South Africa|2020-07-22	0.0004370673	Africa
Africa|hCoV-19/Gambia/GC19-3400/2020|EPI ISL 561173|B.1.5|Gambia|2020-07-27	Africa|hCoV-19/South Africa/KRISP-K002313/2020|EPI ISL 515689|B.1.140|South Africa|2020-07-22	0.0004370145	Africa
Africa|hCoV-19/Gambia/GC19-3407/2020|EPI ISL 561174|B.1.1.242|Gambia|2020-07-27	Africa|hCoV-19/South Africa/KRISP-K002313/2020|EPI ISL 515689|B.1.140|South Africa|2020-07-22	0.0004706628	Africa
Africa|hCoV-19/Gambia/GC19-3411/2020|EPI ISL 561175|B.1.5.12|Gambia|2020-07-27	Africa|hCoV-19/South Africa/KRISP-K002313/2020|EPI ISL 515689|B.1.140|South Africa|2020-07-22	0.0005122394	Africa
Africa|hCoV-19/Gambia/GC19-3418/2020|EPI ISL 561176|B.1.1.242|Gambia|2020-07-27	Africa|hCoV-19/South Africa/KRISP-K002313/2020|EPI ISL 515689|B.1.140|South Africa|2020-07-22	0.0005378913	Africa
Africa|hCoV-19/Gambia/GC19-3429/2020|EPI ISL 561178|B.1.5.12|Gambia|2020-07-27	Africa|hCoV-19/South Africa/KRISP-K002313/2020|EPI ISL 515689|B.1.140|South Africa|2020-07-22	0.0004369514	Africa
Africa|hCoV-19/Gambia/GC19-3432/2020|EPI ISL 561179|B.1.5.12|Gambia|2020-07-27	Africa|hCoV-19/South Africa/KRISP-K002313/2020|EPI ISL 515689|B.1.140|South Africa|2020-07-22	0.0006096934	Africa
Africa|hCoV-19/Gambia/GC19-3438/2020|EPI ISL 561180|B.1.5.12|Gambia|2020-07-27	Africa|hCoV-19/South Africa/KRISP-K002313/2020|EPI ISL 515689|B.1.140|South Africa|2020-07-22	0.0005715287	Africa
Africa|hCoV-19/Gambia/GC19-3445/2020|EPI ISL 561181|B.1.5.12|Gambia|2020-07-27	Africa|hCoV-19/South Africa/KRISP-K002313/2020|EPI ISL 515689|B.1.140|South Africa|2020-07-22	0.0006387567	Africa
Africa|hCoV-19/Gambia/GC19-3448/2020|EPI ISL 561183|B.1.5|Gambia|2020-07-27	Africa|hCoV-19/South Africa/KRISP-K002313/2020|EPI ISL 515689|B.1.140|South Africa|2020-07-22	0.0003760902	Africa
Africa|hCoV-19/Gambia/GC19-3497/2020|EPI ISL 561184|B.1.5.12|Gambia|2020-07-27	Africa|hCoV-19/South Africa/KRISP-K002313/2020|EPI ISL 515689|B.1.140|South Africa|2020-07-22	0.0005714576	Africa
Africa|hCoV-19/Gambia/GC19-3503/2020|EPI ISL 561186|B.1.5.12|Gambia|2020-07-27	Africa|hCoV-19/South Africa/KRISP-K002313/2020|EPI ISL 515689|B.1.140|South Africa|2020-07-22	0.0004779824	Africa
Africa|hCoV-19/Gambia/GC19-3504/2020|EPI ISL 561187|B.1.5.12|Gambia|2020-07-27	Africa|hCoV-19/South Africa/KRISP-K002313/2020|EPI ISL 515689|B.1.140|South Africa|2020-07-22	0.0005418562	Africa
Africa|hCoV-19/Gambia/GC19-3505/2020|EPI ISL 561188|B.1.5.12|Gambia|2020-07-27	Africa|hCoV-19/South Africa/KRISP-K002313/2020|EPI ISL 515689|B.1.140|South Africa|2020-07-22	0.0005042358	Africa
Africa|hCoV-19/Gambia/GC19-3529/2020|EPI ISL 561191|B.1.5.12|Gambia|2020-07-27	Africa|hCoV-19/South Africa/KRISP-K002313/2020|EPI ISL 515689|B.1.140|South Africa|2020-07-22	0.0005715095	Africa
Africa|hCoV-19/Gambia/GC19-3530/2020|EPI ISL 561192|B.1.5.12|Gambia|2020-07-27	Africa|hCoV-19/South Africa/KRISP-K002313/2020|EPI ISL 515689|B.1.140|South Africa|2020-07-22	0.0004481872	Africa
Africa|hCoV-19/Gambia/GC19-3533/2020|EPI ISL 561193|B.1.1.293|Gambia|2020-07-27	Africa|hCoV-19/South Africa/KRISP-K002313/2020|EPI ISL 515689|B.1.140|South Africa|2020-07-22	0.0005715784	Africa
Africa|hCoV-19/Gambia/GC19-3535/2020|EPI ISL 561194|B.1.1.242|Gambia|2020-07-27	Africa|hCoV-19/South Africa/KRISP-K002313/2020|EPI ISL 515689|B.1.140|South Africa|2020-07-22	0.0006388210	Africa
Africa|hCoV-19/Gambia/GC19-3550/2020|EPI ISL 561195|B.1.5.12|Gambia|2020-07-27	Africa|hCoV-19/South Africa/KRISP-K002313/2020|EPI ISL 515689|B.1.140|South Africa|2020-07-22	0.0005378731	Africa
Africa|hCoV-19/Gambia/GC19-3565/2020|EPI ISL 561196|B.1.5.12|Gambia|2020-07-27	Africa|hCoV-19/South Africa/KRISP-K002313/2020|EPI ISL 515689|B.1.140|South Africa|2020-07-22	0.0004705726	Africa
Africa|hCoV-19/Gambia/GC19-3578/2020|EPI ISL 561197|B.1.5.12|Gambia|2020-07-27	Africa|hCoV-19/South Africa/KRISP-K002313/2020|EPI ISL 515689|B.1.140|South Africa|2020-07-22	0.0005044323	Africa
Africa|hCoV-19/Gambia/GC19-3629/2020|EPI ISL 561199|B.1.5.12|Gambia|2020-07-27	Africa|hCoV-19/South Africa/KRISP-K002313/2020|EPI ISL 515689|B.1.140|South Africa|2020-07-22	0.0006051520	Africa
Africa|hCoV-19/Gambia/GC19-3656/2020|EPI ISL 561201|B.1.5.12|Gambia|2020-07-27	Africa|hCoV-19/South Africa/KRISP-K002313/2020|EPI ISL 515689|B.1.140|South Africa|2020-07-22	0.0005042459	Africa
Africa|hCoV-19/Gambia/GC19-3659/2020|EPI ISL 561202|B.1.1|Gambia|2020-07-27	Africa|hCoV-19/South Africa/KRISP-K002313/2020|EPI ISL 515689|B.1.140|South Africa|2020-07-22	0.0005042949	Africa
Africa|hCoV-19/Gambia/GC19-3666/2020|EPI ISL 561204|B.1.5.12|Gambia|2020-07-27	Africa|hCoV-19/South Africa/KRISP-K002313/2020|EPI ISL 515689|B.1.140|South Africa|2020-07-22	0.0005761631	Africa
Africa|hCoV-19/Gambia/GC19-3769/2020|EPI ISL 561072|B.1.292|Gambia|2020-07-27	Africa|hCoV-19/South Africa/KRISP-K002313/2020|EPI ISL 515689|B.1.140|South Africa|2020-07-22	0.0005121100	Africa
Africa|hCoV-19/Gambia/GC19-3773/2020|EPI ISL 561073|B.1.5.12|Gambia|2020-07-27	Africa|hCoV-19/South Africa/KRISP-K002313/2020|EPI ISL 515689|B.1.140|South Africa|2020-07-22	0.0005714960	Africa
Africa|hCoV-19/Gambia/GC19-3774/2020|EPI ISL 561074|B.1.5.12|Gambia|2020-07-27	Africa|hCoV-19/South Africa/KRISP-K002313/2020|EPI ISL 515689|B.1.140|South Africa|2020-07-22	0.0005378677	Africa
Africa|hCoV-19/Gambia/GC19-3794/2020|EPI ISL 561078|B.1.5.12|Gambia|2020-07-27	Africa|hCoV-19/South Africa/KRISP-K002313/2020|EPI ISL 515689|B.1.140|South Africa|2020-07-22	0.0005462769	Africa
Africa|hCoV-19/Gambia/GC19-3796/2020|EPI ISL 561079|B.1.5.12|Gambia|2020-07-27	Africa|hCoV-19/South Africa/KRISP-K002313/2020|EPI ISL 515689|B.1.140|South Africa|2020-07-22	0.0005714691	Africa
Africa|hCoV-19/Gambia/GC19-3798/2020|EPI ISL 561080|B.1.1.242|Gambia|2020-07-27	Africa|hCoV-19/South Africa/KRISP-K002313/2020|EPI ISL 515689|B.1.140|South Africa|2020-07-22	0.0006790011	Africa
Africa|hCoV-19/Gambia/GC19-3799/2020|EPI ISL 561081|B.1.1.242|Gambia|2020-07-27	Africa|hCoV-19/South Africa/KRISP-K002313/2020|EPI ISL 515689|B.1.140|South Africa|2020-07-22	0.0006724050	Africa
Africa|hCoV-19/Gambia/GC19-3802/2020|EPI ISL 561082|B.1.5.12|Gambia|2020-07-27	Africa|hCoV-19/South Africa/KRISP-K002313/2020|EPI ISL 515689|B.1.140|South Africa|2020-07-22	0.0006051175	Africa
Africa|hCoV-19/Gambia/GC19-3805/2020|EPI ISL 561083|B.1.5.12|Gambia|2020-07-27	Africa|hCoV-19/South Africa/KRISP-K002313/2020|EPI ISL 515689|B.1.140|South Africa|2020-07-22	0.0005714825	Africa
Africa|hCoV-19/Gambia/GC19-3806/2020|EPI ISL 561084|B.1.1.293|Gambia|2020-07-27	Africa|hCoV-19/South Africa/KRISP-K002313/2020|EPI ISL 515689|B.1.140|South Africa|2020-07-22	0.0005715323	Africa
Africa|hCoV-19/Gambia/GC19-3807/2020|EPI ISL 561085|B.1.1.293|Gambia|2020-07-27	Africa|hCoV-19/South Africa/KRISP-K002313/2020|EPI ISL 515689|B.1.140|South Africa|2020-07-22	0.0006052108	Africa
Africa|hCoV-19/Gambia/GC19-3812/2020|EPI ISL 561086|B.1.1.293|Gambia|2020-07-27	Africa|hCoV-19/South Africa/KRISP-K002313/2020|EPI ISL 515689|B.1.140|South Africa|2020-07-22	0.0006401593	Africa
Africa|hCoV-19/Gambia/GC19-3813/2020|EPI ISL 561087|B.1.1.293|Gambia|2020-07-27	Africa|hCoV-19/South Africa/KRISP-K002313/2020|EPI ISL 515689|B.1.140|South Africa|2020-07-22	0.0006051904	Africa
Africa|hCoV-19/Gambia/GC19-3814/2020|EPI ISL 561088|B.1|Gambia|2020-07-27	Africa|hCoV-19/South Africa/KRISP-K002313/2020|EPI ISL 515689|B.1.140|South Africa|2020-07-22	0.0006724745	Africa
Africa|hCoV-19/Gambia/GC19-3816/2020|EPI ISL 561089|B.1.1.293|Gambia|2020-07-27	Africa|hCoV-19/South Africa/KRISP-K002313/2020|EPI ISL 515689|B.1.140|South Africa|2020-07-22	0.0004741240	Africa
Africa|hCoV-19/Gambia/GC19-3818/2020|EPI ISL 561090|B.1.1.293|Gambia|2020-07-27	Africa|hCoV-19/South Africa/KRISP-K002313/2020|EPI ISL 515689|B.1.140|South Africa|2020-07-22	0.0006724476	Africa
Africa|hCoV-19/Gambia/GC19-3820/2020|EPI ISL 561091|B.1.1.293|Gambia|2020-07-27	Africa|hCoV-19/South Africa/KRISP-K002313/2020|EPI ISL 515689|B.1.140|South Africa|2020-07-22	0.0006051905	Africa
Africa|hCoV-19/Gambia/GC19-3821/2020|EPI ISL 561092|B.1.5.12|Gambia|2020-07-27	Africa|hCoV-19/South Africa/KRISP-K002313/2020|EPI ISL 515689|B.1.140|South Africa|2020-07-22	0.0004826398	Africa
Africa|hCoV-19/Gambia/GC19-3822/2020|EPI ISL 561093|B.1.5.12|Gambia|2020-07-27	Africa|hCoV-19/South Africa/KRISP-K002313/2020|EPI ISL 515689|B.1.140|South Africa|2020-07-22	0.0005714959	Africa
Africa|hCoV-19/Gambia/GC19-3823/2020|EPI ISL 561094|B.1.5.12|Gambia|2020-07-27	Africa|hCoV-19/South Africa/KRISP-K002313/2020|EPI ISL 515689|B.1.140|South Africa|2020-07-22	0.0005757708	Africa
Africa|hCoV-19/Gambia/GC19-3835/2020|EPI ISL 561096|B.1.1.293|Gambia|2020-07-27	Africa|hCoV-19/South Africa/KRISP-K002313/2020|EPI ISL 515689|B.1.140|South Africa|2020-07-22	0.0005715515	Africa
Africa|hCoV-19/Gambia/GC19-3836/2020|EPI ISL 561097|B.1.5.12|Gambia|2020-07-27	Africa|hCoV-19/South Africa/KRISP-K002313/2020|EPI ISL 515689|B.1.140|South Africa|2020-07-22	0.0005378316	Africa
Africa|hCoV-19/Gambia/GC19-3839/2020|EPI ISL 561098|B.1.5.12|Gambia|2020-07-27	Africa|hCoV-19/South Africa/KRISP-K002313/2020|EPI ISL 515689|B.1.140|South Africa|2020-07-22	0.0005714960	Africa
Africa|hCoV-19/Gambia/GC19-3842/2020|EPI ISL 561099|B.1.1.293|Gambia|2020-07-27	Africa|hCoV-19/South Africa/KRISP-K002313/2020|EPI ISL 515689|B.1.140|South Africa|2020-07-22	0.0006724611	Africa
Africa|hCoV-19/Gambia/GC19-3846/2020|EPI ISL 561100|B.1.1.293|Gambia|2020-07-27	Africa|hCoV-19/South Africa/KRISP-K002313/2020|EPI ISL 515689|B.1.140|South Africa|2020-07-22	0.0006388251	Africa
Africa|hCoV-19/Gambia/GC19-3852/2020|EPI ISL 561101|B.1.5.12|Gambia|2020-07-27	Africa|hCoV-19/South Africa/KRISP-K002313/2020|EPI ISL 515689|B.1.140|South Africa|2020-07-22	0.0005804766	Africa
Africa|hCoV-19/Gambia/GC19-3854/2020|EPI ISL 561102|B.1.1.293|Gambia|2020-07-27	Africa|hCoV-19/South Africa/KRISP-K002313/2020|EPI ISL 515689|B.1.140|South Africa|2020-07-22	0.0006724611	Africa
Africa|hCoV-19/Gambia/GC192573/2020|EPI ISL 561115|B.1.5.12|Gambia|2020-07-21	Africa|hCoV-19/South Africa/KRISP-K002313/2020|EPI ISL 515689|B.1.140|South Africa|2020-07-22	0.0005715209	Africa
Africa|hCoV-19/Gambia/GC192576/2020|EPI ISL 561117|B.1.5.12|Gambia|2020-07-21	Africa|hCoV-19/South Africa/KRISP-K002313/2020|EPI ISL 515689|B.1.140|South Africa|2020-07-22	0.0004744631	Africa
Africa|hCoV-19/Gambia/GC192579/2020|EPI ISL 561118|B.1.5.12|Gambia|2020-07-21	Africa|hCoV-19/South Africa/KRISP-K002313/2020|EPI ISL 515689|B.1.140|South Africa|2020-07-22	0.0004772446	Africa
Africa|hCoV-19/Gambia/GC192602/2020|EPI ISL 561120|B.1.1.293|Gambia|2020-07-21	Africa|hCoV-19/South Africa/KRISP-K002313/2020|EPI ISL 515689|B.1.140|South Africa|2020-07-22	0.0006724478	Africa
Africa|hCoV-19/Gambia/GC192610/2020|EPI ISL 561121|B.1.1.293|Gambia|2020-07-21	Africa|hCoV-19/South Africa/KRISP-K002313/2020|EPI ISL 515689|B.1.140|South Africa|2020-07-22	0.0006724476	Africa
Africa|hCoV-19/Gambia/GC192751/2020|EPI ISL 561138|B.1.5.12|Gambia|2020-07-21	Africa|hCoV-19/South Africa/KRISP-K002313/2020|EPI ISL 515689|B.1.140|South Africa|2020-07-22	0.0006051641	Africa
Africa|hCoV-19/Gambia/GC192756/2020|EPI ISL 561139|B.1.5.12|Gambia|2020-07-22	Africa|hCoV-19/South Africa/KRISP-K002313/2020|EPI ISL 515689|B.1.140|South Africa|2020-07-22	0.0005378677	Africa
Africa|hCoV-19/Gambia/GC192772/2020|EPI ISL 561140|B.1.1|Gambia|2020-07-22	Africa|hCoV-19/South Africa/KRISP-K002313/2020|EPI ISL 515689|B.1.140|South Africa|2020-07-22	0.0006388123	Africa
Africa|hCoV-19/Gambia/GC192778/2020|EPI ISL 561141|B.1.1|Gambia|2020-07-22	Africa|hCoV-19/South Africa/KRISP-K002313/2020|EPI ISL 515689|B.1.140|South Africa|2020-07-22	0.0005379201	Africa
Africa|hCoV-19/Gambia/GC192781/2020|EPI ISL 561142|B.1.5.12|Gambia|2020-07-22	Africa|hCoV-19/South Africa/KRISP-K002313/2020|EPI ISL 515689|B.1.140|South Africa|2020-07-22	0.0005714961	Africa
Africa|hCoV-19/Gambia/GC192782/2020|EPI ISL 561143|B.1.5.12|Gambia|2020-07-22	Africa|hCoV-19/South Africa/KRISP-K002313/2020|EPI ISL 515689|B.1.140|South Africa|2020-07-22	0.0005715095	Africa
Africa|hCoV-19/Gambia/GC192786/2020|EPI ISL 561144|B.1.1.293|Gambia|2020-07-22	Africa|hCoV-19/South Africa/KRISP-K002313/2020|EPI ISL 515689|B.1.140|South Africa|2020-07-22	0.0006051641	Africa
Africa|hCoV-19/Gambia/GC192789/2020|EPI ISL 561145|B.1|Gambia|2020-07-22	Africa|hCoV-19/South Africa/KRISP-K002313/2020|EPI ISL 515689|B.1.140|South Africa|2020-07-22	0.0005042170	Africa
Africa|hCoV-19/Gambia/GC192811/2020|EPI ISL 561147|B.1.5.12|Gambia|2020-07-22	Africa|hCoV-19/South Africa/KRISP-K002313/2020|EPI ISL 515689|B.1.140|South Africa|2020-07-22	0.0005466875	Africa
Africa|hCoV-19/Gambia/GC192812/2020|EPI ISL 561148|B.1.1.293|Gambia|2020-07-22	Africa|hCoV-19/South Africa/KRISP-K002313/2020|EPI ISL 515689|B.1.140|South Africa|2020-07-22	0.0005378785	Africa
Africa|hCoV-19/Gambia/NPHL-038/2020|EPI ISL 561205|B.1.1|Gambia|2020	Africa|hCoV-19/South Africa/KRISP-K002313/2020|EPI ISL 515689|B.1.140|South Africa|2020-07-22	0.0006724635	Africa
Africa|hCoV-19/Gambia/NPHL-061/2020|EPI ISL 561206|B.1.5.12|Gambia|2020	Africa|hCoV-19/South Africa/KRISP-K002313/2020|EPI ISL 515689|B.1.140|South Africa|2020-07-22	0.0006387717	Africa
Africa|hCoV-19/Gambia/NPHL-1168/2020|EPI ISL 561212|B.1.5.12|Gambia|2020-06-27	Africa|hCoV-19/South Africa/KRISP-K002313/2020|EPI ISL 515689|B.1.140|South Africa|2020-07-22	0.0006388100	Africa
Africa|hCoV-19/Gambia/NPHL-1208/2020|EPI ISL 561213|B.1.5.12|Gambia|2020-06-30	Africa|hCoV-19/South Africa/KRISP-K002313/2020|EPI ISL 515689|B.1.140|South Africa|2020-07-22	0.0004087657	Africa
Africa|hCoV-19/Gambia/NPHL-1209/2020|EPI ISL 561214|B.1.5.12|Gambia|2020-06-30	Africa|hCoV-19/South Africa/KRISP-K002313/2020|EPI ISL 515689|B.1.140|South Africa|2020-07-22	0.0003777393	Africa
Africa|hCoV-19/Gambia/NPHL-1212/2020|EPI ISL 561215|B.1.5.12|Gambia|2020-06-30	Africa|hCoV-19/South Africa/KRISP-K002313/2020|EPI ISL 515689|B.1.140|South Africa|2020-07-22	0.0005041952	Africa
Africa|hCoV-19/Gambia/NPHL-1224/2020|EPI ISL 561217|B.1.1.293|Gambia|2020-06-30	Africa|hCoV-19/South Africa/KRISP-K002313/2020|EPI ISL 515689|B.1.140|South Africa|2020-07-22	0.0004918605	Africa
Africa|hCoV-19/Gambia/NPHL-1230/2020|EPI ISL 561218|B.1.5|Gambia|2020-06-30	Africa|hCoV-19/South Africa/KRISP-K002313/2020|EPI ISL 515689|B.1.140|South Africa|2020-07-22	0.0003405851	Africa
Africa|hCoV-19/Gambia/NPHL-1248/2020|EPI ISL 561222|B.1.5|Gambia|2020-07-01	Africa|hCoV-19/South Africa/KRISP-K002313/2020|EPI ISL 515689|B.1.140|South Africa|2020-07-22	0.0003405627	Africa
Africa|hCoV-19/Gambia/NPHL-1258/2020|EPI ISL 561223|B.1.292|Gambia|2020-07-02	Africa|hCoV-19/South Africa/KRISP-K002313/2020|EPI ISL 515689|B.1.140|South Africa|2020-07-22	0.0004705820	Africa
Africa|hCoV-19/Gambia/NPHL-1422/2020|EPI ISL 561228|B.1.5|Gambia|2020-07-04	Africa|hCoV-19/South Africa/KRISP-K002313/2020|EPI ISL 515689|B.1.140|South Africa|2020-07-22	0.0003534480	Africa
Africa|hCoV-19/Gambia/NPHL-1424/2020|EPI ISL 561229|B.1.292|Gambia|2020-07-04	Africa|hCoV-19/South Africa/KRISP-K002313/2020|EPI ISL 515689|B.1.140|South Africa|2020-07-22	0.0004707236	Africa
Africa|hCoV-19/Gambia/NPHL-1446/2020|EPI ISL 561230|B.1.5|Gambia|2020-07-04	Africa|hCoV-19/South Africa/KRISP-K002313/2020|EPI ISL 515689|B.1.140|South Africa|2020-07-22	0.0003405627	Africa
Africa|hCoV-19/Gambia/NPHL-1477/2020|EPI ISL 561231|B.1.5|Gambia|2020	Africa|hCoV-19/South Africa/KRISP-K002313/2020|EPI ISL 515689|B.1.140|South Africa|2020-07-22	0.0003165086	Africa
Africa|hCoV-19/Gambia/NPHL-1514/2020|EPI ISL 561232|B.1.1|Gambia|2020	Africa|hCoV-19/South Africa/KRISP-K002313/2020|EPI ISL 515689|B.1.140|South Africa|2020-07-22	0.0005715073	Africa
Africa|hCoV-19/Gambia/NPHL-1641/2020|EPI ISL 561235|B.1.292|Gambia|2020-07-31	Africa|hCoV-19/South Africa/KRISP-K002313/2020|EPI ISL 515689|B.1.140|South Africa|2020-07-22	0.0005224476	Africa
Africa|hCoV-19/Gambia/NPHL-1645/2020|EPI ISL 561236|B.1.1.293|Gambia|2020-08-04	Africa|hCoV-19/South Africa/KRISP-K002313/2020|EPI ISL 515689|B.1.140|South Africa|2020-07-22	0.0005072050	Africa
Africa|hCoV-19/Gambia/NPHL-1711/2020|EPI ISL 561237|B.1.1.293|Gambia|2020-08-04	Africa|hCoV-19/South Africa/KRISP-K002313/2020|EPI ISL 515689|B.1.140|South Africa|2020-07-22	0.0005378786	Africa
Africa|hCoV-19/Gambia/NPHL-1746/2020|EPI ISL 561238|B.1.1|Gambia|2020-07-20	Africa|hCoV-19/South Africa/KRISP-K002313/2020|EPI ISL 515689|B.1.140|South Africa|2020-07-22	0.0004706879	Africa
Africa|hCoV-19/Gambia/NPHL-1921/2020|EPI ISL 561239|B.1.1|Gambia|2020	Africa|hCoV-19/South Africa/KRISP-K002313/2020|EPI ISL 515689|B.1.140|South Africa|2020-07-22	0.0006388123	Africa
Africa|hCoV-19/Gambia/NPHL-1968/2020|EPI ISL 561240|B.1.1|Gambia|2020-07-16	Africa|hCoV-19/South Africa/KRISP-K002313/2020|EPI ISL 515689|B.1.140|South Africa|2020-07-22	0.0006388123	Africa
Africa|hCoV-19/Gambia/NPHL-2037/2020|EPI ISL 561241|B.1.1|Gambia|2020-07-15	Africa|hCoV-19/South Africa/KRISP-K002313/2020|EPI ISL 515689|B.1.140|South Africa|2020-07-22	0.0006051987	Africa
Africa|hCoV-19/Gambia/NPHL-2268/2020|EPI ISL 561242|B.1.1|Gambia|2020	Africa|hCoV-19/South Africa/KRISP-K002313/2020|EPI ISL 515689|B.1.140|South Africa|2020-07-22	0.0004380554	Africa
Africa|hCoV-19/Gambia/NPHL-2344/2020|EPI ISL 561243|B.1.292|Gambia|2020	Africa|hCoV-19/South Africa/KRISP-K002313/2020|EPI ISL 515689|B.1.140|South Africa|2020-07-22	0.0005378765	Africa
Africa|hCoV-19/Gambia/NPHL-2374/2020|EPI ISL 561244|B.1.5.12|Gambia|2020	Africa|hCoV-19/South Africa/KRISP-K002313/2020|EPI ISL 515689|B.1.140|South Africa|2020-07-22	0.0005042120	Africa
Africa|hCoV-19/Gambia/NPHL-242/2020|EPI ISL 561245|B.1.5|Gambia|2020	Africa|hCoV-19/South Africa/KRISP-K002313/2020|EPI ISL 515689|B.1.140|South Africa|2020-07-22	0.0003361333	Africa
Africa|hCoV-19/Gambia/NPHL-243/2020|EPI ISL 561246|B.1.5|Gambia|2020	Africa|hCoV-19/South Africa/KRISP-K002313/2020|EPI ISL 515689|B.1.140|South Africa|2020-07-22	0.0004121628	Africa
Africa|hCoV-19/Gambia/NPHL-244/2020|EPI ISL 561247|B.1.1.293|Gambia|2020	Africa|hCoV-19/South Africa/KRISP-K002313/2020|EPI ISL 515689|B.1.140|South Africa|2020-07-22	0.0005765009	Africa
Africa|hCoV-19/Gambia/NPHL-2443/2020|EPI ISL 561248|B.1.5.12|Gambia|2020	Africa|hCoV-19/South Africa/KRISP-K002313/2020|EPI ISL 515689|B.1.140|South Africa|2020-07-22	0.0005041948	Africa
Africa|hCoV-19/Gambia/NPHL-2444/2020|EPI ISL 561249|B.1.292|Gambia|2020-07-21	Africa|hCoV-19/South Africa/KRISP-K002313/2020|EPI ISL 515689|B.1.140|South Africa|2020-07-22	0.0005042052	Africa
Africa|hCoV-19/Gambia/NPHL-2446/2020|EPI ISL 561250|B.1.1|Gambia|2020	Africa|hCoV-19/South Africa/KRISP-K002313/2020|EPI ISL 515689|B.1.140|South Africa|2020-07-22	0.0006551760	Africa
Africa|hCoV-19/Gambia/NPHL-245/2020|EPI ISL 561251|B.1.1|Gambia|2020	Africa|hCoV-19/South Africa/KRISP-K002313/2020|EPI ISL 515689|B.1.140|South Africa|2020-07-22	0.0004741464	Africa
Africa|hCoV-19/Gambia/NPHL-2457/2020|EPI ISL 561252|B.1.1|Gambia|2020-07-21	Africa|hCoV-19/South Africa/KRISP-K002313/2020|EPI ISL 515689|B.1.140|South Africa|2020-07-22	0.0006551535	Africa
Africa|hCoV-19/Gambia/NPHL-2458/2020|EPI ISL 561253|B.1.292|Gambia|2020-07-21	Africa|hCoV-19/South Africa/KRISP-K002313/2020|EPI ISL 515689|B.1.140|South Africa|2020-07-22	0.0005172781	Africa
Africa|hCoV-19/Gambia/NPHL-2463/2020|EPI ISL 561254|B.1.1|Gambia|2020	Africa|hCoV-19/South Africa/KRISP-K002313/2020|EPI ISL 515689|B.1.140|South Africa|2020-07-22	0.0006617467	Africa
Africa|hCoV-19/Gambia/NPHL-2465/2020|EPI ISL 561255|B.1.1|Gambia|2020-07-21	Africa|hCoV-19/South Africa/KRISP-K002313/2020|EPI ISL 515689|B.1.140|South Africa|2020-07-22	0.0006551987	Africa
Africa|hCoV-19/Gambia/NPHL-2469/2020|EPI ISL 561256|B.1.5.12|Gambia|2020-07-21	Africa|hCoV-19/South Africa/KRISP-K002313/2020|EPI ISL 515689|B.1.140|South Africa|2020-07-22	0.0005861455	Africa
Africa|hCoV-19/Gambia/NPHL-247/2020|EPI ISL 561257|B.1.1.293|Gambia|2020	Africa|hCoV-19/South Africa/KRISP-K002313/2020|EPI ISL 515689|B.1.140|South Africa|2020-07-22	0.0005715400	Africa
Africa|hCoV-19/Gambia/NPHL-2470/2020|EPI ISL 561258|B.1.1|Gambia|2020-07-21	Africa|hCoV-19/South Africa/KRISP-K002313/2020|EPI ISL 515689|B.1.140|South Africa|2020-07-22	0.0006551760	Africa
Africa|hCoV-19/Gambia/NPHL-2472/2020|EPI ISL 561259|B.1.5.12|Gambia|2020-07-21	Africa|hCoV-19/South Africa/KRISP-K002313/2020|EPI ISL 515689|B.1.140|South Africa|2020-07-22	0.0003791974	Africa
Africa|hCoV-19/Gambia/NPHL-2473/2020|EPI ISL 561260|B.1.5.12|Gambia|2020-07-21	Africa|hCoV-19/South Africa/KRISP-K002313/2020|EPI ISL 515689|B.1.140|South Africa|2020-07-22	0.0006388187	Africa
Africa|hCoV-19/Gambia/NPHL-2478/2020|EPI ISL 561261|B.1.5.12|Gambia|2020-07-21	Africa|hCoV-19/South Africa/KRISP-K002313/2020|EPI ISL 515689|B.1.140|South Africa|2020-07-22	0.0004875588	Africa
Africa|hCoV-19/Gambia/NPHL-2497/2020|EPI ISL 561262|B.1.1.242|Gambia|2020-07-21	Africa|hCoV-19/South Africa/KRISP-K002313/2020|EPI ISL 515689|B.1.140|South Africa|2020-07-22	0.0006268854	Africa
Africa|hCoV-19/Gambia/NPHL-2504/2020|EPI ISL 561264|B.1.5.12|Gambia|2020-07-23	Africa|hCoV-19/South Africa/KRISP-K002313/2020|EPI ISL 515689|B.1.140|South Africa|2020-07-22	0.0006498085	Africa
Africa|hCoV-19/Gambia/NPHL-2514/2020|EPI ISL 561265|B.1.5.12|Gambia|2020-07-21	Africa|hCoV-19/South Africa/KRISP-K002313/2020|EPI ISL 515689|B.1.140|South Africa|2020-07-22	0.0005861514	Africa
Africa|hCoV-19/Gambia/NPHL-2521/2020|EPI ISL 561266|B.1.5.12|Gambia|2020-07-23	Africa|hCoV-19/South Africa/KRISP-K002313/2020|EPI ISL 515689|B.1.140|South Africa|2020-07-22	0.0005861274	Africa
Africa|hCoV-19/Gambia/NPHL-2522/2020|EPI ISL 561267|B.1.1.293|Gambia|2020-07-22	Africa|hCoV-19/South Africa/KRISP-K002313/2020|EPI ISL 515689|B.1.140|South Africa|2020-07-22	0.0006212006	Africa
Africa|hCoV-19/Gambia/NPHL-2524/2020|EPI ISL 561268|B.1.1|Gambia|2020-07-24	Africa|hCoV-19/South Africa/KRISP-K002313/2020|EPI ISL 515689|B.1.140|South Africa|2020-07-22	0.0006051988	Africa
Africa|hCoV-19/Gambia/NPHL-2529/2020|EPI ISL 561269|B.1.1.293|Gambia|2020-07-21	Africa|hCoV-19/South Africa/KRISP-K002313/2020|EPI ISL 515689|B.1.140|South Africa|2020-07-22	0.0005861394	Africa
Africa|hCoV-19/Gambia/NPHL-253/2020|EPI ISL 561270|B.1.1.293|Gambia|2020	Africa|hCoV-19/South Africa/KRISP-K002313/2020|EPI ISL 515689|B.1.140|South Africa|2020-07-22	0.0006051518	Africa
Africa|hCoV-19/Gambia/NPHL-2537/2020|EPI ISL 561271|B.1.1|Gambia|2020	Africa|hCoV-19/South Africa/KRISP-K002313/2020|EPI ISL 515689|B.1.140|South Africa|2020-07-22	0.0006829790	Africa
Africa|hCoV-19/Gambia/NPHL-2538/2020|EPI ISL 561272|B.1.5.12|Gambia|2020-07-21	Africa|hCoV-19/South Africa/KRISP-K002313/2020|EPI ISL 515689|B.1.140|South Africa|2020-07-22	0.0005516246	Africa
Africa|hCoV-19/Gambia/NPHL-2550/2020|EPI ISL 561274|B.1.292|Gambia|2020-07-21	Africa|hCoV-19/South Africa/KRISP-K002313/2020|EPI ISL 515689|B.1.140|South Africa|2020-07-22	0.0004826498	Africa
Africa|hCoV-19/Gambia/NPHL-2554/2020|EPI ISL 561275|B.1.5.12|Gambia|2020	Africa|hCoV-19/South Africa/KRISP-K002313/2020|EPI ISL 515689|B.1.140|South Africa|2020-07-22	0.0004826731	Africa
Africa|hCoV-19/Gambia/NPHL-2555/2020|EPI ISL 561276|B.1.1|Gambia|2020-07-21	Africa|hCoV-19/South Africa/KRISP-K002313/2020|EPI ISL 515689|B.1.140|South Africa|2020-07-22	0.0006270860	Africa
Africa|hCoV-19/Gambia/NPHL-256/2020|EPI ISL 561277|B.1.1.293|Gambia|2020	Africa|hCoV-19/South Africa/KRISP-K002313/2020|EPI ISL 515689|B.1.140|South Africa|2020-07-22	0.0005042846	Africa
Africa|hCoV-19/Gambia/NPHL-2560/2020|EPI ISL 561278|B.1.1|Gambia|2020	Africa|hCoV-19/South Africa/KRISP-K002313/2020|EPI ISL 515689|B.1.140|South Africa|2020-07-22	0.0006551534	Africa
Africa|hCoV-19/Gambia/NPHL-2567/2020|EPI ISL 561279|B.1|Gambia|2020	Africa|hCoV-19/South Africa/KRISP-K002313/2020|EPI ISL 515689|B.1.140|South Africa|2020-07-22	0.0007061432	Africa
Africa|hCoV-19/Gambia/NPHL-2573/2020|EPI ISL 561280|B.1.1.293|Gambia|2020	Africa|hCoV-19/South Africa/KRISP-K002313/2020|EPI ISL 515689|B.1.140|South Africa|2020-07-22	0.0004826947	Africa
Africa|hCoV-19/Gambia/NPHL-2586/2020|EPI ISL 561281|B.1.5.12|Gambia|2020-07-23	Africa|hCoV-19/South Africa/KRISP-K002313/2020|EPI ISL 515689|B.1.140|South Africa|2020-07-22	0.0004874620	Africa
Africa|hCoV-19/Gambia/NPHL-2588/2020|EPI ISL 561282|B.1.1|Gambia|2020	Africa|hCoV-19/South Africa/KRISP-K002313/2020|EPI ISL 515689|B.1.140|South Africa|2020-07-22	0.0006724476	Africa
Africa|hCoV-19/Gambia/NPHL-2615/2020|EPI ISL 561283|B.1.1.293|Gambia|2020-08-18	Africa|hCoV-19/South Africa/KRISP-K002313/2020|EPI ISL 515689|B.1.140|South Africa|2020-07-22	0.0006051520	Africa
Africa|hCoV-19/Gambia/NPHL-2626/2020|EPI ISL 561284|B.1.1.293|Gambia|2020	Africa|hCoV-19/South Africa/KRISP-K002313/2020|EPI ISL 515689|B.1.140|South Africa|2020-07-22	0.0005042899	Africa
Africa|hCoV-19/Gambia/NPHL-2640/2020|EPI ISL 561285|B.1.5.12|Gambia|2020-06-17	Africa|hCoV-19/South Africa/KRISP-K002313/2020|EPI ISL 515689|B.1.140|South Africa|2020-07-22	0.0004705931	Africa
Africa|hCoV-19/Gambia/NPHL-266/2020|EPI ISL 561286|B.1.5.12|Gambia|2020	Africa|hCoV-19/South Africa/KRISP-K002313/2020|EPI ISL 515689|B.1.140|South Africa|2020-07-22	0.0005516549	Africa
Africa|hCoV-19/Gambia/NPHL-2706/2020|EPI ISL 561287|B.1.292|Gambia|2020	Africa|hCoV-19/South Africa/KRISP-K002313/2020|EPI ISL 515689|B.1.140|South Africa|2020-07-22	0.0005378297	Africa
Africa|hCoV-19/Gambia/NPHL-2712/2020|EPI ISL 561288|B.1.5.12|Gambia|2020-08-03	Africa|hCoV-19/South Africa/KRISP-K002313/2020|EPI ISL 515689|B.1.140|South Africa|2020-07-22	0.0005715209	Africa
Africa|hCoV-19/Gambia/NPHL-2727/2020|EPI ISL 561289|B.1.5.12|Gambia|2020-08-04	Africa|hCoV-19/South Africa/KRISP-K002313/2020|EPI ISL 515689|B.1.140|South Africa|2020-07-22	0.0005714960	Africa
Africa|hCoV-19/Gambia/NPHL-2729/2020|EPI ISL 561290|B.1.1|Gambia|2020-07-23	Africa|hCoV-19/South Africa/KRISP-K002313/2020|EPI ISL 515689|B.1.140|South Africa|2020-07-22	0.0006388123	Africa
Africa|hCoV-19/Gambia/NPHL-2736/2020|EPI ISL 561291|B.1.1.242|Gambia|2020-07-25	Africa|hCoV-19/South Africa/KRISP-K002313/2020|EPI ISL 515689|B.1.140|South Africa|2020-07-22	0.0006724342	Africa
Africa|hCoV-19/Gambia/NPHL-2759/2020|EPI ISL 561292|B.1.5.12|Gambia|2020-08-07	Africa|hCoV-19/South Africa/KRISP-K002313/2020|EPI ISL 515689|B.1.140|South Africa|2020-07-22	0.0005379146	Africa
Africa|hCoV-19/Gambia/NPHL-2762/2020|EPI ISL 561293|B.1.5.12|Gambia|2020-07-25	Africa|hCoV-19/South Africa/KRISP-K002313/2020|EPI ISL 515689|B.1.140|South Africa|2020-07-22	0.0006051378	Africa
Africa|hCoV-19/Gambia/NPHL-2767/2020|EPI ISL 561294|B.1.1.293|Gambia|2020-07-25	Africa|hCoV-19/South Africa/KRISP-K002313/2020|EPI ISL 515689|B.1.140|South Africa|2020-07-22	0.0006387995	Africa
Africa|hCoV-19/Gambia/NPHL-2768/2020|EPI ISL 561295|B.1.1.293|Gambia|2020-07-27	Africa|hCoV-19/South Africa/KRISP-K002313/2020|EPI ISL 515689|B.1.140|South Africa|2020-07-22	0.0005715209	Africa
Africa|hCoV-19/Gambia/NPHL-277/2020|EPI ISL 561296|B.1.5.12|Gambia|2020	Africa|hCoV-19/South Africa/KRISP-K002313/2020|EPI ISL 515689|B.1.140|South Africa|2020-07-22	0.0005715095	Africa
Africa|hCoV-19/Gambia/NPHL-2785/2020|EPI ISL 561297|B.1.1.242|Gambia|2020-07-27	Africa|hCoV-19/South Africa/KRISP-K002313/2020|EPI ISL 515689|B.1.140|South Africa|2020-07-22	0.0006051603	Africa
Africa|hCoV-19/Gambia/NPHL-2790/2020|EPI ISL 561298|B.1.1.293|Gambia|2020	Africa|hCoV-19/South Africa/KRISP-K002313/2020|EPI ISL 515689|B.1.140|South Africa|2020-07-22	0.0006388123	Africa
Africa|hCoV-19/Gambia/NPHL-2825/2020|EPI ISL 561299|B.1.5.12|Gambia|2020	Africa|hCoV-19/South Africa/KRISP-K002313/2020|EPI ISL 515689|B.1.140|South Africa|2020-07-22	0.0005714442	Africa
Africa|hCoV-19/Gambia/NPHL-287/2020|EPI ISL 561300|B.1.1.293|Gambia|2020	Africa|hCoV-19/South Africa/KRISP-K002313/2020|EPI ISL 515689|B.1.140|South Africa|2020-07-22	0.0006051844	Africa
Africa|hCoV-19/Gambia/NPHL-2889/2020|EPI ISL 561301|B.1.5.12|Gambia|2020	Africa|hCoV-19/South Africa/KRISP-K002313/2020|EPI ISL 515689|B.1.140|South Africa|2020-07-22	0.0006159659	Africa
Africa|hCoV-19/Gambia/NPHL-2892/2020|EPI ISL 561302|B.1.5.12|Gambia|2020-09-07	Africa|hCoV-19/South Africa/KRISP-K002313/2020|EPI ISL 515689|B.1.140|South Africa|2020-07-22	0.0006159659	Africa
Africa|hCoV-19/Gambia/NPHL-290/2020|EPI ISL 561303|B.1.1.293|Gambia|2020	Africa|hCoV-19/South Africa/KRISP-K002313/2020|EPI ISL 515689|B.1.140|South Africa|2020-07-22	0.0005715208	Africa
Africa|hCoV-19/Gambia/NPHL-2909/2020|EPI ISL 561304|B.1.1.293|Gambia|2020-07-26	Africa|hCoV-19/South Africa/KRISP-K002313/2020|EPI ISL 515689|B.1.140|South Africa|2020-07-22	0.0006051784	Africa
Africa|hCoV-19/Gambia/NPHL-2984/2020|EPI ISL 561307|B.1.1.293|Gambia|2020	Africa|hCoV-19/South Africa/KRISP-K002313/2020|EPI ISL 515689|B.1.140|South Africa|2020-07-22	0.0006388402	Africa
Africa|hCoV-19/Gambia/NPHL-299/2020|EPI ISL 561308|B.1.1.293|Gambia|2020	Africa|hCoV-19/South Africa/KRISP-K002313/2020|EPI ISL 515689|B.1.140|South Africa|2020-07-22	0.0006051641	Africa
Africa|hCoV-19/Gambia/NPHL-3047/2020|EPI ISL 561309|B.1.5.12|Gambia|2020-07-28	Africa|hCoV-19/South Africa/KRISP-K002313/2020|EPI ISL 515689|B.1.140|South Africa|2020-07-22	0.0006109492	Africa
Africa|hCoV-19/Gambia/NPHL-3055/2020|EPI ISL 561310|B.1.5.12|Gambia|2020-07-17	Africa|hCoV-19/South Africa/KRISP-K002313/2020|EPI ISL 515689|B.1.140|South Africa|2020-07-22	0.0006051377	Africa
Africa|hCoV-19/Gambia/NPHL-3062/2020|EPI ISL 561311|B.1.5.12|Gambia|2020	Africa|hCoV-19/South Africa/KRISP-K002313/2020|EPI ISL 515689|B.1.140|South Africa|2020-07-22	0.0006109492	Africa
Africa|hCoV-19/Gambia/NPHL-3079/2020|EPI ISL 561312|B.1.5.12|Gambia|2020-07-27	Africa|hCoV-19/South Africa/KRISP-K002313/2020|EPI ISL 515689|B.1.140|South Africa|2020-07-22	0.0006159659	Africa
Africa|hCoV-19/Gambia/NPHL-3206/2020|EPI ISL 561313|B.1.1.293|Gambia|2020	Africa|hCoV-19/South Africa/KRISP-K002313/2020|EPI ISL 515689|B.1.140|South Africa|2020-07-22	0.0006724633	Africa
Africa|hCoV-19/Gambia/NPHL-3254/2020|EPI ISL 561315|B.1.5.12|Gambia|2020-07-28	Africa|hCoV-19/South Africa/KRISP-K002313/2020|EPI ISL 515689|B.1.140|South Africa|2020-07-22	0.0006100591	Africa
Africa|hCoV-19/Gambia/NPHL-3281/2020|EPI ISL 561316|B.1.1|Gambia|2020-07-28	Africa|hCoV-19/South Africa/KRISP-K002313/2020|EPI ISL 515689|B.1.140|South Africa|2020-07-22	0.0006965161	Africa
Africa|hCoV-19/Gambia/NPHL-483B/2020|EPI ISL 561318|B.1.1|Gambia|2020	Africa|hCoV-19/South Africa/KRISP-K002313/2020|EPI ISL 515689|B.1.140|South Africa|2020-07-22	0.0006968025	Africa
Africa|hCoV-19/Gambia/NPHL-704/2020|EPI ISL 561320|B.1.1.293|Gambia|2020	Africa|hCoV-19/South Africa/KRISP-K002313/2020|EPI ISL 515689|B.1.140|South Africa|2020-07-22	0.0008278621	Africa
Africa|hCoV-19/Gambia/NPHL-737/2020|EPI ISL 561323|B.1.1.293|Gambia|2020	Africa|hCoV-19/South Africa/KRISP-K002313/2020|EPI ISL 515689|B.1.140|South Africa|2020-07-22	0.0005516358	Africa
Africa|hCoV-19/Gambia/NPHL-748/2020|EPI ISL 561324|B.1.1|Gambia|2020	Africa|hCoV-19/South Africa/KRISP-K002313/2020|EPI ISL 515689|B.1.140|South Africa|2020-07-22	0.0006051986	Africa
Africa|hCoV-19/Gambia/NPHL-758/2020|EPI ISL 561326|B.1.1.293|Gambia|2020	Africa|hCoV-19/South Africa/KRISP-K002313/2020|EPI ISL 515689|B.1.140|South Africa|2020-07-22	0.0004477641	Africa
Africa|hCoV-19/Gambia/NPHL-760/2020|EPI ISL 561327|B.1.5|Gambia|2020	Africa|hCoV-19/South Africa/KRISP-K002313/2020|EPI ISL 515689|B.1.140|South Africa|2020-07-22	0.0003725119	Africa
Africa|hCoV-19/Gambia/NPHL-790/2020|EPI ISL 561329|B.1.5|Gambia|2020	Africa|hCoV-19/South Africa/KRISP-K002313/2020|EPI ISL 515689|B.1.140|South Africa|2020-07-22	0.0003414113	Africa
Africa|hCoV-19/Gambia/NPHL-923/2020|EPI ISL 561330|B.1.5.12|Gambia|2020	Africa|hCoV-19/South Africa/KRISP-K002313/2020|EPI ISL 515689|B.1.140|South Africa|2020-07-22	0.0005042290	Africa
Africa|hCoV-19/Gambia/NPHL-930/2020|EPI ISL 561331|B.1.5|Gambia|2020	Africa|hCoV-19/South Africa/KRISP-K002313/2020|EPI ISL 515689|B.1.140|South Africa|2020-07-22	0.0003755639	Africa
Africa|hCoV-19/Gambia/NPHL-941/2020|EPI ISL 561332|B.1.5.12|Gambia|2020	Africa|hCoV-19/South Africa/KRISP-K002313/2020|EPI ISL 515689|B.1.140|South Africa|2020-07-22	0.0005378424	Africa
Africa|hCoV-19/Gambia/NPHL-956/2020|EPI ISL 561334|B.1.5.12|Gambia|2020	Africa|hCoV-19/South Africa/KRISP-K002313/2020|EPI ISL 515689|B.1.140|South Africa|2020-07-22	0.0005462769	Africa
Africa|hCoV-19/Ghana/1651 S3/2020|EPI ISL 422387|A.11|Ghana|2020-03-25	Africa|hCoV-19/South Africa/KRISP-K002313/2020|EPI ISL 515689|B.1.140|South Africa|2020-07-22	0.0006993684	Africa
Africa|hCoV-19/Ghana/1659 S14/2020|EPI ISL 422405|B.1.220|Ghana|2020-03-25	Africa|hCoV-19/South Africa/KRISP-K002313/2020|EPI ISL 515689|B.1.140|South Africa|2020-07-22	0.0004202835	Africa
Africa|hCoV-19/Ghana/2230 S4/2020|EPI ISL 422390|B.40|Ghana|2020-03-25	Africa|hCoV-19/South Africa/KRISP-K002313/2020|EPI ISL 515689|B.1.140|South Africa|2020-07-22	0.0006122933	Africa
Africa|hCoV-19/Ghana/2333 S5/2020|EPI ISL 422394|B.1.3|Ghana|2020-03-27	Africa|hCoV-19/South Africa/KRISP-K002313/2020|EPI ISL 515689|B.1.140|South Africa|2020-07-22	0.0005140646	Africa
Africa|hCoV-19/Ghana/2573 S27/2020|EPI ISL 515082|A|Ghana|2020-03-29	Africa|hCoV-19/South Africa/KRISP-K002313/2020|EPI ISL 515689|B.1.140|South Africa|2020-07-22	0.0008120556	Africa
Africa|hCoV-19/Ghana/2666 S32/2020|EPI ISL 515083|A|Ghana|2020-03-27	Africa|hCoV-19/South Africa/KRISP-K002313/2020|EPI ISL 515689|B.1.140|South Africa|2020-07-22	0.0003084928	Africa
Africa|hCoV-19/Ghana/2709 S25/2020|EPI ISL 515084|B.1|Ghana|2020-03-28	Africa|hCoV-19/South Africa/KRISP-K002313/2020|EPI ISL 515689|B.1.140|South Africa|2020-07-22	0.0005383958	Africa
Africa|hCoV-19/Ghana/2828 S6/2020|EPI ISL 422397|A.11|Ghana|2020-03-29	Africa|hCoV-19/South Africa/KRISP-K002313/2020|EPI ISL 515689|B.1.140|South Africa|2020-07-22	0.0008179857	Africa
Africa|hCoV-19/Ghana/2852 S30/2020|EPI ISL 515085|B.6|Ghana|2020-03-28	Africa|hCoV-19/South Africa/KRISP-K002313/2020|EPI ISL 515689|B.1.140|South Africa|2020-07-22	0.0004105147	Africa
Africa|hCoV-19/Ghana/2914 S8/2020|EPI ISL 422399|B.1.1|Ghana|2020-03-30	Africa|hCoV-19/South Africa/KRISP-K002313/2020|EPI ISL 515689|B.1.140|South Africa|2020-07-22	0.0004856141	Africa
Africa|hCoV-19/Ghana/34927 S20/2020|EPI ISL 515086|A.11|Ghana|2020-05-23	Africa|hCoV-19/South Africa/KRISP-K002313/2020|EPI ISL 515689|B.1.140|South Africa|2020-07-22	0.0007129482	Africa
Africa|hCoV-19/Ghana/34928 S21/2020|EPI ISL 515087|A.11|Ghana|2020-05-23	Africa|hCoV-19/South Africa/KRISP-K002313/2020|EPI ISL 515689|B.1.140|South Africa|2020-07-22	0.0008175234	Africa
Africa|hCoV-19/Ghana/34980 S22/2020|EPI ISL 515088|B.1.1|Ghana|2020-05-23	Africa|hCoV-19/South Africa/KRISP-K002313/2020|EPI ISL 515689|B.1.140|South Africa|2020-07-22	0.0004852827	Africa
Africa|hCoV-19/Ghana/34983 S40/2020|EPI ISL 515089|B.1.1|Ghana|2020-05-23	Africa|hCoV-19/South Africa/KRISP-K002313/2020|EPI ISL 515689|B.1.140|South Africa|2020-07-22	0.0005462078	Africa
Africa|hCoV-19/Ghana/35012 S17/2020|EPI ISL 515090|B.1.1|Ghana|2020-05-23	Africa|hCoV-19/South Africa/KRISP-K002313/2020|EPI ISL 515689|B.1.140|South Africa|2020-07-22	0.0005379092	Africa
Africa|hCoV-19/Ghana/35019 S18/2020|EPI ISL 515091|B.1.1|Ghana|2020-05-23	Africa|hCoV-19/South Africa/KRISP-K002313/2020|EPI ISL 515689|B.1.140|South Africa|2020-07-22	0.0004471237	Africa
Africa|hCoV-19/Ghana/35183 S24/2020|EPI ISL 515092|A|Ghana|2020-05-24	Africa|hCoV-19/South Africa/KRISP-K002313/2020|EPI ISL 515689|B.1.140|South Africa|2020-07-22	0.0003130088	Africa
Africa|hCoV-19/Ghana/35280 S41/2020|EPI ISL 515093|A|Ghana|2020-05-24	Africa|hCoV-19/South Africa/KRISP-K002313/2020|EPI ISL 515689|B.1.140|South Africa|2020-07-22	0.0007236257	Africa
Africa|hCoV-19/Ghana/35394 S49/2020|EPI ISL 515094|B.1.1.307|Ghana|2020-05-24	Africa|hCoV-19/South Africa/KRISP-K002313/2020|EPI ISL 515689|B.1.140|South Africa|2020-07-22	0.0004825614	Africa
Africa|hCoV-19/Ghana/35466 S19/2020|EPI ISL 515095|B.1.1|Ghana|2020-05-24	Africa|hCoV-19/South Africa/KRISP-K002313/2020|EPI ISL 515689|B.1.140|South Africa|2020-07-22	0.0005118967	Africa
Africa|hCoV-19/Ghana/35563 S37/2020|EPI ISL 515096|A.11|Ghana|2020-05-24	Africa|hCoV-19/South Africa/KRISP-K002313/2020|EPI ISL 515689|B.1.140|South Africa|2020-07-22	0.0008405993	Africa
Africa|hCoV-19/Ghana/36523 S23/2020|EPI ISL 515097|A|Ghana|2020-05-27	Africa|hCoV-19/South Africa/KRISP-K002313/2020|EPI ISL 515689|B.1.140|South Africa|2020-07-22	0.0003766749	Africa
Africa|hCoV-19/Ghana/81216 S36/2020|EPI ISL 515098|A|Ghana|2020-05-20	Africa|hCoV-19/South Africa/KRISP-K002313/2020|EPI ISL 515689|B.1.140|South Africa|2020-07-22	0.0008115420	Africa
Africa|hCoV-19/Ghana/81219 S34/2020|EPI ISL 515099|B.1.1|Ghana|2020-05-20	Africa|hCoV-19/South Africa/KRISP-K002313/2020|EPI ISL 515689|B.1.140|South Africa|2020-07-22	0.0004438726	Africa
Africa|hCoV-19/Ghana/82879 S48/2020|EPI ISL 515100|B.1|Ghana|2020-05-20	Africa|hCoV-19/South Africa/KRISP-K002313/2020|EPI ISL 515689|B.1.140|South Africa|2020-07-22	0.0005412622	Africa
Africa|hCoV-19/Ghana/83637 S29/2020|EPI ISL 515101|B.1.1|Ghana|2020-05-22	Africa|hCoV-19/South Africa/KRISP-K002313/2020|EPI ISL 515689|B.1.140|South Africa|2020-07-22	0.0004727124	Africa
Africa|hCoV-19/Ghana/84049 S31/2020|EPI ISL 515102|B.1|Ghana|2020-05-25	Africa|hCoV-19/South Africa/KRISP-K002313/2020|EPI ISL 515689|B.1.140|South Africa|2020-07-22	0.0005728089	Africa
Africa|hCoV-19/Ghana/84162 S45/2020|EPI ISL 515103|A|Ghana|2020-04-25	Africa|hCoV-19/South Africa/KRISP-K002313/2020|EPI ISL 515689|B.1.140|South Africa|2020-07-22	0.0006891696	Africa
Africa|hCoV-19/Ghana/84182 S43/2020|EPI ISL 515104|B.1.1|Ghana|2020-05-25	Africa|hCoV-19/South Africa/KRISP-K002313/2020|EPI ISL 515689|B.1.140|South Africa|2020-07-22	0.0006144854	Africa
Africa|hCoV-19/Ghana/84210 S44/2020|EPI ISL 515105|A|Ghana|2020-05-24	Africa|hCoV-19/South Africa/KRISP-K002313/2020|EPI ISL 515689|B.1.140|South Africa|2020-07-22	0.0007473191	Africa
Africa|hCoV-19/Ghana/84218 S47/2020|EPI ISL 515106|A|Ghana|2020-05-25	Africa|hCoV-19/South Africa/KRISP-K002313/2020|EPI ISL 515689|B.1.140|South Africa|2020-07-22	0.0008277770	Africa
Africa|hCoV-19/Ghana/84260 S28/2020|EPI ISL 515107|A|Ghana|2020-05-25	Africa|hCoV-19/South Africa/KRISP-K002313/2020|EPI ISL 515689|B.1.140|South Africa|2020-07-22	0.0007125297	Africa
Africa|hCoV-19/Ghana/84279 S42/2020|EPI ISL 515108|B.1|Ghana|2020-05-25	Africa|hCoV-19/South Africa/KRISP-K002313/2020|EPI ISL 515689|B.1.140|South Africa|2020-07-22	0.0005765771	Africa
Africa|hCoV-19/Ghana/84301 S35/2020|EPI ISL 515109|A.11|Ghana|2020-05-24	Africa|hCoV-19/South Africa/KRISP-K002313/2020|EPI ISL 515689|B.1.140|South Africa|2020-07-22	0.0006668577	Africa
Africa|hCoV-19/Ghana/84430 S51/2020|EPI ISL 515110|B.1.1.307|Ghana|2020-05-25	Africa|hCoV-19/South Africa/KRISP-K002313/2020|EPI ISL 515689|B.1.140|South Africa|2020-07-22	0.0004737934	Africa
Africa|hCoV-19/Ghana/84438 S50/2020|EPI ISL 515111|A|Ghana|2020-05-24	Africa|hCoV-19/South Africa/KRISP-K002313/2020|EPI ISL 515689|B.1.140|South Africa|2020-07-22	0.0007098810	Africa
Africa|hCoV-19/Ghana/84484 S16/2020|EPI ISL 515112|B.1.1|Ghana|2020-05-25	Africa|hCoV-19/South Africa/KRISP-K002313/2020|EPI ISL 515689|B.1.140|South Africa|2020-07-22	0.0005517117	Africa
Africa|hCoV-19/Ghana/KATH23/2020|EPI ISL 515181|A.11|Ghana|2020-03-22	Africa|hCoV-19/South Africa/KRISP-K002313/2020|EPI ISL 515689|B.1.140|South Africa|2020-07-22	0.0006724566	Africa
Africa|hCoV-19/Ghana/TTH10/2020|EPI ISL 515182|A|Ghana|2020-03-27	Africa|hCoV-19/South Africa/KRISP-K002313/2020|EPI ISL 515689|B.1.140|South Africa|2020-07-22	0.0006387566	Africa
Africa|hCoV-19/Ghana/TTH11/2020|EPI ISL 515183|A|Ghana|2020-03-27	Africa|hCoV-19/South Africa/KRISP-K002313/2020|EPI ISL 515689|B.1.140|South Africa|2020-07-22	0.0006408673	Africa
Africa|hCoV-19/Ghana/TTH6/2020|EPI ISL 515248|A|Ghana|2020-03-27	Africa|hCoV-19/South Africa/KRISP-K002313/2020|EPI ISL 515689|B.1.140|South Africa|2020-07-22	0.0006707076	Africa
Africa|hCoV-19/Kenya/C1092/2020|EPI ISL 457849|B.1.5|Kenya|2020-04-18	Africa|hCoV-19/South Africa/KRISP-K002313/2020|EPI ISL 515689|B.1.140|South Africa|2020-07-22	0.0003498653	Africa
Africa|hCoV-19/Kenya/C1102/2020|EPI ISL 568708|B.1.5|Kenya|2020-04-19	Africa|hCoV-19/South Africa/KRISP-K002313/2020|EPI ISL 515689|B.1.140|South Africa|2020-07-22	0.0004797943	Africa
Africa|hCoV-19/Kenya/C1162/2020|EPI ISL 457850|B.1.5|Kenya|2020-04-19	Africa|hCoV-19/South Africa/KRISP-K002313/2020|EPI ISL 515689|B.1.140|South Africa|2020-07-22	0.0002769215	Africa
Africa|hCoV-19/Kenya/C1216/2020|EPI ISL 457854|B.1.5|Kenya|2020-04-19	Africa|hCoV-19/South Africa/KRISP-K002313/2020|EPI ISL 515689|B.1.140|South Africa|2020-07-22	0.0003697293	Africa
Africa|hCoV-19/Kenya/C1292/2020|EPI ISL 457856|B|Kenya|2020-04-20	Africa|hCoV-19/South Africa/KRISP-K002313/2020|EPI ISL 515689|B.1.140|South Africa|2020-07-22	0.0003428037	Africa
Africa|hCoV-19/Kenya/C1357/2020|EPI ISL 457858|B.1.5|Kenya|2020-04-20	Africa|hCoV-19/South Africa/KRISP-K002313/2020|EPI ISL 515689|B.1.140|South Africa|2020-07-22	0.0003161194	Africa
Africa|hCoV-19/Kenya/C1422/2020|EPI ISL 457861|B.1|Kenya|2020-04-20	Africa|hCoV-19/South Africa/KRISP-K002313/2020|EPI ISL 515689|B.1.140|South Africa|2020-07-22	0.0003175661	Africa
Africa|hCoV-19/Kenya/C1499/2020|EPI ISL 457863|B.1.5|Kenya|2020-04-20	Africa|hCoV-19/South Africa/KRISP-K002313/2020|EPI ISL 515689|B.1.140|South Africa|2020-07-22	0.0003427729	Africa
Africa|hCoV-19/Kenya/C1646/2020|EPI ISL 457865|B.1.5|Kenya|2020-04-21	Africa|hCoV-19/South Africa/KRISP-K002313/2020|EPI ISL 515689|B.1.140|South Africa|2020-07-22	0.0002842403	Africa
Africa|hCoV-19/Kenya/C1739/2020|EPI ISL 457866|B|Kenya|2020-04-22	Africa|hCoV-19/South Africa/KRISP-K002313/2020|EPI ISL 515689|B.1.140|South Africa|2020-07-22	0.0003166467	Africa
Africa|hCoV-19/Kenya/C1751/2020|EPI ISL 457867|B.1.5|Kenya|2020-04-22	Africa|hCoV-19/South Africa/KRISP-K002313/2020|EPI ISL 515689|B.1.140|South Africa|2020-07-22	0.0003360881	Africa
Africa|hCoV-19/Kenya/C21582/2020|EPI ISL 568872|B.1|Kenya|2020-06-22	Africa|hCoV-19/South Africa/KRISP-K002313/2020|EPI ISL 515689|B.1.140|South Africa|2020-07-22	0.0006051378	Africa
Africa|hCoV-19/Kenya/C22/2020|EPI ISL 457845|B.1.5|Kenya|2020-03-17	Africa|hCoV-19/South Africa/KRISP-K002313/2020|EPI ISL 515689|B.1.140|South Africa|2020-07-22	0.0003516752	Africa
Africa|hCoV-19/Kenya/C2439/2020|EPI ISL 457877|B.1.5|Kenya|2020-04-24	Africa|hCoV-19/South Africa/KRISP-K002313/2020|EPI ISL 515689|B.1.140|South Africa|2020-07-22	0.0003734491	Africa
Africa|hCoV-19/Kenya/C2449/2020|EPI ISL 457878|B.1.5|Kenya|2020-04-24	Africa|hCoV-19/South Africa/KRISP-K002313/2020|EPI ISL 515689|B.1.140|South Africa|2020-07-22	0.0004171144	Africa
Africa|hCoV-19/Kenya/C2469/2020|EPI ISL 457879|B.1.5|Kenya|2020-04-24	Africa|hCoV-19/South Africa/KRISP-K002313/2020|EPI ISL 515689|B.1.140|South Africa|2020-07-22	0.0003069463	Africa
Africa|hCoV-19/Kenya/C253/2020|EPI ISL 457868|B.1|Kenya|2020-04-03	Africa|hCoV-19/South Africa/KRISP-K002313/2020|EPI ISL 515689|B.1.140|South Africa|2020-07-22	0.0003697205	Africa
Africa|hCoV-19/Kenya/C256/2020|EPI ISL 568697|B.1.5|Kenya|2020-04-04	Africa|hCoV-19/South Africa/KRISP-K002313/2020|EPI ISL 515689|B.1.140|South Africa|2020-07-22	0.0003841004	Africa
Africa|hCoV-19/Kenya/C2582/2020|EPI ISL 457883|B.1.5|Kenya|2020-04-25	Africa|hCoV-19/South Africa/KRISP-K002313/2020|EPI ISL 515689|B.1.140|South Africa|2020-07-22	0.0003459507	Africa
Africa|hCoV-19/Kenya/C2685/2020|EPI ISL 457884|B.1.5|Kenya|2020-04-25	Africa|hCoV-19/South Africa/KRISP-K002313/2020|EPI ISL 515689|B.1.140|South Africa|2020-07-22	0.0004040593	Africa
Africa|hCoV-19/Kenya/C2777/2020|EPI ISL 457887|B.1|Kenya|2020-04-26	Africa|hCoV-19/South Africa/KRISP-K002313/2020|EPI ISL 515689|B.1.140|South Africa|2020-07-22	0.0002842301	Africa
Africa|hCoV-19/Kenya/C2826/2020|EPI ISL 457891|B.1.5|Kenya|2020-04-27	Africa|hCoV-19/South Africa/KRISP-K002313/2020|EPI ISL 515689|B.1.140|South Africa|2020-07-22	0.0003055087	Africa
Africa|hCoV-19/Kenya/C2847/2020|EPI ISL 457892|B.1.5|Kenya|2020-04-27	Africa|hCoV-19/South Africa/KRISP-K002313/2020|EPI ISL 515689|B.1.140|South Africa|2020-07-22	0.0002810061	Africa
Africa|hCoV-19/Kenya/C293/2020|EPI ISL 457871|A|Kenya|2020-04-04	Africa|hCoV-19/South Africa/KRISP-K002313/2020|EPI ISL 515689|B.1.140|South Africa|2020-07-22	0.0006622627	Africa
Africa|hCoV-19/Kenya/C310/2020|EPI ISL 457874|B.4|Kenya|2020-04-04	Africa|hCoV-19/South Africa/KRISP-K002313/2020|EPI ISL 515689|B.1.140|South Africa|2020-07-22	0.0008226279	Africa
Africa|hCoV-19/Kenya/C3129/2020|EPI ISL 457897|B.1.5|Kenya|2020-04-28	Africa|hCoV-19/South Africa/KRISP-K002313/2020|EPI ISL 515689|B.1.140|South Africa|2020-07-22	0.0003716741	Africa
Africa|hCoV-19/Kenya/C314/2020|EPI ISL 457875|A|Kenya|2020-04-04	Africa|hCoV-19/South Africa/KRISP-K002313/2020|EPI ISL 515689|B.1.140|South Africa|2020-07-22	0.0007060395	Africa
Africa|hCoV-19/Kenya/C316/2020|EPI ISL 457876|B.4|Kenya|2020-04-04	Africa|hCoV-19/South Africa/KRISP-K002313/2020|EPI ISL 515689|B.1.140|South Africa|2020-07-22	0.0008302044	Africa
Africa|hCoV-19/Kenya/C3194/2020|EPI ISL 457901|B.1.5|Kenya|2020-04-28	Africa|hCoV-19/South Africa/KRISP-K002313/2020|EPI ISL 515689|B.1.140|South Africa|2020-07-22	0.0003459421	Africa
Africa|hCoV-19/Kenya/C3205/2020|EPI ISL 457902|B.1.5|Kenya|2020-04-28	Africa|hCoV-19/South Africa/KRISP-K002313/2020|EPI ISL 515689|B.1.140|South Africa|2020-07-22	0.0002744330	Africa
Africa|hCoV-19/Kenya/C3208/2020|EPI ISL 457903|B.1.5|Kenya|2020-04-28	Africa|hCoV-19/South Africa/KRISP-K002313/2020|EPI ISL 515689|B.1.140|South Africa|2020-07-22	0.0002802677	Africa
Africa|hCoV-19/Kenya/C3381/2020|EPI ISL 568714|B.1.5|Kenya|2020-04-30	Africa|hCoV-19/South Africa/KRISP-K002313/2020|EPI ISL 515689|B.1.140|South Africa|2020-07-22	0.0003394610	Africa
Africa|hCoV-19/Kenya/C3427/2020|EPI ISL 457906|B.1.5|Kenya|2020-04-29	Africa|hCoV-19/South Africa/KRISP-K002313/2020|EPI ISL 515689|B.1.140|South Africa|2020-07-22	0.0004070092	Africa
Africa|hCoV-19/Kenya/C3457/2020|EPI ISL 568715|B.1|Kenya|2020-04-30	Africa|hCoV-19/South Africa/KRISP-K002313/2020|EPI ISL 515689|B.1.140|South Africa|2020-07-22	0.0003808473	Africa
Africa|hCoV-19/Kenya/C3739/2020|EPI ISL 568717|B.1.5|Kenya|2020-05-04	Africa|hCoV-19/South Africa/KRISP-K002313/2020|EPI ISL 515689|B.1.140|South Africa|2020-07-22	0.0003055088	Africa
Africa|hCoV-19/Kenya/C389/2020|EPI ISL 568698|B.1.5|Kenya|2020-04-07	Africa|hCoV-19/South Africa/KRISP-K002313/2020|EPI ISL 515689|B.1.140|South Africa|2020-07-22	0.0003082180	Africa
Africa|hCoV-19/Kenya/C3980/2020|EPI ISL 568719|B.1|Kenya|2020-05-05	Africa|hCoV-19/South Africa/KRISP-K002313/2020|EPI ISL 515689|B.1.140|South Africa|2020-07-22	0.0003418010	Africa
Africa|hCoV-19/Kenya/C4083/2020|EPI ISL 568721|B.1.5|Kenya|2020-05-05	Africa|hCoV-19/South Africa/KRISP-K002313/2020|EPI ISL 515689|B.1.140|South Africa|2020-07-22	0.0003507712	Africa
Africa|hCoV-19/Kenya/C4195/2020|EPI ISL 568723|B.1.5|Kenya|2020-06-05	Africa|hCoV-19/South Africa/KRISP-K002313/2020|EPI ISL 515689|B.1.140|South Africa|2020-07-22	0.0003055193	Africa
Africa|hCoV-19/Kenya/C4199/2020|EPI ISL 568724|B.1.5|Kenya|2020-05-06	Africa|hCoV-19/South Africa/KRISP-K002313/2020|EPI ISL 515689|B.1.140|South Africa|2020-07-22	0.0003771823	Africa
Africa|hCoV-19/Kenya/C4214/2020|EPI ISL 568725|B.1|Kenya|2020-06-05	Africa|hCoV-19/South Africa/KRISP-K002313/2020|EPI ISL 515689|B.1.140|South Africa|2020-07-22	0.0003697043	Africa
Africa|hCoV-19/Kenya/C4419/2020|EPI ISL 568727|B.1|Kenya|2020-05-07	Africa|hCoV-19/South Africa/KRISP-K002313/2020|EPI ISL 515689|B.1.140|South Africa|2020-07-22	0.0004373629	Africa
Africa|hCoV-19/Kenya/C4420/2020|EPI ISL 568728|B.1.5|Kenya|2020-05-07	Africa|hCoV-19/South Africa/KRISP-K002313/2020|EPI ISL 515689|B.1.140|South Africa|2020-07-22	0.0003806532	Africa
Africa|hCoV-19/Kenya/C4585/2020|EPI ISL 568730|B.1.5|Kenya|2020-05-08	Africa|hCoV-19/South Africa/KRISP-K002313/2020|EPI ISL 515689|B.1.140|South Africa|2020-07-22	0.0003394757	Africa
Africa|hCoV-19/Kenya/C460/2020|EPI ISL 457910|B.1.5|Kenya|2020-04-08	Africa|hCoV-19/South Africa/KRISP-K002313/2020|EPI ISL 515689|B.1.140|South Africa|2020-07-22	0.0003481374	Africa
Africa|hCoV-19/Kenya/C4691/2020|EPI ISL 568733|B.1.5|Kenya|2020-05-09	Africa|hCoV-19/South Africa/KRISP-K002313/2020|EPI ISL 515689|B.1.140|South Africa|2020-07-22	0.0003097027	Africa
Africa|hCoV-19/Kenya/C4710/2020|EPI ISL 568735|B.1.5|Kenya|2020-05-08	Africa|hCoV-19/South Africa/KRISP-K002313/2020|EPI ISL 515689|B.1.140|South Africa|2020-07-22	0.0004369748	Africa
Africa|hCoV-19/Kenya/C4717/2020|EPI ISL 568737|B.1.5|Kenya|2020-05-08	Africa|hCoV-19/South Africa/KRISP-K002313/2020|EPI ISL 515689|B.1.140|South Africa|2020-07-22	0.0003193121	Africa
Africa|hCoV-19/Kenya/C4872/2020|EPI ISL 568741|B.1.5|Kenya|2020-05-08	Africa|hCoV-19/South Africa/KRISP-K002313/2020|EPI ISL 515689|B.1.140|South Africa|2020-07-22	0.0003426628	Africa
Africa|hCoV-19/Kenya/C4895/2020|EPI ISL 568742|B.1.5|Kenya|2020-05-08	Africa|hCoV-19/South Africa/KRISP-K002313/2020|EPI ISL 515689|B.1.140|South Africa|2020-07-22	0.0004115650	Africa
Africa|hCoV-19/Kenya/C5008/2020|EPI ISL 568744|B.1|Kenya|2020-05-08	Africa|hCoV-19/South Africa/KRISP-K002313/2020|EPI ISL 515689|B.1.140|South Africa|2020-07-22	0.0003497403	Africa
Africa|hCoV-19/Kenya/C5011/2020|EPI ISL 568745|B.1.5|Kenya|2020-05-08	Africa|hCoV-19/South Africa/KRISP-K002313/2020|EPI ISL 515689|B.1.140|South Africa|2020-07-22	0.0003771432	Africa
Africa|hCoV-19/Kenya/C5119/2020|EPI ISL 568750|B.1|Kenya|2020-05-09	Africa|hCoV-19/South Africa/KRISP-K002313/2020|EPI ISL 515689|B.1.140|South Africa|2020-07-22	0.0003394991	Africa
Africa|hCoV-19/Kenya/C5177/2020|EPI ISL 568752|B.1.5|Kenya|2020-05-09	Africa|hCoV-19/South Africa/KRISP-K002313/2020|EPI ISL 515689|B.1.140|South Africa|2020-07-22	0.0003429178	Africa
Africa|hCoV-19/Kenya/C5178/2020|EPI ISL 568753|B.1.5|Kenya|2020-05-09	Africa|hCoV-19/South Africa/KRISP-K002313/2020|EPI ISL 515689|B.1.140|South Africa|2020-07-22	0.0003530109	Africa
Africa|hCoV-19/Kenya/C5246/2020|EPI ISL 568754|B.1.5|Kenya|2020-05-09	Africa|hCoV-19/South Africa/KRISP-K002313/2020|EPI ISL 515689|B.1.140|South Africa|2020-07-22	0.0003398491	Africa
Africa|hCoV-19/Kenya/C5288/2020|EPI ISL 568755|B.1.5|Kenya|2020-05-10	Africa|hCoV-19/South Africa/KRISP-K002313/2020|EPI ISL 515689|B.1.140|South Africa|2020-07-22	0.0004157677	Africa
Africa|hCoV-19/Kenya/C5289/2020|EPI ISL 568756|B.1.5|Kenya|2020-05-10	Africa|hCoV-19/South Africa/KRISP-K002313/2020|EPI ISL 515689|B.1.140|South Africa|2020-07-22	0.0003177030	Africa
Africa|hCoV-19/Kenya/C5328/2020|EPI ISL 568760|B.1.5|Kenya|2020-05-10	Africa|hCoV-19/South Africa/KRISP-K002313/2020|EPI ISL 515689|B.1.140|South Africa|2020-07-22	0.0003429792	Africa
Africa|hCoV-19/Kenya/C5335/2020|EPI ISL 568762|B.1.5|Kenya|2020-05-10	Africa|hCoV-19/South Africa/KRISP-K002313/2020|EPI ISL 515689|B.1.140|South Africa|2020-07-22	0.0003432744	Africa
Africa|hCoV-19/Kenya/C5384/2020|EPI ISL 568764|B.1.5|Kenya|2020-05-10	Africa|hCoV-19/South Africa/KRISP-K002313/2020|EPI ISL 515689|B.1.140|South Africa|2020-07-22	0.0004369601	Africa
Africa|hCoV-19/Kenya/C54/2020|EPI ISL 457847|B.1|Kenya|2020-03-24	Africa|hCoV-19/South Africa/KRISP-K002313/2020|EPI ISL 515689|B.1.140|South Africa|2020-07-22	0.0004110152	Africa
Africa|hCoV-19/Kenya/C544/2020|EPI ISL 457911|B.1.5|Kenya|2020-04-10	Africa|hCoV-19/South Africa/KRISP-K002313/2020|EPI ISL 515689|B.1.140|South Africa|2020-07-22	0.0003481496	Africa
Africa|hCoV-19/Kenya/C5442/2020|EPI ISL 568767|B.1.5|Kenya|2020-05-10	Africa|hCoV-19/South Africa/KRISP-K002313/2020|EPI ISL 515689|B.1.140|South Africa|2020-07-22	0.0003734491	Africa
Africa|hCoV-19/Kenya/C569/2020|EPI ISL 568700|B.1|Kenya|2020-04-12	Africa|hCoV-19/South Africa/KRISP-K002313/2020|EPI ISL 515689|B.1.140|South Africa|2020-07-22	0.0003495569	Africa
Africa|hCoV-19/Kenya/C5695/2020|EPI ISL 568770|B.1.5|Kenya|2020-05-11	Africa|hCoV-19/South Africa/KRISP-K002313/2020|EPI ISL 515689|B.1.140|South Africa|2020-07-22	0.0004074152	Africa
Africa|hCoV-19/Kenya/C5701/2020|EPI ISL 568772|B.1|Kenya|2020-05-11	Africa|hCoV-19/South Africa/KRISP-K002313/2020|EPI ISL 515689|B.1.140|South Africa|2020-07-22	0.0003394843	Africa
Africa|hCoV-19/Kenya/C571/2020|EPI ISL 568702|A|Kenya|2020-04-12	Africa|hCoV-19/South Africa/KRISP-K002313/2020|EPI ISL 515689|B.1.140|South Africa|2020-07-22	0.0006723888	Africa
Africa|hCoV-19/Kenya/C5767/2020|EPI ISL 568773|B.1.5|Kenya|2020-05-11	Africa|hCoV-19/South Africa/KRISP-K002313/2020|EPI ISL 515689|B.1.140|South Africa|2020-07-22	0.0004544527	Africa
Africa|hCoV-19/Kenya/C5811/2020|EPI ISL 568775|B.1.5|Kenya|2020-05-11	Africa|hCoV-19/South Africa/KRISP-K002313/2020|EPI ISL 515689|B.1.140|South Africa|2020-07-22	0.0003394838	Africa
Africa|hCoV-19/Kenya/C5813/2020|EPI ISL 568776|B.1|Kenya|2020-05-11	Africa|hCoV-19/South Africa/KRISP-K002313/2020|EPI ISL 515689|B.1.140|South Africa|2020-07-22	0.0003429178	Africa
Africa|hCoV-19/Kenya/C5835/2020|EPI ISL 568777|B.1.5|Kenya|2020-05-12	Africa|hCoV-19/South Africa/KRISP-K002313/2020|EPI ISL 515689|B.1.140|South Africa|2020-07-22	0.0003769628	Africa
Africa|hCoV-19/Kenya/C587/2020|EPI ISL 457912|B.1.5|Kenya|2020-04-11	Africa|hCoV-19/South Africa/KRISP-K002313/2020|EPI ISL 515689|B.1.140|South Africa|2020-07-22	0.0003131939	Africa
Africa|hCoV-19/Kenya/C589/2020|EPI ISL 457913|B.1.5|Kenya|2020-04-11	Africa|hCoV-19/South Africa/KRISP-K002313/2020|EPI ISL 515689|B.1.140|South Africa|2020-07-22	0.0003082391	Africa
Africa|hCoV-19/Kenya/C5902/2020|EPI ISL 568779|B.1.5|Kenya|2020-05-12	Africa|hCoV-19/South Africa/KRISP-K002313/2020|EPI ISL 515689|B.1.140|South Africa|2020-07-22	0.0003463376	Africa
Africa|hCoV-19/Kenya/C5911/2020|EPI ISL 568780|B.1.5|Kenya|2020-05-12	Africa|hCoV-19/South Africa/KRISP-K002313/2020|EPI ISL 515689|B.1.140|South Africa|2020-07-22	0.0003462499	Africa
Africa|hCoV-19/Kenya/C5914/2020|EPI ISL 568782|B.1.5|Kenya|2020-05-12	Africa|hCoV-19/South Africa/KRISP-K002313/2020|EPI ISL 515689|B.1.140|South Africa|2020-07-22	0.0003738043	Africa
Africa|hCoV-19/Kenya/C6186/2020|EPI ISL 568787|B.1.5|Kenya|2020-05-13	Africa|hCoV-19/South Africa/KRISP-K002313/2020|EPI ISL 515689|B.1.140|South Africa|2020-07-22	0.0004115846	Africa
Africa|hCoV-19/Kenya/C6255/2020|EPI ISL 568790|B.1.1.33|Kenya|2020-05-13	Africa|hCoV-19/South Africa/KRISP-K002313/2020|EPI ISL 515689|B.1.140|South Africa|2020-07-22	0.0006116756	Africa
Africa|hCoV-19/Kenya/C6298/2020|EPI ISL 568792|B.1|Kenya|2020-05-13	Africa|hCoV-19/South Africa/KRISP-K002313/2020|EPI ISL 515689|B.1.140|South Africa|2020-07-22	0.0003494921	Africa
Africa|hCoV-19/Kenya/C6369/2020|EPI ISL 568794|B.1|Kenya|2020-05-14	Africa|hCoV-19/South Africa/KRISP-K002313/2020|EPI ISL 515689|B.1.140|South Africa|2020-07-22	0.0004188413	Africa
Africa|hCoV-19/Kenya/C6380/2020|EPI ISL 568798|B.1.5|Kenya|2020-05-15	Africa|hCoV-19/South Africa/KRISP-K002313/2020|EPI ISL 515689|B.1.140|South Africa|2020-07-22	0.0003148144	Africa
Africa|hCoV-19/Kenya/C6384/2020|EPI ISL 568799|B.1|Kenya|2020-05-14	Africa|hCoV-19/South Africa/KRISP-K002313/2020|EPI ISL 515689|B.1.140|South Africa|2020-07-22	0.0003427916	Africa
Africa|hCoV-19/Kenya/C639/2020|EPI ISL 568703|B|Kenya|2020-04-14	Africa|hCoV-19/South Africa/KRISP-K002313/2020|EPI ISL 515689|B.1.140|South Africa|2020-07-22	0.0005938074	Africa
Africa|hCoV-19/Kenya/C6518/2020|EPI ISL 568803|B.1.5|Kenya|2020-05-14	Africa|hCoV-19/South Africa/KRISP-K002313/2020|EPI ISL 515689|B.1.140|South Africa|2020-07-22	0.0004217563	Africa
Africa|hCoV-19/Kenya/C6524/2020|EPI ISL 568805|A|Kenya|2020-05-14	Africa|hCoV-19/South Africa/KRISP-K002313/2020|EPI ISL 515689|B.1.140|South Africa|2020-07-22	0.0007246814	Africa
Africa|hCoV-19/Kenya/C656/2020|EPI ISL 457915|B.1.5|Kenya|2020-04-13	Africa|hCoV-19/South Africa/KRISP-K002313/2020|EPI ISL 515689|B.1.140|South Africa|2020-07-22	0.0004033586	Africa
Africa|hCoV-19/Kenya/C6564/2020|EPI ISL 568806|B.1.5|Kenya|2020-05-14	Africa|hCoV-19/South Africa/KRISP-K002313/2020|EPI ISL 515689|B.1.140|South Africa|2020-07-22	0.0003881428	Africa
Africa|hCoV-19/Kenya/C6878/2020|EPI ISL 568813|B.1.1|Kenya|2020-05-15	Africa|hCoV-19/South Africa/KRISP-K002313/2020|EPI ISL 515689|B.1.140|South Africa|2020-07-22	0.0003921184	Africa
Africa|hCoV-19/Kenya/C6914/2020|EPI ISL 568817|B.1|Kenya|2020-05-15	Africa|hCoV-19/South Africa/KRISP-K002313/2020|EPI ISL 515689|B.1.140|South Africa|2020-07-22	0.0004541191	Africa
Africa|hCoV-19/Kenya/C7081/2020|EPI ISL 568824|B.1.5|Kenya|2020-05-16	Africa|hCoV-19/South Africa/KRISP-K002313/2020|EPI ISL 515689|B.1.140|South Africa|2020-07-22	0.0003205543	Africa
Africa|hCoV-19/Kenya/C713/2020|EPI ISL 457920|B.1.5|Kenya|2020-04-14	Africa|hCoV-19/South Africa/KRISP-K002313/2020|EPI ISL 515689|B.1.140|South Africa|2020-07-22	0.0003697202	Africa
Africa|hCoV-19/Kenya/C7579/2020|EPI ISL 568842|A|Kenya|2020-05-16	Africa|hCoV-19/South Africa/KRISP-K002313/2020|EPI ISL 515689|B.1.140|South Africa|2020-07-22	0.0006919759	Africa
Africa|hCoV-19/Kenya/C7605/2020|EPI ISL 568847|A|Kenya|2020-05-16	Africa|hCoV-19/South Africa/KRISP-K002313/2020|EPI ISL 515689|B.1.140|South Africa|2020-07-22	0.0007128928	Africa
Africa|hCoV-19/Kenya/C787/2020|EPI ISL 457921|B.1.5|Kenya|2020-04-15	Africa|hCoV-19/South Africa/KRISP-K002313/2020|EPI ISL 515689|B.1.140|South Africa|2020-07-22	0.0003360883	Africa
Africa|hCoV-19/Kenya/C7949/2020|EPI ISL 568852|B.1|Kenya|2020-05-18	Africa|hCoV-19/South Africa/KRISP-K002313/2020|EPI ISL 515689|B.1.140|South Africa|2020-07-22	0.0004199902	Africa
Africa|hCoV-19/Kenya/C815/2020|EPI ISL 568706|B.1|Kenya|2020-04-16	Africa|hCoV-19/South Africa/KRISP-K002313/2020|EPI ISL 515689|B.1.140|South Africa|2020-07-22	0.0003493124	Africa
Africa|hCoV-19/Kenya/C8240/2020|EPI ISL 568855|B.1.5|Kenya|2020-05-19	Africa|hCoV-19/South Africa/KRISP-K002313/2020|EPI ISL 515689|B.1.140|South Africa|2020-07-22	0.0003865782	Africa
Africa|hCoV-19/Kenya/C926/2020|EPI ISL 457928|B.1.5|Kenya|2020-04-17	Africa|hCoV-19/South Africa/KRISP-K002313/2020|EPI ISL 515689|B.1.140|South Africa|2020-07-22	0.0003718951	Africa
Africa|hCoV-19/Kenya/D5/2020|EPI ISL 457999|B.1|Kenya|2020-05-22	Africa|hCoV-19/South Africa/KRISP-K002313/2020|EPI ISL 515689|B.1.140|South Africa|2020-07-22	0.0006197395	Africa
Africa|hCoV-19/Kenya/D6/2020|EPI ISL 458000|B.40|Kenya|2020-03-17	Africa|hCoV-19/South Africa/KRISP-K002313/2020|EPI ISL 515689|B.1.140|South Africa|2020-07-22	0.0007426425	Africa
Africa|hCoV-19/Kenya/NIC 059/2020|EPI ISL 457827|B.40|Kenya|2020-03	Africa|hCoV-19/South Africa/KRISP-K002313/2020|EPI ISL 515689|B.1.140|South Africa|2020-07-22	0.0006791372	Africa
Africa|hCoV-19/Kenya/NIC 084/2020|EPI ISL 457828|B|Kenya|2020-03	Africa|hCoV-19/South Africa/KRISP-K002313/2020|EPI ISL 515689|B.1.140|South Africa|2020-07-22	0.0006387696	Africa
Africa|hCoV-19/Kenya/NIC 087/2020|EPI ISL 457829|B.1.1.20|Kenya|2020-03	Africa|hCoV-19/South Africa/KRISP-K002313/2020|EPI ISL 515689|B.1.140|South Africa|2020-07-22	0.0004742060	Africa
Africa|hCoV-19/Kenya/NIC 089/2020|EPI ISL 457830|B.1.1.20|Kenya|2020-03	Africa|hCoV-19/South Africa/KRISP-K002313/2020|EPI ISL 515689|B.1.140|South Africa|2020-07-22	0.0004933704	Africa
Africa|hCoV-19/Kenya/NIC 168/2020|EPI ISL 457832|B.1.255|Kenya|2020-03	Africa|hCoV-19/South Africa/KRISP-K002313/2020|EPI ISL 515689|B.1.140|South Africa|2020-07-22	0.0004153003	Africa
Africa|hCoV-19/Kenya/NIC 187/2020|EPI ISL 457833|B.1.5|Kenya|2020-03-20	Africa|hCoV-19/South Africa/KRISP-K002313/2020|EPI ISL 515689|B.1.140|South Africa|2020-07-22	0.0004033317	Africa
Africa|hCoV-19/Kenya/NIC 196/2020|EPI ISL 457834|B.1.1|Kenya|2020-03-21	Africa|hCoV-19/South Africa/KRISP-K002313/2020|EPI ISL 515689|B.1.140|South Africa|2020-07-22	0.0004567680	Africa
Africa|hCoV-19/Kenya/NIC 248/2020|EPI ISL 457836|B.40|Kenya|2020-03-23	Africa|hCoV-19/South Africa/KRISP-K002313/2020|EPI ISL 515689|B.1.140|South Africa|2020-07-22	0.0006167045	Africa
Africa|hCoV-19/Kenya/NIC 266/2020|EPI ISL 457838|B.6|Kenya|2020-03-24	Africa|hCoV-19/South Africa/KRISP-K002313/2020|EPI ISL 515689|B.1.140|South Africa|2020-07-22	0.0007181698	Africa
Africa|hCoV-19/Kenya/NIC 492/2020|EPI ISL 457840|B.1.5|Kenya|2020-03	Africa|hCoV-19/South Africa/KRISP-K002313/2020|EPI ISL 515689|B.1.140|South Africa|2020-07-22	0.0003487564	Africa
Africa|hCoV-19/Kenya/NIC 512/2020|EPI ISL 457841|B.1.5|Kenya|2020-03	Africa|hCoV-19/South Africa/KRISP-K002313/2020|EPI ISL 515689|B.1.140|South Africa|2020-07-22	0.0003485012	Africa
Africa|hCoV-19/Kenya/NIC 569/2020|EPI ISL 457843|B.1.1|Kenya|2020-03-29	Africa|hCoV-19/South Africa/KRISP-K002313/2020|EPI ISL 515689|B.1.140|South Africa|2020-07-22	0.0004706198	Africa
Africa|hCoV-19/Kenya/NIC 593/2020|EPI ISL 457844|B.1.1.316|Kenya|2020-03-29	Africa|hCoV-19/South Africa/KRISP-K002313/2020|EPI ISL 515689|B.1.140|South Africa|2020-07-22	0.0004843760	Africa
Africa|hCoV-19/Kenya/S052/2020|EPI ISL 457932|B.4|Kenya|2020-03-14	Africa|hCoV-19/South Africa/KRISP-K002313/2020|EPI ISL 515689|B.1.140|South Africa|2020-07-22	0.0008281139	Africa
Africa|hCoV-19/Kenya/S109/2020|EPI ISL 457933|B.4|Kenya|2020-03-23	Africa|hCoV-19/South Africa/KRISP-K002313/2020|EPI ISL 515689|B.1.140|South Africa|2020-07-22	0.0007652260	Africa
Africa|hCoV-19/Kenya/S299/2020|EPI ISL 457934|B.1.1.1|Kenya|2020-03-29	Africa|hCoV-19/South Africa/KRISP-K002313/2020|EPI ISL 515689|B.1.140|South Africa|2020-07-22	0.0006165651	Africa
Africa|hCoV-19/Madagascar/IP-01650/2020|EPI ISL 508862|B.1|Madagascar|2020-03-20	Africa|hCoV-19/South Africa/KRISP-K002313/2020|EPI ISL 515689|B.1.140|South Africa|2020-07-22	0.0004369600	Africa
Africa|hCoV-19/Madagascar/IP-01861/2020|EPI ISL 508863|B.1|Madagascar|2020-03-22	Africa|hCoV-19/South Africa/KRISP-K002313/2020|EPI ISL 515689|B.1.140|South Africa|2020-07-22	0.0004369601	Africa
Africa|hCoV-19/Mali/M002593/2020|EPI ISL 487446|A|Mali|2020-04-06	Africa|hCoV-19/South Africa/KRISP-K002313/2020|EPI ISL 515689|B.1.140|South Africa|2020-07-22	0.0007060227	Africa
Africa|hCoV-19/Mali/M002615/2020|EPI ISL 487447|A|Mali|2020-04-06	Africa|hCoV-19/South Africa/KRISP-K002313/2020|EPI ISL 515689|B.1.140|South Africa|2020-07-22	0.0006724567	Africa
Africa|hCoV-19/Mali/M002616/2020|EPI ISL 487448|A|Mali|2020-04-06	Africa|hCoV-19/South Africa/KRISP-K002313/2020|EPI ISL 515689|B.1.140|South Africa|2020-07-22	0.0006399979	Africa
Africa|hCoV-19/Mali/M002618/2020|EPI ISL 487449|A|Mali|2020-04-06	Africa|hCoV-19/South Africa/KRISP-K002313/2020|EPI ISL 515689|B.1.140|South Africa|2020-07-22	0.0007060251	Africa
Africa|hCoV-19/Mali/M002644/2020|EPI ISL 487450|A|Mali|2020-04-08	Africa|hCoV-19/South Africa/KRISP-K002313/2020|EPI ISL 515689|B.1.140|South Africa|2020-07-22	0.0007397100	Africa
Africa|hCoV-19/Mali/M002659/2020|EPI ISL 487451|A|Mali|2020-04-09	Africa|hCoV-19/South Africa/KRISP-K002313/2020|EPI ISL 515689|B.1.140|South Africa|2020-07-22	0.0006723889	Africa
Africa|hCoV-19/Mali/M002663/2020|EPI ISL 487452|A|Mali|2020-04-09	Africa|hCoV-19/South Africa/KRISP-K002313/2020|EPI ISL 515689|B.1.140|South Africa|2020-07-22	0.0007732942	Africa
Africa|hCoV-19/Mali/M002667/2020|EPI ISL 487453|B.1|Mali|2020-04-10	Africa|hCoV-19/South Africa/KRISP-K002313/2020|EPI ISL 515689|B.1.140|South Africa|2020-07-22	0.0004369601	Africa
Africa|hCoV-19/Mali/M002672/2020|EPI ISL 487454|B|Mali|2020-04-10	Africa|hCoV-19/South Africa/KRISP-K002313/2020|EPI ISL 515689|B.1.140|South Africa|2020-07-22	0.0006052823	Africa
Africa|hCoV-19/Mali/M002673/2020|EPI ISL 487455|B.1|Mali|2020-04-10	Africa|hCoV-19/South Africa/KRISP-K002313/2020|EPI ISL 515689|B.1.140|South Africa|2020-07-22	0.0004369514	Africa
Africa|hCoV-19/Mali/M002675/2020|EPI ISL 487456|A|Mali|2020-04-10	Africa|hCoV-19/South Africa/KRISP-K002313/2020|EPI ISL 515689|B.1.140|South Africa|2020-07-22	0.0006723889	Africa
Africa|hCoV-19/Mali/M002698/2020|EPI ISL 487457|A|Mali|2020-04-12	Africa|hCoV-19/South Africa/KRISP-K002313/2020|EPI ISL 515689|B.1.140|South Africa|2020-07-22	0.0006394938	Africa
Africa|hCoV-19/Mali/M002700/2020|EPI ISL 487458|B.1|Mali|2020-04-12	Africa|hCoV-19/South Africa/KRISP-K002313/2020|EPI ISL 515689|B.1.140|South Africa|2020-07-22	0.0005737637	Africa
Africa|hCoV-19/Mali/M002703/2020|EPI ISL 487459|B.1|Mali|2020-04-12	Africa|hCoV-19/South Africa/KRISP-K002313/2020|EPI ISL 515689|B.1.140|South Africa|2020-07-22	0.0005041950	Africa
Africa|hCoV-19/Mali/M002704/2020|EPI ISL 487460|A|Mali|2020-04-12	Africa|hCoV-19/South Africa/KRISP-K002313/2020|EPI ISL 515689|B.1.140|South Africa|2020-07-22	0.0006050992	Africa
Africa|hCoV-19/Mali/M002707/2020|EPI ISL 487461|A|Mali|2020-04-12	Africa|hCoV-19/South Africa/KRISP-K002313/2020|EPI ISL 515689|B.1.140|South Africa|2020-07-22	0.0007733278	Africa
Africa|hCoV-19/Mali/M002758/2020|EPI ISL 487462|B.1|Mali|2020-04-13	Africa|hCoV-19/South Africa/KRISP-K002313/2020|EPI ISL 515689|B.1.140|South Africa|2020-07-22	0.0005378785	Africa
Africa|hCoV-19/Mali/M002823/2020|EPI ISL 487463|A|Mali|2020-04-14	Africa|hCoV-19/South Africa/KRISP-K002313/2020|EPI ISL 515689|B.1.140|South Africa|2020-07-22	0.0007060060	Africa
Africa|hCoV-19/Mali/M002824/2020|EPI ISL 487464|B.1.3|Mali|2020-04-14	Africa|hCoV-19/South Africa/KRISP-K002313/2020|EPI ISL 515689|B.1.140|South Africa|2020-07-22	0.0005378531	Africa
Africa|hCoV-19/Mali/M002826/2020|EPI ISL 487465|A|Mali|2020-04-14	Africa|hCoV-19/South Africa/KRISP-K002313/2020|EPI ISL 515689|B.1.140|South Africa|2020-07-22	0.0006387566	Africa
Africa|hCoV-19/Mali/M002830/2020|EPI ISL 487466|B.1.275|Mali|2020-04-14	Africa|hCoV-19/South Africa/KRISP-K002313/2020|EPI ISL 515689|B.1.140|South Africa|2020-07-22	0.0005042491	Africa
Africa|hCoV-19/Morocco/15N/2020|EPI ISL 458150|B.1.1|Morocco|2020-05-15	Africa|hCoV-19/South Africa/KRISP-K002313/2020|EPI ISL 515689|B.1.140|South Africa|2020-07-22	0.0007406509	Africa
Africa|hCoV-19/Morocco/6887/2020|EPI ISL 459965|B.1.1|Morocco|2020-03-03	Africa|hCoV-19/South Africa/KRISP-K002313/2020|EPI ISL 515689|B.1.140|South Africa|2020-07-22	0.0004369807	Africa
Africa|hCoV-19/Morocco/6888/2020|EPI ISL 459966|B.1.1|Morocco|2020-03-15	Africa|hCoV-19/South Africa/KRISP-K002313/2020|EPI ISL 515689|B.1.140|South Africa|2020-07-22	0.0005378677	Africa
