## Supplementary material for "Epidemiology and genetic diversity of SARS-CoV-2 lineages circulating in Africa": Pairwise distance: ContinentsPairwiseDistance.csv (part 309 of 1021)

Species 1	Species 2	Dist	Continent
Africa|hCoV-19/Morocco/6889/2020|EPI ISL 459967|B.1.5|Morocco|2020-03-15	Africa|hCoV-19/South Africa/KRISP-K002313/2020|EPI ISL 515689|B.1.140|South Africa|2020-07-22	0.0003391880	Africa
Africa|hCoV-19/Morocco/6890/2020|EPI ISL 459968|B.1.5|Morocco|2020-03-17	Africa|hCoV-19/South Africa/KRISP-K002313/2020|EPI ISL 515689|B.1.140|South Africa|2020-07-22	0.0004058720	Africa
Africa|hCoV-19/Morocco/6891/2020|EPI ISL 459969|B.1.255|Morocco|2020-03-20	Africa|hCoV-19/South Africa/KRISP-K002313/2020|EPI ISL 515689|B.1.140|South Africa|2020-07-22	0.0004076541	Africa
Africa|hCoV-19/Morocco/6892/2020|EPI ISL 459970|B.1.5|Morocco|2020-03-17	Africa|hCoV-19/South Africa/KRISP-K002313/2020|EPI ISL 515689|B.1.140|South Africa|2020-07-22	0.0004078854	Africa
Africa|hCoV-19/Morocco/6893/2020|EPI ISL 459971|B.1.153|Morocco|2020-03-18	Africa|hCoV-19/South Africa/KRISP-K002313/2020|EPI ISL 515689|B.1.140|South Africa|2020-07-22	0.0005794571	Africa
Africa|hCoV-19/Morocco/6894/2020|EPI ISL 459972|B.1|Morocco|2020-03-20	Africa|hCoV-19/South Africa/KRISP-K002313/2020|EPI ISL 515689|B.1.140|South Africa|2020-07-22	0.0005378532	Africa
Africa|hCoV-19/Morocco/6895/2020|EPI ISL 459973|B.1.1|Morocco|2020-03-20	Africa|hCoV-19/South Africa/KRISP-K002313/2020|EPI ISL 515689|B.1.140|South Africa|2020-07-22	0.0004706041	Africa
Africa|hCoV-19/Morocco/6897/2020|EPI ISL 459975|B.1.5|Morocco|2020-03-21	Africa|hCoV-19/South Africa/KRISP-K002313/2020|EPI ISL 515689|B.1.140|South Africa|2020-07-22	0.0004033451	Africa
Africa|hCoV-19/Morocco/6898/2020|EPI ISL 459976|B.1|Morocco|2020-03-16	Africa|hCoV-19/South Africa/KRISP-K002313/2020|EPI ISL 515689|B.1.140|South Africa|2020-07-22	0.0004706230	Africa
Africa|hCoV-19/Morocco/6899/2020|EPI ISL 459977|B.1.1|Morocco|2020-04-21	Africa|hCoV-19/South Africa/KRISP-K002313/2020|EPI ISL 515689|B.1.140|South Africa|2020-07-22	0.0004706246	Africa
Africa|hCoV-19/Morocco/6900/2020|EPI ISL 459978|B.1.1.247|Morocco|2020-04-20	Africa|hCoV-19/South Africa/KRISP-K002313/2020|EPI ISL 515689|B.1.140|South Africa|2020-07-22	0.0005715323	Africa
Africa|hCoV-19/Morocco/6901/2020|EPI ISL 459979|B.1|Morocco|2020-04-19	Africa|hCoV-19/South Africa/KRISP-K002313/2020|EPI ISL 515689|B.1.140|South Africa|2020-07-22	0.0004705820	Africa
Africa|hCoV-19/Morocco/6902/2020|EPI ISL 459980|B.1.1|Morocco|2020-04-19	Africa|hCoV-19/South Africa/KRISP-K002313/2020|EPI ISL 515689|B.1.140|South Africa|2020-07-22	0.0006051641	Africa
Africa|hCoV-19/Morocco/6903/2020|EPI ISL 459981|B.1|Morocco|2020-04-19	Africa|hCoV-19/South Africa/KRISP-K002313/2020|EPI ISL 515689|B.1.140|South Africa|2020-07-22	0.0006051356	Africa
Africa|hCoV-19/Morocco/6904/2020|EPI ISL 459982|B.1|Morocco|2020-04-18	Africa|hCoV-19/South Africa/KRISP-K002313/2020|EPI ISL 515689|B.1.140|South Africa|2020-07-22	0.0005715075	Africa
Africa|hCoV-19/Morocco/6905/2020|EPI ISL 459983|B.1.1|Morocco|2020-04-21	Africa|hCoV-19/South Africa/KRISP-K002313/2020|EPI ISL 515689|B.1.140|South Africa|2020-07-22	0.0005379019	Africa
Africa|hCoV-19/Morocco/6906/2020|EPI ISL 459984|B.1.1|Morocco|2020-04-06	Africa|hCoV-19/South Africa/KRISP-K002313/2020|EPI ISL 515689|B.1.140|South Africa|2020-07-22	0.0004369807	Africa
Africa|hCoV-19/Morocco/AZ183/2020|EPI ISL 476026|B.1.1|Morocco|2020-05-11	Africa|hCoV-19/South Africa/KRISP-K002313/2020|EPI ISL 515689|B.1.140|South Africa|2020-07-22	0.0006388251	Africa
Africa|hCoV-19/Morocco/CA24/2020|EPI ISL 476025|B.1.1|Morocco|2020-05-02	Africa|hCoV-19/South Africa/KRISP-K002313/2020|EPI ISL 515689|B.1.140|South Africa|2020-07-22	0.0007734550	Africa
Africa|hCoV-19/Morocco/HMIMV-Rabat102-03/2020|EPI ISL 471456|B.1|Morocco|2020-03-31	Africa|hCoV-19/South Africa/KRISP-K002313/2020|EPI ISL 515689|B.1.140|South Africa|2020-07-22	0.0005715054	Africa
Africa|hCoV-19/Morocco/HMIMV-Rabat1025-04/2020|EPI ISL 471457|B.1|Morocco|2020-04-13	Africa|hCoV-19/South Africa/KRISP-K002313/2020|EPI ISL 515689|B.1.140|South Africa|2020-07-22	0.0005042390	Africa
Africa|hCoV-19/Morocco/HMIMV-Rabat1429-04/2020|EPI ISL 471458|B.1|Morocco|2020-04-19	Africa|hCoV-19/South Africa/KRISP-K002313/2020|EPI ISL 515689|B.1.140|South Africa|2020-07-22	0.0006051641	Africa
Africa|hCoV-19/Morocco/HMIMV-Rabat1435-04/2020|EPI ISL 471459|B.1|Morocco|2020-04-19	Africa|hCoV-19/South Africa/KRISP-K002313/2020|EPI ISL 515689|B.1.140|South Africa|2020-07-22	0.0004705930	Africa
Africa|hCoV-19/Morocco/HMIMV-Rabat1462-04/2020|EPI ISL 471460|B.1|Morocco|2020-04-19	Africa|hCoV-19/South Africa/KRISP-K002313/2020|EPI ISL 515689|B.1.140|South Africa|2020-07-22	0.0005715074	Africa
Africa|hCoV-19/Morocco/OUA677-19/2020|EPI ISL 451400|B.1.5|Morocco|2020-04-23	Africa|hCoV-19/South Africa/KRISP-K002313/2020|EPI ISL 515689|B.1.140|South Africa|2020-07-22	0.0004706135	Africa
Africa|hCoV-19/Morocco/RA85/2020|EPI ISL 467299|B.1|Morocco|2020-05-21	Africa|hCoV-19/South Africa/KRISP-K002313/2020|EPI ISL 515689|B.1.140|South Africa|2020-07-22	0.0009417684	Africa
Africa|hCoV-19/Morocco/RMPS-01/2020|EPI ISL 469017|B.1|Morocco|2020-04-13	Africa|hCoV-19/South Africa/KRISP-K002313/2020|EPI ISL 515689|B.1.140|South Africa|2020-07-22	0.0004369601	Africa
Africa|hCoV-19/Morocco/RMPS-02/2020|EPI ISL 469049|B.1|Morocco|2020-03-30	Africa|hCoV-19/South Africa/KRISP-K002313/2020|EPI ISL 515689|B.1.140|South Africa|2020-07-22	0.0004369792	Africa
Africa|hCoV-19/Morocco/RMPS-03/2020|EPI ISL 469051|B.1|Morocco|2020-04-03	Africa|hCoV-19/South Africa/KRISP-K002313/2020|EPI ISL 515689|B.1.140|South Africa|2020-07-22	0.0005378531	Africa
Africa|hCoV-19/Morocco/RMPS-04/2020|EPI ISL 469052|B.1|Morocco|2020-03-30	Africa|hCoV-19/South Africa/KRISP-K002313/2020|EPI ISL 515689|B.1.140|South Africa|2020-07-22	0.0004369601	Africa
Africa|hCoV-19/Morocco/RMPS-05/2020|EPI ISL 469053|B.1|Morocco|2020-03-30	Africa|hCoV-19/South Africa/KRISP-K002313/2020|EPI ISL 515689|B.1.140|South Africa|2020-07-22	0.0004033397	Africa
Africa|hCoV-19/Morocco/RMPS-06/2020|EPI ISL 469054|B.1|Morocco|2020-04-01	Africa|hCoV-19/South Africa/KRISP-K002313/2020|EPI ISL 515689|B.1.140|South Africa|2020-07-22	0.0004369601	Africa
Africa|hCoV-19/Morocco/RMPS-12/2020|EPI ISL 482737|B.1.1|Morocco|2020-05-08	Africa|hCoV-19/South Africa/KRISP-K002313/2020|EPI ISL 515689|B.1.140|South Africa|2020-07-22	0.0006501397	Africa
Africa|hCoV-19/Morocco/RMPS-13/2020|EPI ISL 482738|B.1|Morocco|2020-04-10	Africa|hCoV-19/South Africa/KRISP-K002313/2020|EPI ISL 515689|B.1.140|South Africa|2020-07-22	0.0004446711	Africa
Africa|hCoV-19/Morocco/RMPS-14/2020|EPI ISL 482739|B.1|Morocco|2020-04-22	Africa|hCoV-19/South Africa/KRISP-K002313/2020|EPI ISL 515689|B.1.140|South Africa|2020-07-22	0.0004535121	Africa
Africa|hCoV-19/Morocco/refstage1/2020|EPI ISL 476559|B.1.5|Morocco|2020-02-27	Africa|hCoV-19/South Africa/KRISP-K002313/2020|EPI ISL 515689|B.1.140|South Africa|2020-07-22	0.0003360885	Africa
Africa|hCoV-19/Nigeria/AB03-CV135/2020|EPI ISL 527872|B.1.5|Nigeria|2020-05-12	Africa|hCoV-19/South Africa/KRISP-K002313/2020|EPI ISL 515689|B.1.140|South Africa|2020-07-22	0.0004756481	Africa
Africa|hCoV-19/Nigeria/ED01-CV155/2020|EPI ISL 527873|B.40|Nigeria|2020-02-21	Africa|hCoV-19/South Africa/KRISP-K002313/2020|EPI ISL 515689|B.1.140|South Africa|2020-07-22	0.0007397034	Africa
Africa|hCoV-19/Nigeria/ED02-CV156/2020|EPI ISL 527874|B.40|Nigeria|2020-03-23	Africa|hCoV-19/South Africa/KRISP-K002313/2020|EPI ISL 515689|B.1.140|South Africa|2020-07-22	0.0006387694	Africa
Africa|hCoV-19/Nigeria/ED03-CV157/2020|EPI ISL 527875|B.40|Nigeria|2020-03-26	Africa|hCoV-19/South Africa/KRISP-K002313/2020|EPI ISL 515689|B.1.140|South Africa|2020-07-22	0.0007979729	Africa
Africa|hCoV-19/Nigeria/ED04-CV158/2020|EPI ISL 527876|A|Nigeria|2020-03-25	Africa|hCoV-19/South Africa/KRISP-K002313/2020|EPI ISL 515689|B.1.140|South Africa|2020-07-22	0.0006724008	Africa
Africa|hCoV-19/Nigeria/ED06-CV159/2020|EPI ISL 527877|A|Nigeria|2020-03-25	Africa|hCoV-19/South Africa/KRISP-K002313/2020|EPI ISL 515689|B.1.140|South Africa|2020-07-22	0.0006597985	Africa
Africa|hCoV-19/Nigeria/ED07-CV160/2020|EPI ISL 527878|B.40|Nigeria|2020-03-31	Africa|hCoV-19/South Africa/KRISP-K002313/2020|EPI ISL 515689|B.1.140|South Africa|2020-07-22	0.0007734238	Africa
Africa|hCoV-19/Nigeria/ED1010-CV215/2020|EPI ISL 527879|B.1.1.229|Nigeria|2020-05-04	Africa|hCoV-19/South Africa/KRISP-K002313/2020|EPI ISL 515689|B.1.140|South Africa|2020-07-22	0.0005042408	Africa
Africa|hCoV-19/Nigeria/ED18-CV161/2020|EPI ISL 527880|B.1.5|Nigeria|2020-03-25	Africa|hCoV-19/South Africa/KRISP-K002313/2020|EPI ISL 515689|B.1.140|South Africa|2020-07-22	0.0003705424	Africa
Africa|hCoV-19/Nigeria/ED20-CV162/2020|EPI ISL 527881|B.1|Nigeria|2020-03-30	Africa|hCoV-19/South Africa/KRISP-K002313/2020|EPI ISL 515689|B.1.140|South Africa|2020-07-22	0.0004369602	Africa
Africa|hCoV-19/Nigeria/ED25-CV163/2020|EPI ISL 527882|B.1.5|Nigeria|2020-05-09	Africa|hCoV-19/South Africa/KRISP-K002313/2020|EPI ISL 515689|B.1.140|South Africa|2020-07-22	0.0003697044	Africa
Africa|hCoV-19/Nigeria/ED32-CV164/2020|EPI ISL 527883|B.1.5|Nigeria|2020-05-18	Africa|hCoV-19/South Africa/KRISP-K002313/2020|EPI ISL 515689|B.1.140|South Africa|2020-07-22	0.0003729589	Africa
Africa|hCoV-19/Nigeria/ED46-CV165/2020|EPI ISL 527884|B.1.1.229|Nigeria|2020-04-24	Africa|hCoV-19/South Africa/KRISP-K002313/2020|EPI ISL 515689|B.1.140|South Africa|2020-07-22	0.0005715225	Africa
Africa|hCoV-19/Nigeria/ED48-CV193/2020|EPI ISL 527885|B.1.5|Nigeria|2020-04-26	Africa|hCoV-19/South Africa/KRISP-K002313/2020|EPI ISL 515689|B.1.140|South Africa|2020-07-22	0.0003098034	Africa
Africa|hCoV-19/Nigeria/EK025-CV58/2020|EPI ISL 487098|B.1.1.71|Nigeria|2020-04-19	Africa|hCoV-19/South Africa/KRISP-K002313/2020|EPI ISL 515689|B.1.140|South Africa|2020-07-22	0.0005853053	Africa
Africa|hCoV-19/Nigeria/EK084-CV50/2020|EPI ISL 487105|B.1.1.71|Nigeria|2020-04-23	Africa|hCoV-19/South Africa/KRISP-K002313/2020|EPI ISL 515689|B.1.140|South Africa|2020-07-22	0.0005715177	Africa
Africa|hCoV-19/Nigeria/EK220-CV54/2020|EPI ISL 487102|B.1.1|Nigeria|2020-05-14	Africa|hCoV-19/South Africa/KRISP-K002313/2020|EPI ISL 515689|B.1.140|South Africa|2020-07-22	0.0005385318	Africa
Africa|hCoV-19/Nigeria/EK254-CV60/2020|EPI ISL 487096|B.1.1|Nigeria|2020-05-19	Africa|hCoV-19/South Africa/KRISP-K002313/2020|EPI ISL 515689|B.1.140|South Africa|2020-07-22	0.0005526851	Africa
Africa|hCoV-19/Nigeria/EK291-CV115/2020|EPI ISL 527887|B.1.1|Nigeria|2020-06-02	Africa|hCoV-19/South Africa/KRISP-K002313/2020|EPI ISL 515689|B.1.140|South Africa|2020-07-22	0.0005715568	Africa
Africa|hCoV-19/Nigeria/KW017-CV24/2020|EPI ISL 455362|B.1.255|Nigeria|2020-04-10	Africa|hCoV-19/South Africa/KRISP-K002313/2020|EPI ISL 515689|B.1.140|South Africa|2020-07-22	0.0004706025	Africa
Africa|hCoV-19/Nigeria/KW298-CV48/2020|EPI ISL 487107|A|Nigeria|2020-05-08	Africa|hCoV-19/South Africa/KRISP-K002313/2020|EPI ISL 515689|B.1.140|South Africa|2020-07-22	0.0007396752	Africa
Africa|hCoV-19/Nigeria/KW326-CV52/2020|EPI ISL 487103|B.1.1|Nigeria|2020-05-09	Africa|hCoV-19/South Africa/KRISP-K002313/2020|EPI ISL 515689|B.1.140|South Africa|2020-07-22	0.0005070234	Africa
Africa|hCoV-19/Nigeria/Lagos01/2020|EPI ISL 413550|B.1.1|Nigeria|2020-02-27	Africa|hCoV-19/South Africa/KRISP-K002313/2020|EPI ISL 515689|B.1.140|South Africa|2020-07-22	0.0004424821	Africa
Africa|hCoV-19/Nigeria/NG57752/2020|EPI ISL 462992|B.1.1|Nigeria|2020-03	Africa|hCoV-19/South Africa/KRISP-K002313/2020|EPI ISL 515689|B.1.140|South Africa|2020-07-22	0.0005048509	Africa
Africa|hCoV-19/Nigeria/OG007-CV22/2020|EPI ISL 455412|B.40|Nigeria|2020-03-29	Africa|hCoV-19/South Africa/KRISP-K002313/2020|EPI ISL 515689|B.1.140|South Africa|2020-07-22	0.0006724317	Africa
Africa|hCoV-19/Nigeria/ON191-CV49/2020|EPI ISL 487106|B.1.246|Nigeria|2020-06-30	Africa|hCoV-19/South Africa/KRISP-K002313/2020|EPI ISL 515689|B.1.140|South Africa|2020-07-22	0.0005404505	Africa
Africa|hCoV-19/Nigeria/ON505-CV43/2020|EPI ISL 487112|B.1.246|Nigeria|2020-05-24	Africa|hCoV-19/South Africa/KRISP-K002313/2020|EPI ISL 515689|B.1.140|South Africa|2020-07-22	0.0006051092	Africa
Africa|hCoV-19/Nigeria/ON507-CV44/2020|EPI ISL 487111|B.1.1.10|Nigeria|2020-05-24	Africa|hCoV-19/South Africa/KRISP-K002313/2020|EPI ISL 515689|B.1.140|South Africa|2020-07-22	0.0006396013	Africa
Africa|hCoV-19/Nigeria/ON595-CV121/2020|EPI ISL 527888|B.1.1.90|Nigeria|2020-06-03	Africa|hCoV-19/South Africa/KRISP-K002313/2020|EPI ISL 515689|B.1.140|South Africa|2020-07-22	0.0006051783	Africa
Africa|hCoV-19/Nigeria/ON705-CV153/2020|EPI ISL 527889|B.1.1.1|Nigeria|2020-06-09	Africa|hCoV-19/South Africa/KRISP-K002313/2020|EPI ISL 515689|B.1.140|South Africa|2020-07-22	0.0007060702	Africa
Africa|hCoV-19/Nigeria/ON752-CV144/2020|EPI ISL 527890|B.1|Nigeria|2020-06-11	Africa|hCoV-19/South Africa/KRISP-K002313/2020|EPI ISL 515689|B.1.140|South Africa|2020-07-22	0.0005382330	Africa
Africa|hCoV-19/Nigeria/ON920-CV152/2020|EPI ISL 527891|B.1.1.220|Nigeria|2020-06-16	Africa|hCoV-19/South Africa/KRISP-K002313/2020|EPI ISL 515689|B.1.140|South Africa|2020-07-22	0.0006058707	Africa
Africa|hCoV-19/Nigeria/ON969-CV145/2020|EPI ISL 527892|B.1.1|Nigeria|2020-06-17	Africa|hCoV-19/South Africa/KRISP-K002313/2020|EPI ISL 515689|B.1.140|South Africa|2020-07-22	0.0006052168	Africa
Africa|hCoV-19/Nigeria/OS016-CV3/2020|EPI ISL 455413|B.40|Nigeria|2020-03-27	Africa|hCoV-19/South Africa/KRISP-K002313/2020|EPI ISL 515689|B.1.140|South Africa|2020-07-22	0.0006406644	Africa
Africa|hCoV-19/Nigeria/OS030-CV5/2020|EPI ISL 455415|A|Nigeria|2020-03-29	Africa|hCoV-19/South Africa/KRISP-K002313/2020|EPI ISL 515689|B.1.140|South Africa|2020-07-22	0.0008362229	Africa
Africa|hCoV-19/Nigeria/OS055-CV8/2020|EPI ISL 455418|A|Nigeria|2020-03-29	Africa|hCoV-19/South Africa/KRISP-K002313/2020|EPI ISL 515689|B.1.140|South Africa|2020-07-22	0.0008285430	Africa
Africa|hCoV-19/Nigeria/OS060-CV9/2020|EPI ISL 455419|B.1|Nigeria|2020-03-29	Africa|hCoV-19/South Africa/KRISP-K002313/2020|EPI ISL 515689|B.1.140|South Africa|2020-07-22	0.0005763637	Africa
Africa|hCoV-19/Nigeria/OS070-CV11/2020|EPI ISL 455422|A|Nigeria|2020-03-29	Africa|hCoV-19/South Africa/KRISP-K002313/2020|EPI ISL 515689|B.1.140|South Africa|2020-07-22	0.0008069860	Africa
Africa|hCoV-19/Nigeria/OS085-CV14/2020|EPI ISL 455424|A|Nigeria|2020-03-29	Africa|hCoV-19/South Africa/KRISP-K002313/2020|EPI ISL 515689|B.1.140|South Africa|2020-07-22	0.0007060534	Africa
Africa|hCoV-19/Nigeria/OS125-CV20/2020|EPI ISL 455427|A|Nigeria|2020-03-29	Africa|hCoV-19/South Africa/KRISP-K002313/2020|EPI ISL 515689|B.1.140|South Africa|2020-07-22	0.0008044232	Africa
Africa|hCoV-19/Nigeria/OS294-CV42/2020|EPI ISL 487113|B.1.5|Nigeria|2020-04-23	Africa|hCoV-19/South Africa/KRISP-K002313/2020|EPI ISL 515689|B.1.140|South Africa|2020-07-22	0.0004369687	Africa
Africa|hCoV-19/Nigeria/OS524-CV45/2020|EPI ISL 487110|B.1.22|Nigeria|2020-05-11	Africa|hCoV-19/South Africa/KRISP-K002313/2020|EPI ISL 515689|B.1.140|South Africa|2020-07-22	0.0005378531	Africa
Africa|hCoV-19/Nigeria/OS589-CV46/2020|EPI ISL 487109|B.1.22|Nigeria|2020-05-29	Africa|hCoV-19/South Africa/KRISP-K002313/2020|EPI ISL 515689|B.1.140|South Africa|2020-07-22	0.0005716783	Africa
Africa|hCoV-19/Nigeria/OY008-CV29/2020|EPI ISL 455429|B.1|Nigeria|2020-03-27	Africa|hCoV-19/South Africa/KRISP-K002313/2020|EPI ISL 515689|B.1.140|South Africa|2020-07-22	0.0004369601	Africa
Africa|hCoV-19/Nigeria/OY045A-CV35/2020|EPI ISL 455431|B.40|Nigeria|2020-04-02	Africa|hCoV-19/South Africa/KRISP-K002313/2020|EPI ISL 515689|B.1.140|South Africa|2020-07-22	0.0006389197	Africa
Africa|hCoV-19/Nigeria/OY094-CV57/2020|EPI ISL 487099|B.1.1.102|Nigeria|2020-04-24	Africa|hCoV-19/South Africa/KRISP-K002313/2020|EPI ISL 515689|B.1.140|South Africa|2020-07-22	0.0005042728	Africa
Africa|hCoV-19/Nigeria/OY175-CV51/2020|EPI ISL 487104|B.1|Nigeria|2020-05-03	Africa|hCoV-19/South Africa/KRISP-K002313/2020|EPI ISL 515689|B.1.140|South Africa|2020-07-22	0.0005117380	Africa
Africa|hCoV-19/Nigeria/OY233-CV66/2020|EPI ISL 487091|B.1.246|Nigeria|2020-05-13	Africa|hCoV-19/South Africa/KRISP-K002313/2020|EPI ISL 515689|B.1.140|South Africa|2020-07-22	0.0007060511	Africa
Africa|hCoV-19/Nigeria/OY260-CV55/2020|EPI ISL 487101|B.1.265|Nigeria|2020-05-16	Africa|hCoV-19/South Africa/KRISP-K002313/2020|EPI ISL 515689|B.1.140|South Africa|2020-07-22	0.0006051092	Africa
Africa|hCoV-19/Nigeria/OY592-CV167/2020|EPI ISL 527898|B.1.265|Nigeria|2020-06-10	Africa|hCoV-19/South Africa/KRISP-K002313/2020|EPI ISL 515689|B.1.140|South Africa|2020-07-22	0.0007060914	Africa
Africa|hCoV-19/Nigeria/OY595-CV168/2020|EPI ISL 527899|B.1.265|Nigeria|2020-06-09	Africa|hCoV-19/South Africa/KRISP-K002313/2020|EPI ISL 515689|B.1.140|South Africa|2020-07-22	0.0006951238	Africa
Africa|hCoV-19/Nigeria/OY598-CV169/2020|EPI ISL 527900|B.1.1|Nigeria|2020-06-09	Africa|hCoV-19/South Africa/KRISP-K002313/2020|EPI ISL 515689|B.1.140|South Africa|2020-07-22	0.0007228049	Africa
Africa|hCoV-19/Nigeria/OY605-CV170/2020|EPI ISL 527901|B.1.1|Nigeria|2020-06-12	Africa|hCoV-19/South Africa/KRISP-K002313/2020|EPI ISL 515689|B.1.140|South Africa|2020-07-22	0.0007397060	Africa
Africa|hCoV-19/Nigeria/OY608-CV172/2020|EPI ISL 527903|B.1.1|Nigeria|2020-06-11	Africa|hCoV-19/South Africa/KRISP-K002313/2020|EPI ISL 515689|B.1.140|South Africa|2020-07-22	0.0006109757	Africa
Africa|hCoV-19/Nigeria/OY612-CV173/2020|EPI ISL 527904|B.1.1|Nigeria|2020-06-13	Africa|hCoV-19/South Africa/KRISP-K002313/2020|EPI ISL 515689|B.1.140|South Africa|2020-07-22	0.0006056950	Africa
Africa|hCoV-19/Nigeria/OY616-CV174/2020|EPI ISL 527905|B.1.1|Nigeria|2020-06-12	Africa|hCoV-19/South Africa/KRISP-K002313/2020|EPI ISL 515689|B.1.140|South Africa|2020-07-22	0.0007408031	Africa
Africa|hCoV-19/Nigeria/OY625-CV182/2020|EPI ISL 527909|B.1.1|Nigeria|2020-06-13	Africa|hCoV-19/South Africa/KRISP-K002313/2020|EPI ISL 515689|B.1.140|South Africa|2020-07-22	0.0006123905	Africa
Africa|hCoV-19/Nigeria/OY626-CV183/2020|EPI ISL 527910|B.1.1|Nigeria|2020-06-13	Africa|hCoV-19/South Africa/KRISP-K002313/2020|EPI ISL 515689|B.1.140|South Africa|2020-07-22	0.0006100867	Africa
Africa|hCoV-19/Nigeria/OY627-CV184/2020|EPI ISL 527911|B.1.1|Nigeria|2020-06-13	Africa|hCoV-19/South Africa/KRISP-K002313/2020|EPI ISL 515689|B.1.140|South Africa|2020-07-22	0.0004707888	Africa
Africa|hCoV-19/Nigeria/OY628-CV185/2020|EPI ISL 527912|B.1.1|Nigeria|2020-06-13	Africa|hCoV-19/South Africa/KRISP-K002313/2020|EPI ISL 515689|B.1.140|South Africa|2020-07-22	0.0007061149	Africa
Africa|hCoV-19/Nigeria/OY633-CV189/2020|EPI ISL 527914|B.1.1.71|Nigeria|2020-06-16	Africa|hCoV-19/South Africa/KRISP-K002313/2020|EPI ISL 515689|B.1.140|South Africa|2020-07-22	0.0006724476	Africa
Africa|hCoV-19/Nigeria/OY636-CV192/2020|EPI ISL 527915|B.1.1|Nigeria|2020-06-17	Africa|hCoV-19/South Africa/KRISP-K002313/2020|EPI ISL 515689|B.1.140|South Africa|2020-07-22	0.0005714960	Africa
Africa|hCoV-19/Senegal/003/2020|EPI ISL 418206|B.1.356|Senegal|2020-02-28	Africa|hCoV-19/South Africa/KRISP-K002313/2020|EPI ISL 515689|B.1.140|South Africa|2020-07-22	0.0004717551	Africa
Africa|hCoV-19/Senegal/016/2020|EPI ISL 418207|B.1.356|Senegal|2020-03-02	Africa|hCoV-19/South Africa/KRISP-K002313/2020|EPI ISL 515689|B.1.140|South Africa|2020-07-22	0.0004705819	Africa
Africa|hCoV-19/Senegal/020/2020|EPI ISL 418208|B.1.356|Senegal|2020-03-04	Africa|hCoV-19/South Africa/KRISP-K002313/2020|EPI ISL 515689|B.1.140|South Africa|2020-07-22	0.0004718983	Africa
Africa|hCoV-19/Senegal/026/2020|EPI ISL 418209|B.1.356|Senegal|2020-03-03	Africa|hCoV-19/South Africa/KRISP-K002313/2020|EPI ISL 515689|B.1.140|South Africa|2020-07-22	0.0005042052	Africa
Africa|hCoV-19/Senegal/073/2020|EPI ISL 418210|B.1|Senegal|2020-03-10	Africa|hCoV-19/South Africa/KRISP-K002313/2020|EPI ISL 515689|B.1.140|South Africa|2020-07-22	0.0003697205	Africa
Africa|hCoV-19/Senegal/082/2020|EPI ISL 418211|B.1|Senegal|2020-03-11	Africa|hCoV-19/South Africa/KRISP-K002313/2020|EPI ISL 515689|B.1.140|South Africa|2020-07-22	0.0003698946	Africa
Africa|hCoV-19/Senegal/087/2020|EPI ISL 418212|B.1|Senegal|2020-03-11	Africa|hCoV-19/South Africa/KRISP-K002313/2020|EPI ISL 515689|B.1.140|South Africa|2020-07-22	0.0003708297	Africa
Africa|hCoV-19/Senegal/094/2020|EPI ISL 418213|B.1|Senegal|2020-03-12	Africa|hCoV-19/South Africa/KRISP-K002313/2020|EPI ISL 515689|B.1.140|South Africa|2020-07-22	0.0004037196	Africa
Africa|hCoV-19/Senegal/102/2020|EPI ISL 418214|B.1|Senegal|2020-03-12	Africa|hCoV-19/South Africa/KRISP-K002313/2020|EPI ISL 515689|B.1.140|South Africa|2020-07-22	0.0003489999	Africa
Africa|hCoV-19/Senegal/119/2020|EPI ISL 418215|B.1|Senegal|2020-03-12	Africa|hCoV-19/South Africa/KRISP-K002313/2020|EPI ISL 515689|B.1.140|South Africa|2020-07-22	0.0004403579	Africa
Africa|hCoV-19/Senegal/1351/2020|EPI ISL 480556|B.6|Senegal|2020-03-28	Africa|hCoV-19/South Africa/KRISP-K002313/2020|EPI ISL 515689|B.1.140|South Africa|2020-07-22	0.0006402179	Africa
Africa|hCoV-19/Senegal/136/2020|EPI ISL 418216|A.2|Senegal|2020-03-13	Africa|hCoV-19/South Africa/KRISP-K002313/2020|EPI ISL 515689|B.1.140|South Africa|2020-07-22	0.0007396726	Africa
Africa|hCoV-19/Senegal/139/2020|EPI ISL 418217|B.1|Senegal|2020-03-13	Africa|hCoV-19/South Africa/KRISP-K002313/2020|EPI ISL 515689|B.1.140|South Africa|2020-07-22	0.0004059096	Africa
Africa|hCoV-19/Senegal/1683/2020|EPI ISL 480783|B.1|Senegal|2020-03-31	Africa|hCoV-19/South Africa/KRISP-K002313/2020|EPI ISL 515689|B.1.140|South Africa|2020-07-22	0.0004042867	Africa
Africa|hCoV-19/Senegal/1749/2020|EPI ISL 480787|B.1|Senegal|2020-03-31	Africa|hCoV-19/South Africa/KRISP-K002313/2020|EPI ISL 515689|B.1.140|South Africa|2020-07-22	0.0004051369	Africa
Africa|hCoV-19/Senegal/1966/2020|EPI ISL 480789|A.11|Senegal|2020-04-01	Africa|hCoV-19/South Africa/KRISP-K002313/2020|EPI ISL 515689|B.1.140|South Africa|2020-07-22	0.0007063412	Africa
Africa|hCoV-19/Senegal/2840/2020|EPI ISL 481220|B.1|Senegal|2020-04-06	Africa|hCoV-19/South Africa/KRISP-K002313/2020|EPI ISL 515689|B.1.140|South Africa|2020-07-22	0.0006225585	Africa
Africa|hCoV-19/Senegal/2865/2020|EPI ISL 481234|B.1|Senegal|2020-04-07	Africa|hCoV-19/South Africa/KRISP-K002313/2020|EPI ISL 515689|B.1.140|South Africa|2020-07-22	0.0005826167	Africa
Africa|hCoV-19/Senegal/306/2020|EPI ISL 420069|B.3|Senegal|2020-03-17	Africa|hCoV-19/South Africa/KRISP-K002313/2020|EPI ISL 515689|B.1.140|South Africa|2020-07-22	0.0005378443	Africa
Africa|hCoV-19/Senegal/315/2020|EPI ISL 420070|B.1|Senegal|2020-03-17	Africa|hCoV-19/South Africa/KRISP-K002313/2020|EPI ISL 515689|B.1.140|South Africa|2020-07-22	0.0004369411	Africa
Africa|hCoV-19/Senegal/328/2020|EPI ISL 420071|B.1|Senegal|2020-03-17	Africa|hCoV-19/South Africa/KRISP-K002313/2020|EPI ISL 515689|B.1.140|South Africa|2020-07-22	0.0006862615	Africa
Africa|hCoV-19/Senegal/3331/2020|EPI ISL 481235|B.1.5|Senegal|2020-04-09	Africa|hCoV-19/South Africa/KRISP-K002313/2020|EPI ISL 515689|B.1.140|South Africa|2020-07-22	0.0003699905	Africa
Africa|hCoV-19/Senegal/370/2020|EPI ISL 420072|B.1|Senegal|2020-03-18	Africa|hCoV-19/South Africa/KRISP-K002313/2020|EPI ISL 515689|B.1.140|South Africa|2020-07-22	0.0004380642	Africa
Africa|hCoV-19/Senegal/382/2020|EPI ISL 420073|B.1|Senegal|2020-03-19	Africa|hCoV-19/South Africa/KRISP-K002313/2020|EPI ISL 515689|B.1.140|South Africa|2020-07-22	0.0004706229	Africa
Africa|hCoV-19/Senegal/45436/2020|EPI ISL 498238|B.1.1|Senegal|2020-05-27	Africa|hCoV-19/South Africa/KRISP-K002313/2020|EPI ISL 515689|B.1.140|South Africa|2020-07-22	0.0005380828	Africa
Africa|hCoV-19/Senegal/45557/2020|EPI ISL 498239|B.1.1|Senegal|2020-05-27	Africa|hCoV-19/South Africa/KRISP-K002313/2020|EPI ISL 515689|B.1.140|South Africa|2020-07-22	0.0006437178	Africa
Africa|hCoV-19/Senegal/52357/2020|EPI ISL 498240|B.1.5.12|Senegal|2020-06-03	Africa|hCoV-19/South Africa/KRISP-K002313/2020|EPI ISL 515689|B.1.140|South Africa|2020-07-22	0.0006366750	Africa
Africa|hCoV-19/Senegal/52907/2020|EPI ISL 498241|B.1.5.12|Senegal|2020-06-05	Africa|hCoV-19/South Africa/KRISP-K002313/2020|EPI ISL 515689|B.1.140|South Africa|2020-07-22	0.0008342054	Africa
Africa|hCoV-19/Senegal/55499/2020|EPI ISL 498242|B.1.5|Senegal|2020-06-07	Africa|hCoV-19/South Africa/KRISP-K002313/2020|EPI ISL 515689|B.1.140|South Africa|2020-07-22	0.0004714326	Africa
Africa|hCoV-19/Senegal/55703/2020|EPI ISL 477148|B.1.356|Senegal|2020-06-07	Africa|hCoV-19/South Africa/KRISP-K002313/2020|EPI ISL 515689|B.1.140|South Africa|2020-07-22	0.0005567987	Africa
Africa|hCoV-19/Senegal/55728/2020|EPI ISL 477150|B.1.5.12|Senegal|2020-06-07	Africa|hCoV-19/South Africa/KRISP-K002313/2020|EPI ISL 515689|B.1.140|South Africa|2020-07-22	0.0005424969	Africa
Africa|hCoV-19/Senegal/55738/2020|EPI ISL 477141|B.1.5.12|Senegal|2020-06-07	Africa|hCoV-19/South Africa/KRISP-K002313/2020|EPI ISL 515689|B.1.140|South Africa|2020-07-22	0.0006922033	Africa
Africa|hCoV-19/Senegal/55752/2020|EPI ISL 477149|B.1.5.12|Senegal|2020-06-07	Africa|hCoV-19/South Africa/KRISP-K002313/2020|EPI ISL 515689|B.1.140|South Africa|2020-07-22	0.0004779401	Africa
Africa|hCoV-19/Senegal/57065/2020|EPI ISL 476148|B.1.1.44|Senegal|2020-06-09	Africa|hCoV-19/South Africa/KRISP-K002313/2020|EPI ISL 515689|B.1.140|South Africa|2020-07-22	0.0006063257	Africa
Africa|hCoV-19/Senegal/5718/2020|EPI ISL 481236|B.1|Senegal|2020-04-18	Africa|hCoV-19/South Africa/KRISP-K002313/2020|EPI ISL 515689|B.1.140|South Africa|2020-07-22	0.0004729936	Africa
Africa|hCoV-19/Senegal/57273/2020|EPI ISL 498243|B.1.5.12|Senegal|2020-06-07	Africa|hCoV-19/South Africa/KRISP-K002313/2020|EPI ISL 515689|B.1.140|South Africa|2020-07-22	0.0005378606	Africa
Africa|hCoV-19/Senegal/57476/2020|EPI ISL 476149|B.1.5.12|Senegal|2020-06-06	Africa|hCoV-19/South Africa/KRISP-K002313/2020|EPI ISL 515689|B.1.140|South Africa|2020-07-22	0.0006423623	Africa
Africa|hCoV-19/Senegal/57503/2020|EPI ISL 498244|B.1.5.12|Senegal|2020-06-09	Africa|hCoV-19/South Africa/KRISP-K002313/2020|EPI ISL 515689|B.1.140|South Africa|2020-07-22	0.0006365242	Africa
Africa|hCoV-19/Senegal/57540/2020|EPI ISL 476491|B.1.5.12|Senegal|2020-06-09	Africa|hCoV-19/South Africa/KRISP-K002313/2020|EPI ISL 515689|B.1.140|South Africa|2020-07-22	0.0007477735	Africa
Africa|hCoV-19/Senegal/5766/2020|EPI ISL 481237|B.1.5.12|Senegal|2020-04-17	Africa|hCoV-19/South Africa/KRISP-K002313/2020|EPI ISL 515689|B.1.140|South Africa|2020-07-22	0.0005378658	Africa
Africa|hCoV-19/Senegal/5770/2020|EPI ISL 481238|B.1|Senegal|2020-04-17	Africa|hCoV-19/South Africa/KRISP-K002313/2020|EPI ISL 515689|B.1.140|South Africa|2020-07-22	0.0004189888	Africa
Africa|hCoV-19/Senegal/5785/2020|EPI ISL 481239|B.1.5.12|Senegal|2020-04-17	Africa|hCoV-19/South Africa/KRISP-K002313/2020|EPI ISL 515689|B.1.140|South Africa|2020-07-22	0.0005043868	Africa
Africa|hCoV-19/Senegal/5971/2020|EPI ISL 481240|B.1.5|Senegal|2020-04-18	Africa|hCoV-19/South Africa/KRISP-K002313/2020|EPI ISL 515689|B.1.140|South Africa|2020-07-22	0.0004398235	Africa
Africa|hCoV-19/Senegal/5986/2020|EPI ISL 481243|B.1|Senegal|2020-04-18	Africa|hCoV-19/South Africa/KRISP-K002313/2020|EPI ISL 515689|B.1.140|South Africa|2020-07-22	0.0005043700	Africa
Africa|hCoV-19/Senegal/600/2020|EPI ISL 420074|B.1.5|Senegal|2020-03-20	Africa|hCoV-19/South Africa/KRISP-K002313/2020|EPI ISL 515689|B.1.140|South Africa|2020-07-22	0.0004033411	Africa
Africa|hCoV-19/Senegal/611/2020|EPI ISL 420076|B.1|Senegal|2020-03-20	Africa|hCoV-19/South Africa/KRISP-K002313/2020|EPI ISL 515689|B.1.140|South Africa|2020-07-22	0.0004369792	Africa
Africa|hCoV-19/Senegal/618/2020|EPI ISL 420077|A|Senegal|2020-03-20	Africa|hCoV-19/South Africa/KRISP-K002313/2020|EPI ISL 515689|B.1.140|South Africa|2020-07-22	0.0006723889	Africa
Africa|hCoV-19/Senegal/620/2020|EPI ISL 420078|A.11|Senegal|2020-03-20	Africa|hCoV-19/South Africa/KRISP-K002313/2020|EPI ISL 515689|B.1.140|South Africa|2020-07-22	0.0006739521	Africa
Africa|hCoV-19/Senegal/62365/2020|EPI ISL 476492|B.1.5.12|Senegal|2020-06-10	Africa|hCoV-19/South Africa/KRISP-K002313/2020|EPI ISL 515689|B.1.140|South Africa|2020-07-22	0.0005042289	Africa
Africa|hCoV-19/Senegal/62368/2020|EPI ISL 476493|B.1.1|Senegal|2020-06-10	Africa|hCoV-19/South Africa/KRISP-K002313/2020|EPI ISL 515689|B.1.140|South Africa|2020-07-22	0.0004706041	Africa
Africa|hCoV-19/Senegal/62431/2020|EPI ISL 498247|B.1.5.12|Senegal|2020-06-10	Africa|hCoV-19/South Africa/KRISP-K002313/2020|EPI ISL 515689|B.1.140|South Africa|2020-07-22	0.0005117974	Africa
Africa|hCoV-19/Senegal/62872/2020|EPI ISL 476494|B.1.5.12|Senegal|2020-06-11	Africa|hCoV-19/South Africa/KRISP-K002313/2020|EPI ISL 515689|B.1.140|South Africa|2020-07-22	0.0004715933	Africa
Africa|hCoV-19/Senegal/62874/2020|EPI ISL 476495|B.1.5.12|Senegal|2020-06-11	Africa|hCoV-19/South Africa/KRISP-K002313/2020|EPI ISL 515689|B.1.140|South Africa|2020-07-22	0.0005731835	Africa
Africa|hCoV-19/Senegal/63263/2020|EPI ISL 498249|B.1.5.12|Senegal|2020-06-11	Africa|hCoV-19/South Africa/KRISP-K002313/2020|EPI ISL 515689|B.1.140|South Africa|2020-07-22	0.0005070165	Africa
Africa|hCoV-19/Senegal/63728/2020|EPI ISL 476497|B.1.356|Senegal|2020-06-12	Africa|hCoV-19/South Africa/KRISP-K002313/2020|EPI ISL 515689|B.1.140|South Africa|2020-07-22	0.0005464555	Africa
Africa|hCoV-19/Senegal/63742/2020|EPI ISL 476514|B.1.5.12|Senegal|2020-06-12	Africa|hCoV-19/South Africa/KRISP-K002313/2020|EPI ISL 515689|B.1.140|South Africa|2020-07-22	0.0005378654	Africa
Africa|hCoV-19/Senegal/640/2020|EPI ISL 420079|B.1|Senegal|2020-03-20	Africa|hCoV-19/South Africa/KRISP-K002313/2020|EPI ISL 515689|B.1.140|South Africa|2020-07-22	0.0006555806	Africa
Africa|hCoV-19/Senegal/64033/2020|EPI ISL 485715|B.1.5|Senegal|2020-06-12	Africa|hCoV-19/South Africa/KRISP-K002313/2020|EPI ISL 515689|B.1.140|South Africa|2020-07-22	0.0005042289	Africa
Africa|hCoV-19/Senegal/64076/2020|EPI ISL 485716|B.1|Senegal|2020-06-12	Africa|hCoV-19/South Africa/KRISP-K002313/2020|EPI ISL 515689|B.1.140|South Africa|2020-07-22	0.0007734600	Africa
Africa|hCoV-19/Senegal/64096/2020|EPI ISL 485717|B.1.5.12|Senegal|2020-06-12	Africa|hCoV-19/South Africa/KRISP-K002313/2020|EPI ISL 515689|B.1.140|South Africa|2020-07-22	0.0005418651	Africa
Africa|hCoV-19/Senegal/64101/2020|EPI ISL 476516|B.1.5.12|Senegal|2020-06-12	Africa|hCoV-19/South Africa/KRISP-K002313/2020|EPI ISL 515689|B.1.140|South Africa|2020-07-22	0.0005398799	Africa
Africa|hCoV-19/Senegal/64163/2020|EPI ISL 477159|B.1.5.12|Senegal|2020-06-12	Africa|hCoV-19/South Africa/KRISP-K002313/2020|EPI ISL 515689|B.1.140|South Africa|2020-07-22	0.0007232741	Africa
Africa|hCoV-19/Senegal/64166/2020|EPI ISL 476558|B.1.5.12|Senegal|2020-06-12	Africa|hCoV-19/South Africa/KRISP-K002313/2020|EPI ISL 515689|B.1.140|South Africa|2020-07-22	0.0007089028	Africa
Africa|hCoV-19/Senegal/6427/2020|EPI ISL 486873|B.1.5|Senegal|2020-04-20	Africa|hCoV-19/South Africa/KRISP-K002313/2020|EPI ISL 515689|B.1.140|South Africa|2020-07-22	0.0004041505	Africa
Africa|hCoV-19/Senegal/6430/2020|EPI ISL 486872|B.1.1|Senegal|2020-04-11	Africa|hCoV-19/South Africa/KRISP-K002313/2020|EPI ISL 515689|B.1.140|South Africa|2020-07-22	0.0004721959	Africa
Africa|hCoV-19/Senegal/64709/2020|EPI ISL 476560|B.1.5.12|Senegal|2020-06-13	Africa|hCoV-19/South Africa/KRISP-K002313/2020|EPI ISL 515689|B.1.140|South Africa|2020-07-22	0.0010102725	Africa
Africa|hCoV-19/Senegal/64716/2020|EPI ISL 498250|B.1.5.12|Senegal|2020-06-13	Africa|hCoV-19/South Africa/KRISP-K002313/2020|EPI ISL 515689|B.1.140|South Africa|2020-07-22	0.0005057876	Africa
Africa|hCoV-19/Senegal/64729/2020|EPI ISL 477155|B.1.1.44|Senegal|2020-06-11	Africa|hCoV-19/South Africa/KRISP-K002313/2020|EPI ISL 515689|B.1.140|South Africa|2020-07-22	0.0006760290	Africa
Africa|hCoV-19/Senegal/64763/2020|EPI ISL 476562|B.1.292|Senegal|2020-06-13	Africa|hCoV-19/South Africa/KRISP-K002313/2020|EPI ISL 515689|B.1.140|South Africa|2020-07-22	0.0005042490	Africa
Africa|hCoV-19/Senegal/64766/2020|EPI ISL 476564|B.1.5.12|Senegal|2020-06-13	Africa|hCoV-19/South Africa/KRISP-K002313/2020|EPI ISL 515689|B.1.140|South Africa|2020-07-22	0.0005714442	Africa
Africa|hCoV-19/Senegal/64771/2020|EPI ISL 482874|B.1.1.44|Senegal|2020-06-13	Africa|hCoV-19/South Africa/KRISP-K002313/2020|EPI ISL 515689|B.1.140|South Africa|2020-07-22	0.0006725289	Africa
Africa|hCoV-19/Senegal/64772/2020|EPI ISL 477154|B.1.5.12|Senegal|2020-06-13	Africa|hCoV-19/South Africa/KRISP-K002313/2020|EPI ISL 515689|B.1.140|South Africa|2020-07-22	0.0006579113	Africa
Africa|hCoV-19/Senegal/6481/2020|EPI ISL 486871|B.1.5|Senegal|2020-04-21	Africa|hCoV-19/South Africa/KRISP-K002313/2020|EPI ISL 515689|B.1.140|South Africa|2020-07-22	0.0003709384	Africa
Africa|hCoV-19/Senegal/64916/2020|EPI ISL 477156|B.1.5.12|Senegal|2020-06-13	Africa|hCoV-19/South Africa/KRISP-K002313/2020|EPI ISL 515689|B.1.140|South Africa|2020-07-22	0.0005405879	Africa
Africa|hCoV-19/Senegal/64932/2020|EPI ISL 476569|B.1.1.44|Senegal|2020-06-13	Africa|hCoV-19/South Africa/KRISP-K002313/2020|EPI ISL 515689|B.1.140|South Africa|2020-07-22	0.0005379996	Africa
Africa|hCoV-19/Senegal/64969/2020|EPI ISL 476570|B.1.5.12|Senegal|2020-06-13	Africa|hCoV-19/South Africa/KRISP-K002313/2020|EPI ISL 515689|B.1.140|South Africa|2020-07-22	0.0007982179	Africa
Africa|hCoV-19/Senegal/65030/2020|EPI ISL 476572|B.1.5.12|Senegal|2020-06-14	Africa|hCoV-19/South Africa/KRISP-K002313/2020|EPI ISL 515689|B.1.140|South Africa|2020-07-22	0.0005041947	Africa
Africa|hCoV-19/Senegal/65052/2020|EPI ISL 476574|B.1.5|Senegal|2020-06-13	Africa|hCoV-19/South Africa/KRISP-K002313/2020|EPI ISL 515689|B.1.140|South Africa|2020-07-22	0.0004728496	Africa
Africa|hCoV-19/Senegal/65428/2020|EPI ISL 485712|B.1.5.12|Senegal|2020-06-14	Africa|hCoV-19/South Africa/KRISP-K002313/2020|EPI ISL 515689|B.1.140|South Africa|2020-07-22	0.0007093005	Africa
Africa|hCoV-19/Senegal/65481/2020|EPI ISL 477151|B.1.1|Senegal|2020-06-14	Africa|hCoV-19/South Africa/KRISP-K002313/2020|EPI ISL 515689|B.1.140|South Africa|2020-07-22	0.0005859914	Africa
Africa|hCoV-19/Senegal/65548/2020|EPI ISL 477153|B.1.5.12|Senegal|2020-06-14	Africa|hCoV-19/South Africa/KRISP-K002313/2020|EPI ISL 515689|B.1.140|South Africa|2020-07-22	0.0006249155	Africa
Africa|hCoV-19/Senegal/65601/2020|EPI ISL 485713|B.1.5.12|Senegal|2020-06-14	Africa|hCoV-19/South Africa/KRISP-K002313/2020|EPI ISL 515689|B.1.140|South Africa|2020-07-22	0.0005042068	Africa
Africa|hCoV-19/Senegal/659/2020|EPI ISL 480554|B.1|Senegal|2020-03-21	Africa|hCoV-19/South Africa/KRISP-K002313/2020|EPI ISL 515689|B.1.140|South Africa|2020-07-22	0.0004718459	Africa
Africa|hCoV-19/Senegal/6597/2020|EPI ISL 486870|B.1.356|Senegal|2020-04-23	Africa|hCoV-19/South Africa/KRISP-K002313/2020|EPI ISL 515689|B.1.140|South Africa|2020-07-22	0.0005042052	Africa
Africa|hCoV-19/Senegal/6619/2020|EPI ISL 498230|B.1|Senegal|2020-04-21	Africa|hCoV-19/South Africa/KRISP-K002313/2020|EPI ISL 515689|B.1.140|South Africa|2020-07-22	0.0004705725	Africa
Africa|hCoV-19/Senegal/6626/2020|EPI ISL 498229|B.1|Senegal|2020-04-21	Africa|hCoV-19/South Africa/KRISP-K002313/2020|EPI ISL 515689|B.1.140|South Africa|2020-07-22	0.0005044714	Africa
Africa|hCoV-19/Senegal/66298/2020|EPI ISL 485708|B.1.5.12|Senegal|2020-06-15	Africa|hCoV-19/South Africa/KRISP-K002313/2020|EPI ISL 515689|B.1.140|South Africa|2020-07-22	0.0007061458	Africa
Africa|hCoV-19/Senegal/66443/2020|EPI ISL 485711|B.1.1|Senegal|2020-06-15	Africa|hCoV-19/South Africa/KRISP-K002313/2020|EPI ISL 515689|B.1.140|South Africa|2020-07-22	0.0006802358	Africa
Africa|hCoV-19/Senegal/66458/2020|EPI ISL 485710|B.1.1|Senegal|2020-06-15	Africa|hCoV-19/South Africa/KRISP-K002313/2020|EPI ISL 515689|B.1.140|South Africa|2020-07-22	0.0005042508	Africa
Africa|hCoV-19/Senegal/6751/2020|EPI ISL 486859|B.1.1|Senegal|2020-04-21	Africa|hCoV-19/South Africa/KRISP-K002313/2020|EPI ISL 515689|B.1.140|South Africa|2020-07-22	0.0005443740	Africa
Africa|hCoV-19/Senegal/6762/2020|EPI ISL 486869|B.1.5.12|Senegal|2020-04-21	Africa|hCoV-19/South Africa/KRISP-K002313/2020|EPI ISL 515689|B.1.140|South Africa|2020-07-22	0.0006650075	Africa
Africa|hCoV-19/Senegal/68303/2020|EPI ISL 477143|B.1.5.12|Senegal|2020-06-17	Africa|hCoV-19/South Africa/KRISP-K002313/2020|EPI ISL 515689|B.1.140|South Africa|2020-07-22	0.0005420989	Africa
Africa|hCoV-19/Senegal/68349/2020|EPI ISL 485635|B.1.5.12|Senegal|2020-06-18	Africa|hCoV-19/South Africa/KRISP-K002313/2020|EPI ISL 515689|B.1.140|South Africa|2020-07-22	0.0006387137	Africa
Africa|hCoV-19/Senegal/6837/2020|EPI ISL 486868|B.1.272|Senegal|2020-04-21	Africa|hCoV-19/South Africa/KRISP-K002313/2020|EPI ISL 515689|B.1.140|South Africa|2020-07-22	0.0005771564	Africa
Africa|hCoV-19/Senegal/6839/2020|EPI ISL 486867|B.1|Senegal|2020-04-23	Africa|hCoV-19/South Africa/KRISP-K002313/2020|EPI ISL 515689|B.1.140|South Africa|2020-07-22	0.0005069071	Africa
Africa|hCoV-19/Senegal/68458/2020|EPI ISL 482878|B.1.1|Senegal|2020-06-18	Africa|hCoV-19/South Africa/KRISP-K002313/2020|EPI ISL 515689|B.1.140|South Africa|2020-07-22	0.0005042510	Africa
Africa|hCoV-19/Senegal/6847/2020|EPI ISL 486865|B.1.272|Senegal|2020-04-02	Africa|hCoV-19/South Africa/KRISP-K002313/2020|EPI ISL 515689|B.1.140|South Africa|2020-07-22	0.0005378531	Africa
Africa|hCoV-19/Senegal/68488/2020|EPI ISL 482877|B.1.356|Senegal|2020-06-17	Africa|hCoV-19/South Africa/KRISP-K002313/2020|EPI ISL 515689|B.1.140|South Africa|2020-07-22	0.0006387115	Africa
Africa|hCoV-19/Senegal/68525/2020|EPI ISL 477142|B.1.1|Senegal|2020-06-17	Africa|hCoV-19/South Africa/KRISP-K002313/2020|EPI ISL 515689|B.1.140|South Africa|2020-07-22	0.0007249041	Africa
Africa|hCoV-19/Senegal/68548/2020|EPI ISL 482876|B.1.5.12|Senegal|2020-06-17	Africa|hCoV-19/South Africa/KRISP-K002313/2020|EPI ISL 515689|B.1.140|South Africa|2020-07-22	0.0005107328	Africa
Africa|hCoV-19/Senegal/68550/2020|EPI ISL 482875|B.1.5.12|Senegal|2020-06-16	Africa|hCoV-19/South Africa/KRISP-K002313/2020|EPI ISL 515689|B.1.140|South Africa|2020-07-22	0.0005050437	Africa
Africa|hCoV-19/Senegal/6914/2020|EPI ISL 498237|B.1.5|Senegal|2020-04-24	Africa|hCoV-19/South Africa/KRISP-K002313/2020|EPI ISL 515689|B.1.140|South Africa|2020-07-22	0.0005149874	Africa
Africa|hCoV-19/Senegal/6934/2020|EPI ISL 498235|B.1.5.12|Senegal|2020-04-22	Africa|hCoV-19/South Africa/KRISP-K002313/2020|EPI ISL 515689|B.1.140|South Africa|2020-07-22	0.0006426767	Africa
Africa|hCoV-19/Senegal/70339/2020|EPI ISL 477146|B.1.5.12|Senegal|2020-06-20	Africa|hCoV-19/South Africa/KRISP-K002313/2020|EPI ISL 515689|B.1.140|South Africa|2020-07-22	0.0005494844	Africa
Africa|hCoV-19/Senegal/70427/2020|EPI ISL 477144|B.1.5.12|Senegal|2020-06-20	Africa|hCoV-19/South Africa/KRISP-K002313/2020|EPI ISL 515689|B.1.140|South Africa|2020-07-22	0.0005852457	Africa
Africa|hCoV-19/Senegal/70440/2020|EPI ISL 477145|B.1.5.12|Senegal|2020-06-19	Africa|hCoV-19/South Africa/KRISP-K002313/2020|EPI ISL 515689|B.1.140|South Africa|2020-07-22	0.0006210161	Africa
Africa|hCoV-19/Senegal/83493/2020|EPI ISL 498252|B.1.1.44|Senegal|2020-07-09	Africa|hCoV-19/South Africa/KRISP-K002313/2020|EPI ISL 515689|B.1.140|South Africa|2020-07-22	0.0007591505	Africa
Africa|hCoV-19/Senegal/9068/2020|EPI ISL 498236|B.1.356|Senegal|2020-04-24	Africa|hCoV-19/South Africa/KRISP-K002313/2020|EPI ISL 515689|B.1.140|South Africa|2020-07-22	0.0005046801	Africa
Africa|hCoV-19/Senegal/9250/2020|EPI ISL 486866|B.1.1|Senegal|2020-04-22	Africa|hCoV-19/South Africa/KRISP-K002313/2020|EPI ISL 515689|B.1.140|South Africa|2020-07-22	0.0007061009	Africa
Africa|hCoV-19/Senegal/9256/2020|EPI ISL 486864|B.1.1|Senegal|2020-04-23	Africa|hCoV-19/South Africa/KRISP-K002313/2020|EPI ISL 515689|B.1.140|South Africa|2020-07-22	0.0007133268	Africa
Africa|hCoV-19/Senegal/9369/2020|EPI ISL 486863|B.1.5|Senegal|2020-04-25	Africa|hCoV-19/South Africa/KRISP-K002313/2020|EPI ISL 515689|B.1.140|South Africa|2020-07-22	0.0003697047	Africa
Africa|hCoV-19/Senegal/9392/2020|EPI ISL 486862|B.1.1|Senegal|2020-04-25	Africa|hCoV-19/South Africa/KRISP-K002313/2020|EPI ISL 515689|B.1.140|South Africa|2020-07-22	0.0006079845	Africa
Africa|hCoV-19/Senegal/9439/2020|EPI ISL 486861|B.1.1.44|Senegal|2020-04-25	Africa|hCoV-19/South Africa/KRISP-K002313/2020|EPI ISL 515689|B.1.140|South Africa|2020-07-22	0.0005043527	Africa
Africa|hCoV-19/Senegal/9615/2020|EPI ISL 486860|B.1.5.12|Senegal|2020-04-25	Africa|hCoV-19/South Africa/KRISP-K002313/2020|EPI ISL 515689|B.1.140|South Africa|2020-07-22	0.0004705726	Africa
Africa|hCoV-19/Senegal/9819/2020|EPI ISL 498233|B.1|Senegal|2020-04-25	Africa|hCoV-19/South Africa/KRISP-K002313/2020|EPI ISL 515689|B.1.140|South Africa|2020-07-22	0.0005817734	Africa
Africa|hCoV-19/Senegal/9821/2020|EPI ISL 498232|B.1.356|Senegal|2020-04-25	Africa|hCoV-19/South Africa/KRISP-K002313/2020|EPI ISL 515689|B.1.140|South Africa|2020-07-22	0.0005100798	Africa
Africa|hCoV-19/Senegal/9838/2020|EPI ISL 498231|B.1.272|Senegal|2020-04-25	Africa|hCoV-19/South Africa/KRISP-K002313/2020|EPI ISL 515689|B.1.140|South Africa|2020-07-22	0.0006103754	Africa
Africa|hCoV-19/Sierra Leone/KGH-G-8548/2020|EPI ISL 512811|B.1|Sierra Leone|2020-03-30	Africa|hCoV-19/South Africa/KRISP-K002313/2020|EPI ISL 515689|B.1.140|South Africa|2020-07-22	0.0004706230	Africa
Africa|hCoV-19/Sierra Leone/KGH-G-8549/2020|EPI ISL 512812|B.1.1|Sierra Leone|2020-03-31	Africa|hCoV-19/South Africa/KRISP-K002313/2020|EPI ISL 515689|B.1.140|South Africa|2020-07-22	0.0004369807	Africa
Africa|hCoV-19/Sierra Leone/KGH-G-8603/2020|EPI ISL 512813|B.1|Sierra Leone|2020-04-23	Africa|hCoV-19/South Africa/KRISP-K002313/2020|EPI ISL 515689|B.1.140|South Africa|2020-07-22	0.0004708081	Africa
Africa|hCoV-19/Sierra Leone/KGH-G-8604/2020|EPI ISL 512814|B.6|Sierra Leone|2020-04-03	Africa|hCoV-19/South Africa/KRISP-K002313/2020|EPI ISL 515689|B.1.140|South Africa|2020-07-22	0.0006387543	Africa
Africa|hCoV-19/Sierra Leone/KGH-G-8607/2020|EPI ISL 512815|B.1.1|Sierra Leone|2020-04-03	Africa|hCoV-19/South Africa/KRISP-K002313/2020|EPI ISL 515689|B.1.140|South Africa|2020-07-22	0.0004708051	Africa
Africa|hCoV-19/Sierra Leone/KGH-G-8625/2020|EPI ISL 512816|A.12|Sierra Leone|2020-04-10	Africa|hCoV-19/South Africa/KRISP-K002313/2020|EPI ISL 515689|B.1.140|South Africa|2020-07-22	0.0009416643	Africa
Africa|hCoV-19/Sierra Leone/KGH-G-8626/2020|EPI ISL 512817|A.12|Sierra Leone|2020-04-10	Africa|hCoV-19/South Africa/KRISP-K002313/2020|EPI ISL 515689|B.1.140|South Africa|2020-07-22	0.0008406475	Africa
Africa|hCoV-19/Sierra Leone/KGH-G-8627/2020|EPI ISL 512818|B.1.5|Sierra Leone|2020-04-08	Africa|hCoV-19/South Africa/KRISP-K002313/2020|EPI ISL 515689|B.1.140|South Africa|2020-07-22	0.0004033491	Africa
Africa|hCoV-19/Sierra Leone/KGH-G-8668/2020|EPI ISL 512819|A.12|Sierra Leone|2020-04-11	Africa|hCoV-19/South Africa/KRISP-K002313/2020|EPI ISL 515689|B.1.140|South Africa|2020-07-22	0.0008276792	Africa
Africa|hCoV-19/Sierra Leone/KGH-G-8669/2020|EPI ISL 512820|A.12|Sierra Leone|2020-04-14	Africa|hCoV-19/South Africa/KRISP-K002313/2020|EPI ISL 515689|B.1.140|South Africa|2020-07-22	0.0008743286	Africa
Africa|hCoV-19/South Africa/KRISP-0001/2020|EPI ISL 467431|B|South Africa|2020-03-23	Africa|hCoV-19/South Africa/KRISP-K002313/2020|EPI ISL 515689|B.1.140|South Africa|2020-07-22	0.0004716027	Africa
Africa|hCoV-19/South Africa/KRISP-0016/2020|EPI ISL 467432|B.1.106|South Africa|2020-03-28	Africa|hCoV-19/South Africa/KRISP-K002313/2020|EPI ISL 515689|B.1.140|South Africa|2020-07-22	0.0003697169	Africa
Africa|hCoV-19/South Africa/KRISP-0017/2020|EPI ISL 467433|B.1.5|South Africa|2020-04-03	Africa|hCoV-19/South Africa/KRISP-K002313/2020|EPI ISL 515689|B.1.140|South Africa|2020-07-22	0.0003360994	Africa
Africa|hCoV-19/South Africa/KRISP-0019/2020|EPI ISL 467434|B.1.5|South Africa|2020-04-02	Africa|hCoV-19/South Africa/KRISP-K002313/2020|EPI ISL 515689|B.1.140|South Africa|2020-07-22	0.0003360994	Africa
Africa|hCoV-19/South Africa/KRISP-0021/2020|EPI ISL 467435|B.1.5|South Africa|2020-04-02	Africa|hCoV-19/South Africa/KRISP-K002313/2020|EPI ISL 515689|B.1.140|South Africa|2020-07-22	0.0003698784	Africa
Africa|hCoV-19/South Africa/KRISP-0024/2020|EPI ISL 467436|B.1.106|South Africa|2020-04-01	Africa|hCoV-19/South Africa/KRISP-K002313/2020|EPI ISL 515689|B.1.140|South Africa|2020-07-22	0.0003800887	Africa
Africa|hCoV-19/South Africa/KRISP-0026/2020|EPI ISL 467437|B.1.106|South Africa|2020-04-01	Africa|hCoV-19/South Africa/KRISP-K002313/2020|EPI ISL 515689|B.1.140|South Africa|2020-07-22	0.0003700532	Africa
Africa|hCoV-19/South Africa/KRISP-0028/2020|EPI ISL 467438|B.1.106|South Africa|2020-04-02	Africa|hCoV-19/South Africa/KRISP-K002313/2020|EPI ISL 515689|B.1.140|South Africa|2020-07-22	0.0004155686	Africa
Africa|hCoV-19/South Africa/KRISP-0029/2020|EPI ISL 467439|B.1.5|South Africa|2020-04-02	Africa|hCoV-19/South Africa/KRISP-K002313/2020|EPI ISL 515689|B.1.140|South Africa|2020-07-22	0.0003874358	Africa
Africa|hCoV-19/South Africa/KRISP-0033/2020|EPI ISL 467440|B.1.106|South Africa|2020-04-01	Africa|hCoV-19/South Africa/KRISP-K002313/2020|EPI ISL 515689|B.1.140|South Africa|2020-07-22	0.0003741423	Africa
Africa|hCoV-19/South Africa/KRISP-0035/2020|EPI ISL 467441|B.1.5|South Africa|2020-03-27	Africa|hCoV-19/South Africa/KRISP-K002313/2020|EPI ISL 515689|B.1.140|South Africa|2020-07-22	0.0003360882	Africa
Africa|hCoV-19/South Africa/KRISP-0041/2020|EPI ISL 467443|B.1.5|South Africa|2020-03-25	Africa|hCoV-19/South Africa/KRISP-K002313/2020|EPI ISL 515689|B.1.140|South Africa|2020-07-22	0.0003360882	Africa
Africa|hCoV-19/South Africa/KRISP-005/2020|EPI ISL 455630|B.1.5|South Africa|2020-04-29	Africa|hCoV-19/South Africa/KRISP-K002313/2020|EPI ISL 515689|B.1.140|South Africa|2020-07-22	0.0003844210	Africa
Africa|hCoV-19/South Africa/KRISP-0055/2020|EPI ISL 467444|B.1.5|South Africa|2020-03-24	Africa|hCoV-19/South Africa/KRISP-K002313/2020|EPI ISL 515689|B.1.140|South Africa|2020-07-22	0.0003360876	Africa
Africa|hCoV-19/South Africa/KRISP-0056/2020|EPI ISL 467445|B.1.5|South Africa|2020-04-04	Africa|hCoV-19/South Africa/KRISP-K002313/2020|EPI ISL 515689|B.1.140|South Africa|2020-07-22	0.0004033572	Africa
Africa|hCoV-19/South Africa/KRISP-0057/2020|EPI ISL 467446|B.1.5|South Africa|2020-03-29	Africa|hCoV-19/South Africa/KRISP-K002313/2020|EPI ISL 515689|B.1.140|South Africa|2020-07-22	0.0003364500	Africa
Africa|hCoV-19/South Africa/KRISP-0059/2020|EPI ISL 467448|B.1.5|South Africa|2020-04-01	Africa|hCoV-19/South Africa/KRISP-K002313/2020|EPI ISL 515689|B.1.140|South Africa|2020-07-22	0.0004088770	Africa
Africa|hCoV-19/South Africa/KRISP-0065/2020|EPI ISL 467449|B.1.106|South Africa|2020-04-04	Africa|hCoV-19/South Africa/KRISP-K002313/2020|EPI ISL 515689|B.1.140|South Africa|2020-07-22	0.0003702518	Africa
Africa|hCoV-19/South Africa/KRISP-0066/2020|EPI ISL 467450|B.1.106|South Africa|2020-04-03	Africa|hCoV-19/South Africa/KRISP-K002313/2020|EPI ISL 515689|B.1.140|South Africa|2020-07-22	0.0003697044	Africa
Africa|hCoV-19/South Africa/KRISP-0067/2020|EPI ISL 467451|B.1.5|South Africa|2020-04-03	Africa|hCoV-19/South Africa/KRISP-K002313/2020|EPI ISL 515689|B.1.140|South Africa|2020-07-22	0.0003360882	Africa
Africa|hCoV-19/South Africa/KRISP-0074/2020|EPI ISL 467452|B.1.106|South Africa|2020-04-04	Africa|hCoV-19/South Africa/KRISP-K002313/2020|EPI ISL 515689|B.1.140|South Africa|2020-07-22	0.0003777523	Africa
Africa|hCoV-19/South Africa/KRISP-0075/2020|EPI ISL 467453|B.1.106|South Africa|2020-04-04	Africa|hCoV-19/South Africa/KRISP-K002313/2020|EPI ISL 515689|B.1.140|South Africa|2020-07-22	0.0003699034	Africa
Africa|hCoV-19/South Africa/KRISP-0080/2020|EPI ISL 467454|B.1.106|South Africa|2020-04-01	Africa|hCoV-19/South Africa/KRISP-K002313/2020|EPI ISL 515689|B.1.140|South Africa|2020-07-22	0.0003697045	Africa
Africa|hCoV-19/South Africa/KRISP-0081/2020|EPI ISL 467455|B.1.106|South Africa|2020-04-06	Africa|hCoV-19/South Africa/KRISP-K002313/2020|EPI ISL 515689|B.1.140|South Africa|2020-07-22	0.0003697044	Africa
Africa|hCoV-19/South Africa/KRISP-0084/2020|EPI ISL 467456|B.1.106|South Africa|2020-04-05	Africa|hCoV-19/South Africa/KRISP-K002313/2020|EPI ISL 515689|B.1.140|South Africa|2020-07-22	0.0003697044	Africa
Africa|hCoV-19/South Africa/KRISP-0088/2020|EPI ISL 467457|B.1.106|South Africa|2020-04-07	Africa|hCoV-19/South Africa/KRISP-K002313/2020|EPI ISL 515689|B.1.140|South Africa|2020-07-22	0.0003697044	Africa
Africa|hCoV-19/South Africa/KRISP-0089/2020|EPI ISL 467458|B.1.106|South Africa|2020-04-05	Africa|hCoV-19/South Africa/KRISP-K002313/2020|EPI ISL 515689|B.1.140|South Africa|2020-07-22	0.0003770142	Africa
Africa|hCoV-19/South Africa/KRISP-0090/2020|EPI ISL 467459|B.1.106|South Africa|2020-04-03	Africa|hCoV-19/South Africa/KRISP-K002313/2020|EPI ISL 515689|B.1.140|South Africa|2020-07-22	0.0003782841	Africa
Africa|hCoV-19/South Africa/KRISP-0096/2020|EPI ISL 467461|B.1.106|South Africa|2020-04-01	Africa|hCoV-19/South Africa/KRISP-K002313/2020|EPI ISL 515689|B.1.140|South Africa|2020-07-22	0.0003726217	Africa
Africa|hCoV-19/South Africa/KRISP-0097/2020|EPI ISL 467462|B.1.106|South Africa|2020-04-01	Africa|hCoV-19/South Africa/KRISP-K002313/2020|EPI ISL 515689|B.1.140|South Africa|2020-07-22	0.0003699408	Africa
Africa|hCoV-19/South Africa/KRISP-0111/2020|EPI ISL 467465|B.1.106|South Africa|2020-04-01	Africa|hCoV-19/South Africa/KRISP-K002313/2020|EPI ISL 515689|B.1.140|South Africa|2020-07-22	0.0004725145	Africa
Africa|hCoV-19/South Africa/KRISP-0113/2020|EPI ISL 467467|B.1.106|South Africa|2020-04-05	Africa|hCoV-19/South Africa/KRISP-K002313/2020|EPI ISL 515689|B.1.140|South Africa|2020-07-22	0.0004033396	Africa
Africa|hCoV-19/South Africa/KRISP-0115/2020|EPI ISL 467468|B.1.5|South Africa|2020-04-04	Africa|hCoV-19/South Africa/KRISP-K002313/2020|EPI ISL 515689|B.1.140|South Africa|2020-07-22	0.0003360882	Africa
Africa|hCoV-19/South Africa/KRISP-0118/2020|EPI ISL 467470|B.1.106|South Africa|2020-04-01	Africa|hCoV-19/South Africa/KRISP-K002313/2020|EPI ISL 515689|B.1.140|South Africa|2020-07-22	0.0003697169	Africa
Africa|hCoV-19/South Africa/KRISP-0119/2020|EPI ISL 467471|B.1.5|South Africa|2020-04-01	Africa|hCoV-19/South Africa/KRISP-K002313/2020|EPI ISL 515689|B.1.140|South Africa|2020-07-22	0.0003360881	Africa
Africa|hCoV-19/South Africa/KRISP-012/2020|EPI ISL 421576|B.1.1.10|South Africa|2020-04-01	Africa|hCoV-19/South Africa/KRISP-K002313/2020|EPI ISL 515689|B.1.140|South Africa|2020-07-22	0.0005720786	Africa
Africa|hCoV-19/South Africa/KRISP-0120/2020|EPI ISL 467472|B.1.106|South Africa|2020-04-01	Africa|hCoV-19/South Africa/KRISP-K002313/2020|EPI ISL 515689|B.1.140|South Africa|2020-07-22	0.0004033397	Africa
Africa|hCoV-19/South Africa/KRISP-0123/2020|EPI ISL 467475|B.1.5|South Africa|2020-05-14	Africa|hCoV-19/South Africa/KRISP-K002313/2020|EPI ISL 515689|B.1.140|South Africa|2020-07-22	0.0004369617	Africa
Africa|hCoV-19/South Africa/KRISP-0124/2020|EPI ISL 467476|B.1.1.57|South Africa|2020-05-13	Africa|hCoV-19/South Africa/KRISP-K002313/2020|EPI ISL 515689|B.1.140|South Africa|2020-07-22	0.0004738369	Africa
Africa|hCoV-19/South Africa/KRISP-0125/2020|EPI ISL 467477|B.1.1.52|South Africa|2020-05-13	Africa|hCoV-19/South Africa/KRISP-K002313/2020|EPI ISL 515689|B.1.140|South Africa|2020-07-22	0.0005378785	Africa
Africa|hCoV-19/South Africa/KRISP-0126/2020|EPI ISL 467478|B.1.1.40|South Africa|2020-05-13	Africa|hCoV-19/South Africa/KRISP-K002313/2020|EPI ISL 515689|B.1.140|South Africa|2020-07-22	0.0006387695	Africa
Africa|hCoV-19/South Africa/KRISP-0127/2020|EPI ISL 467479|B.1.5.19|South Africa|2020-05-13	Africa|hCoV-19/South Africa/KRISP-K002313/2020|EPI ISL 515689|B.1.140|South Africa|2020-07-22	0.0004369514	Africa
Africa|hCoV-19/South Africa/KRISP-0128/2020|EPI ISL 467480|B.1.1.57|South Africa|2020-05-13	Africa|hCoV-19/South Africa/KRISP-K002313/2020|EPI ISL 515689|B.1.140|South Africa|2020-07-22	0.0004726215	Africa
Africa|hCoV-19/South Africa/KRISP-0129/2020|EPI ISL 467481|B.1.1.52|South Africa|2020-05-13	Africa|hCoV-19/South Africa/KRISP-K002313/2020|EPI ISL 515689|B.1.140|South Africa|2020-07-22	0.0005715076	Africa
Africa|hCoV-19/South Africa/KRISP-0130/2020|EPI ISL 467482|B.1.1.57|South Africa|2020-05-13	Africa|hCoV-19/South Africa/KRISP-K002313/2020|EPI ISL 515689|B.1.140|South Africa|2020-07-22	0.0005042408	Africa
Africa|hCoV-19/South Africa/KRISP-0131/2020|EPI ISL 467483|B.1.5|South Africa|2020-05-13	Africa|hCoV-19/South Africa/KRISP-K002313/2020|EPI ISL 515689|B.1.140|South Africa|2020-07-22	0.0004033411	Africa
Africa|hCoV-19/South Africa/KRISP-0132/2020|EPI ISL 467484|B.1.1.40|South Africa|2020-05-13	Africa|hCoV-19/South Africa/KRISP-K002313/2020|EPI ISL 515689|B.1.140|South Africa|2020-07-22	0.0005378551	Africa
Africa|hCoV-19/South Africa/KRISP-0133/2020|EPI ISL 467485|B.1.1.57|South Africa|2020-05-13	Africa|hCoV-19/South Africa/KRISP-K002313/2020|EPI ISL 515689|B.1.140|South Africa|2020-07-22	0.0005378785	Africa
Africa|hCoV-19/South Africa/KRISP-0134/2020|EPI ISL 467486|B.1.1.206|South Africa|2020-05-14	Africa|hCoV-19/South Africa/KRISP-K002313/2020|EPI ISL 515689|B.1.140|South Africa|2020-07-22	0.0005042289	Africa
Africa|hCoV-19/South Africa/KRISP-0135/2020|EPI ISL 467487|B.1.1.57|South Africa|2020-05-14	Africa|hCoV-19/South Africa/KRISP-K002313/2020|EPI ISL 515689|B.1.140|South Africa|2020-07-22	0.0004744953	Africa
Africa|hCoV-19/South Africa/KRISP-0136/2020|EPI ISL 467488|B.1.5|South Africa|2020-05-14	Africa|hCoV-19/South Africa/KRISP-K002313/2020|EPI ISL 515689|B.1.140|South Africa|2020-07-22	0.0004705932	Africa
Africa|hCoV-19/South Africa/KRISP-0137/2020|EPI ISL 467489|B.1.1.52|South Africa|2020-05-14	Africa|hCoV-19/South Africa/KRISP-K002313/2020|EPI ISL 515689|B.1.140|South Africa|2020-07-22	0.0005378785	Africa
Africa|hCoV-19/South Africa/KRISP-0138/2020|EPI ISL 467490|B.1.1.53|South Africa|2020-05-14	Africa|hCoV-19/South Africa/KRISP-K002313/2020|EPI ISL 515689|B.1.140|South Africa|2020-07-22	0.0005378911	Africa
Africa|hCoV-19/South Africa/KRISP-0139/2020|EPI ISL 467491|B.1.1|South Africa|2020-05-16	Africa|hCoV-19/South Africa/KRISP-K002313/2020|EPI ISL 515689|B.1.140|South Africa|2020-07-22	0.0005042509	Africa
Africa|hCoV-19/South Africa/KRISP-0143/2020|EPI ISL 467493|B.1.1.56|South Africa|2020-05-21	Africa|hCoV-19/South Africa/KRISP-K002313/2020|EPI ISL 515689|B.1.140|South Africa|2020-07-22	0.0005042289	Africa
Africa|hCoV-19/South Africa/KRISP-0144/2020|EPI ISL 467494|B.1.5.16|South Africa|2020-05-30	Africa|hCoV-19/South Africa/KRISP-K002313/2020|EPI ISL 515689|B.1.140|South Africa|2020-07-22	0.0004033491	Africa
Africa|hCoV-19/South Africa/KRISP-0145/2020|EPI ISL 467495|B.1.106|South Africa|2020-05-30	Africa|hCoV-19/South Africa/KRISP-K002313/2020|EPI ISL 515689|B.1.140|South Africa|2020-07-22	0.0004033221	Africa
Africa|hCoV-19/South Africa/KRISP-0148/2020|EPI ISL 467498|B.1.1|South Africa|2020-05-30	Africa|hCoV-19/South Africa/KRISP-K002313/2020|EPI ISL 515689|B.1.140|South Africa|2020-07-22	0.0005379146	Africa
Africa|hCoV-19/South Africa/KRISP-0149/2020|EPI ISL 467499|B.1.1|South Africa|2020-05-30	Africa|hCoV-19/South Africa/KRISP-K002313/2020|EPI ISL 515689|B.1.140|South Africa|2020-07-22	0.0004706041	Africa
Africa|hCoV-19/South Africa/KRISP-0150/2020|EPI ISL 467500|B.1.1.75|South Africa|2020-05-30	Africa|hCoV-19/South Africa/KRISP-K002313/2020|EPI ISL 515689|B.1.140|South Africa|2020-07-22	0.0006387566	Africa
Africa|hCoV-19/South Africa/KRISP-0151/2020|EPI ISL 467501|B.1.1|South Africa|2020-06-01	Africa|hCoV-19/South Africa/KRISP-K002313/2020|EPI ISL 515689|B.1.140|South Africa|2020-07-22	0.0005388457	Africa
Africa|hCoV-19/South Africa/KRISP-0152/2020|EPI ISL 467502|B.1.1|South Africa|2020-06-01	Africa|hCoV-19/South Africa/KRISP-K002313/2020|EPI ISL 515689|B.1.140|South Africa|2020-07-22	0.0005042509	Africa
Africa|hCoV-19/South Africa/KRISP-0153/2020|EPI ISL 467503|B.1.1|South Africa|2020-06-01	Africa|hCoV-19/South Africa/KRISP-K002313/2020|EPI ISL 515689|B.1.140|South Africa|2020-07-22	0.0005378785	Africa
Africa|hCoV-19/South Africa/KRISP-0154/2020|EPI ISL 467504|B.1.1|South Africa|2020-06-01	Africa|hCoV-19/South Africa/KRISP-K002313/2020|EPI ISL 515689|B.1.140|South Africa|2020-07-22	0.0004399080	Africa
Africa|hCoV-19/South Africa/KRISP-0155/2020|EPI ISL 467505|B.1.106|South Africa|2020-06-01	Africa|hCoV-19/South Africa/KRISP-K002313/2020|EPI ISL 515689|B.1.140|South Africa|2020-07-22	0.0004429590	Africa
Africa|hCoV-19/South Africa/KRISP-0157/2020|EPI ISL 467507|B.1.1.273|South Africa|2020-05-25	Africa|hCoV-19/South Africa/KRISP-K002313/2020|EPI ISL 515689|B.1.140|South Africa|2020-07-22	0.0005714958	Africa
Africa|hCoV-19/South Africa/KRISP-0158/2020|EPI ISL 467508|B.1.106|South Africa|2020-05-28	Africa|hCoV-19/South Africa/KRISP-K002313/2020|EPI ISL 515689|B.1.140|South Africa|2020-07-22	0.0004706025	Africa
Africa|hCoV-19/South Africa/KRISP-0159/2020|EPI ISL 467509|B.1.5|South Africa|2020-06-01	Africa|hCoV-19/South Africa/KRISP-K002313/2020|EPI ISL 515689|B.1.140|South Africa|2020-07-22	0.0003360882	Africa
Africa|hCoV-19/South Africa/KRISP-0160/2020|EPI ISL 467510|B.1.5|South Africa|2020-06-01	Africa|hCoV-19/South Africa/KRISP-K002313/2020|EPI ISL 515689|B.1.140|South Africa|2020-07-22	0.0003397184	Africa
Africa|hCoV-19/South Africa/KRISP-0161/2020|EPI ISL 467511|B.1.106|South Africa|2020-06-01	Africa|hCoV-19/South Africa/KRISP-K002313/2020|EPI ISL 515689|B.1.140|South Africa|2020-07-22	0.0004369603	Africa
Africa|hCoV-19/South Africa/KRISP-0165/2020|EPI ISL 467515|B.1.1|South Africa|2020-05-29	Africa|hCoV-19/South Africa/KRISP-K002313/2020|EPI ISL 515689|B.1.140|South Africa|2020-07-22	0.0004737039	Africa
Africa|hCoV-19/South Africa/KRISP-0166/2020|EPI ISL 467516|B.1.5|South Africa|2020-04-14	Africa|hCoV-19/South Africa/KRISP-K002313/2020|EPI ISL 515689|B.1.140|South Africa|2020-07-22	0.0004369895	Africa
Africa|hCoV-19/South Africa/KRISP-0167/2020|EPI ISL 467517|B.1.106|South Africa|2020-06-02	Africa|hCoV-19/South Africa/KRISP-K002313/2020|EPI ISL 515689|B.1.140|South Africa|2020-07-22	0.0004369601	Africa
Africa|hCoV-19/South Africa/KRISP-0168/2020|EPI ISL 467518|B.1.106|South Africa|2020-05-28	Africa|hCoV-19/South Africa/KRISP-K002313/2020|EPI ISL 515689|B.1.140|South Africa|2020-07-22	0.0004369601	Africa
Africa|hCoV-19/South Africa/KRISP-0169/2020|EPI ISL 467519|B.1|South Africa|2020-05-31	Africa|hCoV-19/South Africa/KRISP-K002313/2020|EPI ISL 515689|B.1.140|South Africa|2020-07-22	0.0004391549	Africa
Africa|hCoV-19/South Africa/KRISP-0170/2020|EPI ISL 467520|B.1.1.273|South Africa|2020-05-31	Africa|hCoV-19/South Africa/KRISP-K002313/2020|EPI ISL 515689|B.1.140|South Africa|2020-07-22	0.0005750137	Africa
Africa|hCoV-19/South Africa/KRISP-0174/2020|EPI ISL 467524|B.1.106|South Africa|2020-06-04	Africa|hCoV-19/South Africa/KRISP-K002313/2020|EPI ISL 515689|B.1.140|South Africa|2020-07-22	0.0004369601	Africa
Africa|hCoV-19/South Africa/KRISP-0175/2020|EPI ISL 482702|B.1.1.273|South Africa|2020-06-05	Africa|hCoV-19/South Africa/KRISP-K002313/2020|EPI ISL 515689|B.1.140|South Africa|2020-07-22	0.0005734951	Africa
Africa|hCoV-19/South Africa/KRISP-0178/2020|EPI ISL 482704|B.1.1.57|South Africa|2020-06-05	Africa|hCoV-19/South Africa/KRISP-K002313/2020|EPI ISL 515689|B.1.140|South Africa|2020-07-22	0.0005736227	Africa
Africa|hCoV-19/South Africa/KRISP-0179/2020|EPI ISL 482705|B.1.5.16|South Africa|2020-06-06	Africa|hCoV-19/South Africa/KRISP-K002313/2020|EPI ISL 515689|B.1.140|South Africa|2020-07-22	0.0005378659	Africa
Africa|hCoV-19/South Africa/KRISP-0185/2020|EPI ISL 482708|B.1.1|South Africa|2020-06-07	Africa|hCoV-19/South Africa/KRISP-K002313/2020|EPI ISL 515689|B.1.140|South Africa|2020-07-22	0.0005379019	Africa
Africa|hCoV-19/South Africa/KRISP-0190/2020|EPI ISL 482709|B.1.1.273|South Africa|2020-06-06	Africa|hCoV-19/South Africa/KRISP-K002313/2020|EPI ISL 515689|B.1.140|South Africa|2020-07-22	0.0005719382	Africa
Africa|hCoV-19/South Africa/KRISP-0191/2020|EPI ISL 482710|B.1.106|South Africa|2020-06-04	Africa|hCoV-19/South Africa/KRISP-K002313/2020|EPI ISL 515689|B.1.140|South Africa|2020-07-22	0.0004708352	Africa
Africa|hCoV-19/South Africa/KRISP-0193/2020|EPI ISL 482848|B.1.106|South Africa|2020-06-03	Africa|hCoV-19/South Africa/KRISP-K002313/2020|EPI ISL 515689|B.1.140|South Africa|2020-07-22	0.0004410959	Africa
Africa|hCoV-19/South Africa/KRISP-0194/2020|EPI ISL 482849|B.1.106|South Africa|2020-06-06	Africa|hCoV-19/South Africa/KRISP-K002313/2020|EPI ISL 515689|B.1.140|South Africa|2020-07-22	0.0004527381	Africa
Africa|hCoV-19/South Africa/KRISP-0195/2020|EPI ISL 482850|B.1.106|South Africa|2020-06-07	Africa|hCoV-19/South Africa/KRISP-K002313/2020|EPI ISL 515689|B.1.140|South Africa|2020-07-22	0.0005162339	Africa
Africa|hCoV-19/South Africa/KRISP-0196/2020|EPI ISL 482712|B.1.106|South Africa|2020-06-08	Africa|hCoV-19/South Africa/KRISP-K002313/2020|EPI ISL 515689|B.1.140|South Africa|2020-07-22	0.0005042053	Africa
Africa|hCoV-19/South Africa/KRISP-0197/2020|EPI ISL 482713|B.1.1.206|South Africa|2020-06-08	Africa|hCoV-19/South Africa/KRISP-K002313/2020|EPI ISL 515689|B.1.140|South Africa|2020-07-22	0.0005449860	Africa
Africa|hCoV-19/South Africa/KRISP-0198/2020|EPI ISL 482851|B.1.1|South Africa|2020-06-11	Africa|hCoV-19/South Africa/KRISP-K002313/2020|EPI ISL 515689|B.1.140|South Africa|2020-07-22	0.0005115357	Africa
Africa|hCoV-19/South Africa/KRISP-0199/2020|EPI ISL 482714|B.1.5|South Africa|2020-06-11	Africa|hCoV-19/South Africa/KRISP-K002313/2020|EPI ISL 515689|B.1.140|South Africa|2020-07-22	0.0004425378	Africa
Africa|hCoV-19/South Africa/KRISP-02/2020|EPI ISL 421572|B|South Africa|2020-03-23	Africa|hCoV-19/South Africa/KRISP-K002313/2020|EPI ISL 515689|B.1.140|South Africa|2020-07-22	0.0006873500	Africa
Africa|hCoV-19/South Africa/KRISP-0200/2020|EPI ISL 482715|B.1.5|South Africa|2020-06-11	Africa|hCoV-19/South Africa/KRISP-K002313/2020|EPI ISL 515689|B.1.140|South Africa|2020-07-22	0.0004083206	Africa
Africa|hCoV-19/South Africa/KRISP-0201/2020|EPI ISL 482716|B.1.1|South Africa|2020-06-11	Africa|hCoV-19/South Africa/KRISP-K002313/2020|EPI ISL 515689|B.1.140|South Africa|2020-07-22	0.0004706040	Africa
Africa|hCoV-19/South Africa/KRISP-0203/2020|EPI ISL 482852|B.1.1|South Africa|2020-06-11	Africa|hCoV-19/South Africa/KRISP-K002313/2020|EPI ISL 515689|B.1.140|South Africa|2020-07-22	0.0005045562	Africa
Africa|hCoV-19/South Africa/KRISP-0206/2020|EPI ISL 482719|B.1.5|South Africa|2020-06-11	Africa|hCoV-19/South Africa/KRISP-K002313/2020|EPI ISL 515689|B.1.140|South Africa|2020-07-22	0.0004380495	Africa
Africa|hCoV-19/South Africa/KRISP-0211/2020|EPI ISL 482720|B.1.5|South Africa|2020-06-11	Africa|hCoV-19/South Africa/KRISP-K002313/2020|EPI ISL 515689|B.1.140|South Africa|2020-07-22	0.0003361865	Africa
Africa|hCoV-19/South Africa/KRISP-0212/2020|EPI ISL 482721|B.1.5|South Africa|2020-06-11	Africa|hCoV-19/South Africa/KRISP-K002313/2020|EPI ISL 515689|B.1.140|South Africa|2020-07-22	0.0003370702	Africa
Africa|hCoV-19/South Africa/KRISP-0213/2020|EPI ISL 482722|B.1.5|South Africa|2020-06-11	Africa|hCoV-19/South Africa/KRISP-K002313/2020|EPI ISL 515689|B.1.140|South Africa|2020-07-22	0.0003699904	Africa
Africa|hCoV-19/South Africa/KRISP-0214/2020|EPI ISL 482723|B.1.5|South Africa|2020-06-11	Africa|hCoV-19/South Africa/KRISP-K002313/2020|EPI ISL 515689|B.1.140|South Africa|2020-07-22	0.0004725719	Africa
Africa|hCoV-19/South Africa/KRISP-0224/2020|EPI ISL 482724|B.1.144|South Africa|2020-06-11	Africa|hCoV-19/South Africa/KRISP-K002313/2020|EPI ISL 515689|B.1.140|South Africa|2020-07-22	0.0004082236	Africa
Africa|hCoV-19/South Africa/KRISP-0243/2020|EPI ISL 482725|B.1.140|South Africa|2020-06-14	Africa|hCoV-19/South Africa/KRISP-K002313/2020|EPI ISL 515689|B.1.140|South Africa|2020-07-22	0.0002757316	Africa
Africa|hCoV-19/South Africa/KRISP-0245/2020|EPI ISL 482726|B.1.144|South Africa|2020-06-14	Africa|hCoV-19/South Africa/KRISP-K002313/2020|EPI ISL 515689|B.1.140|South Africa|2020-07-22	0.0004369599	Africa
Africa|hCoV-19/South Africa/KRISP-0255/2020|EPI ISL 482728|B.1.5|South Africa|2020-06-14	Africa|hCoV-19/South Africa/KRISP-K002313/2020|EPI ISL 515689|B.1.140|South Africa|2020-07-22	0.0004076744	Africa
Africa|hCoV-19/South Africa/KRISP-0259/2020|EPI ISL 482729|B.1|South Africa|2020-06-15	Africa|hCoV-19/South Africa/KRISP-K002313/2020|EPI ISL 515689|B.1.140|South Africa|2020-07-22	0.0005130400	Africa
Africa|hCoV-19/South Africa/KRISP-0260/2020|EPI ISL 482730|B.1.140|South Africa|2020-06-15	Africa|hCoV-19/South Africa/KRISP-K002313/2020|EPI ISL 515689|B.1.140|South Africa|2020-07-22	0.0003416782	Africa
Africa|hCoV-19/South Africa/KRISP-0261/2020|EPI ISL 482731|B.1.5|South Africa|2020-06-15	Africa|hCoV-19/South Africa/KRISP-K002313/2020|EPI ISL 515689|B.1.140|South Africa|2020-07-22	0.0004764879	Africa
Africa|hCoV-19/South Africa/KRISP-0266/2020|EPI ISL 482853|B.1.1|South Africa|2020-06-17	Africa|hCoV-19/South Africa/KRISP-K002313/2020|EPI ISL 515689|B.1.140|South Africa|2020-07-22	0.0006388536	Africa
Africa|hCoV-19/South Africa/KRISP-0267/2020|EPI ISL 482854|A|South Africa|2020-06-17	Africa|hCoV-19/South Africa/KRISP-K002313/2020|EPI ISL 515689|B.1.140|South Africa|2020-07-22	0.0010233505	Africa
Africa|hCoV-19/South Africa/KRISP-0268/2020|EPI ISL 482855|B.1.1.117|South Africa|2020-06-17	Africa|hCoV-19/South Africa/KRISP-K002313/2020|EPI ISL 515689|B.1.140|South Africa|2020-07-22	0.0005443389	Africa
Africa|hCoV-19/South Africa/KRISP-0269/2020|EPI ISL 482856|B.1.5|South Africa|2020-06-17	Africa|hCoV-19/South Africa/KRISP-K002313/2020|EPI ISL 515689|B.1.140|South Africa|2020-07-22	0.0004774496	Africa
Africa|hCoV-19/South Africa/KRISP-0270/2020|EPI ISL 482857|B.1.1.117|South Africa|2020-06-17	Africa|hCoV-19/South Africa/KRISP-K002313/2020|EPI ISL 515689|B.1.140|South Africa|2020-07-22	0.0005769845	Africa
Africa|hCoV-19/South Africa/KRISP-0271/2020|EPI ISL 482858|B.1.1|South Africa|2020-06-17	Africa|hCoV-19/South Africa/KRISP-K002313/2020|EPI ISL 515689|B.1.140|South Africa|2020-07-22	0.0006519200	Africa
Africa|hCoV-19/South Africa/KRISP-0272/2020|EPI ISL 482859|B.1.1|South Africa|2020-06-17	Africa|hCoV-19/South Africa/KRISP-K002313/2020|EPI ISL 515689|B.1.140|South Africa|2020-07-22	0.0005135194	Africa
Africa|hCoV-19/South Africa/KRISP-0273/2020|EPI ISL 482860|B.1.1.57|South Africa|2020-06-18	Africa|hCoV-19/South Africa/KRISP-K002313/2020|EPI ISL 515689|B.1.140|South Africa|2020-07-22	0.0006846596	Africa
Africa|hCoV-19/South Africa/KRISP-0274/2020|EPI ISL 482861|B.1.1.57|South Africa|2020-06-18	Africa|hCoV-19/South Africa/KRISP-K002313/2020|EPI ISL 515689|B.1.140|South Africa|2020-07-22	0.0006833271	Africa
Africa|hCoV-19/South Africa/KRISP-0275/2020|EPI ISL 482862|B.1.1|South Africa|2020-06-18	Africa|hCoV-19/South Africa/KRISP-K002313/2020|EPI ISL 515689|B.1.140|South Africa|2020-07-22	0.0005053672	Africa
Africa|hCoV-19/South Africa/KRISP-0276/2020|EPI ISL 482863|B.1.1.57|South Africa|2020-06-18	Africa|hCoV-19/South Africa/KRISP-K002313/2020|EPI ISL 515689|B.1.140|South Africa|2020-07-22	0.0006520805	Africa
Africa|hCoV-19/South Africa/KRISP-0277/2020|EPI ISL 482864|B.1.1.273|South Africa|2020-06-16	Africa|hCoV-19/South Africa/KRISP-K002313/2020|EPI ISL 515689|B.1.140|South Africa|2020-07-22	0.0007204310	Africa
Africa|hCoV-19/South Africa/KRISP-0278/2020|EPI ISL 482865|B.1.1.75|South Africa|2020-06-16	Africa|hCoV-19/South Africa/KRISP-K002313/2020|EPI ISL 515689|B.1.140|South Africa|2020-07-22	0.0005760514	Africa
Africa|hCoV-19/South Africa/KRISP-0279/2020|EPI ISL 482866|B.1.1.56|South Africa|2020-06-16	Africa|hCoV-19/South Africa/KRISP-K002313/2020|EPI ISL 515689|B.1.140|South Africa|2020-07-22	0.0005858626	Africa
Africa|hCoV-19/South Africa/KRISP-0280/2020|EPI ISL 482867|B.1.1.206|South Africa|2020-06-16	Africa|hCoV-19/South Africa/KRISP-K002313/2020|EPI ISL 515689|B.1.140|South Africa|2020-07-22	0.0005715073	Africa
Africa|hCoV-19/South Africa/KRISP-0281/2020|EPI ISL 482868|B.1.1.206|South Africa|2020-06-16	Africa|hCoV-19/South Africa/KRISP-K002313/2020|EPI ISL 515689|B.1.140|South Africa|2020-07-22	0.0005840721	Africa
Africa|hCoV-19/South Africa/KRISP-0282/2020|EPI ISL 482869|B.1.1.206|South Africa|2020-06-16	Africa|hCoV-19/South Africa/KRISP-K002313/2020|EPI ISL 515689|B.1.140|South Africa|2020-07-22	0.0006181871	Africa
Africa|hCoV-19/South Africa/KRISP-0283/2020|EPI ISL 482870|B.1.1.206|South Africa|2020-06-16	Africa|hCoV-19/South Africa/KRISP-K002313/2020|EPI ISL 515689|B.1.140|South Africa|2020-07-22	0.0005935872	Africa
Africa|hCoV-19/South Africa/KRISP-0284/2020|EPI ISL 482871|B.1.1.206|South Africa|2020-06-16	Africa|hCoV-19/South Africa/KRISP-K002313/2020|EPI ISL 515689|B.1.140|South Africa|2020-07-22	0.0006444507	Africa
Africa|hCoV-19/South Africa/KRISP-0285/2020|EPI ISL 482872|B.1.1.206|South Africa|2020-06-16	Africa|hCoV-19/South Africa/KRISP-K002313/2020|EPI ISL 515689|B.1.140|South Africa|2020-07-22	0.0006160083	Africa
Africa|hCoV-19/South Africa/KRISP-0286/2020|EPI ISL 487277|B.1.1|South Africa|2020-06-26	Africa|hCoV-19/South Africa/KRISP-K002313/2020|EPI ISL 515689|B.1.140|South Africa|2020-07-22	0.0004706042	Africa
Africa|hCoV-19/South Africa/KRISP-0287/2020|EPI ISL 487278|B.1.1.84|South Africa|2020-06-26	Africa|hCoV-19/South Africa/KRISP-K002313/2020|EPI ISL 515689|B.1.140|South Africa|2020-07-22	0.0005086565	Africa
Africa|hCoV-19/South Africa/KRISP-0288/2020|EPI ISL 487279|B.1.140|South Africa|2020-06-26	Africa|hCoV-19/South Africa/KRISP-K002313/2020|EPI ISL 515689|B.1.140|South Africa|2020-07-22	0.0002397154	Africa
Africa|hCoV-19/South Africa/KRISP-0290/2020|EPI ISL 487280|B.1.1.84|South Africa|2020-06-26	Africa|hCoV-19/South Africa/KRISP-K002313/2020|EPI ISL 515689|B.1.140|South Africa|2020-07-22	0.0005395235	Africa
Africa|hCoV-19/South Africa/KRISP-0291/2020|EPI ISL 487281|B.1.1.84|South Africa|2020-06-26	Africa|hCoV-19/South Africa/KRISP-K002313/2020|EPI ISL 515689|B.1.140|South Africa|2020-07-22	0.0006062525	Africa
Africa|hCoV-19/South Africa/KRISP-0293/2020|EPI ISL 487282|B.1.5|South Africa|2020-06-25	Africa|hCoV-19/South Africa/KRISP-K002313/2020|EPI ISL 515689|B.1.140|South Africa|2020-07-22	0.0005532380	Africa
Africa|hCoV-19/South Africa/KRISP-0296/2020|EPI ISL 487284|B.1.1.57|South Africa|2020-06-26	Africa|hCoV-19/South Africa/KRISP-K002313/2020|EPI ISL 515689|B.1.140|South Africa|2020-07-22	0.0005127298	Africa
Africa|hCoV-19/South Africa/KRISP-0297/2020|EPI ISL 487285|B.1.1.84|South Africa|2020-06-26	Africa|hCoV-19/South Africa/KRISP-K002313/2020|EPI ISL 515689|B.1.140|South Africa|2020-07-22	0.0004078032	Africa
Africa|hCoV-19/South Africa/KRISP-0299/2020|EPI ISL 487287|B.1.140|South Africa|2020-06-25	Africa|hCoV-19/South Africa/KRISP-K002313/2020|EPI ISL 515689|B.1.140|South Africa|2020-07-22	0.0002373344	Africa
Africa|hCoV-19/South Africa/KRISP-0300/2020|EPI ISL 487288|B.1.140|South Africa|2020-06-25	Africa|hCoV-19/South Africa/KRISP-K002313/2020|EPI ISL 515689|B.1.140|South Africa|2020-07-22	0.0001680045	Africa
Africa|hCoV-19/South Africa/KRISP-0302/2020|EPI ISL 487289|B.1.5|South Africa|2020-06-24	Africa|hCoV-19/South Africa/KRISP-K002313/2020|EPI ISL 515689|B.1.140|South Africa|2020-07-22	0.0004489483	Africa
Africa|hCoV-19/South Africa/KRISP-0303/2020|EPI ISL 487348|B.1.144|South Africa|2020-06-25	Africa|hCoV-19/South Africa/KRISP-K002313/2020|EPI ISL 515689|B.1.140|South Africa|2020-07-22	0.0005468711	Africa
Africa|hCoV-19/South Africa/KRISP-0305/2020|EPI ISL 487291|B.1.1.206|South Africa|2020-06-24	Africa|hCoV-19/South Africa/KRISP-K002313/2020|EPI ISL 515689|B.1.140|South Africa|2020-07-22	0.0005606932	Africa
Africa|hCoV-19/South Africa/KRISP-0308/2020|EPI ISL 487292|C.1|South Africa|2020-06-24	Africa|hCoV-19/South Africa/KRISP-K002313/2020|EPI ISL 515689|B.1.140|South Africa|2020-07-22	0.0006098468	Africa
Africa|hCoV-19/South Africa/KRISP-0309/2020|EPI ISL 487293|C.1|South Africa|2020-06-24	Africa|hCoV-19/South Africa/KRISP-K002313/2020|EPI ISL 515689|B.1.140|South Africa|2020-07-22	0.0006934912	Africa
Africa|hCoV-19/South Africa/KRISP-0310/2020|EPI ISL 487294|C.1|South Africa|2020-06-24	Africa|hCoV-19/South Africa/KRISP-K002313/2020|EPI ISL 515689|B.1.140|South Africa|2020-07-22	0.0006456984	Africa
Africa|hCoV-19/South Africa/KRISP-0312/2020|EPI ISL 487295|B.1.1.62|South Africa|2020-06-24	Africa|hCoV-19/South Africa/KRISP-K002313/2020|EPI ISL 515689|B.1.140|South Africa|2020-07-22	0.0005401660	Africa
Africa|hCoV-19/South Africa/KRISP-0318/2020|EPI ISL 487297|B.1.1.206|South Africa|2020-06-23	Africa|hCoV-19/South Africa/KRISP-K002313/2020|EPI ISL 515689|B.1.140|South Africa|2020-07-22	0.0005381135	Africa
Africa|hCoV-19/South Africa/KRISP-0321/2020|EPI ISL 487298|B.1.1.206|South Africa|2020-06-24	Africa|hCoV-19/South Africa/KRISP-K002313/2020|EPI ISL 515689|B.1.140|South Africa|2020-07-22	0.0006201737	Africa
Africa|hCoV-19/South Africa/KRISP-0322/2020|EPI ISL 487299|B.1.1.288|South Africa|2020-06-24	Africa|hCoV-19/South Africa/KRISP-K002313/2020|EPI ISL 515689|B.1.140|South Africa|2020-07-22	0.0004866826	Africa
Africa|hCoV-19/South Africa/KRISP-0323/2020|EPI ISL 487300|B.1.1.288|South Africa|2020-06-24	Africa|hCoV-19/South Africa/KRISP-K002313/2020|EPI ISL 515689|B.1.140|South Africa|2020-07-22	0.0004782875	Africa
Africa|hCoV-19/South Africa/KRISP-0327/2020|EPI ISL 487301|C.1|South Africa|2020-06-24	Africa|hCoV-19/South Africa/KRISP-K002313/2020|EPI ISL 515689|B.1.140|South Africa|2020-07-22	0.0006641350	Africa
Africa|hCoV-19/South Africa/KRISP-0331/2020|EPI ISL 487302|B.1.1.206|South Africa|2020-06-24	Africa|hCoV-19/South Africa/KRISP-K002313/2020|EPI ISL 515689|B.1.140|South Africa|2020-07-22	0.0005813552	Africa
Africa|hCoV-19/South Africa/KRISP-0332/2020|EPI ISL 487303|C.1|South Africa|2020-06-24	Africa|hCoV-19/South Africa/KRISP-K002313/2020|EPI ISL 515689|B.1.140|South Africa|2020-07-22	0.0006854607	Africa
Africa|hCoV-19/South Africa/KRISP-0336/2020|EPI ISL 487304|B.1.1.273|South Africa|2020-06-18	Africa|hCoV-19/South Africa/KRISP-K002313/2020|EPI ISL 515689|B.1.140|South Africa|2020-07-22	0.0006724477	Africa
Africa|hCoV-19/South Africa/KRISP-0337/2020|EPI ISL 495517|B.1.1.273|South Africa|2020-06-18	Africa|hCoV-19/South Africa/KRISP-K002313/2020|EPI ISL 515689|B.1.140|South Africa|2020-07-22	0.0006914132	Africa
Africa|hCoV-19/South Africa/KRISP-0338/2020|EPI ISL 487305|B.1.1.273|South Africa|2020-06-18	Africa|hCoV-19/South Africa/KRISP-K002313/2020|EPI ISL 515689|B.1.140|South Africa|2020-07-22	0.0006437174	Africa
Africa|hCoV-19/South Africa/KRISP-0339/2020|EPI ISL 487306|B.1.1.273|South Africa|2020-06-18	Africa|hCoV-19/South Africa/KRISP-K002313/2020|EPI ISL 515689|B.1.140|South Africa|2020-07-22	0.0006559388	Africa
Africa|hCoV-19/South Africa/KRISP-0340/2020|EPI ISL 487307|B.1.1.273|South Africa|2020-06-17	Africa|hCoV-19/South Africa/KRISP-K002313/2020|EPI ISL 515689|B.1.140|South Africa|2020-07-22	0.0006505945	Africa
Africa|hCoV-19/South Africa/KRISP-0342/2020|EPI ISL 495518|B.1.1.206|South Africa|2020-06-18	Africa|hCoV-19/South Africa/KRISP-K002313/2020|EPI ISL 515689|B.1.140|South Africa|2020-07-22	0.0005593013	Africa
Africa|hCoV-19/South Africa/KRISP-0343/2020|EPI ISL 495519|H.1|South Africa|2020-06-18	Africa|hCoV-19/South Africa/KRISP-K002313/2020|EPI ISL 515689|B.1.140|South Africa|2020-07-22	0.0005441035	Africa
Africa|hCoV-19/South Africa/KRISP-0344/2020|EPI ISL 495520|C.1|South Africa|2020-06-20	Africa|hCoV-19/South Africa/KRISP-K002313/2020|EPI ISL 515689|B.1.140|South Africa|2020-07-22	0.0008101150	Africa
Africa|hCoV-19/South Africa/KRISP-0346/2020|EPI ISL 495521|B.1.140|South Africa|2020-06-18	Africa|hCoV-19/South Africa/KRISP-K002313/2020|EPI ISL 515689|B.1.140|South Africa|2020-07-22	0.0001721156	Africa
Africa|hCoV-19/South Africa/KRISP-0347/2020|EPI ISL 487308|B.1.1.206|South Africa|2020-06-18	Africa|hCoV-19/South Africa/KRISP-K002313/2020|EPI ISL 515689|B.1.140|South Africa|2020-07-22	0.0006724606	Africa
Africa|hCoV-19/South Africa/KRISP-0348/2020|EPI ISL 487309|B.1.144|South Africa|2020-06-18	Africa|hCoV-19/South Africa/KRISP-K002313/2020|EPI ISL 515689|B.1.140|South Africa|2020-07-22	0.0005161624	Africa
Africa|hCoV-19/South Africa/KRISP-0349/2020|EPI ISL 487310|B.1.1.206|South Africa|2020-06-17	Africa|hCoV-19/South Africa/KRISP-K002313/2020|EPI ISL 515689|B.1.140|South Africa|2020-07-22	0.0005080538	Africa
Africa|hCoV-19/South Africa/KRISP-0350/2020|EPI ISL 487311|B.1.1.206|South Africa|2020-06-17	Africa|hCoV-19/South Africa/KRISP-K002313/2020|EPI ISL 515689|B.1.140|South Africa|2020-07-22	0.0005047037	Africa
Africa|hCoV-19/South Africa/KRISP-0352/2020|EPI ISL 487312|B.1.1.206|South Africa|2020-06-17	Africa|hCoV-19/South Africa/KRISP-K002313/2020|EPI ISL 515689|B.1.140|South Africa|2020-07-22	0.0005045680	Africa
Africa|hCoV-19/South Africa/KRISP-0356/2020|EPI ISL 487313|B.1.5|South Africa|2020-06-25	Africa|hCoV-19/South Africa/KRISP-K002313/2020|EPI ISL 515689|B.1.140|South Africa|2020-07-22	0.0005411470	Africa
Africa|hCoV-19/South Africa/KRISP-0360/2020|EPI ISL 487314|C.1|South Africa|2020-06-19	Africa|hCoV-19/South Africa/KRISP-K002313/2020|EPI ISL 515689|B.1.140|South Africa|2020-07-22	0.0007396901	Africa
Africa|hCoV-19/South Africa/KRISP-0361/2020|EPI ISL 487315|B.1.1.206|South Africa|2020-06-18	Africa|hCoV-19/South Africa/KRISP-K002313/2020|EPI ISL 515689|B.1.140|South Africa|2020-07-22	0.0006566844	Africa
Africa|hCoV-19/South Africa/KRISP-0365/2020|EPI ISL 487316|B.1.1.84|South Africa|2020-06-25	Africa|hCoV-19/South Africa/KRISP-K002313/2020|EPI ISL 515689|B.1.140|South Africa|2020-07-22	0.0005378680	Africa
Africa|hCoV-19/South Africa/KRISP-0366/2020|EPI ISL 487317|B.1.1|South Africa|2020-06-18	Africa|hCoV-19/South Africa/KRISP-K002313/2020|EPI ISL 515689|B.1.140|South Africa|2020-07-22	0.0004520830	Africa
Africa|hCoV-19/South Africa/KRISP-0367/2020|EPI ISL 487318|B.1.1.273|South Africa|2020-06-25	Africa|hCoV-19/South Africa/KRISP-K002313/2020|EPI ISL 515689|B.1.140|South Africa|2020-07-22	0.0006399399	Africa
Africa|hCoV-19/South Africa/KRISP-0368/2020|EPI ISL 487319|B.1.1|South Africa|2020-06-18	Africa|hCoV-19/South Africa/KRISP-K002313/2020|EPI ISL 515689|B.1.140|South Africa|2020-07-22	0.0004706152	Africa
Africa|hCoV-19/South Africa/KRISP-0369/2020|EPI ISL 487320|B.1.1.84|South Africa|2020-06-25	Africa|hCoV-19/South Africa/KRISP-K002313/2020|EPI ISL 515689|B.1.140|South Africa|2020-07-22	0.0005378551	Africa
Africa|hCoV-19/South Africa/KRISP-0370/2020|EPI ISL 487321|B.1.140|South Africa|2020-06-25	Africa|hCoV-19/South Africa/KRISP-K002313/2020|EPI ISL 515689|B.1.140|South Africa|2020-07-22	0.0002016183	Africa
Africa|hCoV-19/South Africa/KRISP-0372/2020|EPI ISL 487323|B.1.106|South Africa|2020-06-19	Africa|hCoV-19/South Africa/KRISP-K002313/2020|EPI ISL 515689|B.1.140|South Africa|2020-07-22	0.0004428340	Africa
Africa|hCoV-19/South Africa/KRISP-0373/2020|EPI ISL 487324|B.1.106|South Africa|2020-06-19	Africa|hCoV-19/South Africa/KRISP-K002313/2020|EPI ISL 515689|B.1.140|South Africa|2020-07-22	0.0005042270	Africa
Africa|hCoV-19/South Africa/KRISP-0375/2020|EPI ISL 487325|B.1.140|South Africa|2020-06-25	Africa|hCoV-19/South Africa/KRISP-K002313/2020|EPI ISL 515689|B.1.140|South Africa|2020-07-22	0.0002030783	Africa
Africa|hCoV-19/South Africa/KRISP-0376/2020|EPI ISL 487326|B.1.5|South Africa|2020-06-22	Africa|hCoV-19/South Africa/KRISP-K002313/2020|EPI ISL 515689|B.1.140|South Africa|2020-07-22	0.0003733803	Africa
Africa|hCoV-19/South Africa/KRISP-0377/2020|EPI ISL 495522|B.1.1|South Africa|2020-06-22	Africa|hCoV-19/South Africa/KRISP-K002313/2020|EPI ISL 515689|B.1.140|South Africa|2020-07-22	0.0004949400	Africa
Africa|hCoV-19/South Africa/KRISP-0378/2020|EPI ISL 487327|B.1.1.84|South Africa|2020-06-22	Africa|hCoV-19/South Africa/KRISP-K002313/2020|EPI ISL 515689|B.1.140|South Africa|2020-07-22	0.0005540946	Africa
Africa|hCoV-19/South Africa/KRISP-0380/2020|EPI ISL 487328|B.1.1.84|South Africa|2020-06-25	Africa|hCoV-19/South Africa/KRISP-K002313/2020|EPI ISL 515689|B.1.140|South Africa|2020-07-22	0.0005047211	Africa
Africa|hCoV-19/South Africa/KRISP-0382/2020|EPI ISL 495523|B.1.140|South Africa|2020-06-25	Africa|hCoV-19/South Africa/KRISP-K002313/2020|EPI ISL 515689|B.1.140|South Africa|2020-07-22	0.0001749333	Africa
Africa|hCoV-19/South Africa/KRISP-0383/2020|EPI ISL 495524|B.1.140|South Africa|2020-06-25	Africa|hCoV-19/South Africa/KRISP-K002313/2020|EPI ISL 515689|B.1.140|South Africa|2020-07-22	0.0003050697	Africa
Africa|hCoV-19/South Africa/KRISP-0384/2020|EPI ISL 495525|B.1.140|South Africa|2020-06-25	Africa|hCoV-19/South Africa/KRISP-K002313/2020|EPI ISL 515689|B.1.140|South Africa|2020-07-22	0.0002427236	Africa
Africa|hCoV-19/South Africa/KRISP-0386/2020|EPI ISL 487329|B.1.1.62|South Africa|2020-07-01	Africa|hCoV-19/South Africa/KRISP-K002313/2020|EPI ISL 515689|B.1.140|South Africa|2020-07-22	0.0005379011	Africa
Africa|hCoV-19/South Africa/KRISP-0387/2020|EPI ISL 487330|B.1.1.99|South Africa|2020-07-01	Africa|hCoV-19/South Africa/KRISP-K002313/2020|EPI ISL 515689|B.1.140|South Africa|2020-07-22	0.0005727473	Africa
Africa|hCoV-19/South Africa/KRISP-0388/2020|EPI ISL 487331|B.1.140|South Africa|2020-07-01	Africa|hCoV-19/South Africa/KRISP-K002313/2020|EPI ISL 515689|B.1.140|South Africa|2020-07-22	0.0001693701	Africa
Africa|hCoV-19/South Africa/KRISP-0389/2020|EPI ISL 487332|C.9|South Africa|2020-07-01	Africa|hCoV-19/South Africa/KRISP-K002313/2020|EPI ISL 515689|B.1.140|South Africa|2020-07-22	0.0007060841	Africa
Africa|hCoV-19/South Africa/KRISP-0390/2020|EPI ISL 487333|C.2|South Africa|2020-07-01	Africa|hCoV-19/South Africa/KRISP-K002313/2020|EPI ISL 515689|B.1.140|South Africa|2020-07-22	0.0007122617	Africa
Africa|hCoV-19/South Africa/KRISP-0391/2020|EPI ISL 487334|B.1.1.206|South Africa|2020-07-01	Africa|hCoV-19/South Africa/KRISP-K002313/2020|EPI ISL 515689|B.1.140|South Africa|2020-07-22	0.0005058609	Africa
Africa|hCoV-19/South Africa/KRISP-0392/2020|EPI ISL 487335|B.1.5.19|South Africa|2020-07-01	Africa|hCoV-19/South Africa/KRISP-K002313/2020|EPI ISL 515689|B.1.140|South Africa|2020-07-22	0.0005228429	Africa
Africa|hCoV-19/South Africa/KRISP-0393/2020|EPI ISL 487336|C.6|South Africa|2020-07-01	Africa|hCoV-19/South Africa/KRISP-K002313/2020|EPI ISL 515689|B.1.140|South Africa|2020-07-22	0.0006420519	Africa
Africa|hCoV-19/South Africa/KRISP-0394/2020|EPI ISL 487337|B.1.5.19|South Africa|2020-07-01	Africa|hCoV-19/South Africa/KRISP-K002313/2020|EPI ISL 515689|B.1.140|South Africa|2020-07-22	0.0006071787	Africa
Africa|hCoV-19/South Africa/KRISP-0395/2020|EPI ISL 487338|C.2|South Africa|2020-07-01	Africa|hCoV-19/South Africa/KRISP-K002313/2020|EPI ISL 515689|B.1.140|South Africa|2020-07-22	0.0007060535	Africa
Africa|hCoV-19/South Africa/KRISP-0396/2020|EPI ISL 487339|C.1|South Africa|2020-07-01	Africa|hCoV-19/South Africa/KRISP-K002313/2020|EPI ISL 515689|B.1.140|South Africa|2020-07-22	0.0007093777	Africa
Africa|hCoV-19/South Africa/KRISP-0397/2020|EPI ISL 487340|B.1.5|South Africa|2020-07-01	Africa|hCoV-19/South Africa/KRISP-K002313/2020|EPI ISL 515689|B.1.140|South Africa|2020-07-22	0.0004369513	Africa
Africa|hCoV-19/South Africa/KRISP-0398/2020|EPI ISL 487341|B.1.1.206|South Africa|2020-07-01	Africa|hCoV-19/South Africa/KRISP-K002313/2020|EPI ISL 515689|B.1.140|South Africa|2020-07-22	0.0005870011	Africa
Africa|hCoV-19/South Africa/KRISP-04/2020|EPI ISL 436684|B.1.1.273|South Africa|2020-03-31	Africa|hCoV-19/South Africa/KRISP-K002313/2020|EPI ISL 515689|B.1.140|South Africa|2020-07-22	0.0005054515	Africa
Africa|hCoV-19/South Africa/KRISP-0402/2020|EPI ISL 495527|B.1.140|South Africa|2020-06-23	Africa|hCoV-19/South Africa/KRISP-K002313/2020|EPI ISL 515689|B.1.140|South Africa|2020-07-22	0.0001683858	Africa
Africa|hCoV-19/South Africa/KRISP-0403/2020|EPI ISL 495528|C.1|South Africa|2020-06-23	Africa|hCoV-19/South Africa/KRISP-K002313/2020|EPI ISL 515689|B.1.140|South Africa|2020-07-22	0.0006433256	Africa
Africa|hCoV-19/South Africa/KRISP-0404/2020|EPI ISL 495529|B.1.1.206|South Africa|2020-06-24	Africa|hCoV-19/South Africa/KRISP-K002313/2020|EPI ISL 515689|B.1.140|South Africa|2020-07-22	0.0005715322	Africa
Africa|hCoV-19/South Africa/KRISP-0405/2020|EPI ISL 495530|B.1.140|South Africa|2020-06-23	Africa|hCoV-19/South Africa/KRISP-K002313/2020|EPI ISL 515689|B.1.140|South Africa|2020-07-22	0.0001680012	Africa
Africa|hCoV-19/South Africa/KRISP-0406/2020|EPI ISL 495531|B.1.1.206|South Africa|2020-06-22	Africa|hCoV-19/South Africa/KRISP-K002313/2020|EPI ISL 515689|B.1.140|South Africa|2020-07-22	0.0005492822	Africa
Africa|hCoV-19/South Africa/KRISP-0407/2020|EPI ISL 495532|B.1.5|South Africa|2020-06-24	Africa|hCoV-19/South Africa/KRISP-K002313/2020|EPI ISL 515689|B.1.140|South Africa|2020-07-22	0.0003413491	Africa
Africa|hCoV-19/South Africa/KRISP-0408/2020|EPI ISL 495533|B.1.140|South Africa|2020-06-23	Africa|hCoV-19/South Africa/KRISP-K002313/2020|EPI ISL 515689|B.1.140|South Africa|2020-07-22	0.0002095074	Africa
Africa|hCoV-19/South Africa/KRISP-0409/2020|EPI ISL 495534|C.1|South Africa|2020-06-23	Africa|hCoV-19/South Africa/KRISP-K002313/2020|EPI ISL 515689|B.1.140|South Africa|2020-07-22	0.0006387843	Africa
Africa|hCoV-19/South Africa/KRISP-0410/2020|EPI ISL 495535|B.1.140|South Africa|2020-07-02	Africa|hCoV-19/South Africa/KRISP-K002313/2020|EPI ISL 515689|B.1.140|South Africa|2020-07-22	0.0002688353	Africa
Africa|hCoV-19/South Africa/KRISP-0411/2020|EPI ISL 495536|B.1.1.206|South Africa|2020-07-02	Africa|hCoV-19/South Africa/KRISP-K002313/2020|EPI ISL 515689|B.1.140|South Africa|2020-07-22	0.0006388123	Africa
Africa|hCoV-19/South Africa/KRISP-0412/2020|EPI ISL 495537|B.1.1.206|South Africa|2020-07-02	Africa|hCoV-19/South Africa/KRISP-K002313/2020|EPI ISL 515689|B.1.140|South Africa|2020-07-22	0.0006724476	Africa
Africa|hCoV-19/South Africa/KRISP-0413/2020|EPI ISL 495538|B.1.1.40|South Africa|2020-07-02	Africa|hCoV-19/South Africa/KRISP-K002313/2020|EPI ISL 515689|B.1.140|South Africa|2020-07-22	0.0006387845	Africa
Africa|hCoV-19/South Africa/KRISP-0414/2020|EPI ISL 495539|B.1.140|South Africa|2020-07-02	Africa|hCoV-19/South Africa/KRISP-K002313/2020|EPI ISL 515689|B.1.140|South Africa|2020-07-22	0.0002688236	Africa
Africa|hCoV-19/South Africa/KRISP-0415/2020|EPI ISL 495540|B.1.140|South Africa|2020-07-02	Africa|hCoV-19/South Africa/KRISP-K002313/2020|EPI ISL 515689|B.1.140|South Africa|2020-07-22	0.0002352159	Africa
Africa|hCoV-19/South Africa/KRISP-0417/2020|EPI ISL 495541|B.1.1.62|South Africa|2020-07-02	Africa|hCoV-19/South Africa/KRISP-K002313/2020|EPI ISL 515689|B.1.140|South Africa|2020-07-22	0.0006051784	Africa
Africa|hCoV-19/South Africa/KRISP-0418/2020|EPI ISL 495542|B.1.1.206|South Africa|2020-07-02	Africa|hCoV-19/South Africa/KRISP-K002313/2020|EPI ISL 515689|B.1.140|South Africa|2020-07-22	0.0007060676	Africa
Africa|hCoV-19/South Africa/KRISP-0420/2020|EPI ISL 495543|C.9|South Africa|2020-07-01	Africa|hCoV-19/South Africa/KRISP-K002313/2020|EPI ISL 515689|B.1.140|South Africa|2020-07-22	0.0007074874	Africa
Africa|hCoV-19/South Africa/KRISP-0421/2020|EPI ISL 495544|B.1.1|South Africa|2020-07-01	Africa|hCoV-19/South Africa/KRISP-K002313/2020|EPI ISL 515689|B.1.140|South Africa|2020-07-22	0.0005729903	Africa
Africa|hCoV-19/South Africa/KRISP-0423/2020|EPI ISL 495545|B.1.140|South Africa|2020-07-01	Africa|hCoV-19/South Africa/KRISP-K002313/2020|EPI ISL 515689|B.1.140|South Africa|2020-07-22	0.0001709682	Africa
Africa|hCoV-19/South Africa/KRISP-0426/2020|EPI ISL 495546|B.1.1.206|South Africa|2020-07-01	Africa|hCoV-19/South Africa/KRISP-K002313/2020|EPI ISL 515689|B.1.140|South Africa|2020-07-22	0.0006726803	Africa
Africa|hCoV-19/South Africa/KRISP-0436/2020|EPI ISL 498055|B.1.1|South Africa|2020-07-01	Africa|hCoV-19/South Africa/KRISP-K002313/2020|EPI ISL 515689|B.1.140|South Africa|2020-07-22	0.0006051520	Africa
Africa|hCoV-19/South Africa/KRISP-0445/2020|EPI ISL 498058|H.1|South Africa|2020-06-30	Africa|hCoV-19/South Africa/KRISP-K002313/2020|EPI ISL 515689|B.1.140|South Africa|2020-07-22	0.0005130755	Africa
Africa|hCoV-19/South Africa/KRISP-0446/2020|EPI ISL 498059|B.1.5|South Africa|2020-06-30	Africa|hCoV-19/South Africa/KRISP-K002313/2020|EPI ISL 515689|B.1.140|South Africa|2020-07-22	0.0003423348	Africa
Africa|hCoV-19/South Africa/KRISP-045/2020|EPI ISL 436686|B.1.1.1|South Africa|2020-03-27	Africa|hCoV-19/South Africa/KRISP-K002313/2020|EPI ISL 515689|B.1.140|South Africa|2020-07-22	0.0006051522	Africa
Africa|hCoV-19/South Africa/KRISP-0458/2020|EPI ISL 495549|B.1.1|South Africa|2020-07-02	Africa|hCoV-19/South Africa/KRISP-K002313/2020|EPI ISL 515689|B.1.140|South Africa|2020-07-22	0.0006412392	Africa
Africa|hCoV-19/South Africa/KRISP-0460/2020|EPI ISL 495550|B.1.106|South Africa|2020-07-02	Africa|hCoV-19/South Africa/KRISP-K002313/2020|EPI ISL 515689|B.1.140|South Africa|2020-07-22	0.0004371717	Africa
Africa|hCoV-19/South Africa/KRISP-0462/2020|EPI ISL 495552|B.1.106|South Africa|2020-07-02	Africa|hCoV-19/South Africa/KRISP-K002313/2020|EPI ISL 515689|B.1.140|South Africa|2020-07-22	0.0004416113	Africa
Africa|hCoV-19/South Africa/KRISP-0464/2020|EPI ISL 495553|B.1.5|South Africa|2020-06-30	Africa|hCoV-19/South Africa/KRISP-K002313/2020|EPI ISL 515689|B.1.140|South Africa|2020-07-22	0.0004240050	Africa
Africa|hCoV-19/South Africa/KRISP-0469/2020|EPI ISL 495555|H.1|South Africa|2020-07-06	Africa|hCoV-19/South Africa/KRISP-K002313/2020|EPI ISL 515689|B.1.140|South Africa|2020-07-22	0.0005443483	Africa
Africa|hCoV-19/South Africa/KRISP-0474/2020|EPI ISL 495557|H.1|South Africa|2020-07-06	Africa|hCoV-19/South Africa/KRISP-K002313/2020|EPI ISL 515689|B.1.140|South Africa|2020-07-22	0.0005378911	Africa
Africa|hCoV-19/South Africa/KRISP-0475/2020|EPI ISL 495558|H.1|South Africa|2020-07-06	Africa|hCoV-19/South Africa/KRISP-K002313/2020|EPI ISL 515689|B.1.140|South Africa|2020-07-22	0.0005417142	Africa
Africa|hCoV-19/South Africa/KRISP-0478/2020|EPI ISL 495559|B.1.1|South Africa|2020-07-05	Africa|hCoV-19/South Africa/KRISP-K002313/2020|EPI ISL 515689|B.1.140|South Africa|2020-07-22	0.0004376421	Africa
Africa|hCoV-19/South Africa/KRISP-0485/2020|EPI ISL 495561|B.1.1.206|South Africa|2020-07-03	Africa|hCoV-19/South Africa/KRISP-K002313/2020|EPI ISL 515689|B.1.140|South Africa|2020-07-22	0.0004734363	Africa
Africa|hCoV-19/South Africa/KRISP-0487/2020|EPI ISL 495562|B.1.106|South Africa|2020-07-03	Africa|hCoV-19/South Africa/KRISP-K002313/2020|EPI ISL 515689|B.1.140|South Africa|2020-07-22	0.0005714938	Africa
Africa|hCoV-19/South Africa/KRISP-0489/2020|EPI ISL 498060|B.1.1.206|South Africa|2020-07-09	Africa|hCoV-19/South Africa/KRISP-K002313/2020|EPI ISL 515689|B.1.140|South Africa|2020-07-22	0.0005731255	Africa
Africa|hCoV-19/South Africa/KRISP-0490/2020|EPI ISL 498061|B.1.1.206|South Africa|2020-07-09	Africa|hCoV-19/South Africa/KRISP-K002313/2020|EPI ISL 515689|B.1.140|South Africa|2020-07-22	0.0005715074	Africa
Africa|hCoV-19/South Africa/KRISP-0491/2020|EPI ISL 498062|B.1.1.273|South Africa|2020-07-07	Africa|hCoV-19/South Africa/KRISP-K002313/2020|EPI ISL 515689|B.1.140|South Africa|2020-07-22	0.0006724049	Africa
Africa|hCoV-19/South Africa/KRISP-0492/2020|EPI ISL 498063|B.1.1.273|South Africa|2020-07-07	Africa|hCoV-19/South Africa/KRISP-K002313/2020|EPI ISL 515689|B.1.140|South Africa|2020-07-22	0.0006778437	Africa
Africa|hCoV-19/South Africa/KRISP-0493/2020|EPI ISL 498064|B.1.1.67|South Africa|2020-07-07	Africa|hCoV-19/South Africa/KRISP-K002313/2020|EPI ISL 515689|B.1.140|South Africa|2020-07-22	0.0005747802	Africa
Africa|hCoV-19/South Africa/KRISP-0494/2020|EPI ISL 498065|B.1.1.206|South Africa|2020-07-09	Africa|hCoV-19/South Africa/KRISP-K002313/2020|EPI ISL 515689|B.1.140|South Africa|2020-07-22	0.0006051377	Africa
Africa|hCoV-19/South Africa/KRISP-0497/2020|EPI ISL 498066|B.1.1.206|South Africa|2020-07-09	Africa|hCoV-19/South Africa/KRISP-K002313/2020|EPI ISL 515689|B.1.140|South Africa|2020-07-22	0.0006051378	Africa
Africa|hCoV-19/South Africa/KRISP-0498/2020|EPI ISL 498067|B.1|South Africa|2020-07-10	Africa|hCoV-19/South Africa/KRISP-K002313/2020|EPI ISL 515689|B.1.140|South Africa|2020-07-22	0.0004705837	Africa
Africa|hCoV-19/South Africa/KRISP-0500/2020|EPI ISL 498068|B.1.1|South Africa|2020-07-07	Africa|hCoV-19/South Africa/KRISP-K002313/2020|EPI ISL 515689|B.1.140|South Africa|2020-07-22	0.0005622177	Africa
Africa|hCoV-19/South Africa/KRISP-0501/2020|EPI ISL 498069|B.1.5|South Africa|2020-07-11	Africa|hCoV-19/South Africa/KRISP-K002313/2020|EPI ISL 515689|B.1.140|South Africa|2020-07-22	0.0004706042	Africa
Africa|hCoV-19/South Africa/KRISP-0502/2020|EPI ISL 498070|B.1.1.273|South Africa|2020-07-11	Africa|hCoV-19/South Africa/KRISP-K002313/2020|EPI ISL 515689|B.1.140|South Africa|2020-07-22	0.0007068234	Africa
Africa|hCoV-19/South Africa/KRISP-0503/2020|EPI ISL 498071|B.1.1.273|South Africa|2020-07-11	Africa|hCoV-19/South Africa/KRISP-K002313/2020|EPI ISL 515689|B.1.140|South Africa|2020-07-22	0.0008070756	Africa
Africa|hCoV-19/South Africa/KRISP-0526/2020|EPI ISL 498072|B.1.5.19|South Africa|2020-07-13	Africa|hCoV-19/South Africa/KRISP-K002313/2020|EPI ISL 515689|B.1.140|South Africa|2020-07-22	0.0007061151	Africa
Africa|hCoV-19/South Africa/KRISP-0527/2020|EPI ISL 498073|B.1.140|South Africa|2020-07-14	Africa|hCoV-19/South Africa/KRISP-K002313/2020|EPI ISL 515689|B.1.140|South Africa|2020-07-22	0.0003360577	Africa
Africa|hCoV-19/South Africa/KRISP-0529/2020|EPI ISL 498074|C.1|South Africa|2020-07-13	Africa|hCoV-19/South Africa/KRISP-K002313/2020|EPI ISL 515689|B.1.140|South Africa|2020-07-22	0.0007061151	Africa
Africa|hCoV-19/South Africa/KRISP-0531/2020|EPI ISL 498075|B.1.5|South Africa|2020-07-14	Africa|hCoV-19/South Africa/KRISP-K002313/2020|EPI ISL 515689|B.1.140|South Africa|2020-07-22	0.0005715074	Africa
Africa|hCoV-19/South Africa/KRISP-0534/2020|EPI ISL 498077|B.1.5|South Africa|2020-07-14	Africa|hCoV-19/South Africa/KRISP-K002313/2020|EPI ISL 515689|B.1.140|South Africa|2020-07-22	0.0005715458	Africa
Africa|hCoV-19/South Africa/KRISP-0535/2020|EPI ISL 498078|B.1.1.206|South Africa|2020-07-08	Africa|hCoV-19/South Africa/KRISP-K002313/2020|EPI ISL 515689|B.1.140|South Africa|2020-07-22	0.0007397398	Africa
Africa|hCoV-19/South Africa/KRISP-0536/2020|EPI ISL 498079|B.1.1|South Africa|2020-07-14	Africa|hCoV-19/South Africa/KRISP-K002313/2020|EPI ISL 515689|B.1.140|South Africa|2020-07-22	0.0006051641	Africa
Africa|hCoV-19/South Africa/KRISP-0538/2020|EPI ISL 498080|B.1.1.254|South Africa|2020-07-14	Africa|hCoV-19/South Africa/KRISP-K002313/2020|EPI ISL 515689|B.1.140|South Africa|2020-07-22	0.0005423023	Africa
Africa|hCoV-19/South Africa/KRISP-0539/2020|EPI ISL 498081|B.1.1.206|South Africa|2020-07-07	Africa|hCoV-19/South Africa/KRISP-K002313/2020|EPI ISL 515689|B.1.140|South Africa|2020-07-22	0.0006387972	Africa
Africa|hCoV-19/South Africa/KRISP-0540/2020|EPI ISL 498082|B.1.1|South Africa|2020-07-14	Africa|hCoV-19/South Africa/KRISP-K002313/2020|EPI ISL 515689|B.1.140|South Africa|2020-07-22	0.0005378785	Africa
Africa|hCoV-19/South Africa/KRISP-0541/2020|EPI ISL 498083|B.1.1.206|South Africa|2020-07-14	Africa|hCoV-19/South Africa/KRISP-K002313/2020|EPI ISL 515689|B.1.140|South Africa|2020-07-22	0.0006149142	Africa
Africa|hCoV-19/South Africa/KRISP-0543/2020|EPI ISL 498084|C.2|South Africa|2020-07-12	Africa|hCoV-19/South Africa/KRISP-K002313/2020|EPI ISL 515689|B.1.140|South Africa|2020-07-22	0.0008406082	Africa
Africa|hCoV-19/South Africa/KRISP-0544/2020|EPI ISL 498085|B.1.1.206|South Africa|2020-07-13	Africa|hCoV-19/South Africa/KRISP-K002313/2020|EPI ISL 515689|B.1.140|South Africa|2020-07-22	0.0006079456	Africa
Africa|hCoV-19/South Africa/KRISP-0545/2020|EPI ISL 498086|B.1.1.273|South Africa|2020-07-14	Africa|hCoV-19/South Africa/KRISP-K002313/2020|EPI ISL 515689|B.1.140|South Africa|2020-07-22	0.0007397077	Africa
Africa|hCoV-19/South Africa/KRISP-0548/2020|EPI ISL 498087|B.1.1.273|South Africa|2020-07-15	Africa|hCoV-19/South Africa/KRISP-K002313/2020|EPI ISL 515689|B.1.140|South Africa|2020-07-22	0.0006387567	Africa
Africa|hCoV-19/South Africa/KRISP-0549/2020|EPI ISL 498088|B.1.140|South Africa|2020-07-15	Africa|hCoV-19/South Africa/KRISP-K002313/2020|EPI ISL 515689|B.1.140|South Africa|2020-07-22	0.0001343951	Africa
Africa|hCoV-19/South Africa/KRISP-0550/2020|EPI ISL 498089|B.1.1.34|South Africa|2020-07-15	Africa|hCoV-19/South Africa/KRISP-K002313/2020|EPI ISL 515689|B.1.140|South Africa|2020-07-22	0.0006724928	Africa
Africa|hCoV-19/South Africa/KRISP-0551/2020|EPI ISL 498090|H.1|South Africa|2020-07-14	Africa|hCoV-19/South Africa/KRISP-K002313/2020|EPI ISL 515689|B.1.140|South Africa|2020-07-22	0.0005378912	Africa
Africa|hCoV-19/South Africa/KRISP-0552/2020|EPI ISL 498091|H.1|South Africa|2020-07-14	Africa|hCoV-19/South Africa/KRISP-K002313/2020|EPI ISL 515689|B.1.140|South Africa|2020-07-22	0.0005378912	Africa
Africa|hCoV-19/South Africa/KRISP-0553/2020|EPI ISL 498092|H.1|South Africa|2020-07-14	Africa|hCoV-19/South Africa/KRISP-K002313/2020|EPI ISL 515689|B.1.140|South Africa|2020-07-22	0.0005404892	Africa
Africa|hCoV-19/South Africa/KRISP-0554/2020|EPI ISL 498093|B.1.1|South Africa|2020-07-14	Africa|hCoV-19/South Africa/KRISP-K002313/2020|EPI ISL 515689|B.1.140|South Africa|2020-07-22	0.0005411472	Africa
Africa|hCoV-19/South Africa/KRISP-0555/2020|EPI ISL 498094|B.1.140|South Africa|2020-07-15	Africa|hCoV-19/South Africa/KRISP-K002313/2020|EPI ISL 515689|B.1.140|South Africa|2020-07-22	0.0002352215	Africa
Africa|hCoV-19/South Africa/KRISP-0556/2020|EPI ISL 498095|B.1.1.273|South Africa|2020-07-15	Africa|hCoV-19/South Africa/KRISP-K002313/2020|EPI ISL 515689|B.1.140|South Africa|2020-07-22	0.0006387717	Africa
Africa|hCoV-19/South Africa/KRISP-0557/2020|EPI ISL 498096|C.1|South Africa|2020-07-14	Africa|hCoV-19/South Africa/KRISP-K002313/2020|EPI ISL 515689|B.1.140|South Africa|2020-07-22	0.0007062100	Africa
Africa|hCoV-19/South Africa/KRISP-0558/2020|EPI ISL 498097|B.1.1.206|South Africa|2020-07-15	Africa|hCoV-19/South Africa/KRISP-K002313/2020|EPI ISL 515689|B.1.140|South Africa|2020-07-22	0.0006083828	Africa
Africa|hCoV-19/South Africa/KRISP-0559/2020|EPI ISL 498098|B.1.1.206|South Africa|2020-07-14	Africa|hCoV-19/South Africa/KRISP-K002313/2020|EPI ISL 515689|B.1.140|South Africa|2020-07-22	0.0006724473	Africa
Africa|hCoV-19/South Africa/KRISP-0560/2020|EPI ISL 498099|B.1.1|South Africa|2020-07-15	Africa|hCoV-19/South Africa/KRISP-K002313/2020|EPI ISL 515689|B.1.140|South Africa|2020-07-22	0.0005042289	Africa
Africa|hCoV-19/South Africa/KRISP-0561/2020|EPI ISL 498100|H.1|South Africa|2020-07-15	Africa|hCoV-19/South Africa/KRISP-K002313/2020|EPI ISL 515689|B.1.140|South Africa|2020-07-22	0.0005715209	Africa
Africa|hCoV-19/South Africa/KRISP-0562/2020|EPI ISL 498101|B.1.140|South Africa|2020-07-15	Africa|hCoV-19/South Africa/KRISP-K002313/2020|EPI ISL 515689|B.1.140|South Africa|2020-07-22	0.0002352364	Africa
Africa|hCoV-19/South Africa/KRISP-0564/2020|EPI ISL 498103|B.1.1|South Africa|2020-07-15	Africa|hCoV-19/South Africa/KRISP-K002313/2020|EPI ISL 515689|B.1.140|South Africa|2020-07-22	0.0004369807	Africa
Africa|hCoV-19/South Africa/KRISP-0565/2020|EPI ISL 498104|C.2|South Africa|2020-07-14	Africa|hCoV-19/South Africa/KRISP-K002313/2020|EPI ISL 515689|B.1.140|South Africa|2020-07-22	0.0007060535	Africa
Africa|hCoV-19/South Africa/KRISP-0567/2020|EPI ISL 498105|B.1.1.206|South Africa|2020-07-15	Africa|hCoV-19/South Africa/KRISP-K002313/2020|EPI ISL 515689|B.1.140|South Africa|2020-07-22	0.0006088769	Africa
Africa|hCoV-19/South Africa/KRISP-0568/2020|EPI ISL 498106|B.1.1|South Africa|2020-07-15	Africa|hCoV-19/South Africa/KRISP-K002313/2020|EPI ISL 515689|B.1.140|South Africa|2020-07-22	0.0005042289	Africa
Africa|hCoV-19/South Africa/KRISP-0569/2020|EPI ISL 498107|B.1.1.206|South Africa|2020-07-15	Africa|hCoV-19/South Africa/KRISP-K002313/2020|EPI ISL 515689|B.1.140|South Africa|2020-07-22	0.0005750251	Africa
Africa|hCoV-19/South Africa/KRISP-0570/2020|EPI ISL 498108|B.1.1.56|South Africa|2020-07-02	Africa|hCoV-19/South Africa/KRISP-K002313/2020|EPI ISL 515689|B.1.140|South Africa|2020-07-22	0.0006051905	Africa
Africa|hCoV-19/South Africa/KRISP-0571/2020|EPI ISL 498109|B.1.1.56|South Africa|2020-07-14	Africa|hCoV-19/South Africa/KRISP-K002313/2020|EPI ISL 515689|B.1.140|South Africa|2020-07-22	0.0005379019	Africa
Africa|hCoV-19/South Africa/KRISP-0572/2020|EPI ISL 498110|B.1.5|South Africa|2020-07-13	Africa|hCoV-19/South Africa/KRISP-K002313/2020|EPI ISL 515689|B.1.140|South Africa|2020-07-22	0.0005378892	Africa
Africa|hCoV-19/South Africa/KRISP-0573/2020|EPI ISL 498111|B.1.1.206|South Africa|2020-07-14	Africa|hCoV-19/South Africa/KRISP-K002313/2020|EPI ISL 515689|B.1.140|South Africa|2020-07-22	0.0006724476	Africa
Africa|hCoV-19/South Africa/KRISP-0574/2020|EPI ISL 498112|B.1.1.206|South Africa|2020-07-15	Africa|hCoV-19/South Africa/KRISP-K002313/2020|EPI ISL 515689|B.1.140|South Africa|2020-07-22	0.0007061150	Africa
Africa|hCoV-19/South Africa/KRISP-0575/2020|EPI ISL 498113|B.1.1.206|South Africa|2020-07-13	Africa|hCoV-19/South Africa/KRISP-K002313/2020|EPI ISL 515689|B.1.140|South Africa|2020-07-22	0.0006724476	Africa
Africa|hCoV-19/South Africa/KRISP-0576/2020|EPI ISL 498114|B.1.1.206|South Africa|2020-07-07	Africa|hCoV-19/South Africa/KRISP-K002313/2020|EPI ISL 515689|B.1.140|South Africa|2020-07-22	0.0005715074	Africa
Africa|hCoV-19/South Africa/KRISP-0577/2020|EPI ISL 498115|B.1.1.56|South Africa|2020-07-09	Africa|hCoV-19/South Africa/KRISP-K002313/2020|EPI ISL 515689|B.1.140|South Africa|2020-07-22	0.0006724476	Africa
Africa|hCoV-19/South Africa/KRISP-0578/2020|EPI ISL 498116|B.1.1.206|South Africa|2020-07-09	Africa|hCoV-19/South Africa/KRISP-K002313/2020|EPI ISL 515689|B.1.140|South Africa|2020-07-22	0.0006051520	Africa
Africa|hCoV-19/South Africa/KRISP-0579/2020|EPI ISL 498117|B.1.1.273|South Africa|2020-07-08	Africa|hCoV-19/South Africa/KRISP-K002313/2020|EPI ISL 515689|B.1.140|South Africa|2020-07-22	0.0006724342	Africa
Africa|hCoV-19/South Africa/KRISP-0580/2020|EPI ISL 498118|B.1.1.206|South Africa|2020-07-07	Africa|hCoV-19/South Africa/KRISP-K002313/2020|EPI ISL 515689|B.1.140|South Africa|2020-07-22	0.0006051520	Africa
Africa|hCoV-19/South Africa/KRISP-0581/2020|EPI ISL 498119|B.1.1.273|South Africa|2020-07-09	Africa|hCoV-19/South Africa/KRISP-K002313/2020|EPI ISL 515689|B.1.140|South Africa|2020-07-22	0.0006051256	Africa
Africa|hCoV-19/South Africa/KRISP-0584/2020|EPI ISL 498122|B.1|South Africa|2020-07-07	Africa|hCoV-19/South Africa/KRISP-K002313/2020|EPI ISL 515689|B.1.140|South Africa|2020-07-22	0.0002688416	Africa
Africa|hCoV-19/South Africa/KRISP-0585/2020|EPI ISL 498123|B.1.140|South Africa|2020-07-08	Africa|hCoV-19/South Africa/KRISP-K002313/2020|EPI ISL 515689|B.1.140|South Africa|2020-07-22	0.0002688299	Africa
Africa|hCoV-19/South Africa/KRISP-0586/2020|EPI ISL 498124|B.1.1.273|South Africa|2020-07-08	Africa|hCoV-19/South Africa/KRISP-K002313/2020|EPI ISL 515689|B.1.140|South Africa|2020-07-22	0.0006387845	Africa
Africa|hCoV-19/South Africa/KRISP-0587/2020|EPI ISL 498125|B.1.1.56|South Africa|2020-07-09	Africa|hCoV-19/South Africa/KRISP-K002313/2020|EPI ISL 515689|B.1.140|South Africa|2020-07-22	0.0006387845	Africa
Africa|hCoV-19/South Africa/KRISP-0588/2020|EPI ISL 498126|B.1.140|South Africa|2020-07-08	Africa|hCoV-19/South Africa/KRISP-K002313/2020|EPI ISL 515689|B.1.140|South Africa|2020-07-22	0.0002352159	Africa
Africa|hCoV-19/South Africa/KRISP-06/2020|EPI ISL 421573|B.6|South Africa|2020-03-31	Africa|hCoV-19/South Africa/KRISP-K002313/2020|EPI ISL 515689|B.1.140|South Africa|2020-07-22	0.0006075124	Africa
Africa|hCoV-19/South Africa/KRISP-07/2020|EPI ISL 421574|B.1.106|South Africa|2020-04-01	Africa|hCoV-19/South Africa/KRISP-K002313/2020|EPI ISL 515689|B.1.140|South Africa|2020-07-22	0.0003697168	Africa
Africa|hCoV-19/South Africa/KRISP-101/2020|EPI ISL 455631|B.1.5|South Africa|2020-04-30	Africa|hCoV-19/South Africa/KRISP-K002313/2020|EPI ISL 515689|B.1.140|South Africa|2020-07-22	0.0003697044	Africa
Africa|hCoV-19/South Africa/KRISP-102/2020|EPI ISL 455632|B.1.1|South Africa|2020-04-30	Africa|hCoV-19/South Africa/KRISP-K002313/2020|EPI ISL 515689|B.1.140|South Africa|2020-07-22	0.0004706041	Africa
Africa|hCoV-19/South Africa/KRISP-103/2020|EPI ISL 455633|B.1.106|South Africa|2020-04-30	Africa|hCoV-19/South Africa/KRISP-K002313/2020|EPI ISL 515689|B.1.140|South Africa|2020-07-22	0.0004712153	Africa
Africa|hCoV-19/South Africa/KRISP-104/2020|EPI ISL 455634|B.1.106|South Africa|2020-05-01	Africa|hCoV-19/South Africa/KRISP-K002313/2020|EPI ISL 515689|B.1.140|South Africa|2020-07-22	0.0004858989	Africa
Africa|hCoV-19/South Africa/KRISP-105/2020|EPI ISL 455635|B.1.106|South Africa|2020-05-05	Africa|hCoV-19/South Africa/KRISP-K002313/2020|EPI ISL 515689|B.1.140|South Africa|2020-07-22	0.0004719617	Africa
Africa|hCoV-19/South Africa/KRISP-106/2020|EPI ISL 455636|B.1.106|South Africa|2020-03-31	Africa|hCoV-19/South Africa/KRISP-K002313/2020|EPI ISL 515689|B.1.140|South Africa|2020-07-22	0.0004033221	Africa
Africa|hCoV-19/South Africa/KRISP-108/2020|EPI ISL 455638|B.1|South Africa|2020-05-04	Africa|hCoV-19/South Africa/KRISP-K002313/2020|EPI ISL 515689|B.1.140|South Africa|2020-07-22	0.0004868223	Africa
Africa|hCoV-19/South Africa/KRISP-109/2020|EPI ISL 455639|B.1.1.57|South Africa|2020-03-31	Africa|hCoV-19/South Africa/KRISP-K002313/2020|EPI ISL 515689|B.1.140|South Africa|2020-07-22	0.0005378779	Africa
Africa|hCoV-19/South Africa/KRISP-K000566/2020|EPI ISL 509223|B.1.1.206|South Africa|2020-07-13	Africa|hCoV-19/South Africa/KRISP-K002313/2020|EPI ISL 515689|B.1.140|South Africa|2020-07-22	0.0006051520	Africa
Africa|hCoV-19/South Africa/KRISP-K000567/2020|EPI ISL 509224|B.1.1.62|South Africa|2020-07-13	Africa|hCoV-19/South Africa/KRISP-K002313/2020|EPI ISL 515689|B.1.140|South Africa|2020-07-22	0.0006052394	Africa
Africa|hCoV-19/South Africa/KRISP-K000568/2020|EPI ISL 509225|B.1.1.206|South Africa|2020-07-11	Africa|hCoV-19/South Africa/KRISP-K002313/2020|EPI ISL 515689|B.1.140|South Africa|2020-07-22	0.0006051784	Africa
Africa|hCoV-19/South Africa/KRISP-K000569/2020|EPI ISL 509226|H.1|South Africa|2020-07-11	Africa|hCoV-19/South Africa/KRISP-K002313/2020|EPI ISL 515689|B.1.140|South Africa|2020-07-22	0.0006388274	Africa
Africa|hCoV-19/South Africa/KRISP-K000571/2020|EPI ISL 509227|B.1.1.99|South Africa|2020-07-13	Africa|hCoV-19/South Africa/KRISP-K002313/2020|EPI ISL 515689|B.1.140|South Africa|2020-07-22	0.0004756235	Africa
Africa|hCoV-19/South Africa/KRISP-K000572/2020|EPI ISL 509228|B.1.1.206|South Africa|2020-07-13	Africa|hCoV-19/South Africa/KRISP-K002313/2020|EPI ISL 515689|B.1.140|South Africa|2020-07-22	0.0006724343	Africa
Africa|hCoV-19/South Africa/KRISP-K000573/2020|EPI ISL 509229|B.1.1.206|South Africa|2020-07-10	Africa|hCoV-19/South Africa/KRISP-K002313/2020|EPI ISL 515689|B.1.140|South Africa|2020-07-22	0.0005378785	Africa
Africa|hCoV-19/South Africa/KRISP-K000574/2020|EPI ISL 509230|B.1.5.19|South Africa|2020-07-13	Africa|hCoV-19/South Africa/KRISP-K002313/2020|EPI ISL 515689|B.1.140|South Africa|2020-07-22	0.0004705726	Africa
Africa|hCoV-19/South Africa/KRISP-K000575/2020|EPI ISL 509231|B.1.140|South Africa|2020-07-13	Africa|hCoV-19/South Africa/KRISP-K002313/2020|EPI ISL 515689|B.1.140|South Africa|2020-07-22	0.0003024398	Africa
Africa|hCoV-19/South Africa/KRISP-K000576/2020|EPI ISL 509232|B.1.1.206|South Africa|2020-07-13	Africa|hCoV-19/South Africa/KRISP-K002313/2020|EPI ISL 515689|B.1.140|South Africa|2020-07-22	0.0006387973	Africa
Africa|hCoV-19/South Africa/KRISP-K000577/2020|EPI ISL 509233|B.1.1.206|South Africa|2020-07-11	Africa|hCoV-19/South Africa/KRISP-K002313/2020|EPI ISL 515689|B.1.140|South Africa|2020-07-22	0.0005042289	Africa
Africa|hCoV-19/South Africa/KRISP-K000578/2020|EPI ISL 509234|C.1|South Africa|2020-07-13	Africa|hCoV-19/South Africa/KRISP-K002313/2020|EPI ISL 515689|B.1.140|South Africa|2020-07-22	0.0007786415	Africa
Africa|hCoV-19/South Africa/KRISP-K000579/2020|EPI ISL 509235|C.1|South Africa|2020-07-10	Africa|hCoV-19/South Africa/KRISP-K002313/2020|EPI ISL 515689|B.1.140|South Africa|2020-07-22	0.0006388489	Africa
Africa|hCoV-19/South Africa/KRISP-K000580/2020|EPI ISL 509236|B.1.1|South Africa|2020-07-13	Africa|hCoV-19/South Africa/KRISP-K002313/2020|EPI ISL 515689|B.1.140|South Africa|2020-07-22	0.0005715209	Africa
Africa|hCoV-19/South Africa/KRISP-K000581/2020|EPI ISL 509237|B.1.1.206|South Africa|2020-07-13	Africa|hCoV-19/South Africa/KRISP-K002313/2020|EPI ISL 515689|B.1.140|South Africa|2020-07-22	0.0007061150	Africa
Africa|hCoV-19/South Africa/KRISP-K000582/2020|EPI ISL 509238|B.1.1.206|South Africa|2020-07-13	Africa|hCoV-19/South Africa/KRISP-K002313/2020|EPI ISL 515689|B.1.140|South Africa|2020-07-22	0.0005715074	Africa
Africa|hCoV-19/South Africa/KRISP-K000583/2020|EPI ISL 509239|B.1.1.206|South Africa|2020-07-13	Africa|hCoV-19/South Africa/KRISP-K002313/2020|EPI ISL 515689|B.1.140|South Africa|2020-07-22	0.0006051641	Africa
Africa|hCoV-19/South Africa/KRISP-K000584/2020|EPI ISL 509240|B.1.1.273|South Africa|2020-07-13	Africa|hCoV-19/South Africa/KRISP-K002313/2020|EPI ISL 515689|B.1.140|South Africa|2020-07-22	0.0007060394	Africa
Africa|hCoV-19/South Africa/KRISP-K000585/2020|EPI ISL 509241|B.1.140|South Africa|2020-07-13	Africa|hCoV-19/South Africa/KRISP-K002313/2020|EPI ISL 515689|B.1.140|South Africa|2020-07-22	0.0002352364	Africa
Africa|hCoV-19/South Africa/KRISP-K000586/2020|EPI ISL 509242|B.1.140|South Africa|2020-07-13	Africa|hCoV-19/South Africa/KRISP-K002313/2020|EPI ISL 515689|B.1.140|South Africa|2020-07-22	0.0002017160	Africa
Africa|hCoV-19/South Africa/KRISP-K000588/2020|EPI ISL 509243|B.1.1.206|South Africa|2020-07-13	Africa|hCoV-19/South Africa/KRISP-K002313/2020|EPI ISL 515689|B.1.140|South Africa|2020-07-22	0.0006387972	Africa
Africa|hCoV-19/South Africa/KRISP-K000589/2020|EPI ISL 509244|B.1.1.206|South Africa|2020-07-13	Africa|hCoV-19/South Africa/KRISP-K002313/2020|EPI ISL 515689|B.1.140|South Africa|2020-07-22	0.0006388251	Africa
Africa|hCoV-19/South Africa/KRISP-K000591/2020|EPI ISL 509245|B.1.5|South Africa|2020-07-12	Africa|hCoV-19/South Africa/KRISP-K002313/2020|EPI ISL 515689|B.1.140|South Africa|2020-07-22	0.0003360882	Africa
Africa|hCoV-19/South Africa/KRISP-K000592/2020|EPI ISL 509246|B.1.1.273|South Africa|2020-07-13	Africa|hCoV-19/South Africa/KRISP-K002313/2020|EPI ISL 515689|B.1.140|South Africa|2020-07-22	0.0006439424	Africa
Africa|hCoV-19/South Africa/KRISP-K000594/2020|EPI ISL 509247|B.1.140|South Africa|2020-07-02	Africa|hCoV-19/South Africa/KRISP-K002313/2020|EPI ISL 515689|B.1.140|South Africa|2020-07-22	0.0002688236	Africa
Africa|hCoV-19/South Africa/KRISP-K000595/2020|EPI ISL 509248|B.1.140|South Africa|2020-07-02	Africa|hCoV-19/South Africa/KRISP-K002313/2020|EPI ISL 515689|B.1.140|South Africa|2020-07-22	0.0002352159	Africa
Africa|hCoV-19/South Africa/KRISP-K000596/2020|EPI ISL 509249|B.1.1.206|South Africa|2020-07-02	Africa|hCoV-19/South Africa/KRISP-K002313/2020|EPI ISL 515689|B.1.140|South Africa|2020-07-22	0.0006724769	Africa
Africa|hCoV-19/South Africa/KRISP-K000597/2020|EPI ISL 509250|B.1.1.34|South Africa|2020-07-13	Africa|hCoV-19/South Africa/KRISP-K002313/2020|EPI ISL 515689|B.1.140|South Africa|2020-07-22	0.0005715074	Africa
Africa|hCoV-19/South Africa/KRISP-K000598/2020|EPI ISL 509251|B.1.1.206|South Africa|2020-07-03	Africa|hCoV-19/South Africa/KRISP-K002313/2020|EPI ISL 515689|B.1.140|South Africa|2020-07-22	0.0005378785	Africa
Africa|hCoV-19/South Africa/KRISP-K000599/2020|EPI ISL 509252|B.1.1.273|South Africa|2020-07-13	Africa|hCoV-19/South Africa/KRISP-K002313/2020|EPI ISL 515689|B.1.140|South Africa|2020-07-22	0.0005378785	Africa
Africa|hCoV-19/South Africa/KRISP-K000600/2020|EPI ISL 509253|B.1.1.206|South Africa|2020-07-01	Africa|hCoV-19/South Africa/KRISP-K002313/2020|EPI ISL 515689|B.1.140|South Africa|2020-07-22	0.0006724183	Africa
Africa|hCoV-19/South Africa/KRISP-K000601/2020|EPI ISL 509254|B.1.1.57|South Africa|2020-07-13	Africa|hCoV-19/South Africa/KRISP-K002313/2020|EPI ISL 515689|B.1.140|South Africa|2020-07-22	0.0005042509	Africa
Africa|hCoV-19/South Africa/KRISP-K000602/2020|EPI ISL 509255|B.1.1.206|South Africa|2020-07-01	Africa|hCoV-19/South Africa/KRISP-K002313/2020|EPI ISL 515689|B.1.140|South Africa|2020-07-22	0.0006387845	Africa
Africa|hCoV-19/South Africa/KRISP-K000603/2020|EPI ISL 509256|B.1.1.206|South Africa|2020-07-02	Africa|hCoV-19/South Africa/KRISP-K002313/2020|EPI ISL 515689|B.1.140|South Africa|2020-07-22	0.0006051378	Africa
Africa|hCoV-19/South Africa/KRISP-K000604/2020|EPI ISL 509257|C.1|South Africa|2020-07-01	Africa|hCoV-19/South Africa/KRISP-K002313/2020|EPI ISL 515689|B.1.140|South Africa|2020-07-22	0.0006724183	Africa
Africa|hCoV-19/South Africa/KRISP-K000606/2020|EPI ISL 509259|B.1.1.206|South Africa|2020-07-02	Africa|hCoV-19/South Africa/KRISP-K002313/2020|EPI ISL 515689|B.1.140|South Africa|2020-07-22	0.0007904188	Africa
Africa|hCoV-19/South Africa/KRISP-K000607/2020|EPI ISL 509260|B.1.1.57|South Africa|2020-07-13	Africa|hCoV-19/South Africa/KRISP-K002313/2020|EPI ISL 515689|B.1.140|South Africa|2020-07-22	0.0005715326	Africa
Africa|hCoV-19/South Africa/KRISP-K000608/2020|EPI ISL 509261|H.1|South Africa|2020-07-03	Africa|hCoV-19/South Africa/KRISP-K002313/2020|EPI ISL 515689|B.1.140|South Africa|2020-07-22	0.0005729268	Africa
Africa|hCoV-19/South Africa/KRISP-K000612/2020|EPI ISL 509264|B.1.1.206|South Africa|2020-07-01	Africa|hCoV-19/South Africa/KRISP-K002313/2020|EPI ISL 515689|B.1.140|South Africa|2020-07-22	0.0007397547	Africa
Africa|hCoV-19/South Africa/KRISP-K000613/2020|EPI ISL 509265|B.1.1.206|South Africa|2020-07-14	Africa|hCoV-19/South Africa/KRISP-K002313/2020|EPI ISL 515689|B.1.140|South Africa|2020-07-22	0.0007397397	Africa
Africa|hCoV-19/South Africa/KRISP-K000614/2020|EPI ISL 509266|B.1.1.206|South Africa|2020-07-02	Africa|hCoV-19/South Africa/KRISP-K002313/2020|EPI ISL 515689|B.1.140|South Africa|2020-07-22	0.0006388123	Africa
Africa|hCoV-19/South Africa/KRISP-K000615/2020|EPI ISL 509267|B.1.1.206|South Africa|2020-07-02	Africa|hCoV-19/South Africa/KRISP-K002313/2020|EPI ISL 515689|B.1.140|South Africa|2020-07-22	0.0007060843	Africa
Africa|hCoV-19/South Africa/KRISP-K000616/2020|EPI ISL 509268|B.1.1.206|South Africa|2020-07-01	Africa|hCoV-19/South Africa/KRISP-K002313/2020|EPI ISL 515689|B.1.140|South Africa|2020-07-22	0.0006099764	Africa
Africa|hCoV-19/South Africa/KRISP-K000617/2020|EPI ISL 509269|B.1.1.206|South Africa|2020-07-01	Africa|hCoV-19/South Africa/KRISP-K002313/2020|EPI ISL 515689|B.1.140|South Africa|2020-07-22	0.0006051641	Africa
Africa|hCoV-19/South Africa/KRISP-K000618/2020|EPI ISL 509270|B.1.1.206|South Africa|2020-07-03	Africa|hCoV-19/South Africa/KRISP-K002313/2020|EPI ISL 515689|B.1.140|South Africa|2020-07-22	0.0005715074	Africa
Africa|hCoV-19/South Africa/KRISP-K000620/2020|EPI ISL 509272|B.1.1.206|South Africa|2020-07-01	Africa|hCoV-19/South Africa/KRISP-K002313/2020|EPI ISL 515689|B.1.140|South Africa|2020-07-22	0.0006486175	Africa
Africa|hCoV-19/South Africa/KRISP-K000621/2020|EPI ISL 509273|B.1.140|South Africa|2020-07-02	Africa|hCoV-19/South Africa/KRISP-K002313/2020|EPI ISL 515689|B.1.140|South Africa|2020-07-22	0.0002371680	Africa
Africa|hCoV-19/South Africa/KRISP-K000622/2020|EPI ISL 509274|B.1.1|South Africa|2020-07-03	Africa|hCoV-19/South Africa/KRISP-K002313/2020|EPI ISL 515689|B.1.140|South Africa|2020-07-22	0.0004369808	Africa
Africa|hCoV-19/South Africa/KRISP-K000623/2020|EPI ISL 509275|B.1.1.206|South Africa|2020-07-04	Africa|hCoV-19/South Africa/KRISP-K002313/2020|EPI ISL 515689|B.1.140|South Africa|2020-07-22	0.0007060843	Africa
Africa|hCoV-19/South Africa/KRISP-K000624/2020|EPI ISL 509276|B.1.1.206|South Africa|2020-07-02	Africa|hCoV-19/South Africa/KRISP-K002313/2020|EPI ISL 515689|B.1.140|South Africa|2020-07-22	0.0006087122	Africa
Africa|hCoV-19/South Africa/KRISP-K000625/2020|EPI ISL 509277|B.1.1.206|South Africa|2020-07-11	Africa|hCoV-19/South Africa/KRISP-K002313/2020|EPI ISL 515689|B.1.140|South Africa|2020-07-22	0.0006789063	Africa
Africa|hCoV-19/South Africa/KRISP-K000626/2020|EPI ISL 509278|B.1.1.1|South Africa|2020-07-07	Africa|hCoV-19/South Africa/KRISP-K002313/2020|EPI ISL 515689|B.1.140|South Africa|2020-07-22	0.0006932282	Africa
Africa|hCoV-19/South Africa/KRISP-K000628/2020|EPI ISL 509279|B.1.1.206|South Africa|2020-07-12	Africa|hCoV-19/South Africa/KRISP-K002313/2020|EPI ISL 515689|B.1.140|South Africa|2020-07-22	0.0006051523	Africa
Africa|hCoV-19/South Africa/KRISP-K000629/2020|EPI ISL 509280|B.1.1|South Africa|2020-07-03	Africa|hCoV-19/South Africa/KRISP-K002313/2020|EPI ISL 515689|B.1.140|South Africa|2020-07-22	0.0005884786	Africa
Africa|hCoV-19/South Africa/KRISP-K000630/2020|EPI ISL 509281|B.1.1.206|South Africa|2020-07-03	Africa|hCoV-19/South Africa/KRISP-K002313/2020|EPI ISL 515689|B.1.140|South Africa|2020-07-22	0.0005715325	Africa
Africa|hCoV-19/South Africa/KRISP-K000631/2020|EPI ISL 509282|B.1.1.206|South Africa|2020-07-04	Africa|hCoV-19/South Africa/KRISP-K002313/2020|EPI ISL 515689|B.1.140|South Africa|2020-07-22	0.0006098937	Africa
Africa|hCoV-19/South Africa/KRISP-K000632/2020|EPI ISL 509283|B.1.1.206|South Africa|2020-07-02	Africa|hCoV-19/South Africa/KRISP-K002313/2020|EPI ISL 515689|B.1.140|South Africa|2020-07-22	0.0006051377	Africa
Africa|hCoV-19/South Africa/KRISP-K000633/2020|EPI ISL 509284|B.1.1.206|South Africa|2020-07-02	Africa|hCoV-19/South Africa/KRISP-K002313/2020|EPI ISL 515689|B.1.140|South Africa|2020-07-22	0.0005715074	Africa
Africa|hCoV-19/South Africa/KRISP-K000635/2020|EPI ISL 509285|B.1|South Africa|2020-07-07	Africa|hCoV-19/South Africa/KRISP-K002313/2020|EPI ISL 515689|B.1.140|South Africa|2020-07-22	0.0005042170	Africa
Africa|hCoV-19/South Africa/KRISP-K000637/2020|EPI ISL 509287|B.1.106|South Africa|2020-07-13	Africa|hCoV-19/South Africa/KRISP-K002313/2020|EPI ISL 515689|B.1.140|South Africa|2020-07-22	0.0004369411	Africa
Africa|hCoV-19/South Africa/KRISP-K000639/2020|EPI ISL 509288|C.1|South Africa|2020-07-13	Africa|hCoV-19/South Africa/KRISP-K002313/2020|EPI ISL 515689|B.1.140|South Africa|2020-07-22	0.0006430427	Africa
Africa|hCoV-19/South Africa/KRISP-K000640/2020|EPI ISL 509289|B.1.5.31|South Africa|2020-07-13	Africa|hCoV-19/South Africa/KRISP-K002313/2020|EPI ISL 515689|B.1.140|South Africa|2020-07-22	0.0004369514	Africa
Africa|hCoV-19/South Africa/KRISP-K000641/2020|EPI ISL 509290|B.1.1.34|South Africa|2020-07-13	Africa|hCoV-19/South Africa/KRISP-K002313/2020|EPI ISL 515689|B.1.140|South Africa|2020-07-22	0.0007061458	Africa
Africa|hCoV-19/South Africa/KRISP-K000643/2020|EPI ISL 509292|C.1|South Africa|2020-07-10	Africa|hCoV-19/South Africa/KRISP-K002313/2020|EPI ISL 515689|B.1.140|South Africa|2020-07-22	0.0006387845	Africa
Africa|hCoV-19/South Africa/KRISP-K000649/2020|EPI ISL 509293|B.1.5.19|South Africa|2020-07-13	Africa|hCoV-19/South Africa/KRISP-K002313/2020|EPI ISL 515689|B.1.140|South Africa|2020-07-22	0.0006050971	Africa
Africa|hCoV-19/South Africa/KRISP-K000650/2020|EPI ISL 509294|B.1.1.206|South Africa|2020-07-13	Africa|hCoV-19/South Africa/KRISP-K002313/2020|EPI ISL 515689|B.1.140|South Africa|2020-07-22	0.0006723732	Africa
Africa|hCoV-19/South Africa/KRISP-K000652/2020|EPI ISL 509296|B.1.1.273|South Africa|2020-07-13	Africa|hCoV-19/South Africa/KRISP-K002313/2020|EPI ISL 515689|B.1.140|South Africa|2020-07-22	0.0006723890	Africa
Africa|hCoV-19/South Africa/KRISP-K000655/2020|EPI ISL 509298|B.1.1.254|South Africa|2020-07-12	Africa|hCoV-19/South Africa/KRISP-K002313/2020|EPI ISL 515689|B.1.140|South Africa|2020-07-22	0.0005944759	Africa
Africa|hCoV-19/South Africa/KRISP-K000658/2020|EPI ISL 509299|C.1|South Africa|2020-07-13	Africa|hCoV-19/South Africa/KRISP-K002313/2020|EPI ISL 515689|B.1.140|South Africa|2020-07-22	0.0008075289	Africa
Africa|hCoV-19/South Africa/KRISP-K000659/2020|EPI ISL 509300|B.1.1.206|South Africa|2020-07-13	Africa|hCoV-19/South Africa/KRISP-K002313/2020|EPI ISL 515689|B.1.140|South Africa|2020-07-22	0.0006725314	Africa
Africa|hCoV-19/South Africa/KRISP-K001035/2020|EPI ISL 509301|H.1|South Africa|2020-07-17	Africa|hCoV-19/South Africa/KRISP-K002313/2020|EPI ISL 515689|B.1.140|South Africa|2020-07-22	0.0005378912	Africa
Africa|hCoV-19/South Africa/KRISP-K001037/2020|EPI ISL 509302|B.1.140|South Africa|2020-07-16	Africa|hCoV-19/South Africa/KRISP-K002313/2020|EPI ISL 515689|B.1.140|South Africa|2020-07-22	0.0002352159	Africa
Africa|hCoV-19/South Africa/KRISP-K001038/2020|EPI ISL 509303|B.1.1.273|South Africa|2020-07-16	Africa|hCoV-19/South Africa/KRISP-K002313/2020|EPI ISL 515689|B.1.140|South Africa|2020-07-22	0.0006723890	Africa
Africa|hCoV-19/South Africa/KRISP-K001041/2020|EPI ISL 509304|B.1.1.273|South Africa|2020-07-16	Africa|hCoV-19/South Africa/KRISP-K002313/2020|EPI ISL 515689|B.1.140|South Africa|2020-07-22	0.0007060702	Africa
Africa|hCoV-19/South Africa/KRISP-K001043/2020|EPI ISL 509305|B.1.5.16|South Africa|2020-07-02	Africa|hCoV-19/South Africa/KRISP-K002313/2020|EPI ISL 515689|B.1.140|South Africa|2020-07-22	0.0006723866	Africa
Africa|hCoV-19/South Africa/KRISP-K001044/2020|EPI ISL 509306|B.1.1|South Africa|2020-07-18	Africa|hCoV-19/South Africa/KRISP-K002313/2020|EPI ISL 515689|B.1.140|South Africa|2020-07-22	0.0004706246	Africa
Africa|hCoV-19/South Africa/KRISP-K001045/2020|EPI ISL 509307|C.2|South Africa|2020-07-18	Africa|hCoV-19/South Africa/KRISP-K002313/2020|EPI ISL 515689|B.1.140|South Africa|2020-07-22	0.0007060843	Africa
Africa|hCoV-19/South Africa/KRISP-K001049/2020|EPI ISL 509308|B.1.1.34|South Africa|2020-07-16	Africa|hCoV-19/South Africa/KRISP-K002313/2020|EPI ISL 515689|B.1.140|South Africa|2020-07-22	0.0007060868	Africa
Africa|hCoV-19/South Africa/KRISP-K001051/2020|EPI ISL 509309|B.1.1.206|South Africa|2020-07-14	Africa|hCoV-19/South Africa/KRISP-K002313/2020|EPI ISL 515689|B.1.140|South Africa|2020-07-22	0.0007061292	Africa
Africa|hCoV-19/South Africa/KRISP-K001052/2020|EPI ISL 509310|B.1.1.206|South Africa|2020-07-14	Africa|hCoV-19/South Africa/KRISP-K002313/2020|EPI ISL 515689|B.1.140|South Africa|2020-07-22	0.0006387845	Africa
Africa|hCoV-19/South Africa/KRISP-K001053/2020|EPI ISL 509311|B.1.1.206|South Africa|2020-07-03	Africa|hCoV-19/South Africa/KRISP-K002313/2020|EPI ISL 515689|B.1.140|South Africa|2020-07-22	0.0005730347	Africa
Africa|hCoV-19/South Africa/KRISP-K001055/2020|EPI ISL 509313|B.1.1.62|South Africa|2020-07-13	Africa|hCoV-19/South Africa/KRISP-K002313/2020|EPI ISL 515689|B.1.140|South Africa|2020-07-22	0.0006052047	Africa
Africa|hCoV-19/South Africa/KRISP-K001057/2020|EPI ISL 509314|B.1.1.254|South Africa|2020-07-03	Africa|hCoV-19/South Africa/KRISP-K002313/2020|EPI ISL 515689|B.1.140|South Africa|2020-07-22	0.0005378550	Africa
Africa|hCoV-19/South Africa/KRISP-K001059/2020|EPI ISL 509316|B.1.1|South Africa|2020-07-01	Africa|hCoV-19/South Africa/KRISP-K002313/2020|EPI ISL 515689|B.1.140|South Africa|2020-07-22	0.0006724342	Africa
Africa|hCoV-19/South Africa/KRISP-K001061/2020|EPI ISL 509317|B.1.1.206|South Africa|2020-07-04	Africa|hCoV-19/South Africa/KRISP-K002313/2020|EPI ISL 515689|B.1.140|South Africa|2020-07-22	0.0005378677	Africa
Africa|hCoV-19/South Africa/KRISP-K001062/2020|EPI ISL 509318|B.1.1.206|South Africa|2020-07-03	Africa|hCoV-19/South Africa/KRISP-K002313/2020|EPI ISL 515689|B.1.140|South Africa|2020-07-22	0.0005715074	Africa
Africa|hCoV-19/South Africa/KRISP-K001063/2020|EPI ISL 509319|B.1.5|South Africa|2020-07-03	Africa|hCoV-19/South Africa/KRISP-K002313/2020|EPI ISL 515689|B.1.140|South Africa|2020-07-22	0.0005378677	Africa
Africa|hCoV-19/South Africa/KRISP-K001064/2020|EPI ISL 509320|B.1.1.273|South Africa|2020-07-03	Africa|hCoV-19/South Africa/KRISP-K002313/2020|EPI ISL 515689|B.1.140|South Africa|2020-07-22	0.0005379019	Africa
Africa|hCoV-19/South Africa/KRISP-K001065/2020|EPI ISL 509321|B.1.1|South Africa|2020-07-03	Africa|hCoV-19/South Africa/KRISP-K002313/2020|EPI ISL 515689|B.1.140|South Africa|2020-07-22	0.0005042627	Africa
Africa|hCoV-19/South Africa/KRISP-K001067/2020|EPI ISL 509323|B.1.1.206|South Africa|2020-07-02	Africa|hCoV-19/South Africa/KRISP-K002313/2020|EPI ISL 515689|B.1.140|South Africa|2020-07-22	0.0006388251	Africa
Africa|hCoV-19/South Africa/KRISP-K001068/2020|EPI ISL 509324|C.1|South Africa|2020-07-14	Africa|hCoV-19/South Africa/KRISP-K002313/2020|EPI ISL 515689|B.1.140|South Africa|2020-07-22	0.0007060535	Africa
Africa|hCoV-19/South Africa/KRISP-K001071/2020|EPI ISL 509325|B.1.1.273|South Africa|2020-07-18	Africa|hCoV-19/South Africa/KRISP-K002313/2020|EPI ISL 515689|B.1.140|South Africa|2020-07-22	0.0006051520	Africa
Africa|hCoV-19/South Africa/KRISP-K001072/2020|EPI ISL 509326|B.1.1.206|South Africa|2020-07-14	Africa|hCoV-19/South Africa/KRISP-K002313/2020|EPI ISL 515689|B.1.140|South Africa|2020-07-22	0.0005378550	Africa
Africa|hCoV-19/South Africa/KRISP-K001073/2020|EPI ISL 509327|B.1.1|South Africa|2020-07-14	Africa|hCoV-19/South Africa/KRISP-K002313/2020|EPI ISL 515689|B.1.140|South Africa|2020-07-22	0.0006387845	Africa
Africa|hCoV-19/South Africa/KRISP-K001074/2020|EPI ISL 509328|C.1|South Africa|2020-07-14	Africa|hCoV-19/South Africa/KRISP-K002313/2020|EPI ISL 515689|B.1.140|South Africa|2020-07-22	0.0007397223	Africa
Africa|hCoV-19/South Africa/KRISP-K001075/2020|EPI ISL 509329|C.1|South Africa|2020-07-02	Africa|hCoV-19/South Africa/KRISP-K002313/2020|EPI ISL 515689|B.1.140|South Africa|2020-07-22	0.0007060535	Africa
Africa|hCoV-19/South Africa/KRISP-K001076/2020|EPI ISL 509330|B.1.1|South Africa|2020-07-04	Africa|hCoV-19/South Africa/KRISP-K002313/2020|EPI ISL 515689|B.1.140|South Africa|2020-07-22	0.0005042289	Africa
Africa|hCoV-19/South Africa/KRISP-K001077/2020|EPI ISL 509331|B.1.1|South Africa|2020-07-03	Africa|hCoV-19/South Africa/KRISP-K002313/2020|EPI ISL 515689|B.1.140|South Africa|2020-07-22	0.0005715209	Africa
Africa|hCoV-19/South Africa/KRISP-K001078/2020|EPI ISL 509332|H.1|South Africa|2020-07-03	Africa|hCoV-19/South Africa/KRISP-K002313/2020|EPI ISL 515689|B.1.140|South Africa|2020-07-22	0.0005378911	Africa
Africa|hCoV-19/South Africa/KRISP-K001079/2020|EPI ISL 509333|B.1.1.273|South Africa|2020-07-03	Africa|hCoV-19/South Africa/KRISP-K002313/2020|EPI ISL 515689|B.1.140|South Africa|2020-07-22	0.0006723890	Africa
Africa|hCoV-19/South Africa/KRISP-K001080/2020|EPI ISL 509334|B.1.1|South Africa|2020-07-01	Africa|hCoV-19/South Africa/KRISP-K002313/2020|EPI ISL 515689|B.1.140|South Africa|2020-07-22	0.0005378677	Africa
Africa|hCoV-19/South Africa/KRISP-K001082/2020|EPI ISL 509335|B.1.1.40|South Africa|2020-07-18	Africa|hCoV-19/South Africa/KRISP-K002313/2020|EPI ISL 515689|B.1.140|South Africa|2020-07-22	0.0006724183	Africa
Africa|hCoV-19/South Africa/KRISP-K001084/2020|EPI ISL 509337|C.1|South Africa|2020-07-03	Africa|hCoV-19/South Africa/KRISP-K002313/2020|EPI ISL 515689|B.1.140|South Africa|2020-07-22	0.0007733280	Africa
Africa|hCoV-19/South Africa/KRISP-K001085/2020|EPI ISL 509338|C.1|South Africa|2020-07-13	Africa|hCoV-19/South Africa/KRISP-K002313/2020|EPI ISL 515689|B.1.140|South Africa|2020-07-22	0.0006724183	Africa
Africa|hCoV-19/South Africa/KRISP-K001087/2020|EPI ISL 509339|B.1.1.56|South Africa|2020-07-13	Africa|hCoV-19/South Africa/KRISP-K002313/2020|EPI ISL 515689|B.1.140|South Africa|2020-07-22	0.0006724769	Africa
Africa|hCoV-19/South Africa/KRISP-K001088/2020|EPI ISL 509340|B.1.1.99|South Africa|2020-07-13	Africa|hCoV-19/South Africa/KRISP-K002313/2020|EPI ISL 515689|B.1.140|South Africa|2020-07-22	0.0004706041	Africa
Africa|hCoV-19/South Africa/KRISP-K001091/2020|EPI ISL 509342|B.1.1.206|South Africa|2020-07-10	Africa|hCoV-19/South Africa/KRISP-K002313/2020|EPI ISL 515689|B.1.140|South Africa|2020-07-22	0.0006387845	Africa
Africa|hCoV-19/South Africa/KRISP-K001096/2020|EPI ISL 509345|B.1.1.206|South Africa|2020-07-13	Africa|hCoV-19/South Africa/KRISP-K002313/2020|EPI ISL 515689|B.1.140|South Africa|2020-07-22	0.0006724318	Africa
Africa|hCoV-19/South Africa/KRISP-K001097/2020|EPI ISL 509346|B.1.1|South Africa|2020-07-13	Africa|hCoV-19/South Africa/KRISP-K002313/2020|EPI ISL 515689|B.1.140|South Africa|2020-07-22	0.0007060868	Africa
Africa|hCoV-19/South Africa/KRISP-K001098/2020|EPI ISL 509347|B.1.1|South Africa|2020-07-10	Africa|hCoV-19/South Africa/KRISP-K002313/2020|EPI ISL 515689|B.1.140|South Africa|2020-07-22	0.0005042408	Africa
Africa|hCoV-19/South Africa/KRISP-K001099/2020|EPI ISL 509348|B.1.1.62|South Africa|2020-07-13	Africa|hCoV-19/South Africa/KRISP-K002313/2020|EPI ISL 515689|B.1.140|South Africa|2020-07-22	0.0005715323	Africa
Africa|hCoV-19/South Africa/KRISP-K001101/2020|EPI ISL 509350|C.1|South Africa|2020-07-10	Africa|hCoV-19/South Africa/KRISP-K002313/2020|EPI ISL 515689|B.1.140|South Africa|2020-07-22	0.0006724477	Africa
Africa|hCoV-19/South Africa/KRISP-K001103/2020|EPI ISL 509352|B.1.1.206|South Africa|2020-07-13	Africa|hCoV-19/South Africa/KRISP-K002313/2020|EPI ISL 515689|B.1.140|South Africa|2020-07-22	0.0006051378	Africa
Africa|hCoV-19/South Africa/KRISP-K001104/2020|EPI ISL 509353|C.1|South Africa|2020-07-13	Africa|hCoV-19/South Africa/KRISP-K002313/2020|EPI ISL 515689|B.1.140|South Africa|2020-07-22	0.0006724025	Africa
Africa|hCoV-19/South Africa/KRISP-K001105/2020|EPI ISL 509354|B.1.1.206|South Africa|2020-07-10	Africa|hCoV-19/South Africa/KRISP-K002313/2020|EPI ISL 515689|B.1.140|South Africa|2020-07-22	0.0006051520	Africa
Africa|hCoV-19/South Africa/KRISP-K001109/2020|EPI ISL 509356|B.1.1.34|South Africa|2020-07-16	Africa|hCoV-19/South Africa/KRISP-K002313/2020|EPI ISL 515689|B.1.140|South Africa|2020-07-22	0.0005715074	Africa
Africa|hCoV-19/South Africa/KRISP-K001110/2020|EPI ISL 509357|C.1|South Africa|2020-07-17	Africa|hCoV-19/South Africa/KRISP-K002313/2020|EPI ISL 515689|B.1.140|South Africa|2020-07-22	0.0007060843	Africa
Africa|hCoV-19/South Africa/KRISP-K001112/2020|EPI ISL 509358|B.1.5|South Africa|2020-07-17	Africa|hCoV-19/South Africa/KRISP-K002313/2020|EPI ISL 515689|B.1.140|South Africa|2020-07-22	0.0004706135	Africa
Africa|hCoV-19/South Africa/KRISP-K001113/2020|EPI ISL 509359|B.1|South Africa|2020-07-14	Africa|hCoV-19/South Africa/KRISP-K002313/2020|EPI ISL 515689|B.1.140|South Africa|2020-07-22	0.0004763773	Africa
Africa|hCoV-19/South Africa/KRISP-K001114/2020|EPI ISL 509360|B.1.1|South Africa|2020-07-17	Africa|hCoV-19/South Africa/KRISP-K002313/2020|EPI ISL 515689|B.1.140|South Africa|2020-07-22	0.0004706040	Africa
Africa|hCoV-19/South Africa/KRISP-K001115/2020|EPI ISL 509361|B.1|South Africa|2020-07-14	Africa|hCoV-19/South Africa/KRISP-K002313/2020|EPI ISL 515689|B.1.140|South Africa|2020-07-22	0.0005715189	Africa
Africa|hCoV-19/South Africa/KRISP-K001116/2020|EPI ISL 509362|C.1|South Africa|2020-07-16	Africa|hCoV-19/South Africa/KRISP-K002313/2020|EPI ISL 515689|B.1.140|South Africa|2020-07-22	0.0007397546	Africa
Africa|hCoV-19/South Africa/KRISP-K001117/2020|EPI ISL 509363|H.1|South Africa|2020-07-17	Africa|hCoV-19/South Africa/KRISP-K002313/2020|EPI ISL 515689|B.1.140|South Africa|2020-07-22	0.0006051784	Africa
Africa|hCoV-19/South Africa/KRISP-K001118/2020|EPI ISL 509364|B.1.1.206|South Africa|2020-07-16	Africa|hCoV-19/South Africa/KRISP-K002313/2020|EPI ISL 515689|B.1.140|South Africa|2020-07-22	0.0005715074	Africa
Africa|hCoV-19/South Africa/KRISP-K001121/2020|EPI ISL 509365|B.1.1.273|South Africa|2020-07-16	Africa|hCoV-19/South Africa/KRISP-K002313/2020|EPI ISL 515689|B.1.140|South Africa|2020-07-22	0.0006051399	Africa
Africa|hCoV-19/South Africa/KRISP-K001122/2020|EPI ISL 515801|B.1.106|South Africa|2020-07-16	Africa|hCoV-19/South Africa/KRISP-K002313/2020|EPI ISL 515689|B.1.140|South Africa|2020-07-22	0.0004705615	Africa
Africa|hCoV-19/South Africa/KRISP-K001123/2020|EPI ISL 509366|B.1.1.34|South Africa|2020-07-15	Africa|hCoV-19/South Africa/KRISP-K002313/2020|EPI ISL 515689|B.1.140|South Africa|2020-07-22	0.0005715074	Africa
Africa|hCoV-19/South Africa/KRISP-K001124/2020|EPI ISL 509367|B.1.1.40|South Africa|2020-07-16	Africa|hCoV-19/South Africa/KRISP-K002313/2020|EPI ISL 515689|B.1.140|South Africa|2020-07-22	0.0007060535	Africa
Africa|hCoV-19/South Africa/KRISP-K001125/2020|EPI ISL 509368|B.1.1.117|South Africa|2020-07-16	Africa|hCoV-19/South Africa/KRISP-K002313/2020|EPI ISL 515689|B.1.140|South Africa|2020-07-22	0.0005714960	Africa
Africa|hCoV-19/South Africa/KRISP-K001126/2020|EPI ISL 509369|B.1.5|South Africa|2020-07-16	Africa|hCoV-19/South Africa/KRISP-K002313/2020|EPI ISL 515689|B.1.140|South Africa|2020-07-22	0.0005378297	Africa
Africa|hCoV-19/South Africa/KRISP-K001128/2020|EPI ISL 509371|B.1.1.273|South Africa|2020-07-16	Africa|hCoV-19/South Africa/KRISP-K002313/2020|EPI ISL 515689|B.1.140|South Africa|2020-07-22	0.0005453645	Africa
Africa|hCoV-19/South Africa/KRISP-K001317/2020|EPI ISL 515802|B.1.1.62|South Africa|2020-07-17	Africa|hCoV-19/South Africa/KRISP-K002313/2020|EPI ISL 515689|B.1.140|South Africa|2020-07-22	0.0006051640	Africa
Africa|hCoV-19/South Africa/KRISP-K001318/2020|EPI ISL 515803|B.1.1|South Africa|2020-07-18	Africa|hCoV-19/South Africa/KRISP-K002313/2020|EPI ISL 515689|B.1.140|South Africa|2020-07-22	0.0006051641	Africa
Africa|hCoV-19/South Africa/KRISP-K001319/2020|EPI ISL 515804|B.1.1.40|South Africa|2020-07-18	Africa|hCoV-19/South Africa/KRISP-K002313/2020|EPI ISL 515689|B.1.140|South Africa|2020-07-22	0.0005715075	Africa
Africa|hCoV-19/South Africa/KRISP-K001320/2020|EPI ISL 515805|C.6|South Africa|2020-07-18	Africa|hCoV-19/South Africa/KRISP-K002313/2020|EPI ISL 515689|B.1.140|South Africa|2020-07-22	0.0008746145	Africa
Africa|hCoV-19/South Africa/KRISP-K001321/2020|EPI ISL 515806|B.1.5.31|South Africa|2020-07-18	Africa|hCoV-19/South Africa/KRISP-K002313/2020|EPI ISL 515689|B.1.140|South Africa|2020-07-22	0.0005378424	Africa
Africa|hCoV-19/South Africa/KRISP-K001322/2020|EPI ISL 515807|B.1.1.57|South Africa|2020-07-18	Africa|hCoV-19/South Africa/KRISP-K002313/2020|EPI ISL 515689|B.1.140|South Africa|2020-07-22	0.0006051520	Africa
Africa|hCoV-19/South Africa/KRISP-K001323/2020|EPI ISL 515808|B.1|South Africa|2020-07-18	Africa|hCoV-19/South Africa/KRISP-K002313/2020|EPI ISL 515689|B.1.140|South Africa|2020-07-22	0.0005042509	Africa
Africa|hCoV-19/South Africa/KRISP-K001324/2020|EPI ISL 515809|B.1.5.16|South Africa|2020-07-18	Africa|hCoV-19/South Africa/KRISP-K002313/2020|EPI ISL 515689|B.1.140|South Africa|2020-07-22	0.0006387544	Africa
Africa|hCoV-19/South Africa/KRISP-K001325/2020|EPI ISL 515810|H.1|South Africa|2020-07-18	Africa|hCoV-19/South Africa/KRISP-K002313/2020|EPI ISL 515689|B.1.140|South Africa|2020-07-22	0.0006051520	Africa
Africa|hCoV-19/South Africa/KRISP-K001326/2020|EPI ISL 515811|B.1.1.34|South Africa|2020-07-18	Africa|hCoV-19/South Africa/KRISP-K002313/2020|EPI ISL 515689|B.1.140|South Africa|2020-07-22	0.0006051378	Africa
Africa|hCoV-19/South Africa/KRISP-K001327/2020|EPI ISL 515812|B.1.5.16|South Africa|2020-07-18	Africa|hCoV-19/South Africa/KRISP-K002313/2020|EPI ISL 515689|B.1.140|South Africa|2020-07-22	0.0005042390	Africa
Africa|hCoV-19/South Africa/KRISP-K001328/2020|EPI ISL 515813|B.1.1.34|South Africa|2020-07-18	Africa|hCoV-19/South Africa/KRISP-K002313/2020|EPI ISL 515689|B.1.140|South Africa|2020-07-22	0.0007061150	Africa
Africa|hCoV-19/South Africa/KRISP-K001329/2020|EPI ISL 515814|B.1.1.206|South Africa|2020-07-18	Africa|hCoV-19/South Africa/KRISP-K002313/2020|EPI ISL 515689|B.1.140|South Africa|2020-07-22	0.0006724025	Africa
Africa|hCoV-19/South Africa/KRISP-K001330/2020|EPI ISL 515815|B.1.1.206|South Africa|2020-07-18	Africa|hCoV-19/South Africa/KRISP-K002313/2020|EPI ISL 515689|B.1.140|South Africa|2020-07-22	0.0006051378	Africa
Africa|hCoV-19/South Africa/KRISP-K001331/2020|EPI ISL 515816|B.1.1.206|South Africa|2020-07-19	Africa|hCoV-19/South Africa/KRISP-K002313/2020|EPI ISL 515689|B.1.140|South Africa|2020-07-22	0.0006051520	Africa
Africa|hCoV-19/South Africa/KRISP-K001332/2020|EPI ISL 515817|B.1.1.62|South Africa|2020-07-19	Africa|hCoV-19/South Africa/KRISP-K002313/2020|EPI ISL 515689|B.1.140|South Africa|2020-07-22	0.0006387973	Africa
Africa|hCoV-19/South Africa/KRISP-K001333/2020|EPI ISL 515818|B.1.1.206|South Africa|2020-07-19	Africa|hCoV-19/South Africa/KRISP-K002313/2020|EPI ISL 515689|B.1.140|South Africa|2020-07-22	0.0006051399	Africa
Africa|hCoV-19/South Africa/KRISP-K001334/2020|EPI ISL 515819|B.1.1.206|South Africa|2020-07-19	Africa|hCoV-19/South Africa/KRISP-K002313/2020|EPI ISL 515689|B.1.140|South Africa|2020-07-22	0.0006388123	Africa
Africa|hCoV-19/South Africa/KRISP-K001335/2020|EPI ISL 515820|B.1.1.206|South Africa|2020-07-19	Africa|hCoV-19/South Africa/KRISP-K002313/2020|EPI ISL 515689|B.1.140|South Africa|2020-07-22	0.0007397546	Africa
Africa|hCoV-19/South Africa/KRISP-K001336/2020|EPI ISL 515821|B.1.1.62|South Africa|2020-07-19	Africa|hCoV-19/South Africa/KRISP-K002313/2020|EPI ISL 515689|B.1.140|South Africa|2020-07-22	0.0005379019	Africa
Africa|hCoV-19/South Africa/KRISP-K001337/2020|EPI ISL 515822|B.1.1.206|South Africa|2020-07-19	Africa|hCoV-19/South Africa/KRISP-K002313/2020|EPI ISL 515689|B.1.140|South Africa|2020-07-22	0.0006388251	Africa
Africa|hCoV-19/South Africa/KRISP-K001338/2020|EPI ISL 515823|B.1.5.16|South Africa|2020-07-18	Africa|hCoV-19/South Africa/KRISP-K002313/2020|EPI ISL 515689|B.1.140|South Africa|2020-07-22	0.0005042390	Africa
Africa|hCoV-19/South Africa/KRISP-K001339/2020|EPI ISL 515824|B.1.1.57|South Africa|2020-07-10	Africa|hCoV-19/South Africa/KRISP-K002313/2020|EPI ISL 515689|B.1.140|South Africa|2020-07-22	0.0006402392	Africa
Africa|hCoV-19/South Africa/KRISP-K001340/2020|EPI ISL 515825|B.1.1.206|South Africa|2020-07-10	Africa|hCoV-19/South Africa/KRISP-K002313/2020|EPI ISL 515689|B.1.140|South Africa|2020-07-22	0.0006724477	Africa
Africa|hCoV-19/South Africa/KRISP-K001341/2020|EPI ISL 515826|B.1.1.56|South Africa|2020-07-10	Africa|hCoV-19/South Africa/KRISP-K002313/2020|EPI ISL 515689|B.1.140|South Africa|2020-07-22	0.0006387973	Africa
Africa|hCoV-19/South Africa/KRISP-K001344/2020|EPI ISL 515829|B.1.1.254|South Africa|2020-07-13	Africa|hCoV-19/South Africa/KRISP-K002313/2020|EPI ISL 515689|B.1.140|South Africa|2020-07-22	0.0005714960	Africa
Africa|hCoV-19/South Africa/KRISP-K001345/2020|EPI ISL 515830|B.1.106|South Africa|2020-07-13	Africa|hCoV-19/South Africa/KRISP-K002313/2020|EPI ISL 515689|B.1.140|South Africa|2020-07-22	0.0005714805	Africa
Africa|hCoV-19/South Africa/KRISP-K001346/2020|EPI ISL 515831|H.1|South Africa|2020-07-13	Africa|hCoV-19/South Africa/KRISP-K002313/2020|EPI ISL 515689|B.1.140|South Africa|2020-07-22	0.0005715209	Africa
Africa|hCoV-19/South Africa/KRISP-K001347/2020|EPI ISL 515832|H.1|South Africa|2020-07-01	Africa|hCoV-19/South Africa/KRISP-K002313/2020|EPI ISL 515689|B.1.140|South Africa|2020-07-22	0.0005042408	Africa
Africa|hCoV-19/South Africa/KRISP-K001348/2020|EPI ISL 515833|B.1.5|South Africa|2020-07-01	Africa|hCoV-19/South Africa/KRISP-K002313/2020|EPI ISL 515689|B.1.140|South Africa|2020-07-22	0.0005042509	Africa
Africa|hCoV-19/South Africa/KRISP-K001349/2020|EPI ISL 515834|B.1.5|South Africa|2020-07-01	Africa|hCoV-19/South Africa/KRISP-K002313/2020|EPI ISL 515689|B.1.140|South Africa|2020-07-22	0.0005762002	Africa
Africa|hCoV-19/South Africa/KRISP-K001350/2020|EPI ISL 515835|B.1.1.273|South Africa|2020-06-30	Africa|hCoV-19/South Africa/KRISP-K002313/2020|EPI ISL 515689|B.1.140|South Africa|2020-07-22	0.0006051401	Africa
Africa|hCoV-19/South Africa/KRISP-K001351/2020|EPI ISL 515836|B.1.1.206|South Africa|2020-07-01	Africa|hCoV-19/South Africa/KRISP-K002313/2020|EPI ISL 515689|B.1.140|South Africa|2020-07-22	0.0007397545	Africa
Africa|hCoV-19/South Africa/KRISP-K001352/2020|EPI ISL 515837|B.1.1|South Africa|2020-06-24	Africa|hCoV-19/South Africa/KRISP-K002313/2020|EPI ISL 515689|B.1.140|South Africa|2020-07-22	0.0005378551	Africa
Africa|hCoV-19/South Africa/KRISP-K001353/2020|EPI ISL 515838|B.1.1.1|South Africa|2020-07-01	Africa|hCoV-19/South Africa/KRISP-K002313/2020|EPI ISL 515689|B.1.140|South Africa|2020-07-22	0.0007733616	Africa
Africa|hCoV-19/South Africa/KRISP-K001354/2020|EPI ISL 515839|B.1.1.273|South Africa|2020-07-01	Africa|hCoV-19/South Africa/KRISP-K002313/2020|EPI ISL 515689|B.1.140|South Africa|2020-07-22	0.0006724341	Africa
Africa|hCoV-19/South Africa/KRISP-K001355/2020|EPI ISL 515840|B.1.1.273|South Africa|2020-07-17	Africa|hCoV-19/South Africa/KRISP-K002313/2020|EPI ISL 515689|B.1.140|South Africa|2020-07-22	0.0005715095	Africa
Africa|hCoV-19/South Africa/KRISP-K001356/2020|EPI ISL 515841|B.1.1.34|South Africa|2020-07-16	Africa|hCoV-19/South Africa/KRISP-K002313/2020|EPI ISL 515689|B.1.140|South Africa|2020-07-22	0.0005378785	Africa
Africa|hCoV-19/South Africa/KRISP-K001357/2020|EPI ISL 515842|C.1|South Africa|2020-07-16	Africa|hCoV-19/South Africa/KRISP-K002313/2020|EPI ISL 515689|B.1.140|South Africa|2020-07-22	0.0008743642	Africa
Africa|hCoV-19/South Africa/KRISP-K001358/2020|EPI ISL 515843|H.1|South Africa|2020-07-15	Africa|hCoV-19/South Africa/KRISP-K002313/2020|EPI ISL 515689|B.1.140|South Africa|2020-07-22	0.0005715458	Africa
Africa|hCoV-19/South Africa/KRISP-K001359/2020|EPI ISL 515844|B.1.1.273|South Africa|2020-07-16	Africa|hCoV-19/South Africa/KRISP-K002313/2020|EPI ISL 515689|B.1.140|South Africa|2020-07-22	0.0007060227	Africa
Africa|hCoV-19/South Africa/KRISP-K001360/2020|EPI ISL 515845|B.1.1.206|South Africa|2020-07-16	Africa|hCoV-19/South Africa/KRISP-K002313/2020|EPI ISL 515689|B.1.140|South Africa|2020-07-22	0.0007061151	Africa
Africa|hCoV-19/South Africa/KRISP-K001361/2020|EPI ISL 515846|C.1|South Africa|2020-07-16	Africa|hCoV-19/South Africa/KRISP-K002313/2020|EPI ISL 515689|B.1.140|South Africa|2020-07-22	0.0008071270	Africa
Africa|hCoV-19/South Africa/KRISP-K001362/2020|EPI ISL 515847|B.1.1|South Africa|2020-07-15	Africa|hCoV-19/South Africa/KRISP-K002313/2020|EPI ISL 515689|B.1.140|South Africa|2020-07-22	0.0005378912	Africa
Africa|hCoV-19/South Africa/KRISP-K001363/2020|EPI ISL 515848|H.1|South Africa|2020-07-17	Africa|hCoV-19/South Africa/KRISP-K002313/2020|EPI ISL 515689|B.1.140|South Africa|2020-07-22	0.0005715209	Africa
Africa|hCoV-19/South Africa/KRISP-K001364/2020|EPI ISL 515849|B.1.1.273|South Africa|2020-07-16	Africa|hCoV-19/South Africa/KRISP-K002313/2020|EPI ISL 515689|B.1.140|South Africa|2020-07-22	0.0005378550	Africa
Africa|hCoV-19/South Africa/KRISP-K001365/2020|EPI ISL 515850|B.1.1.273|South Africa|2020-07-16	Africa|hCoV-19/South Africa/KRISP-K002313/2020|EPI ISL 515689|B.1.140|South Africa|2020-07-22	0.0006388123	Africa
Africa|hCoV-19/South Africa/KRISP-K001366/2020|EPI ISL 515851|B.1.140|South Africa|2020-07-16	Africa|hCoV-19/South Africa/KRISP-K002313/2020|EPI ISL 515689|B.1.140|South Africa|2020-07-22	0.0003024398	Africa
Africa|hCoV-19/South Africa/KRISP-K001367/2020|EPI ISL 515852|B.1.1.273|South Africa|2020-07-16	Africa|hCoV-19/South Africa/KRISP-K002313/2020|EPI ISL 515689|B.1.140|South Africa|2020-07-22	0.0005378550	Africa
Africa|hCoV-19/South Africa/KRISP-K001368/2020|EPI ISL 515853|B.1.1.273|South Africa|2020-07-15	Africa|hCoV-19/South Africa/KRISP-K002313/2020|EPI ISL 515689|B.1.140|South Africa|2020-07-22	0.0006387567	Africa
Africa|hCoV-19/South Africa/KRISP-K001370/2020|EPI ISL 515855|H.1|South Africa|2020-07-15	Africa|hCoV-19/South Africa/KRISP-K002313/2020|EPI ISL 515689|B.1.140|South Africa|2020-07-22	0.0005399366	Africa
Africa|hCoV-19/South Africa/KRISP-K001372/2020|EPI ISL 515857|B.1.1.52|South Africa|2020-07-15	Africa|hCoV-19/South Africa/KRISP-K002313/2020|EPI ISL 515689|B.1.140|South Africa|2020-07-22	0.0005726625	Africa
Africa|hCoV-19/South Africa/KRISP-K001373/2020|EPI ISL 515858|B.1.1.273|South Africa|2020-07-17	Africa|hCoV-19/South Africa/KRISP-K002313/2020|EPI ISL 515689|B.1.140|South Africa|2020-07-22	0.0006387846	Africa
Africa|hCoV-19/South Africa/KRISP-K001374/2020|EPI ISL 515859|B.1.1.273|South Africa|2020-07-16	Africa|hCoV-19/South Africa/KRISP-K002313/2020|EPI ISL 515689|B.1.140|South Africa|2020-07-22	0.0006388146	Africa
Africa|hCoV-19/South Africa/KRISP-K001375/2020|EPI ISL 515860|B.1.1.273|South Africa|2020-07-16	Africa|hCoV-19/South Africa/KRISP-K002313/2020|EPI ISL 515689|B.1.140|South Africa|2020-07-22	0.0006723890	Africa
Africa|hCoV-19/South Africa/KRISP-K001377/2020|EPI ISL 515862|B.1.1.206|South Africa|2020-07-16	Africa|hCoV-19/South Africa/KRISP-K002313/2020|EPI ISL 515689|B.1.140|South Africa|2020-07-22	0.0005715074	Africa
Africa|hCoV-19/South Africa/KRISP-K001378/2020|EPI ISL 515863|B.1.1.117|South Africa|2020-07-17	Africa|hCoV-19/South Africa/KRISP-K002313/2020|EPI ISL 515689|B.1.140|South Africa|2020-07-22	0.0005042289	Africa
Africa|hCoV-19/South Africa/KRISP-K001379/2020|EPI ISL 515864|B.1.1.206|South Africa|2020-07-09	Africa|hCoV-19/South Africa/KRISP-K002313/2020|EPI ISL 515689|B.1.140|South Africa|2020-07-22	0.0006051377	Africa
Africa|hCoV-19/South Africa/KRISP-K001380/2020|EPI ISL 515865|B.1.1.206|South Africa|2020-07-19	Africa|hCoV-19/South Africa/KRISP-K002313/2020|EPI ISL 515689|B.1.140|South Africa|2020-07-22	0.0006387845	Africa
Africa|hCoV-19/South Africa/KRISP-K001381/2020|EPI ISL 515866|C.1|South Africa|2020-07-19	Africa|hCoV-19/South Africa/KRISP-K002313/2020|EPI ISL 515689|B.1.140|South Africa|2020-07-22	0.0009080334	Africa
Africa|hCoV-19/South Africa/KRISP-K001383/2020|EPI ISL 515867|B.1.1.206|South Africa|2020-07-17	Africa|hCoV-19/South Africa/KRISP-K002313/2020|EPI ISL 515689|B.1.140|South Africa|2020-07-22	0.0007734446	Africa
Africa|hCoV-19/South Africa/KRISP-K001384/2020|EPI ISL 515868|B.1.1.206|South Africa|2020-07-17	Africa|hCoV-19/South Africa/KRISP-K002313/2020|EPI ISL 515689|B.1.140|South Africa|2020-07-22	0.0007060843	Africa
Africa|hCoV-19/South Africa/KRISP-K001385/2020|EPI ISL 515869|B.1.1.206|South Africa|2020-07-09	Africa|hCoV-19/South Africa/KRISP-K002313/2020|EPI ISL 515689|B.1.140|South Africa|2020-07-22	0.0005715074	Africa
Africa|hCoV-19/South Africa/KRISP-K001386/2020|EPI ISL 515870|C.1|South Africa|2020-07-17	Africa|hCoV-19/South Africa/KRISP-K002313/2020|EPI ISL 515689|B.1.140|South Africa|2020-07-22	0.0008070728	Africa
Africa|hCoV-19/South Africa/KRISP-K001388/2020|EPI ISL 515872|B.1.1.62|South Africa|2020-07-18	Africa|hCoV-19/South Africa/KRISP-K002313/2020|EPI ISL 515689|B.1.140|South Africa|2020-07-22	0.0006051784	Africa
Africa|hCoV-19/South Africa/KRISP-K001390/2020|EPI ISL 515874|B.1.140|South Africa|2020-07-20	Africa|hCoV-19/South Africa/KRISP-K002313/2020|EPI ISL 515689|B.1.140|South Africa|2020-07-22	0.0003360803	Africa
Africa|hCoV-19/South Africa/KRISP-K001391/2020|EPI ISL 515875|C.9|South Africa|2020-07-18	Africa|hCoV-19/South Africa/KRISP-K002313/2020|EPI ISL 515689|B.1.140|South Africa|2020-07-22	0.0007733280	Africa
Africa|hCoV-19/South Africa/KRISP-K001393/2020|EPI ISL 515877|B.1.1.206|South Africa|2020-07-16	Africa|hCoV-19/South Africa/KRISP-K002313/2020|EPI ISL 515689|B.1.140|South Africa|2020-07-22	0.0005714825	Africa
Africa|hCoV-19/South Africa/KRISP-K001394/2020|EPI ISL 515878|B.1.1.273|South Africa|2020-07-18	Africa|hCoV-19/South Africa/KRISP-K002313/2020|EPI ISL 515689|B.1.140|South Africa|2020-07-22	0.0006387567	Africa
Africa|hCoV-19/South Africa/KRISP-K001395/2020|EPI ISL 515879|B.1.1.273|South Africa|2020-07-19	Africa|hCoV-19/South Africa/KRISP-K002313/2020|EPI ISL 515689|B.1.140|South Africa|2020-07-22	0.0006930207	Africa
Africa|hCoV-19/South Africa/KRISP-K001397/2020|EPI ISL 515880|C.9|South Africa|2020-07-18	Africa|hCoV-19/South Africa/KRISP-K002313/2020|EPI ISL 515689|B.1.140|South Africa|2020-07-22	0.0007786413	Africa
Africa|hCoV-19/South Africa/KRISP-K001398/2020|EPI ISL 515881|B.1.1.206|South Africa|2020-07-18	Africa|hCoV-19/South Africa/KRISP-K002313/2020|EPI ISL 515689|B.1.140|South Africa|2020-07-22	0.0007061150	Africa
Africa|hCoV-19/South Africa/KRISP-K001399/2020|EPI ISL 515882|B.1.1.206|South Africa|2020-07-18	Africa|hCoV-19/South Africa/KRISP-K002313/2020|EPI ISL 515689|B.1.140|South Africa|2020-07-22	0.0005378677	Africa
Africa|hCoV-19/South Africa/KRISP-K001400/2020|EPI ISL 515883|B.1.106|South Africa|2020-07-17	Africa|hCoV-19/South Africa/KRISP-K002313/2020|EPI ISL 515689|B.1.140|South Africa|2020-07-22	0.0004705615	Africa
Africa|hCoV-19/South Africa/KRISP-K001402/2020|EPI ISL 515885|B.1.1.206|South Africa|2020-07-18	Africa|hCoV-19/South Africa/KRISP-K002313/2020|EPI ISL 515689|B.1.140|South Africa|2020-07-22	0.0006051663	Africa
Africa|hCoV-19/South Africa/KRISP-K001403/2020|EPI ISL 515886|B.1.1.206|South Africa|2020-07-18	Africa|hCoV-19/South Africa/KRISP-K002313/2020|EPI ISL 515689|B.1.140|South Africa|2020-07-22	0.0005715209	Africa
Africa|hCoV-19/South Africa/KRISP-K001405/2020|EPI ISL 515888|B.1.1.206|South Africa|2020-07-18	Africa|hCoV-19/South Africa/KRISP-K002313/2020|EPI ISL 515689|B.1.140|South Africa|2020-07-22	0.0006388123	Africa
Africa|hCoV-19/South Africa/KRISP-K001407/2020|EPI ISL 515890|C.9|South Africa|2020-07-18	Africa|hCoV-19/South Africa/KRISP-K002313/2020|EPI ISL 515689|B.1.140|South Africa|2020-07-22	0.0008095801	Africa
Africa|hCoV-19/South Africa/KRISP-K001408/2020|EPI ISL 515891|B.1.1.206|South Africa|2020-07-18	Africa|hCoV-19/South Africa/KRISP-K002313/2020|EPI ISL 515689|B.1.140|South Africa|2020-07-22	0.0005715210	Africa
Africa|hCoV-19/South Africa/KRISP-K001409/2020|EPI ISL 515892|B.1.1.273|South Africa|2020-07-17	Africa|hCoV-19/South Africa/KRISP-K002313/2020|EPI ISL 515689|B.1.140|South Africa|2020-07-22	0.0007060868	Africa
Africa|hCoV-19/South Africa/KRISP-K001410/2020|EPI ISL 515893|C.1|South Africa|2020-07-17	Africa|hCoV-19/South Africa/KRISP-K002313/2020|EPI ISL 515689|B.1.140|South Africa|2020-07-22	0.0007397398	Africa
Africa|hCoV-19/South Africa/KRISP-K002162/2020|EPI ISL 515568|H.1|South Africa|2020-07-08	Africa|hCoV-19/South Africa/KRISP-K002313/2020|EPI ISL 515689|B.1.140|South Africa|2020-07-22	0.0005715209	Africa
Africa|hCoV-19/South Africa/KRISP-K002163/2020|EPI ISL 515569|B.1.1.206|South Africa|2020-07-22	Africa|hCoV-19/South Africa/KRISP-K002313/2020|EPI ISL 515689|B.1.140|South Africa|2020-07-22	0.0006051641	Africa
Africa|hCoV-19/South Africa/KRISP-K002165/2020|EPI ISL 515571|B.1.1.206|South Africa|2020-07-22	Africa|hCoV-19/South Africa/KRISP-K002313/2020|EPI ISL 515689|B.1.140|South Africa|2020-07-22	0.0006444228	Africa
Africa|hCoV-19/South Africa/KRISP-K002168/2020|EPI ISL 515572|B.1.1|South Africa|2020-07-01	Africa|hCoV-19/South Africa/KRISP-K002313/2020|EPI ISL 515689|B.1.140|South Africa|2020-07-22	0.0005279709	Africa
Africa|hCoV-19/South Africa/KRISP-K002171/2020|EPI ISL 515573|H.1|South Africa|2020-07-08	Africa|hCoV-19/South Africa/KRISP-K002313/2020|EPI ISL 515689|B.1.140|South Africa|2020-07-22	0.0005378909	Africa
Africa|hCoV-19/South Africa/KRISP-K002172/2020|EPI ISL 515574|B.1|South Africa|2020-07-08	Africa|hCoV-19/South Africa/KRISP-K002313/2020|EPI ISL 515689|B.1.140|South Africa|2020-07-22	0.0004708416	Africa
Africa|hCoV-19/South Africa/KRISP-K002173/2020|EPI ISL 515575|B.1.1.206|South Africa|2020-07-08	Africa|hCoV-19/South Africa/KRISP-K002313/2020|EPI ISL 515689|B.1.140|South Africa|2020-07-22	0.0007061291	Africa
Africa|hCoV-19/South Africa/KRISP-K002174/2020|EPI ISL 515576|B.1.1.206|South Africa|2020-07-09	Africa|hCoV-19/South Africa/KRISP-K002313/2020|EPI ISL 515689|B.1.140|South Africa|2020-07-22	0.0005762137	Africa
Africa|hCoV-19/South Africa/KRISP-K002175/2020|EPI ISL 515577|B.1.1.57|South Africa|2020-07-09	Africa|hCoV-19/South Africa/KRISP-K002313/2020|EPI ISL 515689|B.1.140|South Africa|2020-07-22	0.0005111225	Africa
Africa|hCoV-19/South Africa/KRISP-K002176/2020|EPI ISL 515578|B.1.1.206|South Africa|2020-06-29	Africa|hCoV-19/South Africa/KRISP-K002313/2020|EPI ISL 515689|B.1.140|South Africa|2020-07-22	0.0004897849	Africa
Africa|hCoV-19/South Africa/KRISP-K002177/2020|EPI ISL 515579|B.1.1.57|South Africa|2020-07-09	Africa|hCoV-19/South Africa/KRISP-K002313/2020|EPI ISL 515689|B.1.140|South Africa|2020-07-22	0.0005079202	Africa
Africa|hCoV-19/South Africa/KRISP-K002179/2020|EPI ISL 515580|B.1.1.273|South Africa|2020-07-08	Africa|hCoV-19/South Africa/KRISP-K002313/2020|EPI ISL 515689|B.1.140|South Africa|2020-07-22	0.0005715210	Africa
Africa|hCoV-19/South Africa/KRISP-K002182/2020|EPI ISL 515581|B.1.1|South Africa|2020-07-08	Africa|hCoV-19/South Africa/KRISP-K002313/2020|EPI ISL 515689|B.1.140|South Africa|2020-07-22	0.0006169094	Africa
Africa|hCoV-19/South Africa/KRISP-K002183/2020|EPI ISL 515582|B.1.1.206|South Africa|2020-07-09	Africa|hCoV-19/South Africa/KRISP-K002313/2020|EPI ISL 515689|B.1.140|South Africa|2020-07-22	0.0007061290	Africa
Africa|hCoV-19/South Africa/KRISP-K002185/2020|EPI ISL 515584|B.1.1.84|South Africa|2020-06-30	Africa|hCoV-19/South Africa/KRISP-K002313/2020|EPI ISL 515689|B.1.140|South Africa|2020-07-22	0.0005042408	Africa
Africa|hCoV-19/South Africa/KRISP-K002186/2020|EPI ISL 515585|B.1.1.84|South Africa|2020-06-30	Africa|hCoV-19/South Africa/KRISP-K002313/2020|EPI ISL 515689|B.1.140|South Africa|2020-07-22	0.0006051114	Africa
Africa|hCoV-19/South Africa/KRISP-K002187/2020|EPI ISL 515586|B.1.1.273|South Africa|2020-07-08	Africa|hCoV-19/South Africa/KRISP-K002313/2020|EPI ISL 515689|B.1.140|South Africa|2020-07-22	0.0006051256	Africa
Africa|hCoV-19/South Africa/KRISP-K002188/2020|EPI ISL 515587|B.1.5|South Africa|2020-07-08	Africa|hCoV-19/South Africa/KRISP-K002313/2020|EPI ISL 515689|B.1.140|South Africa|2020-07-22	0.0003413762	Africa
Africa|hCoV-19/South Africa/KRISP-K002189/2020|EPI ISL 515588|B.1.5|South Africa|2020-07-08	Africa|hCoV-19/South Africa/KRISP-K002313/2020|EPI ISL 515689|B.1.140|South Africa|2020-07-22	0.0003728958	Africa
Africa|hCoV-19/South Africa/KRISP-K002190/2020|EPI ISL 515589|B.1.1.62|South Africa|2020-07-14	Africa|hCoV-19/South Africa/KRISP-K002313/2020|EPI ISL 515689|B.1.140|South Africa|2020-07-22	0.0005715322	Africa
Africa|hCoV-19/South Africa/KRISP-K002191/2020|EPI ISL 515590|B.1.5|South Africa|2020-07-06	Africa|hCoV-19/South Africa/KRISP-K002313/2020|EPI ISL 515689|B.1.140|South Africa|2020-07-22	0.0003745246	Africa
Africa|hCoV-19/South Africa/KRISP-K002194/2020|EPI ISL 515592|B.1.1.40|South Africa|2020-07-16	Africa|hCoV-19/South Africa/KRISP-K002313/2020|EPI ISL 515689|B.1.140|South Africa|2020-07-22	0.0007060062	Africa
Africa|hCoV-19/South Africa/KRISP-K002195/2020|EPI ISL 515593|C.1|South Africa|2020-07-10	Africa|hCoV-19/South Africa/KRISP-K002313/2020|EPI ISL 515689|B.1.140|South Africa|2020-07-22	0.0007066403	Africa
Africa|hCoV-19/South Africa/KRISP-K002196/2020|EPI ISL 515594|B.1.1.273|South Africa|2020-07-05	Africa|hCoV-19/South Africa/KRISP-K002313/2020|EPI ISL 515689|B.1.140|South Africa|2020-07-22	0.0006051257	Africa
Africa|hCoV-19/South Africa/KRISP-K002197/2020|EPI ISL 515595|B.1.1.206|South Africa|2020-07-13	Africa|hCoV-19/South Africa/KRISP-K002313/2020|EPI ISL 515689|B.1.140|South Africa|2020-07-22	0.0005607930	Africa
Africa|hCoV-19/South Africa/KRISP-K002198/2020|EPI ISL 515596|B.1.5|South Africa|2020-07-17	Africa|hCoV-19/South Africa/KRISP-K002313/2020|EPI ISL 515689|B.1.140|South Africa|2020-07-22	0.0005044052	Africa
Africa|hCoV-19/South Africa/KRISP-K002199/2020|EPI ISL 515597|B.1.140|South Africa|2020-07-14	Africa|hCoV-19/South Africa/KRISP-K002313/2020|EPI ISL 515689|B.1.140|South Africa|2020-07-22	0.0002352364	Africa
Africa|hCoV-19/South Africa/KRISP-K002200/2020|EPI ISL 515598|B.1.144|South Africa|2020-07-01	Africa|hCoV-19/South Africa/KRISP-K002313/2020|EPI ISL 515689|B.1.140|South Africa|2020-07-22	0.0003870998	Africa
Africa|hCoV-19/South Africa/KRISP-K002201/2020|EPI ISL 515599|B.1.106|South Africa|2020-07-01	Africa|hCoV-19/South Africa/KRISP-K002313/2020|EPI ISL 515689|B.1.140|South Africa|2020-07-22	0.0005435052	Africa
Africa|hCoV-19/South Africa/KRISP-K002202/2020|EPI ISL 515600|B.1.140|South Africa|2020-07-16	Africa|hCoV-19/South Africa/KRISP-K002313/2020|EPI ISL 515689|B.1.140|South Africa|2020-07-22	0.0002352364	Africa
Africa|hCoV-19/South Africa/KRISP-K002203/2020|EPI ISL 515601|B.1.140|South Africa|2020-07-09	Africa|hCoV-19/South Africa/KRISP-K002313/2020|EPI ISL 515689|B.1.140|South Africa|2020-07-22	0.0002352214	Africa
Africa|hCoV-19/South Africa/KRISP-K002204/2020|EPI ISL 515602|B.1.1.273|South Africa|2020-07-18	Africa|hCoV-19/South Africa/KRISP-K002313/2020|EPI ISL 515689|B.1.140|South Africa|2020-07-22	0.0006051256	Africa
Africa|hCoV-19/South Africa/KRISP-K002205/2020|EPI ISL 515603|B.1.106|South Africa|2020-07-16	Africa|hCoV-19/South Africa/KRISP-K002313/2020|EPI ISL 515689|B.1.140|South Africa|2020-07-22	0.0006769970	Africa
Africa|hCoV-19/South Africa/KRISP-K002206/2020|EPI ISL 515604|B.1.1.273|South Africa|2020-07-17	Africa|hCoV-19/South Africa/KRISP-K002313/2020|EPI ISL 515689|B.1.140|South Africa|2020-07-22	0.0006387718	Africa
Africa|hCoV-19/South Africa/KRISP-K002209/2020|EPI ISL 515606|B.1.140|South Africa|2020-07-24	Africa|hCoV-19/South Africa/KRISP-K002313/2020|EPI ISL 515689|B.1.140|South Africa|2020-07-22	0.0003697031	Africa
Africa|hCoV-19/South Africa/KRISP-K002210/2020|EPI ISL 515607|B.1.1.117|South Africa|2020-07-24	Africa|hCoV-19/South Africa/KRISP-K002313/2020|EPI ISL 515689|B.1.140|South Africa|2020-07-22	0.0006055448	Africa
Africa|hCoV-19/South Africa/KRISP-K002211/2020|EPI ISL 515608|B.1.140|South Africa|2020-07-08	Africa|hCoV-19/South Africa/KRISP-K002313/2020|EPI ISL 515689|B.1.140|South Africa|2020-07-22	0.0002400465	Africa
Africa|hCoV-19/South Africa/KRISP-K002213/2020|EPI ISL 515610|C.1|South Africa|2020-07-30	Africa|hCoV-19/South Africa/KRISP-K002313/2020|EPI ISL 515689|B.1.140|South Africa|2020-07-22	0.0006726283	Africa
Africa|hCoV-19/South Africa/KRISP-K002214/2020|EPI ISL 515611|B.1.1.117|South Africa|2020-07-30	Africa|hCoV-19/South Africa/KRISP-K002313/2020|EPI ISL 515689|B.1.140|South Africa|2020-07-22	0.0005148940	Africa
Africa|hCoV-19/South Africa/KRISP-K002215/2020|EPI ISL 515612|B.1.1.206|South Africa|2020-07-30	Africa|hCoV-19/South Africa/KRISP-K002313/2020|EPI ISL 515689|B.1.140|South Africa|2020-07-22	0.0006388252	Africa
Africa|hCoV-19/South Africa/KRISP-K002216/2020|EPI ISL 515613|B.1.1.206|South Africa|2020-07-18	Africa|hCoV-19/South Africa/KRISP-K002313/2020|EPI ISL 515689|B.1.140|South Africa|2020-07-22	0.0006098606	Africa
Africa|hCoV-19/South Africa/KRISP-K002217/2020|EPI ISL 515614|B.1.144|South Africa|2020-07-18	Africa|hCoV-19/South Africa/KRISP-K002313/2020|EPI ISL 515689|B.1.140|South Africa|2020-07-22	0.0003805128	Africa
Africa|hCoV-19/South Africa/KRISP-K002218/2020|EPI ISL 515615|B.1.1.206|South Africa|2020-07-17	Africa|hCoV-19/South Africa/KRISP-K002313/2020|EPI ISL 515689|B.1.140|South Africa|2020-07-22	0.0007435466	Africa
Africa|hCoV-19/South Africa/KRISP-K002219/2020|EPI ISL 515616|H.1|South Africa|2020-07-21	Africa|hCoV-19/South Africa/KRISP-K002313/2020|EPI ISL 515689|B.1.140|South Africa|2020-07-22	0.0005382531	Africa
Africa|hCoV-19/South Africa/KRISP-K002220/2020|EPI ISL 515617|B.1.144|South Africa|2020-07-13	Africa|hCoV-19/South Africa/KRISP-K002313/2020|EPI ISL 515689|B.1.140|South Africa|2020-07-22	0.0004147647	Africa
Africa|hCoV-19/South Africa/KRISP-K002221/2020|EPI ISL 515618|B.1.1.206|South Africa|2020-07-20	Africa|hCoV-19/South Africa/KRISP-K002313/2020|EPI ISL 515689|B.1.140|South Africa|2020-07-22	0.0005605966	Africa
Africa|hCoV-19/South Africa/KRISP-K002222/2020|EPI ISL 515619|B.1.106|South Africa|2020-07-21	Africa|hCoV-19/South Africa/KRISP-K002313/2020|EPI ISL 515689|B.1.140|South Africa|2020-07-22	0.0003699034	Africa
Africa|hCoV-19/South Africa/KRISP-K002223/2020|EPI ISL 515620|C.1|South Africa|2020-07-21	Africa|hCoV-19/South Africa/KRISP-K002313/2020|EPI ISL 515689|B.1.140|South Africa|2020-07-22	0.0006832960	Africa
Africa|hCoV-19/South Africa/KRISP-K002225/2020|EPI ISL 515621|B.1.1.206|South Africa|2020-07-21	Africa|hCoV-19/South Africa/KRISP-K002313/2020|EPI ISL 515689|B.1.140|South Africa|2020-07-22	0.0006689197	Africa
Africa|hCoV-19/South Africa/KRISP-K002226/2020|EPI ISL 515622|B.1.1.254|South Africa|2020-07-21	Africa|hCoV-19/South Africa/KRISP-K002313/2020|EPI ISL 515689|B.1.140|South Africa|2020-07-22	0.0005378771	Africa
Africa|hCoV-19/South Africa/KRISP-K002227/2020|EPI ISL 515623|B.1.237|South Africa|2020-07-21	Africa|hCoV-19/South Africa/KRISP-K002313/2020|EPI ISL 515689|B.1.140|South Africa|2020-07-22	0.0005378658	Africa
Africa|hCoV-19/South Africa/KRISP-K002228/2020|EPI ISL 515624|B.1.5|South Africa|2020-07-20	Africa|hCoV-19/South Africa/KRISP-K002313/2020|EPI ISL 515689|B.1.140|South Africa|2020-07-22	0.0004193690	Africa
Africa|hCoV-19/South Africa/KRISP-K002229/2020|EPI ISL 515625|B.1.1.206|South Africa|2020-07-21	Africa|hCoV-19/South Africa/KRISP-K002313/2020|EPI ISL 515689|B.1.140|South Africa|2020-07-22	0.0007150256	Africa
Africa|hCoV-19/South Africa/KRISP-K002230/2020|EPI ISL 515626|C.1|South Africa|2020-07-21	Africa|hCoV-19/South Africa/KRISP-K002313/2020|EPI ISL 515689|B.1.140|South Africa|2020-07-22	0.0007211560	Africa
Africa|hCoV-19/South Africa/KRISP-K002231/2020|EPI ISL 515627|B.1.1|South Africa|2020-07-18	Africa|hCoV-19/South Africa/KRISP-K002313/2020|EPI ISL 515689|B.1.140|South Africa|2020-07-22	0.0005042507	Africa
Africa|hCoV-19/South Africa/KRISP-K002234/2020|EPI ISL 515628|C.1|South Africa|2020-07-21	Africa|hCoV-19/South Africa/KRISP-K002313/2020|EPI ISL 515689|B.1.140|South Africa|2020-07-22	0.0007060535	Africa
Africa|hCoV-19/South Africa/KRISP-K002237/2020|EPI ISL 515629|C.1|South Africa|2020-07-20	Africa|hCoV-19/South Africa/KRISP-K002313/2020|EPI ISL 515689|B.1.140|South Africa|2020-07-22	0.0006800695	Africa
Africa|hCoV-19/South Africa/KRISP-K002238/2020|EPI ISL 515630|B.1.1|South Africa|2020-07-20	Africa|hCoV-19/South Africa/KRISP-K002313/2020|EPI ISL 515689|B.1.140|South Africa|2020-07-22	0.0004201413	Africa
Africa|hCoV-19/South Africa/KRISP-K002239/2020|EPI ISL 515631|B.1.1.206|South Africa|2020-07-20	Africa|hCoV-19/South Africa/KRISP-K002313/2020|EPI ISL 515689|B.1.140|South Africa|2020-07-22	0.0006387998	Africa
Africa|hCoV-19/South Africa/KRISP-K002242/2020|EPI ISL 515633|B.1.5|South Africa|2020-07-21	Africa|hCoV-19/South Africa/KRISP-K002313/2020|EPI ISL 515689|B.1.140|South Africa|2020-07-22	0.0005418304	Africa
Africa|hCoV-19/South Africa/KRISP-K002243/2020|EPI ISL 515634|B.1.1.34|South Africa|2020-07-21	Africa|hCoV-19/South Africa/KRISP-K002313/2020|EPI ISL 515689|B.1.140|South Africa|2020-07-22	0.0006724024	Africa
Africa|hCoV-19/South Africa/KRISP-K002244/2020|EPI ISL 515635|B.1.106|South Africa|2020-07-20	Africa|hCoV-19/South Africa/KRISP-K002313/2020|EPI ISL 515689|B.1.140|South Africa|2020-07-22	0.0004717504	Africa
Africa|hCoV-19/South Africa/KRISP-K002249/2020|EPI ISL 515636|B.1.1|South Africa|2020-07-21	Africa|hCoV-19/South Africa/KRISP-K002313/2020|EPI ISL 515689|B.1.140|South Africa|2020-07-22	0.0006146075	Africa
Africa|hCoV-19/South Africa/KRISP-K002251/2020|EPI ISL 515638|B.1.1|South Africa|2020-07-21	Africa|hCoV-19/South Africa/KRISP-K002313/2020|EPI ISL 515689|B.1.140|South Africa|2020-07-22	0.0005098787	Africa
Africa|hCoV-19/South Africa/KRISP-K002253/2020|EPI ISL 515639|B.1.1.117|South Africa|2020-07-21	Africa|hCoV-19/South Africa/KRISP-K002313/2020|EPI ISL 515689|B.1.140|South Africa|2020-07-22	0.0005715074	Africa
Africa|hCoV-19/South Africa/KRISP-K002255/2020|EPI ISL 515640|B.1.1|South Africa|2020-07-21	Africa|hCoV-19/South Africa/KRISP-K002313/2020|EPI ISL 515689|B.1.140|South Africa|2020-07-22	0.0005396450	Africa
Africa|hCoV-19/South Africa/KRISP-K002256/2020|EPI ISL 515641|B.1.1.56|South Africa|2020-07-21	Africa|hCoV-19/South Africa/KRISP-K002313/2020|EPI ISL 515689|B.1.140|South Africa|2020-07-22	0.0006724609	Africa
Africa|hCoV-19/South Africa/KRISP-K002257/2020|EPI ISL 515642|B.1.1.206|South Africa|2020-07-19	Africa|hCoV-19/South Africa/KRISP-K002313/2020|EPI ISL 515689|B.1.140|South Africa|2020-07-22	0.0006724317	Africa
Africa|hCoV-19/South Africa/KRISP-K002258/2020|EPI ISL 515643|B.1.1.206|South Africa|2020-07-18	Africa|hCoV-19/South Africa/KRISP-K002313/2020|EPI ISL 515689|B.1.140|South Africa|2020-07-22	0.0005042289	Africa
Africa|hCoV-19/South Africa/KRISP-K002259/2020|EPI ISL 515644|C.1|South Africa|2020-07-18	Africa|hCoV-19/South Africa/KRISP-K002313/2020|EPI ISL 515689|B.1.140|South Africa|2020-07-22	0.0006724183	Africa
Africa|hCoV-19/South Africa/KRISP-K002260/2020|EPI ISL 515645|B.1.5|South Africa|2020-07-16	Africa|hCoV-19/South Africa/KRISP-K002313/2020|EPI ISL 515689|B.1.140|South Africa|2020-07-22	0.0005042408	Africa
Africa|hCoV-19/South Africa/KRISP-K002263/2020|EPI ISL 515646|B.1.1.206|South Africa|2020-07-19	Africa|hCoV-19/South Africa/KRISP-K002313/2020|EPI ISL 515689|B.1.140|South Africa|2020-07-22	0.0006782456	Africa
Africa|hCoV-19/South Africa/KRISP-K002264/2020|EPI ISL 515647|B.1.1.206|South Africa|2020-07-19	Africa|hCoV-19/South Africa/KRISP-K002313/2020|EPI ISL 515689|B.1.140|South Africa|2020-07-22	0.0006051641	Africa
Africa|hCoV-19/South Africa/KRISP-K002265/2020|EPI ISL 515648|B.1.1.62|South Africa|2020-07-20	Africa|hCoV-19/South Africa/KRISP-K002313/2020|EPI ISL 515689|B.1.140|South Africa|2020-07-22	0.0006138033	Africa
Africa|hCoV-19/South Africa/KRISP-K002266/2020|EPI ISL 515649|H.1|South Africa|2020-07-20	Africa|hCoV-19/South Africa/KRISP-K002313/2020|EPI ISL 515689|B.1.140|South Africa|2020-07-22	0.0006056677	Africa
Africa|hCoV-19/South Africa/KRISP-K002268/2020|EPI ISL 515650|C.1|South Africa|2020-07-20	Africa|hCoV-19/South Africa/KRISP-K002313/2020|EPI ISL 515689|B.1.140|South Africa|2020-07-22	0.0006724185	Africa
Africa|hCoV-19/South Africa/KRISP-K002269/2020|EPI ISL 515651|B.1.1.1|South Africa|2020-07-21	Africa|hCoV-19/South Africa/KRISP-K002313/2020|EPI ISL 515689|B.1.140|South Africa|2020-07-22	0.0006051520	Africa
Africa|hCoV-19/South Africa/KRISP-K002270/2020|EPI ISL 515652|B.1.1.206|South Africa|2020-07-20	Africa|hCoV-19/South Africa/KRISP-K002313/2020|EPI ISL 515689|B.1.140|South Africa|2020-07-22	0.0006067081	Africa
Africa|hCoV-19/South Africa/KRISP-K002271/2020|EPI ISL 515653|B.1.1.206|South Africa|2020-07-19	Africa|hCoV-19/South Africa/KRISP-K002313/2020|EPI ISL 515689|B.1.140|South Africa|2020-07-22	0.0005042289	Africa
Africa|hCoV-19/South Africa/KRISP-K002273/2020|EPI ISL 515654|C.1|South Africa|2020-07-21	Africa|hCoV-19/South Africa/KRISP-K002313/2020|EPI ISL 515689|B.1.140|South Africa|2020-07-22	0.0007396901	Africa
Africa|hCoV-19/South Africa/KRISP-K002274/2020|EPI ISL 515655|B.1.1.206|South Africa|2020-07-21	Africa|hCoV-19/South Africa/KRISP-K002313/2020|EPI ISL 515689|B.1.140|South Africa|2020-07-22	0.0006051256	Africa
Africa|hCoV-19/South Africa/KRISP-K002278/2020|EPI ISL 515658|B.1.1.206|South Africa|2020-07-21	Africa|hCoV-19/South Africa/KRISP-K002313/2020|EPI ISL 515689|B.1.140|South Africa|2020-07-22	0.0007061151	Africa
Africa|hCoV-19/South Africa/KRISP-K002279/2020|EPI ISL 515659|B.1.1.206|South Africa|2020-07-21	Africa|hCoV-19/South Africa/KRISP-K002313/2020|EPI ISL 515689|B.1.140|South Africa|2020-07-22	0.0007061151	Africa
Africa|hCoV-19/South Africa/KRISP-K002280/2020|EPI ISL 515660|C.1|South Africa|2020-07-21	Africa|hCoV-19/South Africa/KRISP-K002313/2020|EPI ISL 515689|B.1.140|South Africa|2020-07-22	0.0007061010	Africa
Africa|hCoV-19/South Africa/KRISP-K002281/2020|EPI ISL 515661|B.1.1.1|South Africa|2020-07-21	Africa|hCoV-19/South Africa/KRISP-K002313/2020|EPI ISL 515689|B.1.140|South Africa|2020-07-22	0.0005378677	Africa
Africa|hCoV-19/South Africa/KRISP-K002282/2020|EPI ISL 515662|C.2|South Africa|2020-07-21	Africa|hCoV-19/South Africa/KRISP-K002313/2020|EPI ISL 515689|B.1.140|South Africa|2020-07-22	0.0007733279	Africa
Africa|hCoV-19/South Africa/KRISP-K002283/2020|EPI ISL 515663|B.1.1.206|South Africa|2020-07-12	Africa|hCoV-19/South Africa/KRISP-K002313/2020|EPI ISL 515689|B.1.140|South Africa|2020-07-22	0.0005453329	Africa
Africa|hCoV-19/South Africa/KRISP-K002284/2020|EPI ISL 515664|B.1.1.206|South Africa|2020-07-21	Africa|hCoV-19/South Africa/KRISP-K002313/2020|EPI ISL 515689|B.1.140|South Africa|2020-07-22	0.0007679148	Africa
Africa|hCoV-19/South Africa/KRISP-K002287/2020|EPI ISL 515665|B.1.1.206|South Africa|2020-07-19	Africa|hCoV-19/South Africa/KRISP-K002313/2020|EPI ISL 515689|B.1.140|South Africa|2020-07-22	0.0006388115	Africa
Africa|hCoV-19/South Africa/KRISP-K002288/2020|EPI ISL 515666|B.1.1.206|South Africa|2020-07-21	Africa|hCoV-19/South Africa/KRISP-K002313/2020|EPI ISL 515689|B.1.140|South Africa|2020-07-22	0.0007060369	Africa
Africa|hCoV-19/South Africa/KRISP-K002289/2020|EPI ISL 515667|B.1.1.34|South Africa|2020-07-20	Africa|hCoV-19/South Africa/KRISP-K002313/2020|EPI ISL 515689|B.1.140|South Africa|2020-07-22	0.0005763565	Africa
Africa|hCoV-19/South Africa/KRISP-K002290/2020|EPI ISL 515668|B.1.1.206|South Africa|2020-07-23	Africa|hCoV-19/South Africa/KRISP-K002313/2020|EPI ISL 515689|B.1.140|South Africa|2020-07-22	0.0006051643	Africa
Africa|hCoV-19/South Africa/KRISP-K002291/2020|EPI ISL 515669|C.1|South Africa|2020-07-22	Africa|hCoV-19/South Africa/KRISP-K002313/2020|EPI ISL 515689|B.1.140|South Africa|2020-07-22	0.0008749231	Africa
Africa|hCoV-19/South Africa/KRISP-K002292/2020|EPI ISL 515670|B.1.1.206|South Africa|2020-07-22	Africa|hCoV-19/South Africa/KRISP-K002313/2020|EPI ISL 515689|B.1.140|South Africa|2020-07-22	0.0005800012	Africa
Africa|hCoV-19/South Africa/KRISP-K002293/2020|EPI ISL 515671|C.1|South Africa|2020-07-23	Africa|hCoV-19/South Africa/KRISP-K002313/2020|EPI ISL 515689|B.1.140|South Africa|2020-07-22	0.0008069670	Africa
Africa|hCoV-19/South Africa/KRISP-K002295/2020|EPI ISL 515672|B.1.1.206|South Africa|2020-07-23	Africa|hCoV-19/South Africa/KRISP-K002313/2020|EPI ISL 515689|B.1.140|South Africa|2020-07-22	0.0006051520	Africa
Africa|hCoV-19/South Africa/KRISP-K002296/2020|EPI ISL 515673|B.1.1.206|South Africa|2020-07-21	Africa|hCoV-19/South Africa/KRISP-K002313/2020|EPI ISL 515689|B.1.140|South Africa|2020-07-22	0.0005315484	Africa
Africa|hCoV-19/South Africa/KRISP-K002297/2020|EPI ISL 515674|C.6|South Africa|2020-07-20	Africa|hCoV-19/South Africa/KRISP-K002313/2020|EPI ISL 515689|B.1.140|South Africa|2020-07-22	0.0008074303	Africa
Africa|hCoV-19/South Africa/KRISP-K002298/2020|EPI ISL 515675|B.1.1.206|South Africa|2020-07-23	Africa|hCoV-19/South Africa/KRISP-K002313/2020|EPI ISL 515689|B.1.140|South Africa|2020-07-22	0.0005386024	Africa
Africa|hCoV-19/South Africa/KRISP-K002299/2020|EPI ISL 515676|H.1|South Africa|2020-07-22	Africa|hCoV-19/South Africa/KRISP-K002313/2020|EPI ISL 515689|B.1.140|South Africa|2020-07-22	0.0005715457	Africa
Africa|hCoV-19/South Africa/KRISP-K002300/2020|EPI ISL 515677|C.1|South Africa|2020-07-21	Africa|hCoV-19/South Africa/KRISP-K002313/2020|EPI ISL 515689|B.1.140|South Africa|2020-07-22	0.0008821858	Africa
Africa|hCoV-19/South Africa/KRISP-K002301/2020|EPI ISL 515678|B.1.1.206|South Africa|2020-07-22	Africa|hCoV-19/South Africa/KRISP-K002313/2020|EPI ISL 515689|B.1.140|South Africa|2020-07-22	0.0006387843	Africa
Africa|hCoV-19/South Africa/KRISP-K002303/2020|EPI ISL 515680|C.1|South Africa|2020-07-23	Africa|hCoV-19/South Africa/KRISP-K002313/2020|EPI ISL 515689|B.1.140|South Africa|2020-07-22	0.0008070214	Africa
Africa|hCoV-19/South Africa/KRISP-K002304/2020|EPI ISL 515681|C.1|South Africa|2020-07-23	Africa|hCoV-19/South Africa/KRISP-K002313/2020|EPI ISL 515689|B.1.140|South Africa|2020-07-22	0.0008069672	Africa
Africa|hCoV-19/South Africa/KRISP-K002306/2020|EPI ISL 515682|B.1.1.206|South Africa|2020-07-21	Africa|hCoV-19/South Africa/KRISP-K002313/2020|EPI ISL 515689|B.1.140|South Africa|2020-07-22	0.0008070215	Africa
Africa|hCoV-19/South Africa/KRISP-K002307/2020|EPI ISL 515683|B.1.1.206|South Africa|2020-07-23	Africa|hCoV-19/South Africa/KRISP-K002313/2020|EPI ISL 515689|B.1.140|South Africa|2020-07-22	0.0006724183	Africa
Africa|hCoV-19/South Africa/KRISP-K002308/2020|EPI ISL 515684|B.1.1.206|South Africa|2020-07-22	Africa|hCoV-19/South Africa/KRISP-K002313/2020|EPI ISL 515689|B.1.140|South Africa|2020-07-22	0.0006051784	Africa
Africa|hCoV-19/South Africa/KRISP-K002309/2020|EPI ISL 515685|B.1.1|South Africa|2020-07-23	Africa|hCoV-19/South Africa/KRISP-K002313/2020|EPI ISL 515689|B.1.140|South Africa|2020-07-22	0.0005411707	Africa
Africa|hCoV-19/South Africa/KRISP-K002310/2020|EPI ISL 515686|B.1.1.206|South Africa|2020-07-23	Africa|hCoV-19/South Africa/KRISP-K002313/2020|EPI ISL 515689|B.1.140|South Africa|2020-07-22	0.0007414672	Africa
Africa|hCoV-19/South Africa/KRISP-K002311/2020|EPI ISL 515687|C.9|South Africa|2020-07-22	Africa|hCoV-19/South Africa/KRISP-K002313/2020|EPI ISL 515689|B.1.140|South Africa|2020-07-22	0.0007733954	Africa
Africa|hCoV-19/South Africa/KRISP-K002312/2020|EPI ISL 515688|B.1.1.206|South Africa|2020-07-22	Africa|hCoV-19/South Africa/KRISP-K002313/2020|EPI ISL 515689|B.1.140|South Africa|2020-07-22	0.0006051399	Africa
Africa|hCoV-19/Algeria/G0638 2264/2020|EPI ISL 418241|B.1|Algeria|2020-03-02	Africa|hCoV-19/South Africa/KRISP-K002314/2020|EPI ISL 515690|B.1.5|South Africa|2020-07-22	0.0004065794	Africa
Africa|hCoV-19/Algeria/G0640 2265/2020|EPI ISL 418242|B.1|Algeria|2020-03-08	Africa|hCoV-19/South Africa/KRISP-K002314/2020|EPI ISL 515690|B.1.5|South Africa|2020-07-22	0.0003043283	Africa
Africa|hCoV-19/Algeria/G0860 2262/2020|EPI ISL 420037|B.1|Algeria|2020-03-02	Africa|hCoV-19/South Africa/KRISP-K002314/2020|EPI ISL 515690|B.1.5|South Africa|2020-07-22	0.0003043283	Africa
Africa|hCoV-19/Benin/1022/2020|EPI ISL 476826|B.1|Benin|2020-03-25	Africa|hCoV-19/South Africa/KRISP-K002314/2020|EPI ISL 515690|B.1.5|South Africa|2020-07-22	0.0002705333	Africa
Africa|hCoV-19/Benin/1092/2020|EPI ISL 476827|B.1|Benin|2020-03-27	Africa|hCoV-19/South Africa/KRISP-K002314/2020|EPI ISL 515690|B.1.5|South Africa|2020-07-22	0.0002706000	Africa
Africa|hCoV-19/Benin/1408/2020|EPI ISL 476825|B.1.356|Benin|2020-04-04	Africa|hCoV-19/South Africa/KRISP-K002314/2020|EPI ISL 515690|B.1.5|South Africa|2020-07-22	0.0003043489	Africa
Africa|hCoV-19/Benin/1409/2020|EPI ISL 476828|B.1|Benin|2020-04-06	Africa|hCoV-19/South Africa/KRISP-K002314/2020|EPI ISL 515690|B.1.5|South Africa|2020-07-22	0.0003065253	Africa
Africa|hCoV-19/Benin/1950/2020|EPI ISL 476830|A|Benin|2020-04-15	Africa|hCoV-19/South Africa/KRISP-K002314/2020|EPI ISL 515690|B.1.5|South Africa|2020-07-22	0.0004735615	Africa
Africa|hCoV-19/Benin/197/2020|EPI ISL 476822|B.1.178|Benin|2020-03-15	Africa|hCoV-19/South Africa/KRISP-K002314/2020|EPI ISL 515690|B.1.5|South Africa|2020-07-22	0.0002705634	Africa
Africa|hCoV-19/Benin/2012/2020|EPI ISL 476831|A|Benin|2020-04-15	Africa|hCoV-19/South Africa/KRISP-K002314/2020|EPI ISL 515690|B.1.5|South Africa|2020-07-22	0.0005073239	Africa
Africa|hCoV-19/Benin/260/2020|EPI ISL 476823|B.1.292|Benin|2020-03-17	Africa|hCoV-19/South Africa/KRISP-K002314/2020|EPI ISL 515690|B.1.5|South Africa|2020-07-22	0.0003720045	Africa
Africa|hCoV-19/Benin/314/2020|EPI ISL 476834|B.1.5|Benin|2020-03-17	Africa|hCoV-19/South Africa/KRISP-K002314/2020|EPI ISL 515690|B.1.5|South Africa|2020-07-22	0.0003400742	Africa
Africa|hCoV-19/Benin/461/2020|EPI ISL 476833|A|Benin|2020-03-17	Africa|hCoV-19/South Africa/KRISP-K002314/2020|EPI ISL 515690|B.1.5|South Africa|2020-07-22	0.0005073239	Africa
Africa|hCoV-19/Benin/501/2020|EPI ISL 476824|B.1.356|Benin|2020-03-17	Africa|hCoV-19/South Africa/KRISP-K002314/2020|EPI ISL 515690|B.1.5|South Africa|2020-07-22	0.0003043283	Africa
Africa|hCoV-19/Benin/843/2020|EPI ISL 476829|A|Benin|2020-03-19	Africa|hCoV-19/South Africa/KRISP-K002314/2020|EPI ISL 515690|B.1.5|South Africa|2020-07-22	0.0004397223	Africa
Africa|hCoV-19/Botswana/BOT0455/2020|EPI ISL 560386|B.1|Botswana|2020-03-28	Africa|hCoV-19/South Africa/KRISP-K002314/2020|EPI ISL 515690|B.1.5|South Africa|2020-07-22	0.0002366902	Africa
Africa|hCoV-19/Botswana/BOT2254/2020|EPI ISL 560390|B.1.1|Botswana|2020-04-08	Africa|hCoV-19/South Africa/KRISP-K002314/2020|EPI ISL 515690|B.1.5|South Africa|2020-07-22	0.0003098424	Africa
Africa|hCoV-19/Botswana/BOT2283/2020|EPI ISL 560385|B.1|Botswana|2020-04-07	Africa|hCoV-19/South Africa/KRISP-K002314/2020|EPI ISL 515690|B.1.5|South Africa|2020-07-22	0.0003159276	Africa
Africa|hCoV-19/Botswana/BOT2624/2020|EPI ISL 560387|B.1.1|Botswana|2020-04-05	Africa|hCoV-19/South Africa/KRISP-K002314/2020|EPI ISL 515690|B.1.5|South Africa|2020-07-22	0.0002808452	Africa
Africa|hCoV-19/Botswana/BOT4161/2020|EPI ISL 560388|B.1.1.220|Botswana|2020-04-16	Africa|hCoV-19/South Africa/KRISP-K002314/2020|EPI ISL 515690|B.1.5|South Africa|2020-07-22	0.0003826367	Africa
Africa|hCoV-19/DRC/04186/2020|EPI ISL 471411|A|Democratic Republic of the Congo|2020-04-25	Africa|hCoV-19/South Africa/KRISP-K002314/2020|EPI ISL 515690|B.1.5|South Africa|2020-07-22	0.0005073236	Africa
Africa|hCoV-19/DRC/04188/2020|EPI ISL 471413|A|Democratic Republic of the Congo|2020-04-25	Africa|hCoV-19/South Africa/KRISP-K002314/2020|EPI ISL 515690|B.1.5|South Africa|2020-07-22	0.0005923429	Africa
Africa|hCoV-19/DRC/10041/2020|EPI ISL 527543|B.1.1.275|Democratic Republic of the Congo|2020-05-22	Africa|hCoV-19/South Africa/KRISP-K002314/2020|EPI ISL 515690|B.1.5|South Africa|2020-07-22	0.0003432014	Africa
Africa|hCoV-19/DRC/10057/2020|EPI ISL 527538|B.1.1.275|Democratic Republic of the Congo|2020-05-22	Africa|hCoV-19/South Africa/KRISP-K002314/2020|EPI ISL 515690|B.1.5|South Africa|2020-07-22	0.0004254401	Africa
Africa|hCoV-19/DRC/10061/2020|EPI ISL 527521|B.1.1.275|Democratic Republic of the Congo|2020-05-22	Africa|hCoV-19/South Africa/KRISP-K002314/2020|EPI ISL 515690|B.1.5|South Africa|2020-07-22	0.0003146808	Africa
Africa|hCoV-19/DRC/10070/2020|EPI ISL 527544|B.1.178|Democratic Republic of the Congo|2020-05-22	Africa|hCoV-19/South Africa/KRISP-K002314/2020|EPI ISL 515690|B.1.5|South Africa|2020-07-22	0.0003769382	Africa
Africa|hCoV-19/DRC/10120/2020|EPI ISL 513624|B.1.1.275|Democratic Republic of the Congo|2020-05-22	Africa|hCoV-19/South Africa/KRISP-K002314/2020|EPI ISL 515690|B.1.5|South Africa|2020-07-22	0.0003516480	Africa
Africa|hCoV-19/DRC/10127/2020|EPI ISL 513625|B.1.1.275|Democratic Republic of the Congo|2020-05-22	Africa|hCoV-19/South Africa/KRISP-K002314/2020|EPI ISL 515690|B.1.5|South Africa|2020-07-22	0.0003470600	Africa
Africa|hCoV-19/DRC/10242/2020|EPI ISL 513626|B.1.84|Democratic Republic of the Congo|2020-05-22	Africa|hCoV-19/South Africa/KRISP-K002314/2020|EPI ISL 515690|B.1.5|South Africa|2020-07-22	0.0002385646	Africa
Africa|hCoV-19/DRC/10251/2020|EPI ISL 513627|B.1.128|Democratic Republic of the Congo|2020-05-22	Africa|hCoV-19/South Africa/KRISP-K002314/2020|EPI ISL 515690|B.1.5|South Africa|2020-07-22	0.0003753144	Africa
Africa|hCoV-19/DRC/10324/2020|EPI ISL 527545|B.1.214|Democratic Republic of the Congo|2020-05-22	Africa|hCoV-19/South Africa/KRISP-K002314/2020|EPI ISL 515690|B.1.5|South Africa|2020-07-22	0.0003430873	Africa
Africa|hCoV-19/DRC/10346/2020|EPI ISL 527546|B.1.214|Democratic Republic of the Congo|2020-05-22	Africa|hCoV-19/South Africa/KRISP-K002314/2020|EPI ISL 515690|B.1.5|South Africa|2020-07-22	0.0003120041	Africa
Africa|hCoV-19/DRC/10364/2020|EPI ISL 527498|B.1|Democratic Republic of the Congo|2020-05-22	Africa|hCoV-19/South Africa/KRISP-K002314/2020|EPI ISL 515690|B.1.5|South Africa|2020-07-22	0.0002416104	Africa
Africa|hCoV-19/DRC/10371/2020|EPI ISL 527489|B.1.178|Democratic Republic of the Congo|2020-05-22	Africa|hCoV-19/South Africa/KRISP-K002314/2020|EPI ISL 515690|B.1.5|South Africa|2020-07-22	0.0003775889	Africa
Africa|hCoV-19/DRC/10373/2020|EPI ISL 527495|B.1.159|Democratic Republic of the Congo|2020-05-22	Africa|hCoV-19/South Africa/KRISP-K002314/2020|EPI ISL 515690|B.1.5|South Africa|2020-07-22	0.0003437192	Africa
Africa|hCoV-19/DRC/10374/2020|EPI ISL 527539|B.1.84|Democratic Republic of the Congo|2020-05-22	Africa|hCoV-19/South Africa/KRISP-K002314/2020|EPI ISL 515690|B.1.5|South Africa|2020-07-22	0.0005289166	Africa
Africa|hCoV-19/DRC/10375/2020|EPI ISL 527499|B.1.84|Democratic Republic of the Congo|2020-05-22	Africa|hCoV-19/South Africa/KRISP-K002314/2020|EPI ISL 515690|B.1.5|South Africa|2020-07-22	0.0004476332	Africa
Africa|hCoV-19/DRC/10399/2020|EPI ISL 527491|B.1.214|Democratic Republic of the Congo|2020-05-22	Africa|hCoV-19/South Africa/KRISP-K002314/2020|EPI ISL 515690|B.1.5|South Africa|2020-07-22	0.0003433358	Africa
Africa|hCoV-19/DRC/10502/2020|EPI ISL 527547|B.1.5|Democratic Republic of the Congo|2020-05-20	Africa|hCoV-19/South Africa/KRISP-K002314/2020|EPI ISL 515690|B.1.5|South Africa|2020-07-22	0.0001713949	Africa
Africa|hCoV-19/DRC/10506/2020|EPI ISL 527524|B.1.5|Democratic Republic of the Congo|2020-05-18	Africa|hCoV-19/South Africa/KRISP-K002314/2020|EPI ISL 515690|B.1.5|South Africa|2020-07-22	0.0001404586	Africa
Africa|hCoV-19/DRC/10507/2020|EPI ISL 527492|B.1.5|Democratic Republic of the Congo|2020-05-18	Africa|hCoV-19/South Africa/KRISP-K002314/2020|EPI ISL 515690|B.1.5|South Africa|2020-07-22	0.0002060756	Africa
Africa|hCoV-19/DRC/10508/2020|EPI ISL 527494|B.1.5|Democratic Republic of the Congo|2020-05-20	Africa|hCoV-19/South Africa/KRISP-K002314/2020|EPI ISL 515690|B.1.5|South Africa|2020-07-22	0.0002391398	Africa
Africa|hCoV-19/DRC/10532/2020|EPI ISL 527532|B.1.5|Democratic Republic of the Congo|2020-05-20	Africa|hCoV-19/South Africa/KRISP-K002314/2020|EPI ISL 515690|B.1.5|South Africa|2020-07-22	0.0001757372	Africa
Africa|hCoV-19/DRC/10533/2020|EPI ISL 527548|B.1.5|Democratic Republic of the Congo|2020-05-20	Africa|hCoV-19/South Africa/KRISP-K002314/2020|EPI ISL 515690|B.1.5|South Africa|2020-07-22	0.0002057414	Africa
Africa|hCoV-19/DRC/10621/2020|EPI ISL 527526|B.1.214|Democratic Republic of the Congo|2020-05-23	Africa|hCoV-19/South Africa/KRISP-K002314/2020|EPI ISL 515690|B.1.5|South Africa|2020-07-22	0.0002805863	Africa
Africa|hCoV-19/DRC/10640/2020|EPI ISL 527541|B.1|Democratic Republic of the Congo|2020-05-22	Africa|hCoV-19/South Africa/KRISP-K002314/2020|EPI ISL 515690|B.1.5|South Africa|2020-07-22	0.0004614411	Africa
Africa|hCoV-19/DRC/10644/2020|EPI ISL 527549|B.1|Democratic Republic of the Congo|2020-05-22	Africa|hCoV-19/South Africa/KRISP-K002314/2020|EPI ISL 515690|B.1.5|South Africa|2020-07-22	0.0004801077	Africa
Africa|hCoV-19/DRC/10728/2020|EPI ISL 513628|B.1.5|Democratic Republic of the Congo|2020-05-23	Africa|hCoV-19/South Africa/KRISP-K002314/2020|EPI ISL 515690|B.1.5|South Africa|2020-07-22	0.0001761708	Africa
Africa|hCoV-19/DRC/10731/2020|EPI ISL 513629|B.1.1.1|Democratic Republic of the Congo|2020-05-23	Africa|hCoV-19/South Africa/KRISP-K002314/2020|EPI ISL 515690|B.1.5|South Africa|2020-07-22	0.0004260307	Africa
Africa|hCoV-19/DRC/10733/2020|EPI ISL 513630|B.1|Democratic Republic of the Congo|2020-05-23	Africa|hCoV-19/South Africa/KRISP-K002314/2020|EPI ISL 515690|B.1.5|South Africa|2020-07-22	0.0003398810	Africa
Africa|hCoV-19/DRC/108/2020|EPI ISL 417948|B.1.128|Democratic Republic of the Congo|2020-03-19	Africa|hCoV-19/South Africa/KRISP-K002314/2020|EPI ISL 515690|B.1.5|South Africa|2020-07-22	0.0003385857	Africa
Africa|hCoV-19/DRC/10885/2020|EPI ISL 513631|B.1.84|Democratic Republic of the Congo|2020-05-23	Africa|hCoV-19/South Africa/KRISP-K002314/2020|EPI ISL 515690|B.1.5|South Africa|2020-07-22	0.0003081032	Africa
Africa|hCoV-19/DRC/10902/2020|EPI ISL 527490|B.1.178|Democratic Republic of the Congo|2020-05-23	Africa|hCoV-19/South Africa/KRISP-K002314/2020|EPI ISL 515690|B.1.5|South Africa|2020-07-22	0.0003086981	Africa
Africa|hCoV-19/DRC/10913/2020|EPI ISL 527507|B.1.84|Democratic Republic of the Congo|2020-05-24	Africa|hCoV-19/South Africa/KRISP-K002314/2020|EPI ISL 515690|B.1.5|South Africa|2020-07-22	0.0004157333	Africa
Africa|hCoV-19/DRC/11005/2020|EPI ISL 527550|B.1.159|Democratic Republic of the Congo|2020-05-24	Africa|hCoV-19/South Africa/KRISP-K002314/2020|EPI ISL 515690|B.1.5|South Africa|2020-07-22	0.0004459231	Africa
Africa|hCoV-19/DRC/11008/2020|EPI ISL 527503|B.1.159|Democratic Republic of the Congo|2020-05-24	Africa|hCoV-19/South Africa/KRISP-K002314/2020|EPI ISL 515690|B.1.5|South Africa|2020-07-22	0.0003460822	Africa
Africa|hCoV-19/DRC/11022/2020|EPI ISL 527551|B.1.214|Democratic Republic of the Congo|2020-05-24	Africa|hCoV-19/South Africa/KRISP-K002314/2020|EPI ISL 515690|B.1.5|South Africa|2020-07-22	0.0004117638	Africa
Africa|hCoV-19/DRC/11024/2020|EPI ISL 527552|B.1.149|Democratic Republic of the Congo|2020-05-24	Africa|hCoV-19/South Africa/KRISP-K002314/2020|EPI ISL 515690|B.1.5|South Africa|2020-07-22	0.0004155332	Africa
Africa|hCoV-19/DRC/11026/2020|EPI ISL 527553|B.1.149|Democratic Republic of the Congo|2020-05-24	Africa|hCoV-19/South Africa/KRISP-K002314/2020|EPI ISL 515690|B.1.5|South Africa|2020-07-22	0.0003086768	Africa
Africa|hCoV-19/DRC/11031/2020|EPI ISL 527554|B.1.214|Democratic Republic of the Congo|2020-05-24	Africa|hCoV-19/South Africa/KRISP-K002314/2020|EPI ISL 515690|B.1.5|South Africa|2020-07-22	0.0003432369	Africa
Africa|hCoV-19/DRC/11041/2020|EPI ISL 527555|B.1|Democratic Republic of the Congo|2020-05-24	Africa|hCoV-19/South Africa/KRISP-K002314/2020|EPI ISL 515690|B.1.5|South Africa|2020-07-22	0.0003088115	Africa
Africa|hCoV-19/DRC/11057/2020|EPI ISL 527528|B.1.5|Democratic Republic of the Congo|2020-05-24	Africa|hCoV-19/South Africa/KRISP-K002314/2020|EPI ISL 515690|B.1.5|South Africa|2020-07-22	0.0002457320	Africa
Africa|hCoV-19/DRC/11078/2020|EPI ISL 527514|B.1|Democratic Republic of the Congo|2020-05-24	Africa|hCoV-19/South Africa/KRISP-K002314/2020|EPI ISL 515690|B.1.5|South Africa|2020-07-22	0.0003474735	Africa
Africa|hCoV-19/DRC/11079/2020|EPI ISL 527500|B.1.214|Democratic Republic of the Congo|2020-05-24	Africa|hCoV-19/South Africa/KRISP-K002314/2020|EPI ISL 515690|B.1.5|South Africa|2020-07-22	0.0002759769	Africa
Africa|hCoV-19/DRC/11093/2020|EPI ISL 527527|B.1.5|Democratic Republic of the Congo|2020-05-24	Africa|hCoV-19/South Africa/KRISP-K002314/2020|EPI ISL 515690|B.1.5|South Africa|2020-07-22	0.0002816420	Africa
Africa|hCoV-19/DRC/11096/2020|EPI ISL 527522|B.1|Democratic Republic of the Congo|2020-05-24	Africa|hCoV-19/South Africa/KRISP-K002314/2020|EPI ISL 515690|B.1.5|South Africa|2020-07-22	0.0003147974	Africa
Africa|hCoV-19/DRC/11114/2020|EPI ISL 527534|B.1.214|Democratic Republic of the Congo|2020-05-25	Africa|hCoV-19/South Africa/KRISP-K002314/2020|EPI ISL 515690|B.1.5|South Africa|2020-07-22	0.0003869705	Africa
Africa|hCoV-19/DRC/11123/2020|EPI ISL 527496|B.1.84|Democratic Republic of the Congo|2020-05-24	Africa|hCoV-19/South Africa/KRISP-K002314/2020|EPI ISL 515690|B.1.5|South Africa|2020-07-22	0.0003093598	Africa
Africa|hCoV-19/DRC/11134/2020|EPI ISL 527518|B.1.5|Democratic Republic of the Congo|2020-05-24	Africa|hCoV-19/South Africa/KRISP-K002314/2020|EPI ISL 515690|B.1.5|South Africa|2020-07-22	0.0002092299	Africa
Africa|hCoV-19/DRC/11143/2020|EPI ISL 527556|B.1|Democratic Republic of the Congo|2020-05-24	Africa|hCoV-19/South Africa/KRISP-K002314/2020|EPI ISL 515690|B.1.5|South Africa|2020-07-22	0.0004459780	Africa
Africa|hCoV-19/DRC/11145/2020|EPI ISL 527501|B.1.214|Democratic Republic of the Congo|2020-05-24	Africa|hCoV-19/South Africa/KRISP-K002314/2020|EPI ISL 515690|B.1.5|South Africa|2020-07-22	0.0004142940	Africa
Africa|hCoV-19/DRC/11148/2020|EPI ISL 527525|B.1.178|Democratic Republic of the Congo|2020-05-24	Africa|hCoV-19/South Africa/KRISP-K002314/2020|EPI ISL 515690|B.1.5|South Africa|2020-07-22	0.0004225687	Africa
Africa|hCoV-19/DRC/11157/2020|EPI ISL 527530|B.1|Democratic Republic of the Congo|2020-05-25	Africa|hCoV-19/South Africa/KRISP-K002314/2020|EPI ISL 515690|B.1.5|South Africa|2020-07-22	0.0004200339	Africa
Africa|hCoV-19/DRC/11187/2020|EPI ISL 527523|B.1.1.275|Democratic Republic of the Congo|2020-05-23	Africa|hCoV-19/South Africa/KRISP-K002314/2020|EPI ISL 515690|B.1.5|South Africa|2020-07-22	0.0004203945	Africa
Africa|hCoV-19/DRC/11191/2020|EPI ISL 527506|B.1.1.275|Democratic Republic of the Congo|2020-05-23	Africa|hCoV-19/South Africa/KRISP-K002314/2020|EPI ISL 515690|B.1.5|South Africa|2020-07-22	0.0003110813	Africa
Africa|hCoV-19/DRC/11252/2020|EPI ISL 527557|B.1.1.275|Democratic Republic of the Congo|2020-05-21	Africa|hCoV-19/South Africa/KRISP-K002314/2020|EPI ISL 515690|B.1.5|South Africa|2020-07-22	0.0004801048	Africa
Africa|hCoV-19/DRC/11260/2020|EPI ISL 527558|B.1.1.275|Democratic Republic of the Congo|2020-05-23	Africa|hCoV-19/South Africa/KRISP-K002314/2020|EPI ISL 515690|B.1.5|South Africa|2020-07-22	0.0003430450	Africa
Africa|hCoV-19/DRC/1131/2020|EPI ISL 429255|B.1.5|Democratic Republic of the Congo|2020-04-05	Africa|hCoV-19/South Africa/KRISP-K002314/2020|EPI ISL 515690|B.1.5|South Africa|2020-07-22	0.0002387565	Africa
Africa|hCoV-19/DRC/11310/2020|EPI ISL 527529|B.1.149|Democratic Republic of the Congo|2020-05-25	Africa|hCoV-19/South Africa/KRISP-K002314/2020|EPI ISL 515690|B.1.5|South Africa|2020-07-22	0.0003163206	Africa
Africa|hCoV-19/DRC/11318/2020|EPI ISL 527559|B.1.149|Democratic Republic of the Congo|2020-05-25	Africa|hCoV-19/South Africa/KRISP-K002314/2020|EPI ISL 515690|B.1.5|South Africa|2020-07-22	0.0003411330	Africa
Africa|hCoV-19/DRC/11326/2020|EPI ISL 527508|B.1|Democratic Republic of the Congo|2020-05-25	Africa|hCoV-19/South Africa/KRISP-K002314/2020|EPI ISL 515690|B.1.5|South Africa|2020-07-22	0.0003117881	Africa
Africa|hCoV-19/DRC/11334/2020|EPI ISL 527504|B.1.178|Democratic Republic of the Congo|2020-05-25	Africa|hCoV-19/South Africa/KRISP-K002314/2020|EPI ISL 515690|B.1.5|South Africa|2020-07-22	0.0003113416	Africa
Africa|hCoV-19/DRC/11337/2020|EPI ISL 527510|B.1.84|Democratic Republic of the Congo|2020-05-25	Africa|hCoV-19/South Africa/KRISP-K002314/2020|EPI ISL 515690|B.1.5|South Africa|2020-07-22	0.0003816282	Africa
Africa|hCoV-19/DRC/11341/2020|EPI ISL 527509|B.1.1.275|Democratic Republic of the Congo|2020-05-25	Africa|hCoV-19/South Africa/KRISP-K002314/2020|EPI ISL 515690|B.1.5|South Africa|2020-07-22	0.0004160128	Africa
Africa|hCoV-19/DRC/11348/2020|EPI ISL 527560|B.1.149|Democratic Republic of the Congo|2020-05-25	Africa|hCoV-19/South Africa/KRISP-K002314/2020|EPI ISL 515690|B.1.5|South Africa|2020-07-22	0.0003414358	Africa
Africa|hCoV-19/DRC/11369/2020|EPI ISL 527537|B.1.214|Democratic Republic of the Congo|2020-05-25	Africa|hCoV-19/South Africa/KRISP-K002314/2020|EPI ISL 515690|B.1.5|South Africa|2020-07-22	0.0003507635	Africa
Africa|hCoV-19/DRC/11376/2020|EPI ISL 527513|B.1.214|Democratic Republic of the Congo|2020-05-25	Africa|hCoV-19/South Africa/KRISP-K002314/2020|EPI ISL 515690|B.1.5|South Africa|2020-07-22	0.0003801643	Africa
Africa|hCoV-19/DRC/11411/2020|EPI ISL 527561|B.1.5|Democratic Republic of the Congo|2020-05-25	Africa|hCoV-19/South Africa/KRISP-K002314/2020|EPI ISL 515690|B.1.5|South Africa|2020-07-22	0.0002742769	Africa
Africa|hCoV-19/DRC/11450/2020|EPI ISL 527516|B.1.5|Democratic Republic of the Congo|2020-05-25	Africa|hCoV-19/South Africa/KRISP-K002314/2020|EPI ISL 515690|B.1.5|South Africa|2020-07-22	0.0001753016	Africa
Africa|hCoV-19/DRC/11458/2020|EPI ISL 527497|B.1.5|Democratic Republic of the Congo|2020-05-25	Africa|hCoV-19/South Africa/KRISP-K002314/2020|EPI ISL 515690|B.1.5|South Africa|2020-07-22	0.0003116720	Africa
Africa|hCoV-19/DRC/11460/2020|EPI ISL 527562|B.1.214|Democratic Republic of the Congo|2020-05-25	Africa|hCoV-19/South Africa/KRISP-K002314/2020|EPI ISL 515690|B.1.5|South Africa|2020-07-22	0.0004507303	Africa
Africa|hCoV-19/DRC/11472/2020|EPI ISL 527502|B.1.214|Democratic Republic of the Congo|2020-05-25	Africa|hCoV-19/South Africa/KRISP-K002314/2020|EPI ISL 515690|B.1.5|South Africa|2020-07-22	0.0004113925	Africa
Africa|hCoV-19/DRC/11477/2020|EPI ISL 527563|B.1.84|Democratic Republic of the Congo|2020-05-25	Africa|hCoV-19/South Africa/KRISP-K002314/2020|EPI ISL 515690|B.1.5|South Africa|2020-07-22	0.0002397549	Africa
Africa|hCoV-19/DRC/11486/2020|EPI ISL 527564|B.1.214|Democratic Republic of the Congo|2020-05-25	Africa|hCoV-19/South Africa/KRISP-K002314/2020|EPI ISL 515690|B.1.5|South Africa|2020-07-22	0.0004116569	Africa
Africa|hCoV-19/DRC/11487/2020|EPI ISL 527505|B.1|Democratic Republic of the Congo|2020-05-25	Africa|hCoV-19/South Africa/KRISP-K002314/2020|EPI ISL 515690|B.1.5|South Africa|2020-07-22	0.0003466219	Africa
Africa|hCoV-19/DRC/11507/2020|EPI ISL 527512|B.1|Democratic Republic of the Congo|2020-05-25	Africa|hCoV-19/South Africa/KRISP-K002314/2020|EPI ISL 515690|B.1.5|South Africa|2020-07-22	0.0003811334	Africa
Africa|hCoV-19/DRC/1151/2020|EPI ISL 447596|B.38|Democratic Republic of the Congo|2020-04-05	Africa|hCoV-19/South Africa/KRISP-K002314/2020|EPI ISL 515690|B.1.5|South Africa|2020-07-22	0.0005469995	Africa
Africa|hCoV-19/DRC/11511/2020|EPI ISL 527511|B.1.214|Democratic Republic of the Congo|2020-05-25	Africa|hCoV-19/South Africa/KRISP-K002314/2020|EPI ISL 515690|B.1.5|South Africa|2020-07-22	0.0004164069	Africa
Africa|hCoV-19/DRC/11572/2020|EPI ISL 527565|B.1.214|Democratic Republic of the Congo|2020-05-25	Africa|hCoV-19/South Africa/KRISP-K002314/2020|EPI ISL 515690|B.1.5|South Africa|2020-07-22	0.0003083534	Africa
Africa|hCoV-19/DRC/11576/2020|EPI ISL 527517|B.1|Democratic Republic of the Congo|2020-05-25	Africa|hCoV-19/South Africa/KRISP-K002314/2020|EPI ISL 515690|B.1.5|South Africa|2020-07-22	0.0003140723	Africa
Africa|hCoV-19/DRC/11583/2020|EPI ISL 527542|B.1|Democratic Republic of the Congo|2020-05-25	Africa|hCoV-19/South Africa/KRISP-K002314/2020|EPI ISL 515690|B.1.5|South Africa|2020-07-22	0.0003909290	Africa
Africa|hCoV-19/DRC/11616/2020|EPI ISL 527519|B.1|Democratic Republic of the Congo|2020-05-25	Africa|hCoV-19/South Africa/KRISP-K002314/2020|EPI ISL 515690|B.1.5|South Africa|2020-07-22	0.0003135256	Africa
Africa|hCoV-19/DRC/11623/2020|EPI ISL 527566|B.1.5|Democratic Republic of the Congo|2020-05-25	Africa|hCoV-19/South Africa/KRISP-K002314/2020|EPI ISL 515690|B.1.5|South Africa|2020-07-22	0.0003088100	Africa
Africa|hCoV-19/DRC/11624/2020|EPI ISL 527567|B.1.149|Democratic Republic of the Congo|2020-05-25	Africa|hCoV-19/South Africa/KRISP-K002314/2020|EPI ISL 515690|B.1.5|South Africa|2020-07-22	0.0003086600	Africa
Africa|hCoV-19/DRC/11631/2020|EPI ISL 527568|B.1.149|Democratic Republic of the Congo|2020-05-25	Africa|hCoV-19/South Africa/KRISP-K002314/2020|EPI ISL 515690|B.1.5|South Africa|2020-07-22	0.0003089779	Africa
Africa|hCoV-19/DRC/11632/2020|EPI ISL 527493|B.1|Democratic Republic of the Congo|2020-05-25	Africa|hCoV-19/South Africa/KRISP-K002314/2020|EPI ISL 515690|B.1.5|South Africa|2020-07-22	0.0003435469	Africa
Africa|hCoV-19/DRC/11635/2020|EPI ISL 527540|B.1.214|Democratic Republic of the Congo|2020-05-25	Africa|hCoV-19/South Africa/KRISP-K002314/2020|EPI ISL 515690|B.1.5|South Africa|2020-07-22	0.0003525489	Africa
Africa|hCoV-19/DRC/11640/2020|EPI ISL 527535|B.1.178|Democratic Republic of the Congo|2020-05-25	Africa|hCoV-19/South Africa/KRISP-K002314/2020|EPI ISL 515690|B.1.5|South Africa|2020-07-22	0.0004546052	Africa
Africa|hCoV-19/DRC/11643/2020|EPI ISL 527520|B.1.5|Democratic Republic of the Congo|2020-05-25	Africa|hCoV-19/South Africa/KRISP-K002314/2020|EPI ISL 515690|B.1.5|South Africa|2020-07-22	0.0002792739	Africa
Africa|hCoV-19/DRC/11648/2020|EPI ISL 527569|B.1.6|Democratic Republic of the Congo|2020-05-25	Africa|hCoV-19/South Africa/KRISP-K002314/2020|EPI ISL 515690|B.1.5|South Africa|2020-07-22	0.0003758400	Africa
Africa|hCoV-19/DRC/11652/2020|EPI ISL 527570|B.1.149|Democratic Republic of the Congo|2020-05-25	Africa|hCoV-19/South Africa/KRISP-K002314/2020|EPI ISL 515690|B.1.5|South Africa|2020-07-22	0.0003085743	Africa
Africa|hCoV-19/DRC/11653/2020|EPI ISL 527533|B.1.84|Democratic Republic of the Congo|2020-05-25	Africa|hCoV-19/South Africa/KRISP-K002314/2020|EPI ISL 515690|B.1.5|South Africa|2020-07-22	0.0002810298	Africa
Africa|hCoV-19/DRC/11676/2020|EPI ISL 527531|B.1|Democratic Republic of the Congo|2020-05-26	Africa|hCoV-19/South Africa/KRISP-K002314/2020|EPI ISL 515690|B.1.5|South Africa|2020-07-22	0.0004584961	Africa
Africa|hCoV-19/DRC/11677/2020|EPI ISL 527515|B.1.214|Democratic Republic of the Congo|2020-05-26	Africa|hCoV-19/South Africa/KRISP-K002314/2020|EPI ISL 515690|B.1.5|South Africa|2020-07-22	0.0004182947	Africa
Africa|hCoV-19/DRC/11732/2020|EPI ISL 527536|B.1.214|Democratic Republic of the Congo|2020-05-26	Africa|hCoV-19/South Africa/KRISP-K002314/2020|EPI ISL 515690|B.1.5|South Africa|2020-07-22	0.0003153345	Africa
Africa|hCoV-19/DRC/11733/2020|EPI ISL 527571|B.1.149|Democratic Republic of the Congo|2020-05-26	Africa|hCoV-19/South Africa/KRISP-K002314/2020|EPI ISL 515690|B.1.5|South Africa|2020-07-22	0.0003411133	Africa
Africa|hCoV-19/DRC/11806/2020|EPI ISL 527572|B.1.214|Democratic Republic of the Congo|2020-05-26	Africa|hCoV-19/South Africa/KRISP-K002314/2020|EPI ISL 515690|B.1.5|South Africa|2020-07-22	0.0004114593	Africa
Africa|hCoV-19/DRC/1234/2020|EPI ISL 429258|B.1.5|Democratic Republic of the Congo|2020-04-06	Africa|hCoV-19/South Africa/KRISP-K002314/2020|EPI ISL 515690|B.1.5|South Africa|2020-07-22	0.0001793571	Africa
Africa|hCoV-19/DRC/1249/2020|EPI ISL 429259|B.1.5|Democratic Republic of the Congo|2020-04-06	Africa|hCoV-19/South Africa/KRISP-K002314/2020|EPI ISL 515690|B.1.5|South Africa|2020-07-22	0.0002398032	Africa
Africa|hCoV-19/DRC/1319/2020|EPI ISL 431011|B.1.128|Democratic Republic of the Congo|2020-04-07	Africa|hCoV-19/South Africa/KRISP-K002314/2020|EPI ISL 515690|B.1.5|South Africa|2020-07-22	0.0003422186	Africa
Africa|hCoV-19/DRC/1324/2020|EPI ISL 435033|B.1.128|Democratic Republic of the Congo|2020-04-07	Africa|hCoV-19/South Africa/KRISP-K002314/2020|EPI ISL 515690|B.1.5|South Africa|2020-07-22	0.0003398927	Africa
Africa|hCoV-19/DRC/1326/2020|EPI ISL 435116|B.1|Democratic Republic of the Congo|2020-04-07	Africa|hCoV-19/South Africa/KRISP-K002314/2020|EPI ISL 515690|B.1.5|South Africa|2020-07-22	0.0003134414	Africa
Africa|hCoV-19/DRC/1375/2020|EPI ISL 435117|B.1.1.1|Democratic Republic of the Congo|2020-04-07	Africa|hCoV-19/South Africa/KRISP-K002314/2020|EPI ISL 515690|B.1.5|South Africa|2020-07-22	0.0004861218	Africa
Africa|hCoV-19/DRC/1376/2020|EPI ISL 431012|B.1.1.1|Democratic Republic of the Congo|2020-04-07	Africa|hCoV-19/South Africa/KRISP-K002314/2020|EPI ISL 515690|B.1.5|South Africa|2020-07-22	0.0004475102	Africa
Africa|hCoV-19/DRC/1377/2020|EPI ISL 434678|B.1.1.1|Democratic Republic of the Congo|2020-04-07	Africa|hCoV-19/South Africa/KRISP-K002314/2020|EPI ISL 515690|B.1.5|South Africa|2020-07-22	0.0004096056	Africa
Africa|hCoV-19/DRC/1378/2020|EPI ISL 435118|B.1.1.1|Democratic Republic of the Congo|2020-04-07	Africa|hCoV-19/South Africa/KRISP-K002314/2020|EPI ISL 515690|B.1.5|South Africa|2020-07-22	0.0004461499	Africa
Africa|hCoV-19/DRC/1382/2020|EPI ISL 435113|B.1.1.1|Democratic Republic of the Congo|2020-04-07	Africa|hCoV-19/South Africa/KRISP-K002314/2020|EPI ISL 515690|B.1.5|South Africa|2020-07-22	0.0004547411	Africa
Africa|hCoV-19/DRC/1397/2020|EPI ISL 434679|B.1.1.1|Democratic Republic of the Congo|2020-04-07	Africa|hCoV-19/South Africa/KRISP-K002314/2020|EPI ISL 515690|B.1.5|South Africa|2020-07-22	0.0004465726	Africa
Africa|hCoV-19/DRC/1398/2020|EPI ISL 435114|B.1.1.1|Democratic Republic of the Congo|2020-04-07	Africa|hCoV-19/South Africa/KRISP-K002314/2020|EPI ISL 515690|B.1.5|South Africa|2020-07-22	0.0004070771	Africa
Africa|hCoV-19/DRC/1422/2020|EPI ISL 434680|B.1.149|Democratic Republic of the Congo|2020-04-08	Africa|hCoV-19/South Africa/KRISP-K002314/2020|EPI ISL 515690|B.1.5|South Africa|2020-07-22	0.0003468214	Africa
Africa|hCoV-19/DRC/1423/2020|EPI ISL 434710|B.1.149|Democratic Republic of the Congo|2020-04-08	Africa|hCoV-19/South Africa/KRISP-K002314/2020|EPI ISL 515690|B.1.5|South Africa|2020-07-22	0.0003052083	Africa
Africa|hCoV-19/DRC/1486/2020|EPI ISL 434711|B.1|Democratic Republic of the Congo|2020-04-08	Africa|hCoV-19/South Africa/KRISP-K002314/2020|EPI ISL 515690|B.1.5|South Africa|2020-07-22	0.0002811640	Africa
Africa|hCoV-19/DRC/1516/2020|EPI ISL 435032|B.1.5|Democratic Republic of the Congo|2020-04-09	Africa|hCoV-19/South Africa/KRISP-K002314/2020|EPI ISL 515690|B.1.5|South Africa|2020-07-22	0.0002366902	Africa
Africa|hCoV-19/DRC/1565/2020|EPI ISL 434681|B.1|Democratic Republic of the Congo|2020-04-09	Africa|hCoV-19/South Africa/KRISP-K002314/2020|EPI ISL 515690|B.1.5|South Africa|2020-07-22	0.0002760549	Africa
Africa|hCoV-19/DRC/158/2020|EPI ISL 417950|B.40|Democratic Republic of the Congo|2020-03-20	Africa|hCoV-19/South Africa/KRISP-K002314/2020|EPI ISL 515690|B.1.5|South Africa|2020-07-22	0.0005411890	Africa
Africa|hCoV-19/DRC/1715/2020|EPI ISL 435156|B.1.84|Democratic Republic of the Congo|2020-04-10	Africa|hCoV-19/South Africa/KRISP-K002314/2020|EPI ISL 515690|B.1.5|South Africa|2020-07-22	0.0003075842	Africa
Africa|hCoV-19/DRC/1767/2020|EPI ISL 435157|B.1.5|Democratic Republic of the Congo|2020-04-10	Africa|hCoV-19/South Africa/KRISP-K002314/2020|EPI ISL 515690|B.1.5|South Africa|2020-07-22	0.0001762080	Africa
Africa|hCoV-19/DRC/1779/2020|EPI ISL 435158|C.14|Democratic Republic of the Congo|2020-04-10	Africa|hCoV-19/South Africa/KRISP-K002314/2020|EPI ISL 515690|B.1.5|South Africa|2020-07-22	0.0005252978	Africa
Africa|hCoV-19/DRC/191/2020|EPI ISL 417955|B.1.128|Democratic Republic of the Congo|2020-03-21	Africa|hCoV-19/South Africa/KRISP-K002314/2020|EPI ISL 515690|B.1.5|South Africa|2020-07-22	0.0003386659	Africa
Africa|hCoV-19/DRC/1952/2020|EPI ISL 435159|B.1.5|Democratic Republic of the Congo|2020-04-11	Africa|hCoV-19/South Africa/KRISP-K002314/2020|EPI ISL 515690|B.1.5|South Africa|2020-07-22	0.0002439985	Africa
Africa|hCoV-19/DRC/1982/2020|EPI ISL 435160|B.1|Democratic Republic of the Congo|2020-04-12	Africa|hCoV-19/South Africa/KRISP-K002314/2020|EPI ISL 515690|B.1.5|South Africa|2020-07-22	0.0002777770	Africa
Africa|hCoV-19/DRC/2047/2020|EPI ISL 435161|B.1.1.1|Democratic Republic of the Congo|2020-04-12	Africa|hCoV-19/South Africa/KRISP-K002314/2020|EPI ISL 515690|B.1.5|South Africa|2020-07-22	0.0004138283	Africa
Africa|hCoV-19/DRC/2063/2020|EPI ISL 435162|B.1|Democratic Republic of the Congo|2020-04-12	Africa|hCoV-19/South Africa/KRISP-K002314/2020|EPI ISL 515690|B.1.5|South Africa|2020-07-22	0.0002432077	Africa
Africa|hCoV-19/DRC/2120/2020|EPI ISL 435163|B.1.149|Democratic Republic of the Congo|2020-04-12	Africa|hCoV-19/South Africa/KRISP-K002314/2020|EPI ISL 515690|B.1.5|South Africa|2020-07-22	0.0003073971	Africa
Africa|hCoV-19/DRC/2121/2020|EPI ISL 435164|B.1.149|Democratic Republic of the Congo|2020-04-12	Africa|hCoV-19/South Africa/KRISP-K002314/2020|EPI ISL 515690|B.1.5|South Africa|2020-07-22	0.0003120647	Africa
Africa|hCoV-19/DRC/2122/2020|EPI ISL 435165|B.1.149|Democratic Republic of the Congo|2020-04-13	Africa|hCoV-19/South Africa/KRISP-K002314/2020|EPI ISL 515690|B.1.5|South Africa|2020-07-22	0.0003878694	Africa
Africa|hCoV-19/DRC/2125/2020|EPI ISL 435166|B.1.149|Democratic Republic of the Congo|2020-04-13	Africa|hCoV-19/South Africa/KRISP-K002314/2020|EPI ISL 515690|B.1.5|South Africa|2020-07-22	0.0002783278	Africa
Africa|hCoV-19/DRC/2128/2020|EPI ISL 435167|B.1|Democratic Republic of the Congo|2020-04-13	Africa|hCoV-19/South Africa/KRISP-K002314/2020|EPI ISL 515690|B.1.5|South Africa|2020-07-22	0.0001772886	Africa
Africa|hCoV-19/DRC/2133/2020|EPI ISL 435168|B.1.128|Democratic Republic of the Congo|2020-04-13	Africa|hCoV-19/South Africa/KRISP-K002314/2020|EPI ISL 515690|B.1.5|South Africa|2020-07-22	0.0003519943	Africa
Africa|hCoV-19/DRC/214/2020|EPI ISL 420030|B.1.6|Democratic Republic of the Congo|2020-03-21	Africa|hCoV-19/South Africa/KRISP-K002314/2020|EPI ISL 515690|B.1.5|South Africa|2020-07-22	0.0002035986	Africa
Africa|hCoV-19/DRC/215/2020|EPI ISL 420031|B.1.1.1|Democratic Republic of the Congo|2020-03-21	Africa|hCoV-19/South Africa/KRISP-K002314/2020|EPI ISL 515690|B.1.5|South Africa|2020-07-22	0.0004139627	Africa
Africa|hCoV-19/DRC/2169/2020|EPI ISL 436194|B.1.5|Democratic Republic of the Congo|2020-04-13	Africa|hCoV-19/South Africa/KRISP-K002314/2020|EPI ISL 515690|B.1.5|South Africa|2020-07-22	0.0002815370	Africa
Africa|hCoV-19/DRC/2299/2020|EPI ISL 436412|B.1.5|Democratic Republic of the Congo|2020-04-14	Africa|hCoV-19/South Africa/KRISP-K002314/2020|EPI ISL 515690|B.1.5|South Africa|2020-07-22	0.0003070060	Africa
Africa|hCoV-19/DRC/236/2020|EPI ISL 420032|B.1.128|Democratic Republic of the Congo|2020-03-22	Africa|hCoV-19/South Africa/KRISP-K002314/2020|EPI ISL 515690|B.1.5|South Africa|2020-07-22	0.0003390827	Africa
Africa|hCoV-19/DRC/2363/2020|EPI ISL 437194|B.1.84|Democratic Republic of the Congo|2020-04-14	Africa|hCoV-19/South Africa/KRISP-K002314/2020|EPI ISL 515690|B.1.5|South Africa|2020-07-22	0.0002728646	Africa
Africa|hCoV-19/DRC/2384/2020|EPI ISL 437196|B.1.149|Democratic Republic of the Congo|2020-04-14	Africa|hCoV-19/South Africa/KRISP-K002314/2020|EPI ISL 515690|B.1.5|South Africa|2020-07-22	0.0003126826	Africa
Africa|hCoV-19/DRC/241/2020|EPI ISL 420033|B.1.1.75|Democratic Republic of the Congo|2020-03-22	Africa|hCoV-19/South Africa/KRISP-K002314/2020|EPI ISL 515690|B.1.5|South Africa|2020-07-22	0.0003730528	Africa
Africa|hCoV-19/DRC/243/2020|EPI ISL 420034|B.1|Democratic Republic of the Congo|2020-03-22	Africa|hCoV-19/South Africa/KRISP-K002314/2020|EPI ISL 515690|B.1.5|South Africa|2020-07-22	0.0002426791	Africa
Africa|hCoV-19/DRC/248/2020|EPI ISL 420035|B.1.5|Democratic Republic of the Congo|2020-03-22	Africa|hCoV-19/South Africa/KRISP-K002314/2020|EPI ISL 515690|B.1.5|South Africa|2020-07-22	0.0002034281	Africa
Africa|hCoV-19/DRC/2496/2020|EPI ISL 437337|B.1.149|Democratic Republic of the Congo|2020-04-15	Africa|hCoV-19/South Africa/KRISP-K002314/2020|EPI ISL 515690|B.1.5|South Africa|2020-07-22	0.0003381643	Africa
Africa|hCoV-19/DRC/2529/2020|EPI ISL 437338|B.1.178|Democratic Republic of the Congo|2020-04-15	Africa|hCoV-19/South Africa/KRISP-K002314/2020|EPI ISL 515690|B.1.5|South Africa|2020-07-22	0.0003043416	Africa
Africa|hCoV-19/DRC/253/2020|EPI ISL 420838|B.1.5|Democratic Republic of the Congo|2020-03-22	Africa|hCoV-19/South Africa/KRISP-K002314/2020|EPI ISL 515690|B.1.5|South Africa|2020-07-22	0.0002041757	Africa
Africa|hCoV-19/DRC/2536/2020|EPI ISL 437339|B.1|Democratic Republic of the Congo|2020-04-15	Africa|hCoV-19/South Africa/KRISP-K002314/2020|EPI ISL 515690|B.1.5|South Africa|2020-07-22	0.0003043417	Africa
Africa|hCoV-19/DRC/254/2020|EPI ISL 420839|B.1|Democratic Republic of the Congo|2020-03-22	Africa|hCoV-19/South Africa/KRISP-K002314/2020|EPI ISL 515690|B.1.5|South Africa|2020-07-22	0.0002743888	Africa
Africa|hCoV-19/DRC/2563/2020|EPI ISL 437340|B.1.9|Democratic Republic of the Congo|2020-04-15	Africa|hCoV-19/South Africa/KRISP-K002314/2020|EPI ISL 515690|B.1.5|South Africa|2020-07-22	0.0005072978	Africa
Africa|hCoV-19/DRC/2580/2020|EPI ISL 437341|B.1.5|Democratic Republic of the Congo|2020-04-15	Africa|hCoV-19/South Africa/KRISP-K002314/2020|EPI ISL 515690|B.1.5|South Africa|2020-07-22	0.0002380397	Africa
Africa|hCoV-19/DRC/2644/2020|EPI ISL 437342|B.1.84|Democratic Republic of the Congo|2020-04-15	Africa|hCoV-19/South Africa/KRISP-K002314/2020|EPI ISL 515690|B.1.5|South Africa|2020-07-22	0.0003431895	Africa
Africa|hCoV-19/DRC/2670/2020|EPI ISL 437343|B.1.9|Democratic Republic of the Congo|2020-04-15	Africa|hCoV-19/South Africa/KRISP-K002314/2020|EPI ISL 515690|B.1.5|South Africa|2020-07-22	0.0005411648	Africa
Africa|hCoV-19/DRC/2727/2020|EPI ISL 437344|B.1|Democratic Republic of the Congo|2020-04-16	Africa|hCoV-19/South Africa/KRISP-K002314/2020|EPI ISL 515690|B.1.5|South Africa|2020-07-22	0.0002409811	Africa
Africa|hCoV-19/DRC/2728/2020|EPI ISL 437345|B.1.84|Democratic Republic of the Congo|2020-04-16	Africa|hCoV-19/South Africa/KRISP-K002314/2020|EPI ISL 515690|B.1.5|South Africa|2020-07-22	0.0002771418	Africa
Africa|hCoV-19/DRC/2813/2020|EPI ISL 437346|C.14|Democratic Republic of the Congo|2020-04-16	Africa|hCoV-19/South Africa/KRISP-K002314/2020|EPI ISL 515690|B.1.5|South Africa|2020-07-22	0.0005415022	Africa
Africa|hCoV-19/DRC/2819/2020|EPI ISL 437347|B.1|Democratic Republic of the Congo|2020-04-16	Africa|hCoV-19/South Africa/KRISP-K002314/2020|EPI ISL 515690|B.1.5|South Africa|2020-07-22	0.0003455563	Africa
Africa|hCoV-19/DRC/2827/2020|EPI ISL 437348|B.1|Democratic Republic of the Congo|2020-04-16	Africa|hCoV-19/South Africa/KRISP-K002314/2020|EPI ISL 515690|B.1.5|South Africa|2020-07-22	0.0002366798	Africa
Africa|hCoV-19/DRC/2855/2020|EPI ISL 437350|B.1|Democratic Republic of the Congo|2020-04-16	Africa|hCoV-19/South Africa/KRISP-K002314/2020|EPI ISL 515690|B.1.5|South Africa|2020-07-22	0.0002705204	Africa
Africa|hCoV-19/DRC/2864/2020|EPI ISL 437351|B.1|Democratic Republic of the Congo|2020-04-16	Africa|hCoV-19/South Africa/KRISP-K002314/2020|EPI ISL 515690|B.1.5|South Africa|2020-07-22	0.0002709849	Africa
Africa|hCoV-19/DRC/2904/2020|EPI ISL 437352|B.1|Democratic Republic of the Congo|2020-04-17	Africa|hCoV-19/South Africa/KRISP-K002314/2020|EPI ISL 515690|B.1.5|South Africa|2020-07-22	0.0002705204	Africa
Africa|hCoV-19/DRC/2938/2020|EPI ISL 437353|B.1.275|Democratic Republic of the Congo|2020-04-17	Africa|hCoV-19/South Africa/KRISP-K002314/2020|EPI ISL 515690|B.1.5|South Africa|2020-07-22	0.0004547980	Africa
Africa|hCoV-19/DRC/2939/2020|EPI ISL 437354|B.1|Democratic Republic of the Congo|2020-04-17	Africa|hCoV-19/South Africa/KRISP-K002314/2020|EPI ISL 515690|B.1.5|South Africa|2020-07-22	0.0003727583	Africa
Africa|hCoV-19/DRC/2942/2020|EPI ISL 437355|B.1|Democratic Republic of the Congo|2020-04-17	Africa|hCoV-19/South Africa/KRISP-K002314/2020|EPI ISL 515690|B.1.5|South Africa|2020-07-22	0.0003477706	Africa
Africa|hCoV-19/DRC/299/2020|EPI ISL 420840|B.4|Democratic Republic of the Congo|2020-03-20	Africa|hCoV-19/South Africa/KRISP-K002314/2020|EPI ISL 515690|B.1.5|South Africa|2020-07-22	0.0006883705	Africa
Africa|hCoV-19/DRC/300/2020|EPI ISL 420841|A|Democratic Republic of the Congo|2020-03-22	Africa|hCoV-19/South Africa/KRISP-K002314/2020|EPI ISL 515690|B.1.5|South Africa|2020-07-22	0.0005114820	Africa
Africa|hCoV-19/DRC/3041/2020|EPI ISL 437356|B.1|Democratic Republic of the Congo|2020-04-18	Africa|hCoV-19/South Africa/KRISP-K002314/2020|EPI ISL 515690|B.1.5|South Africa|2020-07-22	0.0003395730	Africa
Africa|hCoV-19/DRC/307/2020|EPI ISL 420842|B.1.9|Democratic Republic of the Congo|2020-03	Africa|hCoV-19/South Africa/KRISP-K002314/2020|EPI ISL 515690|B.1.5|South Africa|2020-07-22	0.0003484855	Africa
Africa|hCoV-19/DRC/3070/2020|EPI ISL 437357|B.1.214|Democratic Republic of the Congo|2020-04-18	Africa|hCoV-19/South Africa/KRISP-K002314/2020|EPI ISL 515690|B.1.5|South Africa|2020-07-22	0.0003740472	Africa
Africa|hCoV-19/DRC/3089/2020|EPI ISL 437358|B.1.84|Democratic Republic of the Congo|2020-04-19	Africa|hCoV-19/South Africa/KRISP-K002314/2020|EPI ISL 515690|B.1.5|South Africa|2020-07-22	0.0003047239	Africa
Africa|hCoV-19/DRC/3440/2020|EPI ISL 447597|B.1.84|Democratic Republic of the Congo|2020-04-22	Africa|hCoV-19/South Africa/KRISP-K002314/2020|EPI ISL 515690|B.1.5|South Africa|2020-07-22	0.0002739174	Africa
Africa|hCoV-19/DRC/3451/2020|EPI ISL 447598|B.1.178|Democratic Republic of the Congo|2020-04-22	Africa|hCoV-19/South Africa/KRISP-K002314/2020|EPI ISL 515690|B.1.5|South Africa|2020-07-22	0.0003084125	Africa
Africa|hCoV-19/DRC/3453/2020|EPI ISL 447599|B.1.84|Democratic Republic of the Congo|2020-04-22	Africa|hCoV-19/South Africa/KRISP-K002314/2020|EPI ISL 515690|B.1.5|South Africa|2020-07-22	0.0002740863	Africa
Africa|hCoV-19/DRC/3481/2020|EPI ISL 447600|B.1|Democratic Republic of the Congo|2020-04-22	Africa|hCoV-19/South Africa/KRISP-K002314/2020|EPI ISL 515690|B.1.5|South Africa|2020-07-22	0.0002096055	Africa
Africa|hCoV-19/DRC/3482/2020|EPI ISL 447601|B.1|Democratic Republic of the Congo|2020-04-22	Africa|hCoV-19/South Africa/KRISP-K002314/2020|EPI ISL 515690|B.1.5|South Africa|2020-07-22	0.0002418443	Africa
Africa|hCoV-19/DRC/3483/2020|EPI ISL 447602|B.1|Democratic Republic of the Congo|2020-04-22	Africa|hCoV-19/South Africa/KRISP-K002314/2020|EPI ISL 515690|B.1.5|South Africa|2020-07-22	0.0002092766	Africa
Africa|hCoV-19/DRC/3490/2020|EPI ISL 447603|B.1|Democratic Republic of the Congo|2020-04-22	Africa|hCoV-19/South Africa/KRISP-K002314/2020|EPI ISL 515690|B.1.5|South Africa|2020-07-22	0.0002401636	Africa
Africa|hCoV-19/DRC/3504/2020|EPI ISL 447604|B.1.149|Democratic Republic of the Congo|2020-04-23	Africa|hCoV-19/South Africa/KRISP-K002314/2020|EPI ISL 515690|B.1.5|South Africa|2020-07-22	0.0002793412	Africa
Africa|hCoV-19/DRC/352/2020|EPI ISL 420850|B.1.5|Democratic Republic of the Congo|2020-03	Africa|hCoV-19/South Africa/KRISP-K002314/2020|EPI ISL 515690|B.1.5|South Africa|2020-07-22	0.0002399100	Africa
Africa|hCoV-19/DRC/353/2020|EPI ISL 420843|B.1.5|Democratic Republic of the Congo|2020-03	Africa|hCoV-19/South Africa/KRISP-K002314/2020|EPI ISL 515690|B.1.5|South Africa|2020-07-22	0.0001713655	Africa
Africa|hCoV-19/DRC/355/2020|EPI ISL 420844|B.1|Democratic Republic of the Congo|2020-03	Africa|hCoV-19/South Africa/KRISP-K002314/2020|EPI ISL 515690|B.1.5|South Africa|2020-07-22	0.0002375229	Africa
Africa|hCoV-19/DRC/3552/2020|EPI ISL 447605|B.1.84|Democratic Republic of the Congo|2020-04-23	Africa|hCoV-19/South Africa/KRISP-K002314/2020|EPI ISL 515690|B.1.5|South Africa|2020-07-22	0.0002770635	Africa
Africa|hCoV-19/DRC/3595/2020|EPI ISL 447606|B.1.5|Democratic Republic of the Congo|2020-04-23	Africa|hCoV-19/South Africa/KRISP-K002314/2020|EPI ISL 515690|B.1.5|South Africa|2020-07-22	0.0002734016	Africa
Africa|hCoV-19/DRC/3632/2020|EPI ISL 447607|B.1.5|Democratic Republic of the Congo|2020-04-23	Africa|hCoV-19/South Africa/KRISP-K002314/2020|EPI ISL 515690|B.1.5|South Africa|2020-07-22	0.0002399710	Africa
Africa|hCoV-19/DRC/3633/2020|EPI ISL 447230|B.1.5|Democratic Republic of the Congo|2020-04-23	Africa|hCoV-19/South Africa/KRISP-K002314/2020|EPI ISL 515690|B.1.5|South Africa|2020-07-22	0.0002422711	Africa
Africa|hCoV-19/DRC/3653/2020|EPI ISL 447231|B.1.128|Democratic Republic of the Congo|2020-04-23	Africa|hCoV-19/South Africa/KRISP-K002314/2020|EPI ISL 515690|B.1.5|South Africa|2020-07-22	0.0003738768	Africa
Africa|hCoV-19/DRC/3659/2020|EPI ISL 447232|B.1.128|Democratic Republic of the Congo|2020-04-23	Africa|hCoV-19/South Africa/KRISP-K002314/2020|EPI ISL 515690|B.1.5|South Africa|2020-07-22	0.0003742203	Africa
Africa|hCoV-19/DRC/3661/2020|EPI ISL 447233|B.1.128|Democratic Republic of the Congo|2020-04-23	Africa|hCoV-19/South Africa/KRISP-K002314/2020|EPI ISL 515690|B.1.5|South Africa|2020-07-22	0.0003774297	Africa
Africa|hCoV-19/DRC/3662/2020|EPI ISL 447234|B.1.128|Democratic Republic of the Congo|2020-04-23	Africa|hCoV-19/South Africa/KRISP-K002314/2020|EPI ISL 515690|B.1.5|South Africa|2020-07-22	0.0003771451	Africa
Africa|hCoV-19/DRC/3664/2020|EPI ISL 447235|B.1.128|Democratic Republic of the Congo|2020-04-23	Africa|hCoV-19/South Africa/KRISP-K002314/2020|EPI ISL 515690|B.1.5|South Africa|2020-07-22	0.0003772098	Africa
Africa|hCoV-19/DRC/3683/2020|EPI ISL 447236|B.1.5|Democratic Republic of the Congo|2020-04-24	Africa|hCoV-19/South Africa/KRISP-K002314/2020|EPI ISL 515690|B.1.5|South Africa|2020-07-22	0.0002742732	Africa
Africa|hCoV-19/DRC/3688/2020|EPI ISL 447237|B.1.128|Democratic Republic of the Congo|2020-04-24	Africa|hCoV-19/South Africa/KRISP-K002314/2020|EPI ISL 515690|B.1.5|South Africa|2020-07-22	0.0004101642	Africa
Africa|hCoV-19/DRC/376/2020|EPI ISL 420851|B.1.6|Democratic Republic of the Congo|2020-03-25	Africa|hCoV-19/South Africa/KRISP-K002314/2020|EPI ISL 515690|B.1.5|South Africa|2020-07-22	0.0003074329	Africa
Africa|hCoV-19/DRC/3764/2020|EPI ISL 447238|B.1.84|Democratic Republic of the Congo|2020-04-24	Africa|hCoV-19/South Africa/KRISP-K002314/2020|EPI ISL 515690|B.1.5|South Africa|2020-07-22	0.0003423873	Africa
Africa|hCoV-19/DRC/3768/2020|EPI ISL 447239|B.1.84|Democratic Republic of the Congo|2020-04-24	Africa|hCoV-19/South Africa/KRISP-K002314/2020|EPI ISL 515690|B.1.5|South Africa|2020-07-22	0.0002740985	Africa
Africa|hCoV-19/DRC/3778/2020|EPI ISL 447240|B.1.128|Democratic Republic of the Congo|2020-04-24	Africa|hCoV-19/South Africa/KRISP-K002314/2020|EPI ISL 515690|B.1.5|South Africa|2020-07-22	0.0004093667	Africa
Africa|hCoV-19/DRC/3787/2020|EPI ISL 447241|B.1|Democratic Republic of the Congo|2020-04-24	Africa|hCoV-19/South Africa/KRISP-K002314/2020|EPI ISL 515690|B.1.5|South Africa|2020-07-22	0.0002434784	Africa
Africa|hCoV-19/DRC/3791/2020|EPI ISL 447242|B.1|Democratic Republic of the Congo|2020-04-24	Africa|hCoV-19/South Africa/KRISP-K002314/2020|EPI ISL 515690|B.1.5|South Africa|2020-07-22	0.0003162273	Africa
Africa|hCoV-19/DRC/3803/2020|EPI ISL 447243|B.1|Democratic Republic of the Congo|2020-04-24	Africa|hCoV-19/South Africa/KRISP-K002314/2020|EPI ISL 515690|B.1.5|South Africa|2020-07-22	0.0002091817	Africa
Africa|hCoV-19/DRC/3806/2020|EPI ISL 447244|B.1|Democratic Republic of the Congo|2020-04-24	Africa|hCoV-19/South Africa/KRISP-K002314/2020|EPI ISL 515690|B.1.5|South Africa|2020-07-22	0.0002091672	Africa
Africa|hCoV-19/DRC/3827/2020|EPI ISL 447245|B.1|Democratic Republic of the Congo|2020-04-24	Africa|hCoV-19/South Africa/KRISP-K002314/2020|EPI ISL 515690|B.1.5|South Africa|2020-07-22	0.0003428320	Africa
Africa|hCoV-19/DRC/3829/2020|EPI ISL 447246|B.1|Democratic Republic of the Congo|2020-04-24	Africa|hCoV-19/South Africa/KRISP-K002314/2020|EPI ISL 515690|B.1.5|South Africa|2020-07-22	0.0003088495	Africa
Africa|hCoV-19/DRC/3834/2020|EPI ISL 447247|A|Democratic Republic of the Congo|2020-04-25	Africa|hCoV-19/South Africa/KRISP-K002314/2020|EPI ISL 515690|B.1.5|South Africa|2020-07-22	0.0005521216	Africa
Africa|hCoV-19/DRC/3837/2020|EPI ISL 447248|B.1.128|Democratic Republic of the Congo|2020-04-25	Africa|hCoV-19/South Africa/KRISP-K002314/2020|EPI ISL 515690|B.1.5|South Africa|2020-07-22	0.0003769641	Africa
Africa|hCoV-19/DRC/3841/2020|EPI ISL 447249|B.1.128|Democratic Republic of the Congo|2020-04-25	Africa|hCoV-19/South Africa/KRISP-K002314/2020|EPI ISL 515690|B.1.5|South Africa|2020-07-22	0.0004445101	Africa
Africa|hCoV-19/DRC/3842/2020|EPI ISL 471396|B.1.128|Democratic Republic of the Congo|2020-04-25	Africa|hCoV-19/South Africa/KRISP-K002314/2020|EPI ISL 515690|B.1.5|South Africa|2020-07-22	0.0004396700	Africa
Africa|hCoV-19/DRC/3846/2020|EPI ISL 471397|B.1.84|Democratic Republic of the Congo|2020-04-25	Africa|hCoV-19/South Africa/KRISP-K002314/2020|EPI ISL 515690|B.1.5|South Africa|2020-07-22	0.0003719808	Africa
Africa|hCoV-19/DRC/3937/2020|EPI ISL 471398|B.1|Democratic Republic of the Congo|2020-04-25	Africa|hCoV-19/South Africa/KRISP-K002314/2020|EPI ISL 515690|B.1.5|South Africa|2020-07-22	0.0003381575	Africa
Africa|hCoV-19/DRC/3941/2020|EPI ISL 471399|B.1.128|Democratic Republic of the Congo|2020-04-25	Africa|hCoV-19/South Africa/KRISP-K002314/2020|EPI ISL 515690|B.1.5|South Africa|2020-07-22	0.0004085126	Africa
Africa|hCoV-19/DRC/3947/2020|EPI ISL 471400|B.1.214|Democratic Republic of the Congo|2020-04-25	Africa|hCoV-19/South Africa/KRISP-K002314/2020|EPI ISL 515690|B.1.5|South Africa|2020-07-22	0.0004396419	Africa
Africa|hCoV-19/DRC/3949/2020|EPI ISL 471401|B.1.84|Democratic Republic of the Congo|2020-04-26	Africa|hCoV-19/South Africa/KRISP-K002314/2020|EPI ISL 515690|B.1.5|South Africa|2020-07-22	0.0002726786	Africa
Africa|hCoV-19/DRC/396/2020|EPI ISL 420852|B.1.6|Democratic Republic of the Congo|2020-03-26	Africa|hCoV-19/South Africa/KRISP-K002314/2020|EPI ISL 515690|B.1.5|South Africa|2020-07-22	0.0002729977	Africa
Africa|hCoV-19/DRC/397/2020|EPI ISL 420845|B.1.6|Democratic Republic of the Congo|2020-03-26	Africa|hCoV-19/South Africa/KRISP-K002314/2020|EPI ISL 515690|B.1.5|South Africa|2020-07-22	0.0002709180	Africa
Africa|hCoV-19/DRC/400/2020|EPI ISL 420846|B.1.5|Democratic Republic of the Congo|2020-03	Africa|hCoV-19/South Africa/KRISP-K002314/2020|EPI ISL 515690|B.1.5|South Africa|2020-07-22	0.0002377245	Africa
Africa|hCoV-19/DRC/4012/2020|EPI ISL 471402|B.1|Democratic Republic of the Congo|2020-04-26	Africa|hCoV-19/South Africa/KRISP-K002314/2020|EPI ISL 515690|B.1.5|South Africa|2020-07-22	0.0004058233	Africa
Africa|hCoV-19/DRC/402/2020|EPI ISL 420853|B.1|Democratic Republic of the Congo|2020-03-26	Africa|hCoV-19/South Africa/KRISP-K002314/2020|EPI ISL 515690|B.1.5|South Africa|2020-07-22	0.0002128715	Africa
Africa|hCoV-19/DRC/4020/2020|EPI ISL 471403|B.1.5|Democratic Republic of the Congo|2020-04-26	Africa|hCoV-19/South Africa/KRISP-K002314/2020|EPI ISL 515690|B.1.5|South Africa|2020-07-22	0.0003381718	Africa
Africa|hCoV-19/DRC/4026/2020|EPI ISL 471404|B.1.84|Democratic Republic of the Congo|2020-04-27	Africa|hCoV-19/South Africa/KRISP-K002314/2020|EPI ISL 515690|B.1.5|South Africa|2020-07-22	0.0003043664	Africa
Africa|hCoV-19/DRC/4060/2020|EPI ISL 471405|B.1|Democratic Republic of the Congo|2020-04-27	Africa|hCoV-19/South Africa/KRISP-K002314/2020|EPI ISL 515690|B.1.5|South Africa|2020-07-22	0.0003388253	Africa
Africa|hCoV-19/DRC/4075/2020|EPI ISL 471406|B.1.214|Democratic Republic of the Congo|2020-04-27	Africa|hCoV-19/South Africa/KRISP-K002314/2020|EPI ISL 515690|B.1.5|South Africa|2020-07-22	0.0004093848	Africa
Africa|hCoV-19/DRC/4084/2020|EPI ISL 471407|B.1.214|Democratic Republic of the Congo|2020-04-27	Africa|hCoV-19/South Africa/KRISP-K002314/2020|EPI ISL 515690|B.1.5|South Africa|2020-07-22	0.0004400883	Africa
Africa|hCoV-19/DRC/4132/2020|EPI ISL 471408|B.1|Democratic Republic of the Congo|2020-04-27	Africa|hCoV-19/South Africa/KRISP-K002314/2020|EPI ISL 515690|B.1.5|South Africa|2020-07-22	0.0003719719	Africa
Africa|hCoV-19/DRC/4141/2020|EPI ISL 471409|B.1.128|Democratic Republic of the Congo|2020-04-27	Africa|hCoV-19/South Africa/KRISP-K002314/2020|EPI ISL 515690|B.1.5|South Africa|2020-07-22	0.0004058232	Africa
Africa|hCoV-19/DRC/4145/2020|EPI ISL 471410|B.1|Democratic Republic of the Congo|2020-04-27	Africa|hCoV-19/South Africa/KRISP-K002314/2020|EPI ISL 515690|B.1.5|South Africa|2020-07-22	0.0003043355	Africa
Africa|hCoV-19/DRC/4194/2020|EPI ISL 471414|B.1.5|Democratic Republic of the Congo|2020-04-28	Africa|hCoV-19/South Africa/KRISP-K002314/2020|EPI ISL 515690|B.1.5|South Africa|2020-07-22	0.0003381494	Africa
Africa|hCoV-19/DRC/4250/2020|EPI ISL 471415|B.1.1.1|Democratic Republic of the Congo|2020-04-28	Africa|hCoV-19/South Africa/KRISP-K002314/2020|EPI ISL 515690|B.1.5|South Africa|2020-07-22	0.0005073461	Africa
Africa|hCoV-19/DRC/4279/2020|EPI ISL 514114|B.1|Democratic Republic of the Congo|2020-04-28	Africa|hCoV-19/South Africa/KRISP-K002314/2020|EPI ISL 515690|B.1.5|South Africa|2020-07-22	0.0003085637	Africa
Africa|hCoV-19/DRC/4282/2020|EPI ISL 514103|B.1.128|Democratic Republic of the Congo|2020-04-08	Africa|hCoV-19/South Africa/KRISP-K002314/2020|EPI ISL 515690|B.1.5|South Africa|2020-07-22	0.0003428992	Africa
Africa|hCoV-19/DRC/4284/2020|EPI ISL 514115|B.1.128|Democratic Republic of the Congo|2020-04-28	Africa|hCoV-19/South Africa/KRISP-K002314/2020|EPI ISL 515690|B.1.5|South Africa|2020-07-22	0.0003428639	Africa
Africa|hCoV-19/DRC/431/2020|EPI ISL 420847|B.1.147|Democratic Republic of the Congo|2020-03-26	Africa|hCoV-19/South Africa/KRISP-K002314/2020|EPI ISL 515690|B.1.5|South Africa|2020-07-22	0.0002709153	Africa
Africa|hCoV-19/DRC/4418/2020|EPI ISL 496506|B.1.128|Democratic Republic of the Congo|2020-04-29	Africa|hCoV-19/South Africa/KRISP-K002314/2020|EPI ISL 515690|B.1.5|South Africa|2020-07-22	0.0003771839	Africa
Africa|hCoV-19/DRC/4422/2020|EPI ISL 496507|B.1.128|Democratic Republic of the Congo|2020-04-29	Africa|hCoV-19/South Africa/KRISP-K002314/2020|EPI ISL 515690|B.1.5|South Africa|2020-07-22	0.0003467988	Africa
Africa|hCoV-19/DRC/4427/2020|EPI ISL 496508|B.1.128|Democratic Republic of the Congo|2020-04-29	Africa|hCoV-19/South Africa/KRISP-K002314/2020|EPI ISL 515690|B.1.5|South Africa|2020-07-22	0.0003149294	Africa
Africa|hCoV-19/DRC/4429/2020|EPI ISL 513589|B.1.128|Democratic Republic of the Congo|2020-04-29	Africa|hCoV-19/South Africa/KRISP-K002314/2020|EPI ISL 515690|B.1.5|South Africa|2020-07-22	0.0003149515	Africa
Africa|hCoV-19/DRC/4430/2020|EPI ISL 496509|B.1.128|Democratic Republic of the Congo|2020-04-29	Africa|hCoV-19/South Africa/KRISP-K002314/2020|EPI ISL 515690|B.1.5|South Africa|2020-07-22	0.0003431930	Africa
Africa|hCoV-19/DRC/4437/2020|EPI ISL 513590|B.1.128|Democratic Republic of the Congo|2020-05-02	Africa|hCoV-19/South Africa/KRISP-K002314/2020|EPI ISL 515690|B.1.5|South Africa|2020-07-22	0.0003500146	Africa
Africa|hCoV-19/DRC/4442/2020|EPI ISL 496510|B.1.128|Democratic Republic of the Congo|2020-04-29	Africa|hCoV-19/South Africa/KRISP-K002314/2020|EPI ISL 515690|B.1.5|South Africa|2020-07-22	0.0003471235	Africa
Africa|hCoV-19/DRC/4444/2020|EPI ISL 514104|B.1.128|Democratic Republic of the Congo|2020-04-29	Africa|hCoV-19/South Africa/KRISP-K002314/2020|EPI ISL 515690|B.1.5|South Africa|2020-07-22	0.0003417858	Africa
Africa|hCoV-19/DRC/445/2020|EPI ISL 420848|B.1|Democratic Republic of the Congo|2020-03	Africa|hCoV-19/South Africa/KRISP-K002314/2020|EPI ISL 515690|B.1.5|South Africa|2020-07-22	0.0002463162	Africa
Africa|hCoV-19/DRC/4501/2020|EPI ISL 513591|B.1.5|Democratic Republic of the Congo|2020-05-30	Africa|hCoV-19/South Africa/KRISP-K002314/2020|EPI ISL 515690|B.1.5|South Africa|2020-07-22	0.0002100004	Africa
Africa|hCoV-19/DRC/4516/2020|EPI ISL 487192|B.1.1.275|Democratic Republic of the Congo|2020-04-28	Africa|hCoV-19/South Africa/KRISP-K002314/2020|EPI ISL 515690|B.1.5|South Africa|2020-07-22	0.0003420159	Africa
Africa|hCoV-19/DRC/4524/2020|EPI ISL 513597|A|Democratic Republic of the Congo|2020-04-30	Africa|hCoV-19/South Africa/KRISP-K002314/2020|EPI ISL 515690|B.1.5|South Africa|2020-07-22	0.0005804330	Africa
Africa|hCoV-19/DRC/4541/2020|EPI ISL 513598|B.1|Democratic Republic of the Congo|2020-04-30	Africa|hCoV-19/South Africa/KRISP-K002314/2020|EPI ISL 515690|B.1.5|South Africa|2020-07-22	0.0003720371	Africa
Africa|hCoV-19/DRC/4551/2020|EPI ISL 513599|B.1.178|Democratic Republic of the Congo|2020-04-30	Africa|hCoV-19/South Africa/KRISP-K002314/2020|EPI ISL 515690|B.1.5|South Africa|2020-07-22	0.0004140938	Africa
Africa|hCoV-19/DRC/4561/2020|EPI ISL 513600|B.1|Democratic Republic of the Congo|2020-04-30	Africa|hCoV-19/South Africa/KRISP-K002314/2020|EPI ISL 515690|B.1.5|South Africa|2020-07-22	0.0003381494	Africa
Africa|hCoV-19/DRC/4562/2020|EPI ISL 513601|B.1.214|Democratic Republic of the Congo|2020-04-30	Africa|hCoV-19/South Africa/KRISP-K002314/2020|EPI ISL 515690|B.1.5|South Africa|2020-07-22	0.0003381575	Africa
Africa|hCoV-19/DRC/4568/2020|EPI ISL 513602|B.1|Democratic Republic of the Congo|2020-04-30	Africa|hCoV-19/South Africa/KRISP-K002314/2020|EPI ISL 515690|B.1.5|South Africa|2020-07-22	0.0003417426	Africa
Africa|hCoV-19/DRC/4578/2020|EPI ISL 513603|B.1|Democratic Republic of the Congo|2020-04-30	Africa|hCoV-19/South Africa/KRISP-K002314/2020|EPI ISL 515690|B.1.5|South Africa|2020-07-22	0.0003783420	Africa
Africa|hCoV-19/DRC/4613/2020|EPI ISL 513604|B.1.214|Democratic Republic of the Congo|2020-04-30	Africa|hCoV-19/South Africa/KRISP-K002314/2020|EPI ISL 515690|B.1.5|South Africa|2020-07-22	0.0003753309	Africa
Africa|hCoV-19/DRC/4614/2020|EPI ISL 513605|B.1|Democratic Republic of the Congo|2020-04-30	Africa|hCoV-19/South Africa/KRISP-K002314/2020|EPI ISL 515690|B.1.5|South Africa|2020-07-22	0.0004734891	Africa
Africa|hCoV-19/DRC/4631/2020|EPI ISL 513606|B.1.5|Democratic Republic of the Congo|2020-04-30	Africa|hCoV-19/South Africa/KRISP-K002314/2020|EPI ISL 515690|B.1.5|South Africa|2020-07-22	0.0004735212	Africa
Africa|hCoV-19/DRC/4633/2020|EPI ISL 513607|B.1.128|Democratic Republic of the Congo|2020-04-30	Africa|hCoV-19/South Africa/KRISP-K002314/2020|EPI ISL 515690|B.1.5|South Africa|2020-07-22	0.0004396700	Africa
Africa|hCoV-19/DRC/4642/2020|EPI ISL 513608|B.1.128|Democratic Republic of the Congo|2020-04-30	Africa|hCoV-19/South Africa/KRISP-K002314/2020|EPI ISL 515690|B.1.5|South Africa|2020-07-22	0.0004396508	Africa
Africa|hCoV-19/DRC/4647/2020|EPI ISL 513609|B.1.128|Democratic Republic of the Congo|2020-04-30	Africa|hCoV-19/South Africa/KRISP-K002314/2020|EPI ISL 515690|B.1.5|South Africa|2020-07-22	0.0004058232	Africa
Africa|hCoV-19/DRC/4653/2020|EPI ISL 513610|B.1.128|Democratic Republic of the Congo|2020-04-30	Africa|hCoV-19/South Africa/KRISP-K002314/2020|EPI ISL 515690|B.1.5|South Africa|2020-07-22	0.0004396954	Africa
Africa|hCoV-19/DRC/4681/2020|EPI ISL 514116|B.1.128|Democratic Republic of the Congo|2020-04-30	Africa|hCoV-19/South Africa/KRISP-K002314/2020|EPI ISL 515690|B.1.5|South Africa|2020-07-22	0.0003471237	Africa
Africa|hCoV-19/DRC/4683/2020|EPI ISL 514105|B.1.5|Democratic Republic of the Congo|2020-04-30	Africa|hCoV-19/South Africa/KRISP-K002314/2020|EPI ISL 515690|B.1.5|South Africa|2020-07-22	0.0003808000	Africa
Africa|hCoV-19/DRC/4685/2020|EPI ISL 514106|B.1.128|Democratic Republic of the Congo|2020-04-30	Africa|hCoV-19/South Africa/KRISP-K002314/2020|EPI ISL 515690|B.1.5|South Africa|2020-07-22	0.0004110970	Africa
Africa|hCoV-19/DRC/4690/2020|EPI ISL 514117|B.1.128|Democratic Republic of the Congo|2020-04-30	Africa|hCoV-19/South Africa/KRISP-K002314/2020|EPI ISL 515690|B.1.5|South Africa|2020-07-22	0.0003773909	Africa
Africa|hCoV-19/DRC/4693/2020|EPI ISL 514118|B.1.128|Democratic Republic of the Congo|2020-04-30	Africa|hCoV-19/South Africa/KRISP-K002314/2020|EPI ISL 515690|B.1.5|South Africa|2020-07-22	0.0003766158	Africa
Africa|hCoV-19/DRC/4694/2020|EPI ISL 514107|B.1.128|Democratic Republic of the Congo|2020-04-30	Africa|hCoV-19/South Africa/KRISP-K002314/2020|EPI ISL 515690|B.1.5|South Africa|2020-07-22	0.0003810902	Africa
Africa|hCoV-19/DRC/4720/2020|EPI ISL 514108|B.1.84|Democratic Republic of the Congo|2020-05-01	Africa|hCoV-19/South Africa/KRISP-K002314/2020|EPI ISL 515690|B.1.5|South Africa|2020-07-22	0.0003069193	Africa
Africa|hCoV-19/DRC/4785/2020|EPI ISL 514119|B.1.84|Democratic Republic of the Congo|2020-05-01	Africa|hCoV-19/South Africa/KRISP-K002314/2020|EPI ISL 515690|B.1.5|South Africa|2020-07-22	0.0004451554	Africa
Africa|hCoV-19/DRC/5019/2020|EPI ISL 496511|B.1|Democratic Republic of the Congo|2020-05-02	Africa|hCoV-19/South Africa/KRISP-K002314/2020|EPI ISL 515690|B.1.5|South Africa|2020-07-22	0.0003216740	Africa
Africa|hCoV-19/DRC/5094/2020|EPI ISL 496491|B.1.84|Democratic Republic of the Congo|2020-05-02	Africa|hCoV-19/South Africa/KRISP-K002314/2020|EPI ISL 515690|B.1.5|South Africa|2020-07-22	0.0003118972	Africa
Africa|hCoV-19/DRC/5186/2020|EPI ISL 496512|B.1|Democratic Republic of the Congo|2020-05-03	Africa|hCoV-19/South Africa/KRISP-K002314/2020|EPI ISL 515690|B.1.5|South Africa|2020-07-22	0.0003121402	Africa
Africa|hCoV-19/DRC/5187/2020|EPI ISL 513619|B.1|Democratic Republic of the Congo|2020-05-03	Africa|hCoV-19/South Africa/KRISP-K002314/2020|EPI ISL 515690|B.1.5|South Africa|2020-07-22	0.0003424597	Africa
Africa|hCoV-19/DRC/5205/2020|EPI ISL 487365|B.1.1.275|Democratic Republic of the Congo|2020-05-01	Africa|hCoV-19/South Africa/KRISP-K002314/2020|EPI ISL 515690|B.1.5|South Africa|2020-07-22	0.0003824280	Africa
Africa|hCoV-19/DRC/521/2020|EPI ISL 420854|B.1.5|Democratic Republic of the Congo|2020-03-25	Africa|hCoV-19/South Africa/KRISP-K002314/2020|EPI ISL 515690|B.1.5|South Africa|2020-07-22	0.0002040715	Africa
Africa|hCoV-19/DRC/5210/2020|EPI ISL 487369|B.1.1.275|Democratic Republic of the Congo|2020-05-01	Africa|hCoV-19/South Africa/KRISP-K002314/2020|EPI ISL 515690|B.1.5|South Africa|2020-07-22	0.0003464312	Africa
Africa|hCoV-19/DRC/523/2020|EPI ISL 420849|B.1.1.1|Democratic Republic of the Congo|2020-03-28	Africa|hCoV-19/South Africa/KRISP-K002314/2020|EPI ISL 515690|B.1.5|South Africa|2020-07-22	0.0004070220	Africa
Africa|hCoV-19/DRC/5240/2020|EPI ISL 496492|B.1|Democratic Republic of the Congo|2020-05-03	Africa|hCoV-19/South Africa/KRISP-K002314/2020|EPI ISL 515690|B.1.5|South Africa|2020-07-22	0.0002401792	Africa
Africa|hCoV-19/DRC/5377/2020|EPI ISL 496513|B.1|Democratic Republic of the Congo|2020-05-04	Africa|hCoV-19/South Africa/KRISP-K002314/2020|EPI ISL 515690|B.1.5|South Africa|2020-07-22	0.0003088040	Africa
Africa|hCoV-19/DRC/5538/2020|EPI ISL 514120|B.1|Democratic Republic of the Congo|2020-05-05	Africa|hCoV-19/South Africa/KRISP-K002314/2020|EPI ISL 515690|B.1.5|South Africa|2020-07-22	0.0002464724	Africa
Africa|hCoV-19/DRC/5651/2020|EPI ISL 496493|B.1.1.1|Democratic Republic of the Congo|2020-05-06	Africa|hCoV-19/South Africa/KRISP-K002314/2020|EPI ISL 515690|B.1.5|South Africa|2020-07-22	0.0003850796	Africa
Africa|hCoV-19/DRC/5705/2020|EPI ISL 496494|B.1.84|Democratic Republic of the Congo|2020-05-06	Africa|hCoV-19/South Africa/KRISP-K002314/2020|EPI ISL 515690|B.1.5|South Africa|2020-07-22	0.0002494439	Africa
Africa|hCoV-19/DRC/5735/2020|EPI ISL 496495|B.1.214|Democratic Republic of the Congo|2020-05-06	Africa|hCoV-19/South Africa/KRISP-K002314/2020|EPI ISL 515690|B.1.5|South Africa|2020-07-22	0.0003171231	Africa
Africa|hCoV-19/DRC/5815/2020|EPI ISL 495629|B.1.214|Democratic Republic of the Congo|2020-05-06	Africa|hCoV-19/South Africa/KRISP-K002314/2020|EPI ISL 515690|B.1.5|South Africa|2020-07-22	0.0003152793	Africa
Africa|hCoV-19/DRC/5907/2020|EPI ISL 496496|B.1.84|Democratic Republic of the Congo|2020-05-07	Africa|hCoV-19/South Africa/KRISP-K002314/2020|EPI ISL 515690|B.1.5|South Africa|2020-07-22	0.0003563422	Africa
Africa|hCoV-19/DRC/5913/2020|EPI ISL 496497|B.1|Democratic Republic of the Congo|2020-05-07	Africa|hCoV-19/South Africa/KRISP-K002314/2020|EPI ISL 515690|B.1.5|South Africa|2020-07-22	0.0003466221	Africa
Africa|hCoV-19/DRC/5927/2020|EPI ISL 496498|B.1.9|Democratic Republic of the Congo|2020-05-07	Africa|hCoV-19/South Africa/KRISP-K002314/2020|EPI ISL 515690|B.1.5|South Africa|2020-07-22	0.0005202518	Africa
Africa|hCoV-19/DRC/5957/2020|EPI ISL 496499|B.1.5|Democratic Republic of the Congo|2020-05-07	Africa|hCoV-19/South Africa/KRISP-K002314/2020|EPI ISL 515690|B.1.5|South Africa|2020-07-22	0.0002054055	Africa
Africa|hCoV-19/DRC/5964/2020|EPI ISL 496500|B.1.178|Democratic Republic of the Congo|2020-05-07	Africa|hCoV-19/South Africa/KRISP-K002314/2020|EPI ISL 515690|B.1.5|South Africa|2020-07-22	0.0001799599	Africa
Africa|hCoV-19/DRC/5996/2020|EPI ISL 496514|B.1.84|Democratic Republic of the Congo|2020-05-08	Africa|hCoV-19/South Africa/KRISP-K002314/2020|EPI ISL 515690|B.1.5|South Africa|2020-07-22	0.0002773900	Africa
Africa|hCoV-19/DRC/6026/2020|EPI ISL 513622|B.1.1.1|Democratic Republic of the Congo|2020-05-08	Africa|hCoV-19/South Africa/KRISP-K002314/2020|EPI ISL 515690|B.1.5|South Africa|2020-07-22	0.0004518917	Africa
Africa|hCoV-19/DRC/6143/2020|EPI ISL 496515|B.1|Democratic Republic of the Congo|2020-05-08	Africa|hCoV-19/South Africa/KRISP-K002314/2020|EPI ISL 515690|B.1.5|South Africa|2020-07-22	0.0002450943	Africa
Africa|hCoV-19/DRC/6151/2020|EPI ISL 513620|B.1.214|Democratic Republic of the Congo|2020-05-08	Africa|hCoV-19/South Africa/KRISP-K002314/2020|EPI ISL 515690|B.1.5|South Africa|2020-07-22	0.0003442999	Africa
Africa|hCoV-19/DRC/6163/2020|EPI ISL 513623|B.1.214|Democratic Republic of the Congo|2020-05-08	Africa|hCoV-19/South Africa/KRISP-K002314/2020|EPI ISL 515690|B.1.5|South Africa|2020-07-22	0.0003484019	Africa
Africa|hCoV-19/DRC/6203/2020|EPI ISL 514109|B.1|Democratic Republic of the Congo|2020-05-09	Africa|hCoV-19/South Africa/KRISP-K002314/2020|EPI ISL 515690|B.1.5|South Africa|2020-07-22	0.0004465141	Africa
Africa|hCoV-19/DRC/6209/2020|EPI ISL 514110|B.1.84|Democratic Republic of the Congo|2020-05-09	Africa|hCoV-19/South Africa/KRISP-K002314/2020|EPI ISL 515690|B.1.5|South Africa|2020-07-22	0.0002742958	Africa
Africa|hCoV-19/DRC/6227/2020|EPI ISL 514121|B.1.84|Democratic Republic of the Congo|2020-05-09	Africa|hCoV-19/South Africa/KRISP-K002314/2020|EPI ISL 515690|B.1.5|South Africa|2020-07-22	0.0002746630	Africa
Africa|hCoV-19/DRC/6313/2020|EPI ISL 496516|B.1.84|Democratic Republic of the Congo|2020-05-09	Africa|hCoV-19/South Africa/KRISP-K002314/2020|EPI ISL 515690|B.1.5|South Africa|2020-07-22	0.0003581707	Africa
Africa|hCoV-19/DRC/6338/2020|EPI ISL 495630|B.1|Democratic Republic of the Congo|2020-05-09	Africa|hCoV-19/South Africa/KRISP-K002314/2020|EPI ISL 515690|B.1.5|South Africa|2020-07-22	0.0003186192	Africa
Africa|hCoV-19/DRC/6341/2020|EPI ISL 495631|B.1|Democratic Republic of the Congo|2020-05-09	Africa|hCoV-19/South Africa/KRISP-K002314/2020|EPI ISL 515690|B.1.5|South Africa|2020-07-22	0.0003923340	Africa
Africa|hCoV-19/DRC/6342/2020|EPI ISL 495632|B.1|Democratic Republic of the Congo|2020-05-09	Africa|hCoV-19/South Africa/KRISP-K002314/2020|EPI ISL 515690|B.1.5|South Africa|2020-07-22	0.0003501543	Africa
Africa|hCoV-19/DRC/6361/2020|EPI ISL 495633|B.1|Democratic Republic of the Congo|2020-05-09	Africa|hCoV-19/South Africa/KRISP-K002314/2020|EPI ISL 515690|B.1.5|South Africa|2020-07-22	0.0002853521	Africa
Africa|hCoV-19/DRC/6380/2020|EPI ISL 513611|B.1.1.275|Democratic Republic of the Congo|2020-05-04	Africa|hCoV-19/South Africa/KRISP-K002314/2020|EPI ISL 515690|B.1.5|South Africa|2020-07-22	0.0003830270	Africa
Africa|hCoV-19/DRC/6384/2020|EPI ISL 513612|B.1.1.275|Democratic Republic of the Congo|2020-05-07	Africa|hCoV-19/South Africa/KRISP-K002314/2020|EPI ISL 515690|B.1.5|South Africa|2020-07-22	0.0003129850	Africa
Africa|hCoV-19/DRC/6386/2020|EPI ISL 513613|B.1.1.275|Democratic Republic of the Congo|2020-05-07	Africa|hCoV-19/South Africa/KRISP-K002314/2020|EPI ISL 515690|B.1.5|South Africa|2020-07-22	0.0003413508	Africa
Africa|hCoV-19/DRC/6389/2020|EPI ISL 513614|B.1.84|Democratic Republic of the Congo|2020-05-07	Africa|hCoV-19/South Africa/KRISP-K002314/2020|EPI ISL 515690|B.1.5|South Africa|2020-07-22	0.0003809807	Africa
Africa|hCoV-19/DRC/6390/2020|EPI ISL 513615|B.1.1.275|Democratic Republic of the Congo|2020-05-04	Africa|hCoV-19/South Africa/KRISP-K002314/2020|EPI ISL 515690|B.1.5|South Africa|2020-07-22	0.0004443961	Africa
Africa|hCoV-19/DRC/6392/2020|EPI ISL 513616|B.1|Democratic Republic of the Congo|2020-05-04	Africa|hCoV-19/South Africa/KRISP-K002314/2020|EPI ISL 515690|B.1.5|South Africa|2020-07-22	0.0002047839	Africa
Africa|hCoV-19/DRC/6395/2020|EPI ISL 513617|B.1.1.275|Democratic Republic of the Congo|2020-05-07	Africa|hCoV-19/South Africa/KRISP-K002314/2020|EPI ISL 515690|B.1.5|South Africa|2020-07-22	0.0004735436	Africa
Africa|hCoV-19/DRC/6398/2020|EPI ISL 513618|B.1.1.275|Democratic Republic of the Congo|2020-05-07	Africa|hCoV-19/South Africa/KRISP-K002314/2020|EPI ISL 515690|B.1.5|South Africa|2020-07-22	0.0003720147	Africa
Africa|hCoV-19/DRC/6724/2020|EPI ISL 495634|B.1|Democratic Republic of the Congo|2020-05-11	Africa|hCoV-19/South Africa/KRISP-K002314/2020|EPI ISL 515690|B.1.5|South Africa|2020-07-22	0.0002742920	Africa
Africa|hCoV-19/DRC/6743/2020|EPI ISL 495635|B.1.149|Democratic Republic of the Congo|2020-05-11	Africa|hCoV-19/South Africa/KRISP-K002314/2020|EPI ISL 515690|B.1.5|South Africa|2020-07-22	0.0002480880	Africa
Africa|hCoV-19/DRC/6783/2020|EPI ISL 496501|B.1.149|Democratic Republic of the Congo|2020-05-11	Africa|hCoV-19/South Africa/KRISP-K002314/2020|EPI ISL 515690|B.1.5|South Africa|2020-07-22	0.0003182250	Africa
Africa|hCoV-19/DRC/6784/2020|EPI ISL 495636|B.1|Democratic Republic of the Congo|2020-05-11	Africa|hCoV-19/South Africa/KRISP-K002314/2020|EPI ISL 515690|B.1.5|South Africa|2020-07-22	0.0002395824	Africa
Africa|hCoV-19/DRC/6786/2020|EPI ISL 495637|B.1.178|Democratic Republic of the Congo|2020-05-11	Africa|hCoV-19/South Africa/KRISP-K002314/2020|EPI ISL 515690|B.1.5|South Africa|2020-07-22	0.0003431296	Africa
Africa|hCoV-19/DRC/6791/2020|EPI ISL 495638|B.1.178|Democratic Republic of the Congo|2020-05-11	Africa|hCoV-19/South Africa/KRISP-K002314/2020|EPI ISL 515690|B.1.5|South Africa|2020-07-22	0.0003099800	Africa
Africa|hCoV-19/DRC/6792/2020|EPI ISL 495639|B.1|Democratic Republic of the Congo|2020-05-11	Africa|hCoV-19/South Africa/KRISP-K002314/2020|EPI ISL 515690|B.1.5|South Africa|2020-07-22	0.0002505688	Africa
Africa|hCoV-19/DRC/6801/2020|EPI ISL 514111|B.1|Democratic Republic of the Congo|2020-05-11	Africa|hCoV-19/South Africa/KRISP-K002314/2020|EPI ISL 515690|B.1.5|South Africa|2020-07-22	0.0004844884	Africa
Africa|hCoV-19/DRC/6853/2020|EPI ISL 496502|B.1.214|Democratic Republic of the Congo|2020-05-11	Africa|hCoV-19/South Africa/KRISP-K002314/2020|EPI ISL 515690|B.1.5|South Africa|2020-07-22	0.0002786388	Africa
Africa|hCoV-19/DRC/6854/2020|EPI ISL 496503|B.1|Democratic Republic of the Congo|2020-05-11	Africa|hCoV-19/South Africa/KRISP-K002314/2020|EPI ISL 515690|B.1.5|South Africa|2020-07-22	0.0004611467	Africa
Africa|hCoV-19/DRC/6875/2020|EPI ISL 496504|B.1|Democratic Republic of the Congo|2020-05-11	Africa|hCoV-19/South Africa/KRISP-K002314/2020|EPI ISL 515690|B.1.5|South Africa|2020-07-22	0.0002743052	Africa
Africa|hCoV-19/DRC/7042/2020|EPI ISL 513592|B.1.214|Democratic Republic of the Congo|2020-05-12	Africa|hCoV-19/South Africa/KRISP-K002314/2020|EPI ISL 515690|B.1.5|South Africa|2020-07-22	0.0003077525	Africa
Africa|hCoV-19/DRC/7061/2020|EPI ISL 513593|B.1|Democratic Republic of the Congo|2020-05-12	Africa|hCoV-19/South Africa/KRISP-K002314/2020|EPI ISL 515690|B.1.5|South Africa|2020-07-22	0.0002481206	Africa
Africa|hCoV-19/DRC/7140/2020|EPI ISL 513594|B.1.214|Democratic Republic of the Congo|2020-05-12	Africa|hCoV-19/South Africa/KRISP-K002314/2020|EPI ISL 515690|B.1.5|South Africa|2020-07-22	0.0004171884	Africa
Africa|hCoV-19/DRC/7200/2020|EPI ISL 514112|B.1|Democratic Republic of the Congo|2020-05-13	Africa|hCoV-19/South Africa/KRISP-K002314/2020|EPI ISL 515690|B.1.5|South Africa|2020-07-22	0.0004435137	Africa
Africa|hCoV-19/DRC/7211/2020|EPI ISL 514122|B.1.149|Democratic Republic of the Congo|2020-05-13	Africa|hCoV-19/South Africa/KRISP-K002314/2020|EPI ISL 515690|B.1.5|South Africa|2020-07-22	0.0003766583	Africa
Africa|hCoV-19/DRC/7248/2020|EPI ISL 514123|B.1|Democratic Republic of the Congo|2020-05-13	Africa|hCoV-19/South Africa/KRISP-K002314/2020|EPI ISL 515690|B.1.5|South Africa|2020-07-22	0.0002450720	Africa
Africa|hCoV-19/DRC/7255/2020|EPI ISL 514124|B.1.149|Democratic Republic of the Congo|2020-05-13	Africa|hCoV-19/South Africa/KRISP-K002314/2020|EPI ISL 515690|B.1.5|South Africa|2020-07-22	0.0004143921	Africa
Africa|hCoV-19/DRC/73/2020|EPI ISL 417941|B.1.178|Democratic Republic of the Congo|2020-03-18	Africa|hCoV-19/South Africa/KRISP-K002314/2020|EPI ISL 515690|B.1.5|South Africa|2020-07-22	0.0002392657	Africa
Africa|hCoV-19/DRC/7386/2020|EPI ISL 513595|B.1.5|Democratic Republic of the Congo|2020-05-14	Africa|hCoV-19/South Africa/KRISP-K002314/2020|EPI ISL 515690|B.1.5|South Africa|2020-07-22	0.0001760671	Africa
Africa|hCoV-19/DRC/7430/2020|EPI ISL 496517|B.1.1.1|Democratic Republic of the Congo|2020-05-14	Africa|hCoV-19/South Africa/KRISP-K002314/2020|EPI ISL 515690|B.1.5|South Africa|2020-07-22	0.0005774906	Africa
Africa|hCoV-19/DRC/7434/2020|EPI ISL 513621|B.1.1.1|Democratic Republic of the Congo|2020-05-14	Africa|hCoV-19/South Africa/KRISP-K002314/2020|EPI ISL 515690|B.1.5|South Africa|2020-07-22	0.0005611093	Africa
Africa|hCoV-19/DRC/7471/2020|EPI ISL 513596|B.1.214|Democratic Republic of the Congo|2020-05-14	Africa|hCoV-19/South Africa/KRISP-K002314/2020|EPI ISL 515690|B.1.5|South Africa|2020-07-22	0.0004132712	Africa
Africa|hCoV-19/DRC/7488/2020|EPI ISL 514113|B.1.1|Democratic Republic of the Congo|2020-05-14	Africa|hCoV-19/South Africa/KRISP-K002314/2020|EPI ISL 515690|B.1.5|South Africa|2020-07-22	0.0002742459	Africa
Africa|hCoV-19/DRC/7713/2020|EPI ISL 495640|B.1|Democratic Republic of the Congo|2020-05-14	Africa|hCoV-19/South Africa/KRISP-K002314/2020|EPI ISL 515690|B.1.5|South Africa|2020-07-22	0.0004569488	Africa
Africa|hCoV-19/DRC/7864/2020|EPI ISL 496505|B.1.214|Democratic Republic of the Congo|2020-05-15	Africa|hCoV-19/South Africa/KRISP-K002314/2020|EPI ISL 515690|B.1.5|South Africa|2020-07-22	0.0003492336	Africa
Africa|hCoV-19/DRC/7920/2020|EPI ISL 495641|B.1|Democratic Republic of the Congo|2020-05-15	Africa|hCoV-19/South Africa/KRISP-K002314/2020|EPI ISL 515690|B.1.5|South Africa|2020-07-22	0.0004118569	Africa
Africa|hCoV-19/DRC/80/2020|EPI ISL 417942|B.1.178|Democratic Republic of the Congo|2020-03-18	Africa|hCoV-19/South Africa/KRISP-K002314/2020|EPI ISL 515690|B.1.5|South Africa|2020-07-22	0.0002037556	Africa
Africa|hCoV-19/DRC/8018/2020|EPI ISL 514125|B.1.5|Democratic Republic of the Congo|2020-05-15	Africa|hCoV-19/South Africa/KRISP-K002314/2020|EPI ISL 515690|B.1.5|South Africa|2020-07-22	0.0003552537	Africa
Africa|hCoV-19/DRC/81/2020|EPI ISL 417944|B.1.9|Democratic Republic of the Congo|2020-03-18	Africa|hCoV-19/South Africa/KRISP-K002314/2020|EPI ISL 515690|B.1.5|South Africa|2020-07-22	0.0003066232	Africa
Africa|hCoV-19/DRC/82/2020|EPI ISL 417946|B.1.5|Democratic Republic of the Congo|2020-03-18	Africa|hCoV-19/South Africa/KRISP-K002314/2020|EPI ISL 515690|B.1.5|South Africa|2020-07-22	0.0002028643	Africa
Africa|hCoV-19/DRC/94/2020|EPI ISL 417947|B.1|Democratic Republic of the Congo|2020-03-19	Africa|hCoV-19/South Africa/KRISP-K002314/2020|EPI ISL 515690|B.1.5|South Africa|2020-07-22	0.0002367862	Africa
Africa|hCoV-19/DRC/998/2020|EPI ISL 429254|B.1|Democratic Republic of the Congo|2020-04-03	Africa|hCoV-19/South Africa/KRISP-K002314/2020|EPI ISL 515690|B.1.5|South Africa|2020-07-22	0.0002482172	Africa
Africa|hCoV-19/DRC/KN-0038/2020|EPI ISL 417434|B.1.128|Democratic Republic of the Congo|2020-03-14	Africa|hCoV-19/South Africa/KRISP-K002314/2020|EPI ISL 515690|B.1.5|South Africa|2020-07-22	0.0003551188	Africa
Africa|hCoV-19/DRC/KN-0054/2020|EPI ISL 417437|B.1.178|Democratic Republic of the Congo|2020-03-17	Africa|hCoV-19/South Africa/KRISP-K002314/2020|EPI ISL 515690|B.1.5|South Africa|2020-07-22	0.0002708262	Africa
Africa|hCoV-19/DRC/KN-0058/2020|EPI ISL 417438|B.1|Democratic Republic of the Congo|2020-03-17	Africa|hCoV-19/South Africa/KRISP-K002314/2020|EPI ISL 515690|B.1.5|South Africa|2020-07-22	0.0002047189	Africa
Africa|hCoV-19/DRC/KN-0060/2020|EPI ISL 417440|B.1|Democratic Republic of the Congo|2020-03-17	Africa|hCoV-19/South Africa/KRISP-K002314/2020|EPI ISL 515690|B.1.5|South Africa|2020-07-22	0.0002710427	Africa
Africa|hCoV-19/DRC/KN-0070/2020|EPI ISL 417441|B.1.178|Democratic Republic of the Congo|2020-03-17	Africa|hCoV-19/South Africa/KRISP-K002314/2020|EPI ISL 515690|B.1.5|South Africa|2020-07-22	0.0002078054	Africa
Africa|hCoV-19/DRC/KN-0072/2020|EPI ISL 417442|B.1.178|Democratic Republic of the Congo|2020-03-18	Africa|hCoV-19/South Africa/KRISP-K002314/2020|EPI ISL 515690|B.1.5|South Africa|2020-07-22	0.0002379078	Africa
Africa|hCoV-19/DRC/KN-13/2020|EPI ISL 414647|B.1|Democratic Republic of the Congo|2020-03-09	Africa|hCoV-19/South Africa/KRISP-K002314/2020|EPI ISL 515690|B.1.5|South Africa|2020-07-22	0.0001745553	Africa
Africa|hCoV-19/Egypt/Army-MCL001/2020|EPI ISL 510526|B.1|Egypt|2020-06-01	Africa|hCoV-19/South Africa/KRISP-K002314/2020|EPI ISL 515690|B.1.5|South Africa|2020-07-22	0.0003719969	Africa
Africa|hCoV-19/Egypt/C-CU001a-S1/2020|EPI ISL 529031|B.1.255|Egypt|2020-05-19	Africa|hCoV-19/South Africa/KRISP-K002314/2020|EPI ISL 515690|B.1.5|South Africa|2020-07-22	0.0004059070	Africa
Africa|hCoV-19/Egypt/C-CU002b-S3/2020|EPI ISL 529032|B.1.1.1|Egypt|2020-06-19	Africa|hCoV-19/South Africa/KRISP-K002314/2020|EPI ISL 515690|B.1.5|South Africa|2020-07-22	0.0006427316	Africa
Africa|hCoV-19/Egypt/C-VSVRI-SERVAC/2020|EPI ISL 528386|B.1.255|Egypt|2020-08-22	Africa|hCoV-19/South Africa/KRISP-K002314/2020|EPI ISL 515690|B.1.5|South Africa|2020-07-22	0.0002367142	Africa
Africa|hCoV-19/Egypt/CUNCI-7I028/2020|EPI ISL 524426|B.1.255|Egypt|2020-07-19	Africa|hCoV-19/South Africa/KRISP-K002314/2020|EPI ISL 515690|B.1.5|South Africa|2020-07-22	0.0002367142	Africa
Africa|hCoV-19/Egypt/CUNCI-HGC002/2020|EPI ISL 468045|B.1|Egypt|2020-05-02	Africa|hCoV-19/South Africa/KRISP-K002314/2020|EPI ISL 515690|B.1.5|South Africa|2020-07-22	0.0002369281	Africa
Africa|hCoV-19/Egypt/CUNCI-HGC004/2020|EPI ISL 468048|B.1|Egypt|2020-05-02	Africa|hCoV-19/South Africa/KRISP-K002314/2020|EPI ISL 515690|B.1.5|South Africa|2020-07-22	0.0002368640	Africa
Africa|hCoV-19/Egypt/CUNCI-HGC005/2020|EPI ISL 468052|B.1|Egypt|2020-05-02	Africa|hCoV-19/South Africa/KRISP-K002314/2020|EPI ISL 515690|B.1.5|South Africa|2020-07-22	0.0003045682	Africa
Africa|hCoV-19/Egypt/CUNCI-HGC006/2020|EPI ISL 468050|B.1|Egypt|2020-05-02	Africa|hCoV-19/South Africa/KRISP-K002314/2020|EPI ISL 515690|B.1.5|South Africa|2020-07-22	0.0003045105	Africa
Africa|hCoV-19/Egypt/CUNCI-HGC007-2/2020|EPI ISL 468054|B.1|Egypt|2020-05-02	Africa|hCoV-19/South Africa/KRISP-K002314/2020|EPI ISL 515690|B.1.5|South Africa|2020-07-22	0.0003382913	Africa
Africa|hCoV-19/Egypt/CUNCI-HGC007/2020|EPI ISL 468046|B.1|Egypt|2020-05-02	Africa|hCoV-19/South Africa/KRISP-K002314/2020|EPI ISL 515690|B.1.5|South Africa|2020-07-22	0.0003045620	Africa
Africa|hCoV-19/Egypt/CUNCI-HGC008/2020|EPI ISL 468044|B.1|Egypt|2020-05-02	Africa|hCoV-19/South Africa/KRISP-K002314/2020|EPI ISL 515690|B.1.5|South Africa|2020-07-22	0.0003045724	Africa
Africa|hCoV-19/Egypt/CUNCI-HGC009/2020|EPI ISL 468053|B.1|Egypt|2020-05-02	Africa|hCoV-19/South Africa/KRISP-K002314/2020|EPI ISL 515690|B.1.5|South Africa|2020-07-22	0.0002369601	Africa
Africa|hCoV-19/Egypt/CUNCI-HGC010/2020|EPI ISL 468055|B.1.247|Egypt|2020-05-02	Africa|hCoV-19/South Africa/KRISP-K002314/2020|EPI ISL 515690|B.1.5|South Africa|2020-07-22	0.0004738095	Africa
Africa|hCoV-19/Egypt/CUNCI-HGC011/2020|EPI ISL 468059|B.1|Egypt|2020-05-02	Africa|hCoV-19/South Africa/KRISP-K002314/2020|EPI ISL 515690|B.1.5|South Africa|2020-07-22	0.0003045899	Africa
Africa|hCoV-19/Egypt/CUNCI-HGC012/2020|EPI ISL 468051|B.1.255|Egypt|2020-05-02	Africa|hCoV-19/South Africa/KRISP-K002314/2020|EPI ISL 515690|B.1.5|South Africa|2020-07-22	0.0004399736	Africa
Africa|hCoV-19/Egypt/CUNCI-HGC013/2020|EPI ISL 468047|B.1.201|Egypt|2020-05-02	Africa|hCoV-19/South Africa/KRISP-K002314/2020|EPI ISL 515690|B.1.5|South Africa|2020-07-22	0.0003722740	Africa
Africa|hCoV-19/Egypt/CUNCI-HGC014/2020|EPI ISL 468060|B.1.5|Egypt|2020-05-02	Africa|hCoV-19/South Africa/KRISP-K002314/2020|EPI ISL 515690|B.1.5|South Africa|2020-07-22	0.0001692103	Africa
Africa|hCoV-19/Egypt/CUNCI-HGC015/2020|EPI ISL 468056|B.1|Egypt|2020-05-02	Africa|hCoV-19/South Africa/KRISP-K002314/2020|EPI ISL 515690|B.1.5|South Africa|2020-07-22	0.0001692046	Africa
Africa|hCoV-19/Egypt/CUNCI-HGC016/2020|EPI ISL 468058|B.1|Egypt|2020-05-02	Africa|hCoV-19/South Africa/KRISP-K002314/2020|EPI ISL 515690|B.1.5|South Africa|2020-07-22	0.0003051712	Africa
Africa|hCoV-19/Egypt/CUNCI-HGC021/2020|EPI ISL 468061|B.1|Egypt|2020-05-02	Africa|hCoV-19/South Africa/KRISP-K002314/2020|EPI ISL 515690|B.1.5|South Africa|2020-07-22	0.0003050192	Africa
Africa|hCoV-19/Egypt/CUNCI-HGC023/2020|EPI ISL 468057|B.1.5|Egypt|2020-05-02	Africa|hCoV-19/South Africa/KRISP-K002314/2020|EPI ISL 515690|B.1.5|South Africa|2020-07-22	0.0002030750	Africa
Africa|hCoV-19/Egypt/CUNCI-HGC028/2020|EPI ISL 468062|B.1|Egypt|2020-05-02	Africa|hCoV-19/South Africa/KRISP-K002314/2020|EPI ISL 515690|B.1.5|South Africa|2020-07-22	0.0003729174	Africa
Africa|hCoV-19/Egypt/CUNCI-HGC3I011/2020|EPI ISL 479697|B.1|Egypt|2020-06-02	Africa|hCoV-19/South Africa/KRISP-K002314/2020|EPI ISL 515690|B.1.5|South Africa|2020-07-22	0.0003043633	Africa
Africa|hCoV-19/Egypt/CUNCI-HGC3I012/2020|EPI ISL 479693|B.1.255|Egypt|2020-06-02	Africa|hCoV-19/South Africa/KRISP-K002314/2020|EPI ISL 515690|B.1.5|South Africa|2020-07-22	0.0004396464	Africa
Africa|hCoV-19/Egypt/CUNCI-HGC3I013/2020|EPI ISL 479694|B.1.201|Egypt|2020-06-02	Africa|hCoV-19/South Africa/KRISP-K002314/2020|EPI ISL 515690|B.1.5|South Africa|2020-07-22	0.0003719971	Africa
Africa|hCoV-19/Egypt/CUNCI-HGC3I014/2020|EPI ISL 479696|B.1.5|Egypt|2020-06-02	Africa|hCoV-19/South Africa/KRISP-K002314/2020|EPI ISL 515690|B.1.5|South Africa|2020-07-22	0.0001690787	Africa
Africa|hCoV-19/Egypt/CUNCI-HGC3I02/2020|EPI ISL 479686|B.1|Egypt|2020-06-02	Africa|hCoV-19/South Africa/KRISP-K002314/2020|EPI ISL 515690|B.1.5|South Africa|2020-07-22	0.0002705543	Africa
Africa|hCoV-19/Egypt/CUNCI-HGC3I023/2020|EPI ISL 479695|B.1.5|Egypt|2020-06-02	Africa|hCoV-19/South Africa/KRISP-K002314/2020|EPI ISL 515690|B.1.5|South Africa|2020-07-22	0.0002029240	Africa
Africa|hCoV-19/Egypt/CUNCI-HGC3I025/2020|EPI ISL 479691|B.1|Egypt|2020-06-02	Africa|hCoV-19/South Africa/KRISP-K002314/2020|EPI ISL 515690|B.1.5|South Africa|2020-07-22	0.0003382214	Africa
Africa|hCoV-19/Egypt/CUNCI-HGC3I03/2020|EPI ISL 479687|B.1|Egypt|2020-06-02	Africa|hCoV-19/South Africa/KRISP-K002314/2020|EPI ISL 515690|B.1.5|South Africa|2020-07-22	0.0003043355	Africa
Africa|hCoV-19/Egypt/CUNCI-HGC3I05/2020|EPI ISL 479690|B.1|Egypt|2020-06-02	Africa|hCoV-19/South Africa/KRISP-K002314/2020|EPI ISL 515690|B.1.5|South Africa|2020-07-22	0.0003043416	Africa
Africa|hCoV-19/Egypt/CUNCI-HGC3I06/2020|EPI ISL 479688|B.1|Egypt|2020-06-02	Africa|hCoV-19/South Africa/KRISP-K002314/2020|EPI ISL 515690|B.1.5|South Africa|2020-07-22	0.0003043458	Africa
Africa|hCoV-19/Egypt/CUNCI-HGC3I08/2020|EPI ISL 479698|B.1|Egypt|2020-06-02	Africa|hCoV-19/South Africa/KRISP-K002314/2020|EPI ISL 515690|B.1.5|South Africa|2020-07-22	0.0003043458	Africa
Africa|hCoV-19/Egypt/CUNCI-HGC3I09/2020|EPI ISL 479692|B.1|Egypt|2020-06-02	Africa|hCoV-19/South Africa/KRISP-K002314/2020|EPI ISL 515690|B.1.5|South Africa|2020-07-22	0.0002367838	Africa
Africa|hCoV-19/Egypt/CUNCI-HGC4I003/2020|EPI ISL 479699|B.1.1.247|Egypt|2020-06-02	Africa|hCoV-19/South Africa/KRISP-K002314/2020|EPI ISL 515690|B.1.5|South Africa|2020-07-22	0.0005074128	Africa
Africa|hCoV-19/Egypt/CUNCI-HGC4I004/2020|EPI ISL 479700|B.1.1.296|Egypt|2020-06-02	Africa|hCoV-19/South Africa/KRISP-K002314/2020|EPI ISL 515690|B.1.5|South Africa|2020-07-22	0.0004058644	Africa
Africa|hCoV-19/Egypt/CUNCI-HGC4I015/2020|EPI ISL 479728|B.1.1.123|Egypt|2020-06-02	Africa|hCoV-19/South Africa/KRISP-K002314/2020|EPI ISL 515690|B.1.5|South Africa|2020-07-22	0.0004397785	Africa
Africa|hCoV-19/Egypt/CUNCI-HGC4I022/2020|EPI ISL 479705|B.1.1|Egypt|2020-06-02	Africa|hCoV-19/South Africa/KRISP-K002314/2020|EPI ISL 515690|B.1.5|South Africa|2020-07-22	0.0005412514	Africa
Africa|hCoV-19/Egypt/CUNCI-HGC4I023/2020|EPI ISL 479729|B.1.1.247|Egypt|2020-06-02	Africa|hCoV-19/South Africa/KRISP-K002314/2020|EPI ISL 515690|B.1.5|South Africa|2020-07-22	0.0003721354	Africa
Africa|hCoV-19/Egypt/CUNCI-HGC4I025/2020|EPI ISL 479706|B.1.255|Egypt|2020-06-02	Africa|hCoV-19/South Africa/KRISP-K002314/2020|EPI ISL 515690|B.1.5|South Africa|2020-07-22	0.0003720008	Africa
Africa|hCoV-19/Egypt/CUNCI-HGC4I026/2020|EPI ISL 479702|B.1|Egypt|2020-06-02	Africa|hCoV-19/South Africa/KRISP-K002314/2020|EPI ISL 515690|B.1.5|South Africa|2020-07-22	0.0004400674	Africa
Africa|hCoV-19/Egypt/CUNCI-HGC4I029/2020|EPI ISL 479701|B.1.1.1|Egypt|2020-06-02	Africa|hCoV-19/South Africa/KRISP-K002314/2020|EPI ISL 515690|B.1.5|South Africa|2020-07-22	0.0005750855	Africa
Africa|hCoV-19/Egypt/CUNCI-HGC4I030/2020|EPI ISL 479703|B.1|Egypt|2020-06-02	Africa|hCoV-19/South Africa/KRISP-K002314/2020|EPI ISL 515690|B.1.5|South Africa|2020-07-22	0.0003719896	Africa
Africa|hCoV-19/Egypt/CUNCI-HGC4I031/2020|EPI ISL 479707|B.1.1.1|Egypt|2020-06-02	Africa|hCoV-19/South Africa/KRISP-K002314/2020|EPI ISL 515690|B.1.5|South Africa|2020-07-22	0.0006427535	Africa
Africa|hCoV-19/Egypt/CUNCI-HGC4I032/2020|EPI ISL 479709|B.1.1|Egypt|2020-06-02	Africa|hCoV-19/South Africa/KRISP-K002314/2020|EPI ISL 515690|B.1.5|South Africa|2020-07-22	0.0004062215	Africa
Africa|hCoV-19/Egypt/CUNCI-HGC4I033/2020|EPI ISL 479704|B.1|Egypt|2020-06-02	Africa|hCoV-19/South Africa/KRISP-K002314/2020|EPI ISL 515690|B.1.5|South Africa|2020-07-22	0.0002705726	Africa
Africa|hCoV-19/Egypt/CUNCI-HGC4I034/2020|EPI ISL 479708|B.1.255|Egypt|2020-06-02	Africa|hCoV-19/South Africa/KRISP-K002314/2020|EPI ISL 515690|B.1.5|South Africa|2020-07-22	0.0002366902	Africa
Africa|hCoV-19/Egypt/CUNCI-HGC5I001/2020|EPI ISL 479710|B.1.1|Egypt|2020-06-02	Africa|hCoV-19/South Africa/KRISP-K002314/2020|EPI ISL 515690|B.1.5|South Africa|2020-07-22	0.0002706403	Africa
Africa|hCoV-19/Egypt/CUNCI-HGC5I003/2020|EPI ISL 479711|B.1|Egypt|2020-06-02	Africa|hCoV-19/South Africa/KRISP-K002314/2020|EPI ISL 515690|B.1.5|South Africa|2020-07-22	0.0002705451	Africa
Africa|hCoV-19/Egypt/CUNCI-HGC5I010/2020|EPI ISL 479730|B.1.1|Egypt|2020-06-02	Africa|hCoV-19/South Africa/KRISP-K002314/2020|EPI ISL 515690|B.1.5|South Africa|2020-07-22	0.0003383256	Africa
Africa|hCoV-19/Egypt/CUNCI-HGC5I011/2020|EPI ISL 479712|B.1.1|Egypt|2020-06-02	Africa|hCoV-19/South Africa/KRISP-K002314/2020|EPI ISL 515690|B.1.5|South Africa|2020-07-22	0.0002706129	Africa
Africa|hCoV-19/Egypt/CUNCI-HGC5I012/2020|EPI ISL 479713|B.1.1|Egypt|2020-06-02	Africa|hCoV-19/South Africa/KRISP-K002314/2020|EPI ISL 515690|B.1.5|South Africa|2020-07-22	0.0003043633	Africa
Africa|hCoV-19/Egypt/CUNCI-HGC5I014/2020|EPI ISL 479714|B.1.255|Egypt|2020-06-02	Africa|hCoV-19/South Africa/KRISP-K002314/2020|EPI ISL 515690|B.1.5|South Africa|2020-07-22	0.0003720134	Africa
Africa|hCoV-19/Egypt/CUNCI-HGC5I015/2020|EPI ISL 475722|B.1.255|Egypt|2020-05-02	Africa|hCoV-19/South Africa/KRISP-K002314/2020|EPI ISL 515690|B.1.5|South Africa|2020-07-22	0.0004398782	Africa
Africa|hCoV-19/Egypt/CUNCI-HGC5I016/2020|EPI ISL 479731|B.1|Egypt|2020-06-02	Africa|hCoV-19/South Africa/KRISP-K002314/2020|EPI ISL 515690|B.1.5|South Africa|2020-07-22	0.0002705515	Africa
Africa|hCoV-19/Egypt/CUNCI-HGC5I022/2020|EPI ISL 479715|B.1.1|Egypt|2020-06-02	Africa|hCoV-19/South Africa/KRISP-K002314/2020|EPI ISL 515690|B.1.5|South Africa|2020-07-22	0.0003381998	Africa
Africa|hCoV-19/Egypt/CUNCI-HGC5I025/2020|EPI ISL 479716|A|Egypt|2020-06-02	Africa|hCoV-19/South Africa/KRISP-K002314/2020|EPI ISL 515690|B.1.5|South Africa|2020-07-22	0.0002032972	Africa
Africa|hCoV-19/Egypt/CUNCI-HGC5I026/2020|EPI ISL 479735|B.1.5|Egypt|2020-06-02	Africa|hCoV-19/South Africa/KRISP-K002314/2020|EPI ISL 515690|B.1.5|South Africa|2020-07-22	0.0003721807	Africa
Africa|hCoV-19/Egypt/CUNCI-HGC5I029/2020|EPI ISL 479734|B.1|Egypt|2020-06-02	Africa|hCoV-19/South Africa/KRISP-K002314/2020|EPI ISL 515690|B.1.5|South Africa|2020-07-22	0.0002705909	Africa
Africa|hCoV-19/Egypt/CUNCI-HGC5I030/2020|EPI ISL 479721|B.1.5|Egypt|2020-06-02	Africa|hCoV-19/South Africa/KRISP-K002314/2020|EPI ISL 515690|B.1.5|South Africa|2020-07-22	0.0001691016	Africa
Africa|hCoV-19/Egypt/CUNCI-HGC5I033/2020|EPI ISL 479717|B.1.5|Egypt|2020-06-02	Africa|hCoV-19/South Africa/KRISP-K002314/2020|EPI ISL 515690|B.1.5|South Africa|2020-07-22	0.0001691244	Africa
Africa|hCoV-19/Egypt/CUNCI-HGC5I034/2020|EPI ISL 479720|B.1.5|Egypt|2020-06-02	Africa|hCoV-19/South Africa/KRISP-K002314/2020|EPI ISL 515690|B.1.5|South Africa|2020-07-22	0.0002367062	Africa
Africa|hCoV-19/Egypt/CUNCI-HGC6I002/2020|EPI ISL 479719|B.1.1.1|Egypt|2020-06-02	Africa|hCoV-19/South Africa/KRISP-K002314/2020|EPI ISL 515690|B.1.5|South Africa|2020-07-22	0.0005412093	Africa
Africa|hCoV-19/Egypt/CUNCI-HGC6I003/2020|EPI ISL 479718|B.1.5|Egypt|2020-06-02	Africa|hCoV-19/South Africa/KRISP-K002314/2020|EPI ISL 515690|B.1.5|South Africa|2020-07-22	0.0002705478	Africa
Africa|hCoV-19/Egypt/CUNCI-HGC6I007/2020|EPI ISL 479722|B.1|Egypt|2020-06-02	Africa|hCoV-19/South Africa/KRISP-K002314/2020|EPI ISL 515690|B.1.5|South Africa|2020-07-22	0.0002367791	Africa
Africa|hCoV-19/Egypt/CUNCI-HGC6I010/2020|EPI ISL 478672|B.1|Egypt|2020-06-02	Africa|hCoV-19/South Africa/KRISP-K002314/2020|EPI ISL 515690|B.1.5|South Africa|2020-07-22	0.0003719719	Africa
Africa|hCoV-19/Egypt/CUNCI-HGC6I011/2020|EPI ISL 479727|A|Egypt|2020-06-02	Africa|hCoV-19/South Africa/KRISP-K002314/2020|EPI ISL 515690|B.1.5|South Africa|2020-07-22	0.0006765667	Africa
Africa|hCoV-19/Egypt/CUNCI-HGC6I015/2020|EPI ISL 479725|B.1.1|Egypt|2020-06-02	Africa|hCoV-19/South Africa/KRISP-K002314/2020|EPI ISL 515690|B.1.5|South Africa|2020-07-22	0.0004396672	Africa
Africa|hCoV-19/Egypt/CUNCI-HGC6I016/2020|EPI ISL 475723|B.1.247|Egypt|2020-06-02	Africa|hCoV-19/South Africa/KRISP-K002314/2020|EPI ISL 515690|B.1.5|South Africa|2020-07-22	0.0004400332	Africa
Africa|hCoV-19/Egypt/CUNCI-HGC6I024/2020|EPI ISL 479732|B.1.1.247|Egypt|2020-06-02	Africa|hCoV-19/South Africa/KRISP-K002314/2020|EPI ISL 515690|B.1.5|South Africa|2020-07-22	0.0003724429	Africa
Africa|hCoV-19/Egypt/CUNCI-HGC6I026/2020|EPI ISL 479724|B.1.1.1|Egypt|2020-06-02	Africa|hCoV-19/South Africa/KRISP-K002314/2020|EPI ISL 515690|B.1.5|South Africa|2020-07-22	0.0005750465	Africa
Africa|hCoV-19/Egypt/CUNCI-HGC6I029/2020|EPI ISL 477161|B.1.255|Egypt|2020-06-02	Africa|hCoV-19/South Africa/KRISP-K002314/2020|EPI ISL 515690|B.1.5|South Africa|2020-07-22	0.0003719882	Africa
Africa|hCoV-19/Egypt/CUNCI-HGC6I031/2020|EPI ISL 475724|B.1.1.1|Egypt|2020-06-02	Africa|hCoV-19/South Africa/KRISP-K002314/2020|EPI ISL 515690|B.1.5|South Africa|2020-07-22	0.0005415444	Africa
Africa|hCoV-19/Egypt/CUNCI-HGC6I032/2020|EPI ISL 479733|B.1.1.1|Egypt|2020-06-02	Africa|hCoV-19/South Africa/KRISP-K002314/2020|EPI ISL 515690|B.1.5|South Africa|2020-07-22	0.0005412825	Africa
Africa|hCoV-19/Egypt/CUNCI-HGC6I033/2020|EPI ISL 479723|B.1.1.1|Egypt|2020-06-02	Africa|hCoV-19/South Africa/KRISP-K002314/2020|EPI ISL 515690|B.1.5|South Africa|2020-07-22	0.0005412588	Africa
Africa|hCoV-19/Egypt/CUNCI-HGC7I01/2020|EPI ISL 529141|B.1|Egypt|2020-07-19	Africa|hCoV-19/South Africa/KRISP-K002314/2020|EPI ISL 515690|B.1.5|South Africa|2020-07-22	0.0004058725	Africa
Africa|hCoV-19/Egypt/CUNCI-HGC7I02/2020|EPI ISL 529142|A|Egypt|2020-07-19	Africa|hCoV-19/South Africa/KRISP-K002314/2020|EPI ISL 515690|B.1.5|South Africa|2020-07-22	0.0006427688	Africa
Africa|hCoV-19/Egypt/CUNCI-HGC7I07/2020|EPI ISL 529145|B.1|Egypt|2020-07-19	Africa|hCoV-19/South Africa/KRISP-K002314/2020|EPI ISL 515690|B.1.5|South Africa|2020-07-22	0.0003720511	Africa
Africa|hCoV-19/Egypt/EGY-020/2020|EPI ISL 526975|B.1|Egypt|2020-08-14	Africa|hCoV-19/South Africa/KRISP-K002314/2020|EPI ISL 515690|B.1.5|South Africa|2020-07-22	0.0003719971	Africa
Africa|hCoV-19/Egypt/EGY-041/2020|EPI ISL 526997|B.1|Egypt|2020-08-22	Africa|hCoV-19/South Africa/KRISP-K002314/2020|EPI ISL 515690|B.1.5|South Africa|2020-07-22	0.0003719971	Africa
Africa|hCoV-19/Egypt/EGY-S031/2020|EPI ISL 526986|B.1|Egypt|2020-08-17	Africa|hCoV-19/South Africa/KRISP-K002314/2020|EPI ISL 515690|B.1.5|South Africa|2020-07-22	0.0003719971	Africa
Africa|hCoV-19/Egypt/HCoV2-Egy-002/2020|EPI ISL 510532|B.1|Egypt|2020-06-02	Africa|hCoV-19/South Africa/KRISP-K002314/2020|EPI ISL 515690|B.1.5|South Africa|2020-07-22	0.0003719971	Africa
Africa|hCoV-19/Egypt/MASRI-005/2020|EPI ISL 482759|B.1|Egypt|2020-04-30	Africa|hCoV-19/South Africa/KRISP-K002314/2020|EPI ISL 515690|B.1.5|South Africa|2020-07-22	0.0002366854	Africa
Africa|hCoV-19/Egypt/MASRI-007/2020|EPI ISL 482760|B.1|Egypt|2020-04-28	Africa|hCoV-19/South Africa/KRISP-K002314/2020|EPI ISL 515690|B.1.5|South Africa|2020-07-22	0.0003045239	Africa
Africa|hCoV-19/Egypt/MASRI-008/2020|EPI ISL 482761|B.1|Egypt|2020-04-30	Africa|hCoV-19/South Africa/KRISP-K002314/2020|EPI ISL 515690|B.1.5|South Africa|2020-07-22	0.0002381125	Africa
Africa|hCoV-19/Egypt/MASRI-009/2020|EPI ISL 483035|A|Egypt|2020-04-30	Africa|hCoV-19/South Africa/KRISP-K002314/2020|EPI ISL 515690|B.1.5|South Africa|2020-07-22	0.0005073135	Africa
Africa|hCoV-19/Egypt/MASRI-011/2020|EPI ISL 482762|B.1|Egypt|2020-05-05	Africa|hCoV-19/South Africa/KRISP-K002314/2020|EPI ISL 515690|B.1.5|South Africa|2020-07-22	0.0003043900	Africa
Africa|hCoV-19/Egypt/MASRI-012/2020|EPI ISL 482763|B.1|Egypt|2020-05-05	Africa|hCoV-19/South Africa/KRISP-K002314/2020|EPI ISL 515690|B.1.5|South Africa|2020-07-22	0.0002028691	Africa
Africa|hCoV-19/Egypt/MASRI-014/2020|EPI ISL 482765|B.1|Egypt|2020-04-30	Africa|hCoV-19/South Africa/KRISP-K002314/2020|EPI ISL 515690|B.1.5|South Africa|2020-07-22	0.0004397295	Africa
Africa|hCoV-19/Egypt/MASRI-015/2020|EPI ISL 482766|B.1.36|Egypt|2020-05-11	Africa|hCoV-19/South Africa/KRISP-K002314/2020|EPI ISL 515690|B.1.5|South Africa|2020-07-22	0.0004735004	Africa
Africa|hCoV-19/Egypt/MASRI-016/2020|EPI ISL 482767|B.1|Egypt|2020-05-11	Africa|hCoV-19/South Africa/KRISP-K002314/2020|EPI ISL 515690|B.1.5|South Africa|2020-07-22	0.0004400271	Africa
Africa|hCoV-19/Egypt/MASRI-018/2020|EPI ISL 483036|A|Egypt|2020-05-10	Africa|hCoV-19/South Africa/KRISP-K002314/2020|EPI ISL 515690|B.1.5|South Africa|2020-07-22	0.0006472561	Africa
Africa|hCoV-19/Egypt/MASRI-020/2020|EPI ISL 483037|B.1|Egypt|2020-05-13	Africa|hCoV-19/South Africa/KRISP-K002314/2020|EPI ISL 515690|B.1.5|South Africa|2020-07-22	0.0005125906	Africa
Africa|hCoV-19/Egypt/MASRI-022/2020|EPI ISL 482768|B.1.255|Egypt|2020-05-13	Africa|hCoV-19/South Africa/KRISP-K002314/2020|EPI ISL 515690|B.1.5|South Africa|2020-07-22	0.0004403575	Africa
Africa|hCoV-19/Egypt/MASRI-023/2020|EPI ISL 482769|B.1|Egypt|2020-05-11	Africa|hCoV-19/South Africa/KRISP-K002314/2020|EPI ISL 515690|B.1.5|South Africa|2020-07-22	0.0002369569	Africa
Africa|hCoV-19/Egypt/MASRI-024/2020|EPI ISL 482770|B.1|Egypt|2020-05-11	Africa|hCoV-19/South Africa/KRISP-K002314/2020|EPI ISL 515690|B.1.5|South Africa|2020-07-22	0.0003043386	Africa
Africa|hCoV-19/Egypt/MASRI-025/2020|EPI ISL 482771|B.1|Egypt|2020-05-10	Africa|hCoV-19/South Africa/KRISP-K002314/2020|EPI ISL 515690|B.1.5|South Africa|2020-07-22	0.0004398529	Africa
Africa|hCoV-19/Egypt/MASRI-026/2020|EPI ISL 482772|B.1|Egypt|2020-05-10	Africa|hCoV-19/South Africa/KRISP-K002314/2020|EPI ISL 515690|B.1.5|South Africa|2020-07-22	0.0003720548	Africa
Africa|hCoV-19/Egypt/MASRI-027/2020|EPI ISL 482773|B.1.1.123|Egypt|2020-05-08	Africa|hCoV-19/South Africa/KRISP-K002314/2020|EPI ISL 515690|B.1.5|South Africa|2020-07-22	0.0003388873	Africa
Africa|hCoV-19/Egypt/MASRI-028/2020|EPI ISL 483038|B.1|Egypt|2020-05-13	Africa|hCoV-19/South Africa/KRISP-K002314/2020|EPI ISL 515690|B.1.5|South Africa|2020-07-22	0.0003719934	Africa
Africa|hCoV-19/Egypt/MASRI-029/2020|EPI ISL 482774|B.1|Egypt|2020-05-13	Africa|hCoV-19/South Africa/KRISP-K002314/2020|EPI ISL 515690|B.1.5|South Africa|2020-07-22	0.0003043489	Africa
Africa|hCoV-19/Egypt/MASRI-10/2020|EPI ISL 475752|B.1.255|Egypt|2020-05	Africa|hCoV-19/South Africa/KRISP-K002314/2020|EPI ISL 515690|B.1.5|South Africa|2020-07-22	0.0004059412	Africa
Africa|hCoV-19/Egypt/MASRI-11/2020|EPI ISL 475753|B.1.36|Egypt|2020-05	Africa|hCoV-19/South Africa/KRISP-K002314/2020|EPI ISL 515690|B.1.5|South Africa|2020-07-22	0.0005073270	Africa
Africa|hCoV-19/Egypt/MASRI-14/2020|EPI ISL 475749|B.1|Egypt|2020-05	Africa|hCoV-19/South Africa/KRISP-K002314/2020|EPI ISL 515690|B.1.5|South Africa|2020-07-22	0.0002705268	Africa
Africa|hCoV-19/Egypt/MASRI-15/2020|EPI ISL 475750|B.1.1|Egypt|2020-05	Africa|hCoV-19/South Africa/KRISP-K002314/2020|EPI ISL 515690|B.1.5|South Africa|2020-07-22	0.0006128189	Africa
Africa|hCoV-19/Egypt/MASRI-2/2020|EPI ISL 475745|B.1|Egypt|2020-05	Africa|hCoV-19/South Africa/KRISP-K002314/2020|EPI ISL 515690|B.1.5|South Africa|2020-07-22	0.0003043282	Africa
Africa|hCoV-19/Egypt/MASRI-3/2020|EPI ISL 475746|A|Egypt|2020-05	Africa|hCoV-19/South Africa/KRISP-K002314/2020|EPI ISL 515690|B.1.5|South Africa|2020-07-22	0.0005411802	Africa
Africa|hCoV-19/Egypt/MASRI-6/2020|EPI ISL 475747|B.1.255|Egypt|2020-05	Africa|hCoV-19/South Africa/KRISP-K002314/2020|EPI ISL 515690|B.1.5|South Africa|2020-07-22	0.0003043283	Africa
Africa|hCoV-19/Egypt/MASRI-9/2020|EPI ISL 475751|B.1.1.1|Egypt|2020-05	Africa|hCoV-19/South Africa/KRISP-K002314/2020|EPI ISL 515690|B.1.5|South Africa|2020-07-22	0.0006767726	Africa
Africa|hCoV-19/Egypt/NRC-01/2020|EPI ISL 430820|B.1|Egypt|2020-03-18	Africa|hCoV-19/South Africa/KRISP-K002314/2020|EPI ISL 515690|B.1.5|South Africa|2020-07-22	0.0002716141	Africa
Africa|hCoV-19/Egypt/NRC-03/2020|EPI ISL 430819|B.1.246|Egypt|2020-03-18	Africa|hCoV-19/South Africa/KRISP-K002314/2020|EPI ISL 515690|B.1.5|South Africa|2020-07-22	0.0003053637	Africa
Africa|hCoV-19/Gabon/ITM-K011/2020|EPI ISL 539573|A|Gabon|2020-03-22	Africa|hCoV-19/South Africa/KRISP-K002314/2020|EPI ISL 515690|B.1.5|South Africa|2020-07-22	0.0004734718	Africa
Africa|hCoV-19/Gabon/ITM-K023/2020|EPI ISL 539574|B.1.178|Gabon|2020-03-27	Africa|hCoV-19/South Africa/KRISP-K002314/2020|EPI ISL 515690|B.1.5|South Africa|2020-07-22	0.0002705031	Africa
Africa|hCoV-19/Gabon/ITM-K027/2020|EPI ISL 539575|A|Gabon|2020-03-27	Africa|hCoV-19/South Africa/KRISP-K002314/2020|EPI ISL 515690|B.1.5|South Africa|2020-07-22	0.0005073118	Africa
Africa|hCoV-19/Gabon/ITM-K028/2020|EPI ISL 539576|B.1.292|Gabon|2020-03-27	Africa|hCoV-19/South Africa/KRISP-K002314/2020|EPI ISL 515690|B.1.5|South Africa|2020-07-22	0.0002705086	Africa
Africa|hCoV-19/Gambia/0214/2020|EPI ISL 471158|B.1|Gambia|2020-03-29	Africa|hCoV-19/South Africa/KRISP-K002314/2020|EPI ISL 515690|B.1.5|South Africa|2020-07-22	0.0004404339	Africa
Africa|hCoV-19/Gambia/0268/2020|EPI ISL 471159|B.1.1|Gambia|2020-03-21	Africa|hCoV-19/South Africa/KRISP-K002314/2020|EPI ISL 515690|B.1.5|South Africa|2020-07-22	0.0003073174	Africa
Africa|hCoV-19/Gambia/0278/2020|EPI ISL 471160|B.1.1|Gambia|2020-03-20	Africa|hCoV-19/South Africa/KRISP-K002314/2020|EPI ISL 515690|B.1.5|South Africa|2020-07-22	0.0003077692	Africa
Africa|hCoV-19/Gambia/0528/2020|EPI ISL 471161|B.1.1.293|Gambia|2020-04-30	Africa|hCoV-19/South Africa/KRISP-K002314/2020|EPI ISL 515690|B.1.5|South Africa|2020-07-22	0.0003447070	Africa
Africa|hCoV-19/Gambia/0531/2020|EPI ISL 471162|B.1.1.293|Gambia|2020-04-30	Africa|hCoV-19/South Africa/KRISP-K002314/2020|EPI ISL 515690|B.1.5|South Africa|2020-07-22	0.0003447309	Africa
Africa|hCoV-19/Gambia/0536/2020|EPI ISL 471163|B.1.1.293|Gambia|2020-04-30	Africa|hCoV-19/South Africa/KRISP-K002314/2020|EPI ISL 515690|B.1.5|South Africa|2020-07-22	0.0003381803	Africa
Africa|hCoV-19/Gambia/0547/2020|EPI ISL 471164|B.1.1.293|Gambia|2020-04-30	Africa|hCoV-19/South Africa/KRISP-K002314/2020|EPI ISL 515690|B.1.5|South Africa|2020-07-22	0.0003387186	Africa
Africa|hCoV-19/Gambia/0548/2020|EPI ISL 471165|B.1.5|Gambia|2020-04-30	Africa|hCoV-19/South Africa/KRISP-K002314/2020|EPI ISL 515690|B.1.5|South Africa|2020-07-22	0.0002100228	Africa
Africa|hCoV-19/Gambia/1090/2020|EPI ISL 471166|B.1.1|Gambia|2020-05-04	Africa|hCoV-19/South Africa/KRISP-K002314/2020|EPI ISL 515690|B.1.5|South Africa|2020-07-22	0.0003750492	Africa
Africa|hCoV-19/Gambia/1094/2020|EPI ISL 471167|B.1.1.293|Gambia|2020-05-04	Africa|hCoV-19/South Africa/KRISP-K002314/2020|EPI ISL 515690|B.1.5|South Africa|2020-07-22	0.0003381803	Africa
Africa|hCoV-19/Gambia/1251/2020|EPI ISL 471168|B.1.1.293|Gambia|2020-05-07	Africa|hCoV-19/South Africa/KRISP-K002314/2020|EPI ISL 515690|B.1.5|South Africa|2020-07-22	0.0003447071	Africa
Africa|hCoV-19/Gambia/1264/2020|EPI ISL 471169|B.1.1|Gambia|2020-05-07	Africa|hCoV-19/South Africa/KRISP-K002314/2020|EPI ISL 515690|B.1.5|South Africa|2020-07-22	0.0003068983	Africa
Africa|hCoV-19/Gambia/1271/2020|EPI ISL 471170|B.1.1|Gambia|2020-05-07	Africa|hCoV-19/South Africa/KRISP-K002314/2020|EPI ISL 515690|B.1.5|South Africa|2020-07-22	0.0003072964	Africa
Africa|hCoV-19/Gambia/1277/2020|EPI ISL 471171|B.1.1.293|Gambia|2020-05-07	Africa|hCoV-19/South Africa/KRISP-K002314/2020|EPI ISL 515690|B.1.5|South Africa|2020-07-22	0.0003381803	Africa
Africa|hCoV-19/Gambia/3668/2020|EPI ISL 560992|B.1.5.12|Gambia|2020-07-30	Africa|hCoV-19/South Africa/KRISP-K002314/2020|EPI ISL 515690|B.1.5|South Africa|2020-07-22	0.0003724429	Africa
Africa|hCoV-19/Gambia/3670/2020|EPI ISL 560993|B.1.5.12|Gambia|2020-07-30	Africa|hCoV-19/South Africa/KRISP-K002314/2020|EPI ISL 515690|B.1.5|South Africa|2020-07-22	0.0003754936	Africa
Africa|hCoV-19/Gambia/3671/2020|EPI ISL 560994|B.1.1.293|Gambia|2020-07-30	Africa|hCoV-19/South Africa/KRISP-K002314/2020|EPI ISL 515690|B.1.5|South Africa|2020-07-22	0.0003047301	Africa
Africa|hCoV-19/Gambia/3673/2020|EPI ISL 560995|B.1.5|Gambia|2020-07-30	Africa|hCoV-19/South Africa/KRISP-K002314/2020|EPI ISL 515690|B.1.5|South Africa|2020-07-22	0.0003047878	Africa
Africa|hCoV-19/Gambia/3676/2020|EPI ISL 560996|B.1.5|Gambia|2020-07-30	Africa|hCoV-19/South Africa/KRISP-K002314/2020|EPI ISL 515690|B.1.5|South Africa|2020-07-22	0.0001723375	Africa
Africa|hCoV-19/Gambia/3678/2020|EPI ISL 560997|B.1.292|Gambia|2020-07-30	Africa|hCoV-19/South Africa/KRISP-K002314/2020|EPI ISL 515690|B.1.5|South Africa|2020-07-22	0.0003043386	Africa
Africa|hCoV-19/Gambia/3679/2020|EPI ISL 560998|B.1.5.12|Gambia|2020-07-30	Africa|hCoV-19/South Africa/KRISP-K002314/2020|EPI ISL 515690|B.1.5|South Africa|2020-07-22	0.0003072355	Africa
Africa|hCoV-19/Gambia/3680/2020|EPI ISL 560999|B.1.5|Gambia|2020-07-30	Africa|hCoV-19/South Africa/KRISP-K002314/2020|EPI ISL 515690|B.1.5|South Africa|2020-07-22	0.0001724029	Africa
Africa|hCoV-19/Gambia/3683/2020|EPI ISL 561000|B.1.292|Gambia|2020-07-30	Africa|hCoV-19/South Africa/KRISP-K002314/2020|EPI ISL 515690|B.1.5|South Africa|2020-07-22	0.0003381608	Africa
Africa|hCoV-19/Gambia/3703/2020|EPI ISL 561001|B.1.5.12|Gambia|2020-07-30	Africa|hCoV-19/South Africa/KRISP-K002314/2020|EPI ISL 515690|B.1.5|South Africa|2020-07-22	0.0003043314	Africa
Africa|hCoV-19/Gambia/3717/2020|EPI ISL 561002|B.1.5|Gambia|2020-07-30	Africa|hCoV-19/South Africa/KRISP-K002314/2020|EPI ISL 515690|B.1.5|South Africa|2020-07-22	0.0001706731	Africa
Africa|hCoV-19/Gambia/3724/2020|EPI ISL 561003|B.1.5.12|Gambia|2020-07-30	Africa|hCoV-19/South Africa/KRISP-K002314/2020|EPI ISL 515690|B.1.5|South Africa|2020-07-22	0.0003043314	Africa
Africa|hCoV-19/Gambia/3725/2020|EPI ISL 561004|B.1.1.293|Gambia|2020-07-30	Africa|hCoV-19/South Africa/KRISP-K002314/2020|EPI ISL 515690|B.1.5|South Africa|2020-07-22	0.0004735229	Africa
Africa|hCoV-19/Gambia/3728/2020|EPI ISL 561005|B.1.5|Gambia|2020-07-30	Africa|hCoV-19/South Africa/KRISP-K002314/2020|EPI ISL 515690|B.1.5|South Africa|2020-07-22	0.0001759248	Africa
Africa|hCoV-19/Gambia/3729/2020|EPI ISL 561006|B.1.5.12|Gambia|2020-07-30	Africa|hCoV-19/South Africa/KRISP-K002314/2020|EPI ISL 515690|B.1.5|South Africa|2020-07-22	0.0002366846	Africa
Africa|hCoV-19/Gambia/3732/2020|EPI ISL 561007|B.1.5|Gambia|2020-07-30	Africa|hCoV-19/South Africa/KRISP-K002314/2020|EPI ISL 515690|B.1.5|South Africa|2020-07-22	0.0001707955	Africa
Africa|hCoV-19/Gambia/3735/2020|EPI ISL 561008|B.1.5|Gambia|2020-07-30	Africa|hCoV-19/South Africa/KRISP-K002314/2020|EPI ISL 515690|B.1.5|South Africa|2020-07-22	0.0001723298	Africa
Africa|hCoV-19/Gambia/3737/2020|EPI ISL 561009|B.1.1.293|Gambia|2020-07-30	Africa|hCoV-19/South Africa/KRISP-K002314/2020|EPI ISL 515690|B.1.5|South Africa|2020-07-22	0.0003721858	Africa
Africa|hCoV-19/Gambia/3741/2020|EPI ISL 561010|B.1.5.12|Gambia|2020-07-30	Africa|hCoV-19/South Africa/KRISP-K002314/2020|EPI ISL 515690|B.1.5|South Africa|2020-07-22	0.0002389276	Africa
Africa|hCoV-19/Gambia/3743/2020|EPI ISL 561011|B.1.5.12|Gambia|2020-07-30	Africa|hCoV-19/South Africa/KRISP-K002314/2020|EPI ISL 515690|B.1.5|South Africa|2020-07-22	0.0003719896	Africa
Africa|hCoV-19/Gambia/3749/2020|EPI ISL 561012|B.1.5.12|Gambia|2020-07-30	Africa|hCoV-19/South Africa/KRISP-K002314/2020|EPI ISL 515690|B.1.5|South Africa|2020-07-22	0.0003043211	Africa
Africa|hCoV-19/Gambia/3761/2020|EPI ISL 561013|B.1.5.12|Gambia|2020-07-30	Africa|hCoV-19/South Africa/KRISP-K002314/2020|EPI ISL 515690|B.1.5|South Africa|2020-07-22	0.0003043211	Africa
Africa|hCoV-19/Gambia/3772/2020|EPI ISL 561025|B.1.5|Gambia|2020-07-30	Africa|hCoV-19/South Africa/KRISP-K002314/2020|EPI ISL 515690|B.1.5|South Africa|2020-07-22	0.0001742289	Africa
Africa|hCoV-19/Gambia/GC19-015/2020|EPI ISL 428855|B.1.1.8|Gambia|2020-03-17	Africa|hCoV-19/South Africa/KRISP-K002314/2020|EPI ISL 515690|B.1.5|South Africa|2020-07-22	0.0003381655	Africa
Africa|hCoV-19/Gambia/GC19-026/2020|EPI ISL 428856|B.6|Gambia|2020-03-21	Africa|hCoV-19/South Africa/KRISP-K002314/2020|EPI ISL 515690|B.1.5|South Africa|2020-07-22	0.0004734797	Africa
Africa|hCoV-19/Gambia/GC19-029/2020|EPI ISL 428857|B.1|Gambia|2020-04-20	Africa|hCoV-19/South Africa/KRISP-K002314/2020|EPI ISL 515690|B.1.5|South Africa|2020-07-22	0.0002705204	Africa
Africa|hCoV-19/Gambia/GC19-0479/2020|EPI ISL 561015|B.1.1.293|Gambia|2020-04-29	Africa|hCoV-19/South Africa/KRISP-K002314/2020|EPI ISL 515690|B.1.5|South Africa|2020-07-22	0.0003182163	Africa
Africa|hCoV-19/Gambia/GC19-0544/2020|EPI ISL 561016|B.1.5|Gambia|2020-05-01	Africa|hCoV-19/South Africa/KRISP-K002314/2020|EPI ISL 515690|B.1.5|South Africa|2020-07-22	0.0001748587	Africa
Africa|hCoV-19/Gambia/GC19-1385/2020|EPI ISL 561018|B.1.5|Gambia|2020-05-12	Africa|hCoV-19/South Africa/KRISP-K002314/2020|EPI ISL 515690|B.1.5|South Africa|2020-07-22	0.0001767685	Africa
Africa|hCoV-19/Gambia/GC19-1503/2020|EPI ISL 561021|B.1.1|Gambia|2020-05-14	Africa|hCoV-19/South Africa/KRISP-K002314/2020|EPI ISL 515690|B.1.5|South Africa|2020-07-22	0.0004058321	Africa
Africa|hCoV-19/Gambia/GC19-1527/2020|EPI ISL 561022|B.1.1.293|Gambia|2020-05-16	Africa|hCoV-19/South Africa/KRISP-K002314/2020|EPI ISL 515690|B.1.5|South Africa|2020-07-22	0.0003382146	Africa
Africa|hCoV-19/Gambia/GC19-1533/2020|EPI ISL 561023|B.1.1.264|Gambia|2020-05-16	Africa|hCoV-19/South Africa/KRISP-K002314/2020|EPI ISL 515690|B.1.5|South Africa|2020-07-22	0.0003483083	Africa
Africa|hCoV-19/Gambia/GC19-1572/2020|EPI ISL 561014|B.1.1|Gambia|2020-05-20	Africa|hCoV-19/South Africa/KRISP-K002314/2020|EPI ISL 515690|B.1.5|South Africa|2020-07-22	0.0003138425	Africa
Africa|hCoV-19/Gambia/GC19-1575/2020|EPI ISL 561026|B.1.1|Gambia|2020-05-20	Africa|hCoV-19/South Africa/KRISP-K002314/2020|EPI ISL 515690|B.1.5|South Africa|2020-07-22	0.0002776195	Africa
Africa|hCoV-19/Gambia/GC19-1606/2020|EPI ISL 561027|B.1.1|Gambia|2020-05-20	Africa|hCoV-19/South Africa/KRISP-K002314/2020|EPI ISL 515690|B.1.5|South Africa|2020-07-22	0.0003483197	Africa
Africa|hCoV-19/Gambia/GC19-1706/2020|EPI ISL 561028|B.1.5|Gambia|2020-05-22	Africa|hCoV-19/South Africa/KRISP-K002314/2020|EPI ISL 515690|B.1.5|South Africa|2020-07-22	0.0001749562	Africa
Africa|hCoV-19/Gambia/GC19-1814/2020|EPI ISL 561032|B.1.5|Gambia|2020-05-28	Africa|hCoV-19/South Africa/KRISP-K002314/2020|EPI ISL 515690|B.1.5|South Africa|2020-07-22	0.0001767057	Africa
Africa|hCoV-19/Gambia/GC19-1818/2020|EPI ISL 561034|B.1.1|Gambia|2020-05-28	Africa|hCoV-19/South Africa/KRISP-K002314/2020|EPI ISL 515690|B.1.5|South Africa|2020-07-22	0.0004058593	Africa
Africa|hCoV-19/Gambia/GC19-1983/2020|EPI ISL 561038|B.1.1|Gambia|2020-06-07	Africa|hCoV-19/South Africa/KRISP-K002314/2020|EPI ISL 515690|B.1.5|South Africa|2020-07-22	0.0004058466	Africa
Africa|hCoV-19/Gambia/GC19-2197/2020|EPI ISL 561040|B.1.292|Gambia|2020-06-26	Africa|hCoV-19/South Africa/KRISP-K002314/2020|EPI ISL 515690|B.1.5|South Africa|2020-07-22	0.0003068178	Africa
Africa|hCoV-19/Gambia/GC19-2427/2020|EPI ISL 561105|B.1.1.293|Gambia|2020-07-21	Africa|hCoV-19/South Africa/KRISP-K002314/2020|EPI ISL 515690|B.1.5|South Africa|2020-07-22	0.0003382295	Africa
Africa|hCoV-19/Gambia/GC19-2443/2020|EPI ISL 561106|B.1.5|Gambia|2020-07-21	Africa|hCoV-19/South Africa/KRISP-K002314/2020|EPI ISL 515690|B.1.5|South Africa|2020-07-22	0.0001414069	Africa
Africa|hCoV-19/Gambia/GC19-2450/2020|EPI ISL 561107|B.1.5.12|Gambia|2020-07-21	Africa|hCoV-19/South Africa/KRISP-K002314/2020|EPI ISL 515690|B.1.5|South Africa|2020-07-22	0.0003043354	Africa
Africa|hCoV-19/Gambia/GC19-2459/2020|EPI ISL 561108|B.1.1.293|Gambia|2020-07-21	Africa|hCoV-19/South Africa/KRISP-K002314/2020|EPI ISL 515690|B.1.5|South Africa|2020-07-22	0.0003068565	Africa
Africa|hCoV-19/Gambia/GC19-2469/2020|EPI ISL 561109|B.1.5|Gambia|2020-07-21	Africa|hCoV-19/South Africa/KRISP-K002314/2020|EPI ISL 515690|B.1.5|South Africa|2020-07-22	0.0001378719	Africa
Africa|hCoV-19/Gambia/GC19-2473/2020|EPI ISL 561110|B.1.5.12|Gambia|2020-07-21	Africa|hCoV-19/South Africa/KRISP-K002314/2020|EPI ISL 515690|B.1.5|South Africa|2020-07-22	0.0003381723	Africa
Africa|hCoV-19/Gambia/GC19-2498/2020|EPI ISL 561111|B.1.292|Gambia|2020-07-21	Africa|hCoV-19/South Africa/KRISP-K002314/2020|EPI ISL 515690|B.1.5|South Africa|2020-07-22	0.0003381494	Africa
Africa|hCoV-19/Gambia/GC19-2525/2020|EPI ISL 561113|B.1.1.293|Gambia|2020-07-21	Africa|hCoV-19/South Africa/KRISP-K002314/2020|EPI ISL 515690|B.1.5|South Africa|2020-07-22	0.0004058425	Africa
Africa|hCoV-19/Gambia/GC19-2526/2020|EPI ISL 561114|B.1.5.12|Gambia|2020-07-21	Africa|hCoV-19/South Africa/KRISP-K002314/2020|EPI ISL 515690|B.1.5|South Africa|2020-07-22	0.0003381791	Africa
Africa|hCoV-19/Gambia/GC19-2629/2020|EPI ISL 561123|B.1.5.12|Gambia|2020-07-21	Africa|hCoV-19/South Africa/KRISP-K002314/2020|EPI ISL 515690|B.1.5|South Africa|2020-07-22	0.0003068251	Africa
Africa|hCoV-19/Gambia/GC19-2632/2020|EPI ISL 561124|B.1.5.12|Gambia|2020-07-21	Africa|hCoV-19/South Africa/KRISP-K002314/2020|EPI ISL 515690|B.1.5|South Africa|2020-07-22	0.0003047064	Africa
Africa|hCoV-19/Gambia/GC19-2638/2020|EPI ISL 561126|B.1.5.12|Gambia|2020-07-21	Africa|hCoV-19/South Africa/KRISP-K002314/2020|EPI ISL 515690|B.1.5|South Africa|2020-07-22	0.0002427944	Africa
Africa|hCoV-19/Gambia/GC19-2652/2020|EPI ISL 561128|B.1.5.12|Gambia|2020-07-21	Africa|hCoV-19/South Africa/KRISP-K002314/2020|EPI ISL 515690|B.1.5|South Africa|2020-07-22	0.0002029692	Africa
Africa|hCoV-19/Gambia/GC19-2654/2020|EPI ISL 561130|B.1.292|Gambia|2020-07-21	Africa|hCoV-19/South Africa/KRISP-K002314/2020|EPI ISL 515690|B.1.5|South Africa|2020-07-22	0.0003720096	Africa
Africa|hCoV-19/Gambia/GC19-2663/2020|EPI ISL 561133|B.1.1.293|Gambia|2020-07-21	Africa|hCoV-19/South Africa/KRISP-K002314/2020|EPI ISL 515690|B.1.5|South Africa|2020-07-22	0.0004396716	Africa
Africa|hCoV-19/Gambia/GC19-2707/2020|EPI ISL 561134|B.1.1.293|Gambia|2020-07-21	Africa|hCoV-19/South Africa/KRISP-K002314/2020|EPI ISL 515690|B.1.5|South Africa|2020-07-22	0.0003724719	Africa
Africa|hCoV-19/Gambia/GC19-2711/2020|EPI ISL 561135|B.1.5.12|Gambia|2020-07-21	Africa|hCoV-19/South Africa/KRISP-K002314/2020|EPI ISL 515690|B.1.5|South Africa|2020-07-22	0.0002704903	Africa
Africa|hCoV-19/Gambia/GC19-2730/2020|EPI ISL 561136|B.1.5.12|Gambia|2020-07-21	Africa|hCoV-19/South Africa/KRISP-K002314/2020|EPI ISL 515690|B.1.5|South Africa|2020-07-22	0.0004063341	Africa
Africa|hCoV-19/Gambia/GC19-2731/2020|EPI ISL 561137|B.1.1.293|Gambia|2020-07-21	Africa|hCoV-19/South Africa/KRISP-K002314/2020|EPI ISL 515690|B.1.5|South Africa|2020-07-22	0.0004058699	Africa
Africa|hCoV-19/Gambia/GC19-2828/2020|EPI ISL 561150|B.1.361|Gambia|2020-07-24	Africa|hCoV-19/South Africa/KRISP-K002314/2020|EPI ISL 515690|B.1.5|South Africa|2020-07-22	0.0003381871	Africa
Africa|hCoV-19/Gambia/GC19-2842/2020|EPI ISL 561151|B.1.1|Gambia|2020-07-24	Africa|hCoV-19/South Africa/KRISP-K002314/2020|EPI ISL 515690|B.1.5|South Africa|2020-07-22	0.0004735389	Africa
Africa|hCoV-19/Gambia/GC19-2898/2020|EPI ISL 561153|B.1.5.12|Gambia|2020-07-24	Africa|hCoV-19/South Africa/KRISP-K002314/2020|EPI ISL 515690|B.1.5|South Africa|2020-07-22	0.0002705086	Africa
Africa|hCoV-19/Gambia/GC19-2904/2020|EPI ISL 561154|B.1.1|Gambia|2020-07-24	Africa|hCoV-19/South Africa/KRISP-K002314/2020|EPI ISL 515690|B.1.5|South Africa|2020-07-22	0.0004735229	Africa
Africa|hCoV-19/Gambia/GC19-2947/2020|EPI ISL 561155|B.1.5.12|Gambia|2020-07-24	Africa|hCoV-19/South Africa/KRISP-K002314/2020|EPI ISL 515690|B.1.5|South Africa|2020-07-22	0.0003043211	Africa
Africa|hCoV-19/Gambia/GC19-2973/2020|EPI ISL 561156|B.1.1.293|Gambia|2020-07-24	Africa|hCoV-19/South Africa/KRISP-K002314/2020|EPI ISL 515690|B.1.5|South Africa|2020-07-22	0.0003720059	Africa
Africa|hCoV-19/Gambia/GC19-2977/2020|EPI ISL 561157|B.1.1.293|Gambia|2020-07-24	Africa|hCoV-19/South Africa/KRISP-K002314/2020|EPI ISL 515690|B.1.5|South Africa|2020-07-22	0.0003720185	Africa
Africa|hCoV-19/Gambia/GC19-2985/2020|EPI ISL 561158|B.1.5.12|Gambia|2020-07-24	Africa|hCoV-19/South Africa/KRISP-K002314/2020|EPI ISL 515690|B.1.5|South Africa|2020-07-22	0.0002028595	Africa
Africa|hCoV-19/Gambia/GC19-2991/2020|EPI ISL 561159|B.1.1|Gambia|2020-07-24	Africa|hCoV-19/South Africa/KRISP-K002314/2020|EPI ISL 515690|B.1.5|South Africa|2020-07-22	0.0003382180	Africa
Africa|hCoV-19/Gambia/GC19-3064/2020|EPI ISL 561160|B.1.1|Gambia|2020-07-25	Africa|hCoV-19/South Africa/KRISP-K002314/2020|EPI ISL 515690|B.1.5|South Africa|2020-07-22	0.0004735549	Africa
Africa|hCoV-19/Gambia/GC19-3065/2020|EPI ISL 561161|B.1.5.12|Gambia|2020-07-25	Africa|hCoV-19/South Africa/KRISP-K002314/2020|EPI ISL 515690|B.1.5|South Africa|2020-07-22	0.0003418126	Africa
Africa|hCoV-19/Gambia/GC19-3081/2020|EPI ISL 561162|B.1.1|Gambia|2020-07-25	Africa|hCoV-19/South Africa/KRISP-K002314/2020|EPI ISL 515690|B.1.5|South Africa|2020-07-22	0.0004735387	Africa
Africa|hCoV-19/Gambia/GC19-3085/2020|EPI ISL 561163|B.1.1.293|Gambia|2020-07-25	Africa|hCoV-19/South Africa/KRISP-K002314/2020|EPI ISL 515690|B.1.5|South Africa|2020-07-22	0.0003047641	Africa
Africa|hCoV-19/Gambia/GC19-3087/2020|EPI ISL 561041|B.1.292|Gambia|2020-07-25	Africa|hCoV-19/South Africa/KRISP-K002314/2020|EPI ISL 515690|B.1.5|South Africa|2020-07-22	0.0003719719	Africa
Africa|hCoV-19/Gambia/GC19-3099/2020|EPI ISL 561164|B.1.1.242|Gambia|2020-07-25	Africa|hCoV-19/South Africa/KRISP-K002314/2020|EPI ISL 515690|B.1.5|South Africa|2020-07-22	0.0004396776	Africa
Africa|hCoV-19/Gambia/GC19-3110/2020|EPI ISL 561165|B.1.1.293|Gambia|2020-07-25	Africa|hCoV-19/South Africa/KRISP-K002314/2020|EPI ISL 515690|B.1.5|South Africa|2020-07-22	0.0004058466	Africa
Africa|hCoV-19/Gambia/GC19-3112/2020|EPI ISL 561166|B.1|Gambia|2020-07-25	Africa|hCoV-19/South Africa/KRISP-K002314/2020|EPI ISL 515690|B.1.5|South Africa|2020-07-22	0.0004396375	Africa
Africa|hCoV-19/Gambia/GC19-3113/2020|EPI ISL 561167|B.1.1.293|Gambia|2020-07-25	Africa|hCoV-19/South Africa/KRISP-K002314/2020|EPI ISL 515690|B.1.5|South Africa|2020-07-22	0.0003720059	Africa
Africa|hCoV-19/Gambia/GC19-3114/2020|EPI ISL 561168|B.1.1|Gambia|2020-07-25	Africa|hCoV-19/South Africa/KRISP-K002314/2020|EPI ISL 515690|B.1.5|South Africa|2020-07-22	0.0004735229	Africa
Africa|hCoV-19/Gambia/GC19-3135/2020|EPI ISL 561169|B.1.5.12|Gambia|2020-07-27	Africa|hCoV-19/South Africa/KRISP-K002314/2020|EPI ISL 515690|B.1.5|South Africa|2020-07-22	0.0002031204	Africa
Africa|hCoV-19/Gambia/GC19-3140/2020|EPI ISL 561042|B.1.5.12|Gambia|2020-07-27	Africa|hCoV-19/South Africa/KRISP-K002314/2020|EPI ISL 515690|B.1.5|South Africa|2020-07-22	0.0003720133	Africa
Africa|hCoV-19/Gambia/GC19-3145/2020|EPI ISL 561170|B.1.1|Gambia|2020-07-27	Africa|hCoV-19/South Africa/KRISP-K002314/2020|EPI ISL 515690|B.1.5|South Africa|2020-07-22	0.0004735389	Africa
Africa|hCoV-19/Gambia/GC19-3146/2020|EPI ISL 561171|B.1.5.12|Gambia|2020-07-27	Africa|hCoV-19/South Africa/KRISP-K002314/2020|EPI ISL 515690|B.1.5|South Africa|2020-07-22	0.0002370588	Africa
Africa|hCoV-19/Gambia/GC19-3165/2020|EPI ISL 561043|B.1.1.293|Gambia|2020-07-27	Africa|hCoV-19/South Africa/KRISP-K002314/2020|EPI ISL 515690|B.1.5|South Africa|2020-07-22	0.0003720059	Africa
Africa|hCoV-19/Gambia/GC19-3166/2020|EPI ISL 561044|B.1.5.12|Gambia|2020-07-27	Africa|hCoV-19/South Africa/KRISP-K002314/2020|EPI ISL 515690|B.1.5|South Africa|2020-07-22	0.0002031135	Africa
Africa|hCoV-19/Gambia/GC19-3189/2020|EPI ISL 561045|B.1.5|Gambia|2020-07-27	Africa|hCoV-19/South Africa/KRISP-K002314/2020|EPI ISL 515690|B.1.5|South Africa|2020-07-22	0.0002051269	Africa
Africa|hCoV-19/Gambia/GC19-3192/2020|EPI ISL 561046|B.1.5|Gambia|2020-07-27	Africa|hCoV-19/South Africa/KRISP-K002314/2020|EPI ISL 515690|B.1.5|South Africa|2020-07-22	0.0002370451	Africa
Africa|hCoV-19/Gambia/GC19-3193/2020|EPI ISL 561047|B.1.5.12|Gambia|2020-07-27	Africa|hCoV-19/South Africa/KRISP-K002314/2020|EPI ISL 515690|B.1.5|South Africa|2020-07-22	0.0002031066	Africa
Africa|hCoV-19/Gambia/GC19-3208/2020|EPI ISL 561048|B.1.5.12|Gambia|2020-07-27	Africa|hCoV-19/South Africa/KRISP-K002314/2020|EPI ISL 515690|B.1.5|South Africa|2020-07-22	0.0002708657	Africa
Africa|hCoV-19/Gambia/GC19-3209/2020|EPI ISL 561049|B.1.5.12|Gambia|2020-07-27	Africa|hCoV-19/South Africa/KRISP-K002314/2020|EPI ISL 515690|B.1.5|South Africa|2020-07-22	0.0001692750	Africa
Africa|hCoV-19/Gambia/GC19-3210/2020|EPI ISL 561050|B.1.5.12|Gambia|2020-07-27	Africa|hCoV-19/South Africa/KRISP-K002314/2020|EPI ISL 515690|B.1.5|South Africa|2020-07-22	0.0001734252	Africa
Africa|hCoV-19/Gambia/GC19-3214/2020|EPI ISL 561051|B.1.1.293|Gambia|2020-07-27	Africa|hCoV-19/South Africa/KRISP-K002314/2020|EPI ISL 515690|B.1.5|South Africa|2020-07-22	0.0002708958	Africa
Africa|hCoV-19/Gambia/GC19-3219/2020|EPI ISL 561052|B.1.5.12|Gambia|2020-07-27	Africa|hCoV-19/South Africa/KRISP-K002314/2020|EPI ISL 515690|B.1.5|South Africa|2020-07-22	0.0002028869	Africa
Africa|hCoV-19/Gambia/GC19-3246/2020|EPI ISL 561053|B.1.5.12|Gambia|2020-07-27	Africa|hCoV-19/South Africa/KRISP-K002314/2020|EPI ISL 515690|B.1.5|South Africa|2020-07-22	0.0002369970	Africa
Africa|hCoV-19/Gambia/GC19-3255/2020|EPI ISL 561054|B.1.177|Gambia|2020-07-27	Africa|hCoV-19/South Africa/KRISP-K002314/2020|EPI ISL 515690|B.1.5|South Africa|2020-07-22	0.0002031733	Africa
Africa|hCoV-19/Gambia/GC19-3266/2020|EPI ISL 561055|B.1.5|Gambia|2020-07-27	Africa|hCoV-19/South Africa/KRISP-K002314/2020|EPI ISL 515690|B.1.5|South Africa|2020-07-22	0.0001692905	Africa
Africa|hCoV-19/Gambia/GC19-3267/2020|EPI ISL 561056|B.1.5.12|Gambia|2020-07-27	Africa|hCoV-19/South Africa/KRISP-K002314/2020|EPI ISL 515690|B.1.5|South Africa|2020-07-22	0.0001692807	Africa
Africa|hCoV-19/Gambia/GC19-3278/2020|EPI ISL 561058|B.1.5.12|Gambia|2020-07-27	Africa|hCoV-19/South Africa/KRISP-K002314/2020|EPI ISL 515690|B.1.5|South Africa|2020-07-22	0.0002031135	Africa
Africa|hCoV-19/Gambia/GC19-3301/2020|EPI ISL 561059|B.1.5.12|Gambia|2020-07-27	Africa|hCoV-19/South Africa/KRISP-K002314/2020|EPI ISL 515690|B.1.5|South Africa|2020-07-22	0.0002031341	Africa
Africa|hCoV-19/Gambia/GC19-3317/2020|EPI ISL 561060|B.1.5|Gambia|2020-07-27	Africa|hCoV-19/South Africa/KRISP-K002314/2020|EPI ISL 515690|B.1.5|South Africa|2020-07-22	0.0002367678	Africa
Africa|hCoV-19/Gambia/GC19-3323/2020|EPI ISL 561061|B.1.5|Gambia|2020-07-27	Africa|hCoV-19/South Africa/KRISP-K002314/2020|EPI ISL 515690|B.1.5|South Africa|2020-07-22	0.0002031823	Africa
Africa|hCoV-19/Gambia/GC19-3358/2020|EPI ISL 561062|B.1.1.293|Gambia|2020-07-27	Africa|hCoV-19/South Africa/KRISP-K002314/2020|EPI ISL 515690|B.1.5|South Africa|2020-07-22	0.0004735228	Africa
Africa|hCoV-19/Gambia/GC19-3365/2020|EPI ISL 561063|B.1.5.12|Gambia|2020-07-27	Africa|hCoV-19/South Africa/KRISP-K002314/2020|EPI ISL 515690|B.1.5|South Africa|2020-07-22	0.0002708565	Africa
Africa|hCoV-19/Gambia/GC19-3373/2020|EPI ISL 561064|B.1.5|Gambia|2020-07-27	Africa|hCoV-19/South Africa/KRISP-K002314/2020|EPI ISL 515690|B.1.5|South Africa|2020-07-22	0.0001692905	Africa
Africa|hCoV-19/Gambia/GC19-3374/2020|EPI ISL 561065|B.1.5.12|Gambia|2020-07-27	Africa|hCoV-19/South Africa/KRISP-K002314/2020|EPI ISL 515690|B.1.5|South Africa|2020-07-22	0.0002031135	Africa
Africa|hCoV-19/Gambia/GC19-3375/2020|EPI ISL 561066|B.1.5.12|Gambia|2020-07-27	Africa|hCoV-19/South Africa/KRISP-K002314/2020|EPI ISL 515690|B.1.5|South Africa|2020-07-22	0.0002369762	Africa
Africa|hCoV-19/Gambia/GC19-3380/2020|EPI ISL 561067|B.1.5.12|Gambia|2020-07-27	Africa|hCoV-19/South Africa/KRISP-K002314/2020|EPI ISL 515690|B.1.5|South Africa|2020-07-22	0.0002031272	Africa
Africa|hCoV-19/Gambia/GC19-3381/2020|EPI ISL 561068|B.1.5.12|Gambia|2020-07-27	Africa|hCoV-19/South Africa/KRISP-K002314/2020|EPI ISL 515690|B.1.5|South Africa|2020-07-22	0.0003719807	Africa
Africa|hCoV-19/Gambia/GC19-3396/2020|EPI ISL 561069|B.1.5.12|Gambia|2020-07-27	Africa|hCoV-19/South Africa/KRISP-K002314/2020|EPI ISL 515690|B.1.5|South Africa|2020-07-22	0.0003381575	Africa
Africa|hCoV-19/Gambia/GC19-3398/2020|EPI ISL 561070|B.1.1.242|Gambia|2020-07-27	Africa|hCoV-19/South Africa/KRISP-K002314/2020|EPI ISL 515690|B.1.5|South Africa|2020-07-22	0.0005411801	Africa
Africa|hCoV-19/Gambia/GC19-3399/2020|EPI ISL 561172|B.1.5|Gambia|2020-07-27	Africa|hCoV-19/South Africa/KRISP-K002314/2020|EPI ISL 515690|B.1.5|South Africa|2020-07-22	0.0002705753	Africa
Africa|hCoV-19/Gambia/GC19-3400/2020|EPI ISL 561173|B.1.5|Gambia|2020-07-27	Africa|hCoV-19/South Africa/KRISP-K002314/2020|EPI ISL 515690|B.1.5|South Africa|2020-07-22	0.0002705424	Africa
Africa|hCoV-19/Gambia/GC19-3407/2020|EPI ISL 561174|B.1.1.242|Gambia|2020-07-27	Africa|hCoV-19/South Africa/KRISP-K002314/2020|EPI ISL 515690|B.1.5|South Africa|2020-07-22	0.0003043809	Africa
Africa|hCoV-19/Gambia/GC19-3411/2020|EPI ISL 561175|B.1.5.12|Gambia|2020-07-27	Africa|hCoV-19/South Africa/KRISP-K002314/2020|EPI ISL 515690|B.1.5|South Africa|2020-07-22	0.0002731244	Africa
Africa|hCoV-19/Gambia/GC19-3418/2020|EPI ISL 561176|B.1.1.242|Gambia|2020-07-27	Africa|hCoV-19/South Africa/KRISP-K002314/2020|EPI ISL 515690|B.1.5|South Africa|2020-07-22	0.0003720148	Africa
Africa|hCoV-19/Gambia/GC19-3429/2020|EPI ISL 561178|B.1.5.12|Gambia|2020-07-27	Africa|hCoV-19/South Africa/KRISP-K002314/2020|EPI ISL 515690|B.1.5|South Africa|2020-07-22	0.0002028595	Africa
Africa|hCoV-19/Gambia/GC19-3432/2020|EPI ISL 561179|B.1.5.12|Gambia|2020-07-27	Africa|hCoV-19/South Africa/KRISP-K002314/2020|EPI ISL 515690|B.1.5|South Africa|2020-07-22	0.0003724957	Africa
Africa|hCoV-19/Gambia/GC19-3438/2020|EPI ISL 561180|B.1.5.12|Gambia|2020-07-27	Africa|hCoV-19/South Africa/KRISP-K002314/2020|EPI ISL 515690|B.1.5|South Africa|2020-07-22	0.0003381769	Africa
Africa|hCoV-19/Gambia/GC19-3445/2020|EPI ISL 561181|B.1.5.12|Gambia|2020-07-27	Africa|hCoV-19/South Africa/KRISP-K002314/2020|EPI ISL 515690|B.1.5|South Africa|2020-07-22	0.0004058054	Africa
Africa|hCoV-19/Gambia/GC19-3448/2020|EPI ISL 561183|B.1.5|Gambia|2020-07-27	Africa|hCoV-19/South Africa/KRISP-K002314/2020|EPI ISL 515690|B.1.5|South Africa|2020-07-22	0.0001709139	Africa
Africa|hCoV-19/Gambia/GC19-3497/2020|EPI ISL 561184|B.1.5.12|Gambia|2020-07-27	Africa|hCoV-19/South Africa/KRISP-K002314/2020|EPI ISL 515690|B.1.5|South Africa|2020-07-22	0.0003381346	Africa
Africa|hCoV-19/Gambia/GC19-3503/2020|EPI ISL 561186|B.1.5.12|Gambia|2020-07-27	Africa|hCoV-19/South Africa/KRISP-K002314/2020|EPI ISL 515690|B.1.5|South Africa|2020-07-22	0.0002389300	Africa
Africa|hCoV-19/Gambia/GC19-3504/2020|EPI ISL 561187|B.1.5.12|Gambia|2020-07-27	Africa|hCoV-19/South Africa/KRISP-K002314/2020|EPI ISL 515690|B.1.5|South Africa|2020-07-22	0.0003047167	Africa
Africa|hCoV-19/Gambia/GC19-3505/2020|EPI ISL 561188|B.1.5.12|Gambia|2020-07-27	Africa|hCoV-19/South Africa/KRISP-K002314/2020|EPI ISL 515690|B.1.5|South Africa|2020-07-22	0.0002705123	Africa
Africa|hCoV-19/Gambia/GC19-3529/2020|EPI ISL 561191|B.1.5.12|Gambia|2020-07-27	Africa|hCoV-19/South Africa/KRISP-K002314/2020|EPI ISL 515690|B.1.5|South Africa|2020-07-22	0.0003381655	Africa
Africa|hCoV-19/Gambia/GC19-3530/2020|EPI ISL 561192|B.1.5.12|Gambia|2020-07-27	Africa|hCoV-19/South Africa/KRISP-K002314/2020|EPI ISL 515690|B.1.5|South Africa|2020-07-22	0.0002412800	Africa
Africa|hCoV-19/Gambia/GC19-3533/2020|EPI ISL 561193|B.1.1.293|Gambia|2020-07-27	Africa|hCoV-19/South Africa/KRISP-K002314/2020|EPI ISL 515690|B.1.5|South Africa|2020-07-22	0.0004058836	Africa
Africa|hCoV-19/Gambia/GC19-3535/2020|EPI ISL 561194|B.1.1.242|Gambia|2020-07-27	Africa|hCoV-19/South Africa/KRISP-K002314/2020|EPI ISL 515690|B.1.5|South Africa|2020-07-22	0.0004735294	Africa
Africa|hCoV-19/Gambia/GC19-3550/2020|EPI ISL 561195|B.1.5.12|Gambia|2020-07-27	Africa|hCoV-19/South Africa/KRISP-K002314/2020|EPI ISL 515690|B.1.5|South Africa|2020-07-22	0.0003043386	Africa
Africa|hCoV-19/Gambia/GC19-3565/2020|EPI ISL 561196|B.1.5.12|Gambia|2020-07-27	Africa|hCoV-19/South Africa/KRISP-K002314/2020|EPI ISL 515690|B.1.5|South Africa|2020-07-22	0.0002366742	Africa
Africa|hCoV-19/Gambia/GC19-3578/2020|EPI ISL 561197|B.1.5.12|Gambia|2020-07-27	Africa|hCoV-19/South Africa/KRISP-K002314/2020|EPI ISL 515690|B.1.5|South Africa|2020-07-22	0.0002706183	Africa
Africa|hCoV-19/Gambia/GC19-3629/2020|EPI ISL 561199|B.1.5.12|Gambia|2020-07-27	Africa|hCoV-19/South Africa/KRISP-K002314/2020|EPI ISL 515690|B.1.5|South Africa|2020-07-22	0.0003719971	Africa
Africa|hCoV-19/Gambia/GC19-3656/2020|EPI ISL 561201|B.1.5.12|Gambia|2020-07-27	Africa|hCoV-19/South Africa/KRISP-K002314/2020|EPI ISL 515690|B.1.5|South Africa|2020-07-22	0.0002705177	Africa
Africa|hCoV-19/Gambia/GC19-3659/2020|EPI ISL 561202|B.1.1|Gambia|2020-07-27	Africa|hCoV-19/South Africa/KRISP-K002314/2020|EPI ISL 515690|B.1.5|South Africa|2020-07-22	0.0003382100	Africa
Africa|hCoV-19/Gambia/GC19-3666/2020|EPI ISL 561204|B.1.5.12|Gambia|2020-07-27	Africa|hCoV-19/South Africa/KRISP-K002314/2020|EPI ISL 515690|B.1.5|South Africa|2020-07-22	0.0003409354	Africa
Africa|hCoV-19/Gambia/GC19-3769/2020|EPI ISL 561072|B.1.292|Gambia|2020-07-27	Africa|hCoV-19/South Africa/KRISP-K002314/2020|EPI ISL 515690|B.1.5|South Africa|2020-07-22	0.0003413496	Africa
Africa|hCoV-19/Gambia/GC19-3773/2020|EPI ISL 561073|B.1.5.12|Gambia|2020-07-27	Africa|hCoV-19/South Africa/KRISP-K002314/2020|EPI ISL 515690|B.1.5|South Africa|2020-07-22	0.0003381575	Africa
Africa|hCoV-19/Gambia/GC19-3774/2020|EPI ISL 561074|B.1.5.12|Gambia|2020-07-27	Africa|hCoV-19/South Africa/KRISP-K002314/2020|EPI ISL 515690|B.1.5|South Africa|2020-07-22	0.0003043355	Africa
Africa|hCoV-19/Gambia/GC19-3794/2020|EPI ISL 561078|B.1.5.12|Gambia|2020-07-27	Africa|hCoV-19/South Africa/KRISP-K002314/2020|EPI ISL 515690|B.1.5|South Africa|2020-07-22	0.0003072021	Africa
Africa|hCoV-19/Gambia/GC19-3796/2020|EPI ISL 561079|B.1.5.12|Gambia|2020-07-27	Africa|hCoV-19/South Africa/KRISP-K002314/2020|EPI ISL 515690|B.1.5|South Africa|2020-07-22	0.0003381414	Africa
Africa|hCoV-19/Gambia/GC19-3798/2020|EPI ISL 561080|B.1.1.242|Gambia|2020-07-27	Africa|hCoV-19/South Africa/KRISP-K002314/2020|EPI ISL 515690|B.1.5|South Africa|2020-07-22	0.0005123308	Africa
Africa|hCoV-19/Gambia/GC19-3799/2020|EPI ISL 561081|B.1.1.242|Gambia|2020-07-27	Africa|hCoV-19/South Africa/KRISP-K002314/2020|EPI ISL 515690|B.1.5|South Africa|2020-07-22	0.0005073239	Africa
Africa|hCoV-19/Gambia/GC19-3802/2020|EPI ISL 561082|B.1.5.12|Gambia|2020-07-27	Africa|hCoV-19/South Africa/KRISP-K002314/2020|EPI ISL 515690|B.1.5|South Africa|2020-07-22	0.0003719757	Africa
Africa|hCoV-19/Gambia/GC19-3805/2020|EPI ISL 561083|B.1.5.12|Gambia|2020-07-27	Africa|hCoV-19/South Africa/KRISP-K002314/2020|EPI ISL 515690|B.1.5|South Africa|2020-07-22	0.0003381494	Africa
Africa|hCoV-19/Gambia/GC19-3806/2020|EPI ISL 561084|B.1.1.293|Gambia|2020-07-27	Africa|hCoV-19/South Africa/KRISP-K002314/2020|EPI ISL 515690|B.1.5|South Africa|2020-07-22	0.0004058506	Africa
Africa|hCoV-19/Gambia/GC19-3807/2020|EPI ISL 561085|B.1.1.293|Gambia|2020-07-27	Africa|hCoV-19/South Africa/KRISP-K002314/2020|EPI ISL 515690|B.1.5|South Africa|2020-07-22	0.0004397146	Africa
Africa|hCoV-19/Gambia/GC19-3812/2020|EPI ISL 561086|B.1.1.293|Gambia|2020-07-27	Africa|hCoV-19/South Africa/KRISP-K002314/2020|EPI ISL 515690|B.1.5|South Africa|2020-07-22	0.0004738528	Africa
Africa|hCoV-19/Gambia/GC19-3813/2020|EPI ISL 561087|B.1.1.293|Gambia|2020-07-27	Africa|hCoV-19/South Africa/KRISP-K002314/2020|EPI ISL 515690|B.1.5|South Africa|2020-07-22	0.0004396997	Africa
Africa|hCoV-19/Gambia/GC19-3814/2020|EPI ISL 561088|B.1|Gambia|2020-07-27	Africa|hCoV-19/South Africa/KRISP-K002314/2020|EPI ISL 515690|B.1.5|South Africa|2020-07-22	0.0005073767	Africa
Africa|hCoV-19/Gambia/GC19-3816/2020|EPI ISL 561089|B.1.1.293|Gambia|2020-07-27	Africa|hCoV-19/South Africa/KRISP-K002314/2020|EPI ISL 515690|B.1.5|South Africa|2020-07-22	0.0003047434	Africa
Africa|hCoV-19/Gambia/GC19-3818/2020|EPI ISL 561090|B.1.1.293|Gambia|2020-07-27	Africa|hCoV-19/South Africa/KRISP-K002314/2020|EPI ISL 515690|B.1.5|South Africa|2020-07-22	0.0005073562	Africa
Africa|hCoV-19/Gambia/GC19-3820/2020|EPI ISL 561091|B.1.1.293|Gambia|2020-07-27	Africa|hCoV-19/South Africa/KRISP-K002314/2020|EPI ISL 515690|B.1.5|South Africa|2020-07-22	0.0004396997	Africa
Africa|hCoV-19/Gambia/GC19-3821/2020|EPI ISL 561092|B.1.5.12|Gambia|2020-07-27	Africa|hCoV-19/South Africa/KRISP-K002314/2020|EPI ISL 515690|B.1.5|South Africa|2020-07-22	0.0002412576	Africa
Africa|hCoV-19/Gambia/GC19-3822/2020|EPI ISL 561093|B.1.5.12|Gambia|2020-07-27	Africa|hCoV-19/South Africa/KRISP-K002314/2020|EPI ISL 515690|B.1.5|South Africa|2020-07-22	0.0003381575	Africa
Africa|hCoV-19/Gambia/GC19-3823/2020|EPI ISL 561094|B.1.5.12|Gambia|2020-07-27	Africa|hCoV-19/South Africa/KRISP-K002314/2020|EPI ISL 515690|B.1.5|South Africa|2020-07-22	0.0003386027	Africa
Africa|hCoV-19/Gambia/GC19-3835/2020|EPI ISL 561096|B.1.1.293|Gambia|2020-07-27	Africa|hCoV-19/South Africa/KRISP-K002314/2020|EPI ISL 515690|B.1.5|South Africa|2020-07-22	0.0004058643	Africa
Africa|hCoV-19/Gambia/GC19-3836/2020|EPI ISL 561097|B.1.5.12|Gambia|2020-07-27	Africa|hCoV-19/South Africa/KRISP-K002314/2020|EPI ISL 515690|B.1.5|South Africa|2020-07-22	0.0003043150	Africa
Africa|hCoV-19/Gambia/GC19-3839/2020|EPI ISL 561098|B.1.5.12|Gambia|2020-07-27	Africa|hCoV-19/South Africa/KRISP-K002314/2020|EPI ISL 515690|B.1.5|South Africa|2020-07-22	0.0003381575	Africa
Africa|hCoV-19/Gambia/GC19-3842/2020|EPI ISL 561099|B.1.1.293|Gambia|2020-07-27	Africa|hCoV-19/South Africa/KRISP-K002314/2020|EPI ISL 515690|B.1.5|South Africa|2020-07-22	0.0005073665	Africa
Africa|hCoV-19/Gambia/GC19-3846/2020|EPI ISL 561100|B.1.1.293|Gambia|2020-07-27	Africa|hCoV-19/South Africa/KRISP-K002314/2020|EPI ISL 515690|B.1.5|South Africa|2020-07-22	0.0004735324	Africa
Africa|hCoV-19/Gambia/GC19-3852/2020|EPI ISL 561101|B.1.5.12|Gambia|2020-07-27	Africa|hCoV-19/South Africa/KRISP-K002314/2020|EPI ISL 515690|B.1.5|South Africa|2020-07-22	0.0003413694	Africa
Africa|hCoV-19/Gambia/GC19-3854/2020|EPI ISL 561102|B.1.1.293|Gambia|2020-07-27	Africa|hCoV-19/South Africa/KRISP-K002314/2020|EPI ISL 515690|B.1.5|South Africa|2020-07-22	0.0005073665	Africa
Africa|hCoV-19/Gambia/GC192573/2020|EPI ISL 561115|B.1.5.12|Gambia|2020-07-21	Africa|hCoV-19/South Africa/KRISP-K002314/2020|EPI ISL 515690|B.1.5|South Africa|2020-07-22	0.0003381723	Africa
Africa|hCoV-19/Gambia/GC192576/2020|EPI ISL 561117|B.1.5.12|Gambia|2020-07-21	Africa|hCoV-19/South Africa/KRISP-K002314/2020|EPI ISL 515690|B.1.5|South Africa|2020-07-22	0.0002386426	Africa
Africa|hCoV-19/Gambia/GC192579/2020|EPI ISL 561118|B.1.5.12|Gambia|2020-07-21	Africa|hCoV-19/South Africa/KRISP-K002314/2020|EPI ISL 515690|B.1.5|South Africa|2020-07-22	0.0002057437	Africa
Africa|hCoV-19/Gambia/GC192602/2020|EPI ISL 561120|B.1.1.293|Gambia|2020-07-21	Africa|hCoV-19/South Africa/KRISP-K002314/2020|EPI ISL 515690|B.1.5|South Africa|2020-07-22	0.0005073563	Africa
Africa|hCoV-19/Gambia/GC192610/2020|EPI ISL 561121|B.1.1.293|Gambia|2020-07-21	Africa|hCoV-19/South Africa/KRISP-K002314/2020|EPI ISL 515690|B.1.5|South Africa|2020-07-22	0.0005073563	Africa
Africa|hCoV-19/Gambia/GC192751/2020|EPI ISL 561138|B.1.5.12|Gambia|2020-07-21	Africa|hCoV-19/South Africa/KRISP-K002314/2020|EPI ISL 515690|B.1.5|South Africa|2020-07-22	0.0003720045	Africa
Africa|hCoV-19/Gambia/GC192756/2020|EPI ISL 561139|B.1.5.12|Gambia|2020-07-22	Africa|hCoV-19/South Africa/KRISP-K002314/2020|EPI ISL 515690|B.1.5|South Africa|2020-07-22	0.0003043355	Africa
Africa|hCoV-19/Gambia/GC192772/2020|EPI ISL 561140|B.1.1|Gambia|2020-07-22	Africa|hCoV-19/South Africa/KRISP-K002314/2020|EPI ISL 515690|B.1.5|South Africa|2020-07-22	0.0004735229	Africa
Africa|hCoV-19/Gambia/GC192778/2020|EPI ISL 561141|B.1.1|Gambia|2020-07-22	Africa|hCoV-19/South Africa/KRISP-K002314/2020|EPI ISL 515690|B.1.5|South Africa|2020-07-22	0.0003720348	Africa
Africa|hCoV-19/Gambia/GC192781/2020|EPI ISL 561142|B.1.5.12|Gambia|2020-07-22	Africa|hCoV-19/South Africa/KRISP-K002314/2020|EPI ISL 515690|B.1.5|South Africa|2020-07-22	0.0003381575	Africa
Africa|hCoV-19/Gambia/GC192782/2020|EPI ISL 561143|B.1.5.12|Gambia|2020-07-22	Africa|hCoV-19/South Africa/KRISP-K002314/2020|EPI ISL 515690|B.1.5|South Africa|2020-07-22	0.0003381655	Africa
Africa|hCoV-19/Gambia/GC192786/2020|EPI ISL 561144|B.1.1.293|Gambia|2020-07-22	Africa|hCoV-19/South Africa/KRISP-K002314/2020|EPI ISL 515690|B.1.5|South Africa|2020-07-22	0.0004396805	Africa
Africa|hCoV-19/Gambia/GC192789/2020|EPI ISL 561145|B.1|Gambia|2020-07-22	Africa|hCoV-19/South Africa/KRISP-K002314/2020|EPI ISL 515690|B.1.5|South Africa|2020-07-22	0.0003381575	Africa
Africa|hCoV-19/Gambia/GC192811/2020|EPI ISL 561147|B.1.5.12|Gambia|2020-07-22	Africa|hCoV-19/South Africa/KRISP-K002314/2020|EPI ISL 515690|B.1.5|South Africa|2020-07-22	0.0003074329	Africa
Africa|hCoV-19/Gambia/GC192812/2020|EPI ISL 561148|B.1.1.293|Gambia|2020-07-22	Africa|hCoV-19/South Africa/KRISP-K002314/2020|EPI ISL 515690|B.1.5|South Africa|2020-07-22	0.0003720059	Africa
Africa|hCoV-19/Gambia/NPHL-038/2020|EPI ISL 561205|B.1.1|Gambia|2020	Africa|hCoV-19/South Africa/KRISP-K002314/2020|EPI ISL 515690|B.1.5|South Africa|2020-07-22	0.0005073683	Africa
Africa|hCoV-19/Gambia/NPHL-061/2020|EPI ISL 561206|B.1.5.12|Gambia|2020	Africa|hCoV-19/South Africa/KRISP-K002314/2020|EPI ISL 515690|B.1.5|South Africa|2020-07-22	0.0004058151	Africa
Africa|hCoV-19/Gambia/NPHL-1168/2020|EPI ISL 561212|B.1.5.12|Gambia|2020-06-27	Africa|hCoV-19/South Africa/KRISP-K002314/2020|EPI ISL 515690|B.1.5|South Africa|2020-07-22	0.0004058395	Africa
Africa|hCoV-19/Gambia/NPHL-1208/2020|EPI ISL 561213|B.1.5.12|Gambia|2020-06-30	Africa|hCoV-19/South Africa/KRISP-K002314/2020|EPI ISL 515690|B.1.5|South Africa|2020-07-22	0.0001702720	Africa
Africa|hCoV-19/Gambia/NPHL-1209/2020|EPI ISL 561214|B.1.5.12|Gambia|2020-06-30	Africa|hCoV-19/South Africa/KRISP-K002314/2020|EPI ISL 515690|B.1.5|South Africa|2020-07-22	0.0001373215	Africa
Africa|hCoV-19/Gambia/NPHL-1212/2020|EPI ISL 561215|B.1.5.12|Gambia|2020-06-30	Africa|hCoV-19/South Africa/KRISP-K002314/2020|EPI ISL 515690|B.1.5|South Africa|2020-07-22	0.0002704903	Africa
Africa|hCoV-19/Gambia/NPHL-1224/2020|EPI ISL 561217|B.1.1.293|Gambia|2020-06-30	Africa|hCoV-19/South Africa/KRISP-K002314/2020|EPI ISL 515690|B.1.5|South Africa|2020-07-22	0.0003181825	Africa
Africa|hCoV-19/Gambia/NPHL-1230/2020|EPI ISL 561218|B.1.5|Gambia|2020-06-30	Africa|hCoV-19/South Africa/KRISP-K002314/2020|EPI ISL 515690|B.1.5|South Africa|2020-07-22	0.0001021475	Africa
Africa|hCoV-19/Gambia/NPHL-1248/2020|EPI ISL 561222|B.1.5|Gambia|2020-07-01	Africa|hCoV-19/South Africa/KRISP-K002314/2020|EPI ISL 515690|B.1.5|South Africa|2020-07-22	0.0001021406	Africa
Africa|hCoV-19/Gambia/NPHL-1258/2020|EPI ISL 561223|B.1.292|Gambia|2020-07-02	Africa|hCoV-19/South Africa/KRISP-K002314/2020|EPI ISL 515690|B.1.5|South Africa|2020-07-22	0.0003043282	Africa
Africa|hCoV-19/Gambia/NPHL-1422/2020|EPI ISL 561228|B.1.5|Gambia|2020-07-04	Africa|hCoV-19/South Africa/KRISP-K002314/2020|EPI ISL 515690|B.1.5|South Africa|2020-07-22	0.0001766933	Africa
Africa|hCoV-19/Gambia/NPHL-1424/2020|EPI ISL 561229|B.1.292|Gambia|2020-07-04	Africa|hCoV-19/South Africa/KRISP-K002314/2020|EPI ISL 515690|B.1.5|South Africa|2020-07-22	0.0003044202	Africa
Africa|hCoV-19/Gambia/NPHL-1446/2020|EPI ISL 561230|B.1.5|Gambia|2020-07-04	Africa|hCoV-19/South Africa/KRISP-K002314/2020|EPI ISL 515690|B.1.5|South Africa|2020-07-22	0.0001021406	Africa
Africa|hCoV-19/Gambia/NPHL-1477/2020|EPI ISL 561231|B.1.5|Gambia|2020	Africa|hCoV-19/South Africa/KRISP-K002314/2020|EPI ISL 515690|B.1.5|South Africa|2020-07-22	0.0001054799	Africa
Africa|hCoV-19/Gambia/NPHL-1514/2020|EPI ISL 561232|B.1.1|Gambia|2020	Africa|hCoV-19/South Africa/KRISP-K002314/2020|EPI ISL 515690|B.1.5|South Africa|2020-07-22	0.0004058328	Africa
Africa|hCoV-19/Gambia/NPHL-1641/2020|EPI ISL 561235|B.1.292|Gambia|2020-07-31	Africa|hCoV-19/South Africa/KRISP-K002314/2020|EPI ISL 515690|B.1.5|South Africa|2020-07-22	0.0003482392	Africa
Africa|hCoV-19/Gambia/NPHL-1645/2020|EPI ISL 561236|B.1.1.293|Gambia|2020-08-04	Africa|hCoV-19/South Africa/KRISP-K002314/2020|EPI ISL 515690|B.1.5|South Africa|2020-07-22	0.0003061364	Africa
Africa|hCoV-19/Gambia/NPHL-1711/2020|EPI ISL 561237|B.1.1.293|Gambia|2020-08-04	Africa|hCoV-19/South Africa/KRISP-K002314/2020|EPI ISL 515690|B.1.5|South Africa|2020-07-22	0.0003720059	Africa
Africa|hCoV-19/Gambia/NPHL-1746/2020|EPI ISL 561238|B.1.1|Gambia|2020-07-20	Africa|hCoV-19/South Africa/KRISP-K002314/2020|EPI ISL 515690|B.1.5|South Africa|2020-07-22	0.0003043972	Africa
Africa|hCoV-19/Gambia/NPHL-1921/2020|EPI ISL 561239|B.1.1|Gambia|2020	Africa|hCoV-19/South Africa/KRISP-K002314/2020|EPI ISL 515690|B.1.5|South Africa|2020-07-22	0.0004735229	Africa
Africa|hCoV-19/Gambia/NPHL-1968/2020|EPI ISL 561240|B.1.1|Gambia|2020-07-16	Africa|hCoV-19/South Africa/KRISP-K002314/2020|EPI ISL 515690|B.1.5|South Africa|2020-07-22	0.0004735229	Africa
Africa|hCoV-19/Gambia/NPHL-2037/2020|EPI ISL 561241|B.1.1|Gambia|2020-07-15	Africa|hCoV-19/South Africa/KRISP-K002314/2020|EPI ISL 515690|B.1.5|South Africa|2020-07-22	0.0004397058	Africa
Africa|hCoV-19/Gambia/NPHL-2268/2020|EPI ISL 561242|B.1.1|Gambia|2020	Africa|hCoV-19/South Africa/KRISP-K002314/2020|EPI ISL 515690|B.1.5|South Africa|2020-07-22	0.0002708052	Africa
Africa|hCoV-19/Gambia/NPHL-2344/2020|EPI ISL 561243|B.1.292|Gambia|2020	Africa|hCoV-19/South Africa/KRISP-K002314/2020|EPI ISL 515690|B.1.5|South Africa|2020-07-22	0.0003720045	Africa
Africa|hCoV-19/Gambia/NPHL-2374/2020|EPI ISL 561244|B.1.5.12|Gambia|2020	Africa|hCoV-19/South Africa/KRISP-K002314/2020|EPI ISL 515690|B.1.5|South Africa|2020-07-22	0.0002704994	Africa
Africa|hCoV-19/Gambia/NPHL-242/2020|EPI ISL 561245|B.1.5|Gambia|2020	Africa|hCoV-19/South Africa/KRISP-K002314/2020|EPI ISL 515690|B.1.5|South Africa|2020-07-22	0.0001352524	Africa
Africa|hCoV-19/Gambia/NPHL-243/2020|EPI ISL 561246|B.1.5|Gambia|2020	Africa|hCoV-19/South Africa/KRISP-K002314/2020|EPI ISL 515690|B.1.5|South Africa|2020-07-22	0.0002060333	Africa
Africa|hCoV-19/Gambia/NPHL-244/2020|EPI ISL 561247|B.1.1.293|Gambia|2020	Africa|hCoV-19/South Africa/KRISP-K002314/2020|EPI ISL 515690|B.1.5|South Africa|2020-07-22	0.0004094002	Africa
Africa|hCoV-19/Gambia/NPHL-2443/2020|EPI ISL 561248|B.1.5.12|Gambia|2020	Africa|hCoV-19/South Africa/KRISP-K002314/2020|EPI ISL 515690|B.1.5|South Africa|2020-07-22	0.0002704902	Africa
Africa|hCoV-19/Gambia/NPHL-2444/2020|EPI ISL 561249|B.1.292|Gambia|2020-07-21	Africa|hCoV-19/South Africa/KRISP-K002314/2020|EPI ISL 515690|B.1.5|South Africa|2020-07-22	0.0003381494	Africa
Africa|hCoV-19/Gambia/NPHL-2446/2020|EPI ISL 561250|B.1.1|Gambia|2020	Africa|hCoV-19/South Africa/KRISP-K002314/2020|EPI ISL 515690|B.1.5|South Africa|2020-07-22	0.0004826799	Africa
Africa|hCoV-19/Gambia/NPHL-245/2020|EPI ISL 561251|B.1.1|Gambia|2020	Africa|hCoV-19/South Africa/KRISP-K002314/2020|EPI ISL 515690|B.1.5|South Africa|2020-07-22	0.0003047579	Africa
Africa|hCoV-19/Gambia/NPHL-2457/2020|EPI ISL 561252|B.1.1|Gambia|2020-07-21	Africa|hCoV-19/South Africa/KRISP-K002314/2020|EPI ISL 515690|B.1.5|South Africa|2020-07-22	0.0004826632	Africa
Africa|hCoV-19/Gambia/NPHL-2458/2020|EPI ISL 561253|B.1.292|Gambia|2020-07-21	Africa|hCoV-19/South Africa/KRISP-K002314/2020|EPI ISL 515690|B.1.5|South Africa|2020-07-22	0.0003447939	Africa
Africa|hCoV-19/Gambia/NPHL-2463/2020|EPI ISL 561254|B.1.1|Gambia|2020	Africa|hCoV-19/South Africa/KRISP-K002314/2020|EPI ISL 515690|B.1.5|South Africa|2020-07-22	0.0004875198	Africa
Africa|hCoV-19/Gambia/NPHL-2465/2020|EPI ISL 561255|B.1.1|Gambia|2020-07-21	Africa|hCoV-19/South Africa/KRISP-K002314/2020|EPI ISL 515690|B.1.5|South Africa|2020-07-22	0.0004826966	Africa
Africa|hCoV-19/Gambia/NPHL-2469/2020|EPI ISL 561256|B.1.5.12|Gambia|2020-07-21	Africa|hCoV-19/South Africa/KRISP-K002314/2020|EPI ISL 515690|B.1.5|South Africa|2020-07-22	0.0003447024	Africa
Africa|hCoV-19/Gambia/NPHL-247/2020|EPI ISL 561257|B.1.1.293|Gambia|2020	Africa|hCoV-19/South Africa/KRISP-K002314/2020|EPI ISL 515690|B.1.5|South Africa|2020-07-22	0.0004058562	Africa
Africa|hCoV-19/Gambia/NPHL-2470/2020|EPI ISL 561258|B.1.1|Gambia|2020-07-21	Africa|hCoV-19/South Africa/KRISP-K002314/2020|EPI ISL 515690|B.1.5|South Africa|2020-07-22	0.0004826799	Africa
Africa|hCoV-19/Gambia/NPHL-2472/2020|EPI ISL 561259|B.1.5.12|Gambia|2020-07-21	Africa|hCoV-19/South Africa/KRISP-K002314/2020|EPI ISL 515690|B.1.5|South Africa|2020-07-22	0.0001723256	Africa
Africa|hCoV-19/Gambia/NPHL-2473/2020|EPI ISL 561260|B.1.5.12|Gambia|2020-07-21	Africa|hCoV-19/South Africa/KRISP-K002314/2020|EPI ISL 515690|B.1.5|South Africa|2020-07-22	0.0004058451	Africa
Africa|hCoV-19/Gambia/NPHL-2478/2020|EPI ISL 561261|B.1.5.12|Gambia|2020-07-21	Africa|hCoV-19/South Africa/KRISP-K002314/2020|EPI ISL 515690|B.1.5|South Africa|2020-07-22	0.0002437158	Africa
Africa|hCoV-19/Gambia/NPHL-2497/2020|EPI ISL 561262|B.1.1.242|Gambia|2020-07-21	Africa|hCoV-19/South Africa/KRISP-K002314/2020|EPI ISL 515690|B.1.5|South Africa|2020-07-22	0.0004526735	Africa
Africa|hCoV-19/Gambia/NPHL-2504/2020|EPI ISL 561264|B.1.5.12|Gambia|2020-07-23	Africa|hCoV-19/South Africa/KRISP-K002314/2020|EPI ISL 515690|B.1.5|South Africa|2020-07-22	0.0004103002	Africa
Africa|hCoV-19/Gambia/NPHL-2514/2020|EPI ISL 561265|B.1.5.12|Gambia|2020-07-21	Africa|hCoV-19/South Africa/KRISP-K002314/2020|EPI ISL 515690|B.1.5|South Africa|2020-07-22	0.0003447059	Africa
Africa|hCoV-19/Gambia/NPHL-2521/2020|EPI ISL 561266|B.1.5.12|Gambia|2020-07-23	Africa|hCoV-19/South Africa/KRISP-K002314/2020|EPI ISL 515690|B.1.5|South Africa|2020-07-22	0.0003446918	Africa
Africa|hCoV-19/Gambia/NPHL-2522/2020|EPI ISL 561267|B.1.1.293|Gambia|2020-07-22	Africa|hCoV-19/South Africa/KRISP-K002314/2020|EPI ISL 515690|B.1.5|South Africa|2020-07-22	0.0004140367	Africa
Africa|hCoV-19/Gambia/NPHL-2524/2020|EPI ISL 561268|B.1.1|Gambia|2020-07-24	Africa|hCoV-19/South Africa/KRISP-K002314/2020|EPI ISL 515690|B.1.5|South Africa|2020-07-22	0.0004397058	Africa
Africa|hCoV-19/Gambia/NPHL-2529/2020|EPI ISL 561269|B.1.1.293|Gambia|2020-07-21	Africa|hCoV-19/South Africa/KRISP-K002314/2020|EPI ISL 515690|B.1.5|South Africa|2020-07-22	0.0004136757	Africa
Africa|hCoV-19/Gambia/NPHL-253/2020|EPI ISL 561270|B.1.1.293|Gambia|2020	Africa|hCoV-19/South Africa/KRISP-K002314/2020|EPI ISL 515690|B.1.5|South Africa|2020-07-22	0.0004396716	Africa
Africa|hCoV-19/Gambia/NPHL-2537/2020|EPI ISL 561271|B.1.1|Gambia|2020	Africa|hCoV-19/South Africa/KRISP-K002314/2020|EPI ISL 515690|B.1.5|South Africa|2020-07-22	0.0005121486	Africa
Africa|hCoV-19/Gambia/NPHL-2538/2020|EPI ISL 561272|B.1.5.12|Gambia|2020-07-21	Africa|hCoV-19/South Africa/KRISP-K002314/2020|EPI ISL 515690|B.1.5|South Africa|2020-07-22	0.0003102087	Africa
Africa|hCoV-19/Gambia/NPHL-2550/2020|EPI ISL 561274|B.1.292|Gambia|2020-07-21	Africa|hCoV-19/South Africa/KRISP-K002314/2020|EPI ISL 515690|B.1.5|South Africa|2020-07-22	0.0003102225	Africa
Africa|hCoV-19/Gambia/NPHL-2554/2020|EPI ISL 561275|B.1.5.12|Gambia|2020	Africa|hCoV-19/South Africa/KRISP-K002314/2020|EPI ISL 515690|B.1.5|South Africa|2020-07-22	0.0002757543	Africa
Africa|hCoV-19/Gambia/NPHL-2555/2020|EPI ISL 561276|B.1.1|Gambia|2020-07-21	Africa|hCoV-19/South Africa/KRISP-K002314/2020|EPI ISL 515690|B.1.5|South Africa|2020-07-22	0.0004528183	Africa
Africa|hCoV-19/Gambia/NPHL-256/2020|EPI ISL 561277|B.1.1.293|Gambia|2020	Africa|hCoV-19/South Africa/KRISP-K002314/2020|EPI ISL 515690|B.1.5|South Africa|2020-07-22	0.0003382031	Africa
Africa|hCoV-19/Gambia/NPHL-2560/2020|EPI ISL 561278|B.1.1|Gambia|2020	Africa|hCoV-19/South Africa/KRISP-K002314/2020|EPI ISL 515690|B.1.5|South Africa|2020-07-22	0.0004826632	Africa
Africa|hCoV-19/Gambia/NPHL-2567/2020|EPI ISL 561279|B.1|Gambia|2020	Africa|hCoV-19/South Africa/KRISP-K002314/2020|EPI ISL 515690|B.1.5|South Africa|2020-07-22	0.0005412365	Africa
Africa|hCoV-19/Gambia/NPHL-2573/2020|EPI ISL 561280|B.1.1.293|Gambia|2020	Africa|hCoV-19/South Africa/KRISP-K002314/2020|EPI ISL 515690|B.1.5|South Africa|2020-07-22	0.0003102514	Africa
Africa|hCoV-19/Gambia/NPHL-2586/2020|EPI ISL 561281|B.1.5.12|Gambia|2020-07-23	Africa|hCoV-19/South Africa/KRISP-K002314/2020|EPI ISL 515690|B.1.5|South Africa|2020-07-22	0.0002436674	Africa
Africa|hCoV-19/Gambia/NPHL-2588/2020|EPI ISL 561282|B.1.1|Gambia|2020	Africa|hCoV-19/South Africa/KRISP-K002314/2020|EPI ISL 515690|B.1.5|South Africa|2020-07-22	0.0005073564	Africa
Africa|hCoV-19/Gambia/NPHL-2615/2020|EPI ISL 561283|B.1.1.293|Gambia|2020-08-18	Africa|hCoV-19/South Africa/KRISP-K002314/2020|EPI ISL 515690|B.1.5|South Africa|2020-07-22	0.0004396716	Africa
Africa|hCoV-19/Gambia/NPHL-2626/2020|EPI ISL 561284|B.1.1.293|Gambia|2020	Africa|hCoV-19/South Africa/KRISP-K002314/2020|EPI ISL 515690|B.1.5|South Africa|2020-07-22	0.0003382066	Africa
Africa|hCoV-19/Gambia/NPHL-2640/2020|EPI ISL 561285|B.1.5.12|Gambia|2020-06-17	Africa|hCoV-19/South Africa/KRISP-K002314/2020|EPI ISL 515690|B.1.5|South Africa|2020-07-22	0.0002366846	Africa
Africa|hCoV-19/Gambia/NPHL-266/2020|EPI ISL 561286|B.1.5.12|Gambia|2020	Africa|hCoV-19/South Africa/KRISP-K002314/2020|EPI ISL 515690|B.1.5|South Africa|2020-07-22	0.0003102257	Africa
Africa|hCoV-19/Gambia/NPHL-2706/2020|EPI ISL 561287|B.1.292|Gambia|2020	Africa|hCoV-19/South Africa/KRISP-K002314/2020|EPI ISL 515690|B.1.5|South Africa|2020-07-22	0.0003719719	Africa
Africa|hCoV-19/Gambia/NPHL-2712/2020|EPI ISL 561288|B.1.5.12|Gambia|2020-08-03	Africa|hCoV-19/South Africa/KRISP-K002314/2020|EPI ISL 515690|B.1.5|South Africa|2020-07-22	0.0003381723	Africa
Africa|hCoV-19/Gambia/NPHL-2727/2020|EPI ISL 561289|B.1.5.12|Gambia|2020-08-04	Africa|hCoV-19/South Africa/KRISP-K002314/2020|EPI ISL 515690|B.1.5|South Africa|2020-07-22	0.0003381575	Africa
Africa|hCoV-19/Gambia/NPHL-2729/2020|EPI ISL 561290|B.1.1|Gambia|2020-07-23	Africa|hCoV-19/South Africa/KRISP-K002314/2020|EPI ISL 515690|B.1.5|South Africa|2020-07-22	0.0004735229	Africa
Africa|hCoV-19/Gambia/NPHL-2736/2020|EPI ISL 561291|B.1.1.242|Gambia|2020-07-25	Africa|hCoV-19/South Africa/KRISP-K002314/2020|EPI ISL 515690|B.1.5|South Africa|2020-07-22	0.0005073461	Africa
Africa|hCoV-19/Gambia/NPHL-2759/2020|EPI ISL 561292|B.1.5.12|Gambia|2020-08-07	Africa|hCoV-19/South Africa/KRISP-K002314/2020|EPI ISL 515690|B.1.5|South Africa|2020-07-22	0.0003043622	Africa
Africa|hCoV-19/Gambia/NPHL-2762/2020|EPI ISL 561293|B.1.5.12|Gambia|2020-07-25	Africa|hCoV-19/South Africa/KRISP-K002314/2020|EPI ISL 515690|B.1.5|South Africa|2020-07-22	0.0003719882	Africa
Africa|hCoV-19/Gambia/NPHL-2767/2020|EPI ISL 561294|B.1.1.293|Gambia|2020-07-25	Africa|hCoV-19/South Africa/KRISP-K002314/2020|EPI ISL 515690|B.1.5|South Africa|2020-07-22	0.0004735134	Africa
Africa|hCoV-19/Gambia/NPHL-2768/2020|EPI ISL 561295|B.1.1.293|Gambia|2020-07-27	Africa|hCoV-19/South Africa/KRISP-K002314/2020|EPI ISL 515690|B.1.5|South Africa|2020-07-22	0.0004058425	Africa
Africa|hCoV-19/Gambia/NPHL-277/2020|EPI ISL 561296|B.1.5.12|Gambia|2020	Africa|hCoV-19/South Africa/KRISP-K002314/2020|EPI ISL 515690|B.1.5|South Africa|2020-07-22	0.0003381655	Africa
Africa|hCoV-19/Gambia/NPHL-2785/2020|EPI ISL 561297|B.1.1.242|Gambia|2020-07-27	Africa|hCoV-19/South Africa/KRISP-K002314/2020|EPI ISL 515690|B.1.5|South Africa|2020-07-22	0.0004396776	Africa
Africa|hCoV-19/Gambia/NPHL-2790/2020|EPI ISL 561298|B.1.1.293|Gambia|2020	Africa|hCoV-19/South Africa/KRISP-K002314/2020|EPI ISL 515690|B.1.5|South Africa|2020-07-22	0.0004735229	Africa
Africa|hCoV-19/Gambia/NPHL-2825/2020|EPI ISL 561299|B.1.5.12|Gambia|2020	Africa|hCoV-19/South Africa/KRISP-K002314/2020|EPI ISL 515690|B.1.5|South Africa|2020-07-22	0.0003381266	Africa
Africa|hCoV-19/Gambia/NPHL-287/2020|EPI ISL 561300|B.1.1.293|Gambia|2020	Africa|hCoV-19/South Africa/KRISP-K002314/2020|EPI ISL 515690|B.1.5|South Africa|2020-07-22	0.0004396953	Africa
Africa|hCoV-19/Gambia/NPHL-2889/2020|EPI ISL 561301|B.1.5.12|Gambia|2020	Africa|hCoV-19/South Africa/KRISP-K002314/2020|EPI ISL 515690|B.1.5|South Africa|2020-07-22	0.0003786844	Africa
Africa|hCoV-19/Gambia/NPHL-2892/2020|EPI ISL 561302|B.1.5.12|Gambia|2020-09-07	Africa|hCoV-19/South Africa/KRISP-K002314/2020|EPI ISL 515690|B.1.5|South Africa|2020-07-22	0.0003786844	Africa
Africa|hCoV-19/Gambia/NPHL-290/2020|EPI ISL 561303|B.1.1.293|Gambia|2020	Africa|hCoV-19/South Africa/KRISP-K002314/2020|EPI ISL 515690|B.1.5|South Africa|2020-07-22	0.0004058423	Africa
Africa|hCoV-19/Gambia/NPHL-2909/2020|EPI ISL 561304|B.1.1.293|Gambia|2020-07-26	Africa|hCoV-19/South Africa/KRISP-K002314/2020|EPI ISL 515690|B.1.5|South Africa|2020-07-22	0.0004396909	Africa
Africa|hCoV-19/Gambia/NPHL-2984/2020|EPI ISL 561307|B.1.1.293|Gambia|2020	Africa|hCoV-19/South Africa/KRISP-K002314/2020|EPI ISL 515690|B.1.5|South Africa|2020-07-22	0.0004735436	Africa
Africa|hCoV-19/Gambia/NPHL-299/2020|EPI ISL 561308|B.1.1.293|Gambia|2020	Africa|hCoV-19/South Africa/KRISP-K002314/2020|EPI ISL 515690|B.1.5|South Africa|2020-07-22	0.0004396805	Africa
Africa|hCoV-19/Gambia/NPHL-3047/2020|EPI ISL 561309|B.1.5.12|Gambia|2020-07-28	Africa|hCoV-19/South Africa/KRISP-K002314/2020|EPI ISL 515690|B.1.5|South Africa|2020-07-22	0.0003755818	Africa
Africa|hCoV-19/Gambia/NPHL-3055/2020|EPI ISL 561310|B.1.5.12|Gambia|2020-07-17	Africa|hCoV-19/South Africa/KRISP-K002314/2020|EPI ISL 515690|B.1.5|South Africa|2020-07-22	0.0003719881	Africa
Africa|hCoV-19/Gambia/NPHL-3062/2020|EPI ISL 561311|B.1.5.12|Gambia|2020	Africa|hCoV-19/South Africa/KRISP-K002314/2020|EPI ISL 515690|B.1.5|South Africa|2020-07-22	0.0003755818	Africa
Africa|hCoV-19/Gambia/NPHL-3079/2020|EPI ISL 561312|B.1.5.12|Gambia|2020-07-27	Africa|hCoV-19/South Africa/KRISP-K002314/2020|EPI ISL 515690|B.1.5|South Africa|2020-07-22	0.0003786844	Africa
Africa|hCoV-19/Gambia/NPHL-3206/2020|EPI ISL 561313|B.1.1.293|Gambia|2020	Africa|hCoV-19/South Africa/KRISP-K002314/2020|EPI ISL 515690|B.1.5|South Africa|2020-07-22	0.0005073682	Africa
Africa|hCoV-19/Gambia/NPHL-3254/2020|EPI ISL 561315|B.1.5.12|Gambia|2020-07-28	Africa|hCoV-19/South Africa/KRISP-K002314/2020|EPI ISL 515690|B.1.5|South Africa|2020-07-22	0.0003750315	Africa
Africa|hCoV-19/Gambia/NPHL-3281/2020|EPI ISL 561316|B.1.1|Gambia|2020-07-28	Africa|hCoV-19/South Africa/KRISP-K002314/2020|EPI ISL 515690|B.1.5|South Africa|2020-07-22	0.0005256398	Africa
Africa|hCoV-19/Gambia/NPHL-483B/2020|EPI ISL 561318|B.1.1|Gambia|2020	Africa|hCoV-19/South Africa/KRISP-K002314/2020|EPI ISL 515690|B.1.5|South Africa|2020-07-22	0.0005258573	Africa
Africa|hCoV-19/Gambia/NPHL-704/2020|EPI ISL 561320|B.1.1.293|Gambia|2020	Africa|hCoV-19/South Africa/KRISP-K002314/2020|EPI ISL 515690|B.1.5|South Africa|2020-07-22	0.0006552808	Africa
Africa|hCoV-19/Gambia/NPHL-737/2020|EPI ISL 561323|B.1.1.293|Gambia|2020	Africa|hCoV-19/South Africa/KRISP-K002314/2020|EPI ISL 515690|B.1.5|South Africa|2020-07-22	0.0003791857	Africa
Africa|hCoV-19/Gambia/NPHL-748/2020|EPI ISL 561324|B.1.1|Gambia|2020	Africa|hCoV-19/South Africa/KRISP-K002314/2020|EPI ISL 515690|B.1.5|South Africa|2020-07-22	0.0004397057	Africa
Africa|hCoV-19/Gambia/NPHL-758/2020|EPI ISL 561326|B.1.1.293|Gambia|2020	Africa|hCoV-19/South Africa/KRISP-K002314/2020|EPI ISL 515690|B.1.5|South Africa|2020-07-22	0.0002755007	Africa
Africa|hCoV-19/Gambia/NPHL-760/2020|EPI ISL 561327|B.1.5|Gambia|2020	Africa|hCoV-19/South Africa/KRISP-K002314/2020|EPI ISL 515690|B.1.5|South Africa|2020-07-22	0.0002031547	Africa
Africa|hCoV-19/Gambia/NPHL-790/2020|EPI ISL 561329|B.1.5|Gambia|2020	Africa|hCoV-19/South Africa/KRISP-K002314/2020|EPI ISL 515690|B.1.5|South Africa|2020-07-22	0.0001706771	Africa
Africa|hCoV-19/Gambia/NPHL-923/2020|EPI ISL 561330|B.1.5.12|Gambia|2020	Africa|hCoV-19/South Africa/KRISP-K002314/2020|EPI ISL 515690|B.1.5|South Africa|2020-07-22	0.0002705086	Africa
Africa|hCoV-19/Gambia/NPHL-930/2020|EPI ISL 561331|B.1.5|Gambia|2020	Africa|hCoV-19/South Africa/KRISP-K002314/2020|EPI ISL 515690|B.1.5|South Africa|2020-07-22	0.0002048188	Africa
Africa|hCoV-19/Gambia/NPHL-941/2020|EPI ISL 561332|B.1.5.12|Gambia|2020	Africa|hCoV-19/South Africa/KRISP-K002314/2020|EPI ISL 515690|B.1.5|South Africa|2020-07-22	0.0003043211	Africa
Africa|hCoV-19/Gambia/NPHL-956/2020|EPI ISL 561334|B.1.5.12|Gambia|2020	Africa|hCoV-19/South Africa/KRISP-K002314/2020|EPI ISL 515690|B.1.5|South Africa|2020-07-22	0.0003072021	Africa
Africa|hCoV-19/Ghana/1651 S3/2020|EPI ISL 422387|A.11|Ghana|2020-03-25	Africa|hCoV-19/South Africa/KRISP-K002314/2020|EPI ISL 515690|B.1.5|South Africa|2020-07-22	0.0004924645	Africa
Africa|hCoV-19/Ghana/1659 S14/2020|EPI ISL 422405|B.1.220|Ghana|2020-03-25	Africa|hCoV-19/South Africa/KRISP-K002314/2020|EPI ISL 515690|B.1.5|South Africa|2020-07-22	0.0002112500	Africa
Africa|hCoV-19/Ghana/2230 S4/2020|EPI ISL 422390|B.40|Ghana|2020-03-25	Africa|hCoV-19/South Africa/KRISP-K002314/2020|EPI ISL 515690|B.1.5|South Africa|2020-07-22	0.0004106510	Africa
Africa|hCoV-19/Ghana/2333 S5/2020|EPI ISL 422394|B.1.3|Ghana|2020-03-27	Africa|hCoV-19/South Africa/KRISP-K002314/2020|EPI ISL 515690|B.1.5|South Africa|2020-07-22	0.0003448022	Africa
Africa|hCoV-19/Ghana/2573 S27/2020|EPI ISL 515082|A|Ghana|2020-03-29	Africa|hCoV-19/South Africa/KRISP-K002314/2020|EPI ISL 515690|B.1.5|South Africa|2020-07-22	0.0006427710	Africa
Africa|hCoV-19/Ghana/2666 S32/2020|EPI ISL 515083|A|Ghana|2020-03-27	Africa|hCoV-19/South Africa/KRISP-K002314/2020|EPI ISL 515690|B.1.5|South Africa|2020-07-22	0.0001714260	Africa
Africa|hCoV-19/Ghana/2709 S25/2020|EPI ISL 515084|B.1|Ghana|2020-03-28	Africa|hCoV-19/South Africa/KRISP-K002314/2020|EPI ISL 515690|B.1.5|South Africa|2020-07-22	0.0003045125	Africa
Africa|hCoV-19/Ghana/2828 S6/2020|EPI ISL 422397|A.11|Ghana|2020-03-29	Africa|hCoV-19/South Africa/KRISP-K002314/2020|EPI ISL 515690|B.1.5|South Africa|2020-07-22	0.0006513477	Africa
Africa|hCoV-19/Ghana/2852 S30/2020|EPI ISL 515085|B.6|Ghana|2020-03-28	Africa|hCoV-19/South Africa/KRISP-K002314/2020|EPI ISL 515690|B.1.5|South Africa|2020-07-22	0.0002746252	Africa
Africa|hCoV-19/Ghana/2914 S8/2020|EPI ISL 422399|B.1.1|Ghana|2020-03-30	Africa|hCoV-19/South Africa/KRISP-K002314/2020|EPI ISL 515690|B.1.5|South Africa|2020-07-22	0.0003139346	Africa
Africa|hCoV-19/Ghana/34927 S20/2020|EPI ISL 515086|A.11|Ghana|2020-05-23	Africa|hCoV-19/South Africa/KRISP-K002314/2020|EPI ISL 515690|B.1.5|South Africa|2020-07-22	0.0005431085	Africa
Africa|hCoV-19/Ghana/34928 S21/2020|EPI ISL 515087|A.11|Ghana|2020-05-23	Africa|hCoV-19/South Africa/KRISP-K002314/2020|EPI ISL 515690|B.1.5|South Africa|2020-07-22	0.0006470982	Africa
Africa|hCoV-19/Ghana/34980 S22/2020|EPI ISL 515088|B.1.1|Ghana|2020-05-23	Africa|hCoV-19/South Africa/KRISP-K002314/2020|EPI ISL 515690|B.1.5|South Africa|2020-07-22	0.0003119145	Africa
Africa|hCoV-19/Ghana/34983 S40/2020|EPI ISL 515089|B.1.1|Ghana|2020-05-23	Africa|hCoV-19/South Africa/KRISP-K002314/2020|EPI ISL 515690|B.1.5|South Africa|2020-07-22	0.0003754552	Africa
Africa|hCoV-19/Ghana/35012 S17/2020|EPI ISL 515090|B.1.1|Ghana|2020-05-23	Africa|hCoV-19/South Africa/KRISP-K002314/2020|EPI ISL 515690|B.1.5|South Africa|2020-07-22	0.0003720273	Africa
Africa|hCoV-19/Ghana/35019 S18/2020|EPI ISL 515091|B.1.1|Ghana|2020-05-23	Africa|hCoV-19/South Africa/KRISP-K002314/2020|EPI ISL 515690|B.1.5|South Africa|2020-07-22	0.0002751068	Africa
Africa|hCoV-19/Ghana/35183 S24/2020|EPI ISL 515092|A|Ghana|2020-05-24	Africa|hCoV-19/South Africa/KRISP-K002314/2020|EPI ISL 515690|B.1.5|South Africa|2020-07-22	0.0001390943	Africa
Africa|hCoV-19/Ghana/35280 S41/2020|EPI ISL 515093|A|Ghana|2020-05-24	Africa|hCoV-19/South Africa/KRISP-K002314/2020|EPI ISL 515690|B.1.5|South Africa|2020-07-22	0.0005512410	Africa
Africa|hCoV-19/Ghana/35394 S49/2020|EPI ISL 515094|B.1.1.307|Ghana|2020-05-24	Africa|hCoV-19/South Africa/KRISP-K002314/2020|EPI ISL 515690|B.1.5|South Africa|2020-07-22	0.0003101658	Africa
Africa|hCoV-19/Ghana/35466 S19/2020|EPI ISL 515095|B.1.1|Ghana|2020-05-24	Africa|hCoV-19/South Africa/KRISP-K002314/2020|EPI ISL 515690|B.1.5|South Africa|2020-07-22	0.0003412076	Africa
Africa|hCoV-19/Ghana/35563 S37/2020|EPI ISL 515096|A.11|Ghana|2020-05-24	Africa|hCoV-19/South Africa/KRISP-K002314/2020|EPI ISL 515690|B.1.5|South Africa|2020-07-22	0.0006765073	Africa
Africa|hCoV-19/Ghana/36523 S23/2020|EPI ISL 515097|A|Ghana|2020-05-27	Africa|hCoV-19/South Africa/KRISP-K002314/2020|EPI ISL 515690|B.1.5|South Africa|2020-07-22	0.0001711796	Africa
Africa|hCoV-19/Ghana/81216 S36/2020|EPI ISL 515098|A|Ghana|2020-05-20	Africa|hCoV-19/South Africa/KRISP-K002314/2020|EPI ISL 515690|B.1.5|South Africa|2020-07-22	0.0006435392	Africa
Africa|hCoV-19/Ghana/81219 S34/2020|EPI ISL 515099|B.1.1|Ghana|2020-05-20	Africa|hCoV-19/South Africa/KRISP-K002314/2020|EPI ISL 515690|B.1.5|South Africa|2020-07-22	0.0002731067	Africa
Africa|hCoV-19/Ghana/82879 S48/2020|EPI ISL 515100|B.1|Ghana|2020-05-20	Africa|hCoV-19/South Africa/KRISP-K002314/2020|EPI ISL 515690|B.1.5|South Africa|2020-07-22	0.0003720562	Africa
Africa|hCoV-19/Ghana/83637 S29/2020|EPI ISL 515101|B.1.1|Ghana|2020-05-22	Africa|hCoV-19/South Africa/KRISP-K002314/2020|EPI ISL 515690|B.1.5|South Africa|2020-07-22	0.0003046074	Africa
Africa|hCoV-19/Ghana/84049 S31/2020|EPI ISL 515102|B.1|Ghana|2020-05-25	Africa|hCoV-19/South Africa/KRISP-K002314/2020|EPI ISL 515690|B.1.5|South Africa|2020-07-22	0.0004058822	Africa
Africa|hCoV-19/Ghana/84162 S45/2020|EPI ISL 515103|A|Ghana|2020-04-25	Africa|hCoV-19/South Africa/KRISP-K002314/2020|EPI ISL 515690|B.1.5|South Africa|2020-07-22	0.0005167902	Africa
Africa|hCoV-19/Ghana/84182 S43/2020|EPI ISL 515104|B.1.1|Ghana|2020-05-25	Africa|hCoV-19/South Africa/KRISP-K002314/2020|EPI ISL 515690|B.1.5|South Africa|2020-07-22	0.0004095704	Africa
Africa|hCoV-19/Ghana/84210 S44/2020|EPI ISL 515105|A|Ghana|2020-05-24	Africa|hCoV-19/South Africa/KRISP-K002314/2020|EPI ISL 515690|B.1.5|South Africa|2020-07-22	0.0005773781	Africa
Africa|hCoV-19/Ghana/84218 S47/2020|EPI ISL 515106|A|Ghana|2020-05-25	Africa|hCoV-19/South Africa/KRISP-K002314/2020|EPI ISL 515690|B.1.5|South Africa|2020-07-22	0.0006552129	Africa
Africa|hCoV-19/Ghana/84260 S28/2020|EPI ISL 515107|A|Ghana|2020-05-25	Africa|hCoV-19/South Africa/KRISP-K002314/2020|EPI ISL 515690|B.1.5|South Africa|2020-07-22	0.0005108599	Africa
Africa|hCoV-19/Ghana/84279 S42/2020|EPI ISL 515108|B.1|Ghana|2020-05-25	Africa|hCoV-19/South Africa/KRISP-K002314/2020|EPI ISL 515690|B.1.5|South Africa|2020-07-22	0.0004072456	Africa
Africa|hCoV-19/Ghana/84301 S35/2020|EPI ISL 515109|A.11|Ghana|2020-05-24	Africa|hCoV-19/South Africa/KRISP-K002314/2020|EPI ISL 515690|B.1.5|South Africa|2020-07-22	0.0005264114	Africa
Africa|hCoV-19/Ghana/84430 S51/2020|EPI ISL 515110|B.1.1.307|Ghana|2020-05-25	Africa|hCoV-19/South Africa/KRISP-K002314/2020|EPI ISL 515690|B.1.5|South Africa|2020-07-22	0.0003045311	Africa
Africa|hCoV-19/Ghana/84438 S50/2020|EPI ISL 515111|A|Ghana|2020-05-24	Africa|hCoV-19/South Africa/KRISP-K002314/2020|EPI ISL 515690|B.1.5|South Africa|2020-07-22	0.0005094721	Africa
Africa|hCoV-19/Ghana/84484 S16/2020|EPI ISL 515112|B.1.1|Ghana|2020-05-25	Africa|hCoV-19/South Africa/KRISP-K002314/2020|EPI ISL 515690|B.1.5|South Africa|2020-07-22	0.0003792379	Africa
Africa|hCoV-19/Ghana/KATH23/2020|EPI ISL 515181|A.11|Ghana|2020-03-22	Africa|hCoV-19/South Africa/KRISP-K002314/2020|EPI ISL 515690|B.1.5|South Africa|2020-07-22	0.0005073632	Africa
Africa|hCoV-19/Ghana/TTH10/2020|EPI ISL 515182|A|Ghana|2020-03-27	Africa|hCoV-19/South Africa/KRISP-K002314/2020|EPI ISL 515690|B.1.5|South Africa|2020-07-22	0.0004734814	Africa
Africa|hCoV-19/Ghana/TTH11/2020|EPI ISL 515183|A|Ghana|2020-03-27	Africa|hCoV-19/South Africa/KRISP-K002314/2020|EPI ISL 515690|B.1.5|South Africa|2020-07-22	0.0004750555	Africa
Africa|hCoV-19/Ghana/TTH6/2020|EPI ISL 515248|A|Ghana|2020-03-27	Africa|hCoV-19/South Africa/KRISP-K002314/2020|EPI ISL 515690|B.1.5|South Africa|2020-07-22	0.0004972915	Africa
Africa|hCoV-19/Kenya/C1092/2020|EPI ISL 457849|B.1.5|Kenya|2020-04-18	Africa|hCoV-19/South Africa/KRISP-K002314/2020|EPI ISL 515690|B.1.5|South Africa|2020-07-22	0.0001760270	Africa
Africa|hCoV-19/Kenya/C1102/2020|EPI ISL 568708|B.1.5|Kenya|2020-04-19	Africa|hCoV-19/South Africa/KRISP-K002314/2020|EPI ISL 515690|B.1.5|South Africa|2020-07-22	0.0002413403	Africa
Africa|hCoV-19/Kenya/C1162/2020|EPI ISL 457850|B.1.5|Kenya|2020-04-19	Africa|hCoV-19/South Africa/KRISP-K002314/2020|EPI ISL 515690|B.1.5|South Africa|2020-07-22	0.0001741663	Africa
Africa|hCoV-19/Kenya/C1216/2020|EPI ISL 457854|B.1.5|Kenya|2020-04-19	Africa|hCoV-19/South Africa/KRISP-K002314/2020|EPI ISL 515690|B.1.5|South Africa|2020-07-22	0.0002028780	Africa
Africa|hCoV-19/Kenya/C1292/2020|EPI ISL 457856|B|Kenya|2020-04-20	Africa|hCoV-19/South Africa/KRISP-K002314/2020|EPI ISL 515690|B.1.5|South Africa|2020-07-22	0.0001724522	Africa
Africa|hCoV-19/Kenya/C1357/2020|EPI ISL 457858|B.1.5|Kenya|2020-04-20	Africa|hCoV-19/South Africa/KRISP-K002314/2020|EPI ISL 515690|B.1.5|South Africa|2020-07-22	0.0001413798	Africa
Africa|hCoV-19/Kenya/C1422/2020|EPI ISL 457861|B.1|Kenya|2020-04-20	Africa|hCoV-19/South Africa/KRISP-K002314/2020|EPI ISL 515690|B.1.5|South Africa|2020-07-22	0.0001775505	Africa
Africa|hCoV-19/Kenya/C1499/2020|EPI ISL 457863|B.1.5|Kenya|2020-04-20	Africa|hCoV-19/South Africa/KRISP-K002314/2020|EPI ISL 515690|B.1.5|South Africa|2020-07-22	0.0002069333	Africa
Africa|hCoV-19/Kenya/C1646/2020|EPI ISL 457865|B.1.5|Kenya|2020-04-21	Africa|hCoV-19/South Africa/KRISP-K002314/2020|EPI ISL 515690|B.1.5|South Africa|2020-07-22	0.0001430327	Africa
Africa|hCoV-19/Kenya/C1739/2020|EPI ISL 457866|B|Kenya|2020-04-22	Africa|hCoV-19/South Africa/KRISP-K002314/2020|EPI ISL 515690|B.1.5|South Africa|2020-07-22	0.0001770332	Africa
Africa|hCoV-19/Kenya/C1751/2020|EPI ISL 457867|B.1.5|Kenya|2020-04-22	Africa|hCoV-19/South Africa/KRISP-K002314/2020|EPI ISL 515690|B.1.5|South Africa|2020-07-22	0.0001690501	Africa
Africa|hCoV-19/Kenya/C21582/2020|EPI ISL 568872|B.1|Kenya|2020-06-22	Africa|hCoV-19/South Africa/KRISP-K002314/2020|EPI ISL 515690|B.1.5|South Africa|2020-07-22	0.0004396612	Africa
Africa|hCoV-19/Kenya/C22/2020|EPI ISL 457845|B.1.5|Kenya|2020-03-17	Africa|hCoV-19/South Africa/KRISP-K002314/2020|EPI ISL 515690|B.1.5|South Africa|2020-07-22	0.0001769394	Africa
Africa|hCoV-19/Kenya/C2439/2020|EPI ISL 457877|B.1.5|Kenya|2020-04-24	Africa|hCoV-19/South Africa/KRISP-K002314/2020|EPI ISL 515690|B.1.5|South Africa|2020-07-22	0.0002391021	Africa
Africa|hCoV-19/Kenya/C2449/2020|EPI ISL 457878|B.1.5|Kenya|2020-04-24	Africa|hCoV-19/South Africa/KRISP-K002314/2020|EPI ISL 515690|B.1.5|South Africa|2020-07-22	0.0002098349	Africa
Africa|hCoV-19/Kenya/C2469/2020|EPI ISL 457879|B.1.5|Kenya|2020-04-24	Africa|hCoV-19/South Africa/KRISP-K002314/2020|EPI ISL 515690|B.1.5|South Africa|2020-07-22	0.0001715730	Africa
Africa|hCoV-19/Kenya/C253/2020|EPI ISL 457868|B.1|Kenya|2020-04-03	Africa|hCoV-19/South Africa/KRISP-K002314/2020|EPI ISL 515690|B.1.5|South Africa|2020-07-22	0.0002028732	Africa
Africa|hCoV-19/Kenya/C256/2020|EPI ISL 568697|B.1.5|Kenya|2020-04-04	Africa|hCoV-19/South Africa/KRISP-K002314/2020|EPI ISL 515690|B.1.5|South Africa|2020-07-22	0.0002108173	Africa
Africa|hCoV-19/Kenya/C2582/2020|EPI ISL 457883|B.1.5|Kenya|2020-04-25	Africa|hCoV-19/South Africa/KRISP-K002314/2020|EPI ISL 515690|B.1.5|South Africa|2020-07-22	0.0002088680	Africa
Africa|hCoV-19/Kenya/C2685/2020|EPI ISL 457884|B.1.5|Kenya|2020-04-25	Africa|hCoV-19/South Africa/KRISP-K002314/2020|EPI ISL 515690|B.1.5|South Africa|2020-07-22	0.0002032324	Africa
Africa|hCoV-19/Kenya/C2777/2020|EPI ISL 457887|B.1|Kenya|2020-04-26	Africa|hCoV-19/South Africa/KRISP-K002314/2020|EPI ISL 515690|B.1.5|South Africa|2020-07-22	0.0001430276	Africa
Africa|hCoV-19/Kenya/C2826/2020|EPI ISL 457891|B.1.5|Kenya|2020-04-27	Africa|hCoV-19/South Africa/KRISP-K002314/2020|EPI ISL 515690|B.1.5|South Africa|2020-07-22	0.0001707645	Africa
Africa|hCoV-19/Kenya/C2847/2020|EPI ISL 457892|B.1.5|Kenya|2020-04-27	Africa|hCoV-19/South Africa/KRISP-K002314/2020|EPI ISL 515690|B.1.5|South Africa|2020-07-22	0.0001413948	Africa
Africa|hCoV-19/Kenya/C293/2020|EPI ISL 457871|A|Kenya|2020-04-04	Africa|hCoV-19/South Africa/KRISP-K002314/2020|EPI ISL 515690|B.1.5|South Africa|2020-07-22	0.0004906520	Africa
Africa|hCoV-19/Kenya/C310/2020|EPI ISL 457874|B.4|Kenya|2020-04-04	Africa|hCoV-19/South Africa/KRISP-K002314/2020|EPI ISL 515690|B.1.5|South Africa|2020-07-22	0.0006552236	Africa
Africa|hCoV-19/Kenya/C3129/2020|EPI ISL 457897|B.1.5|Kenya|2020-04-28	Africa|hCoV-19/South Africa/KRISP-K002314/2020|EPI ISL 515690|B.1.5|South Africa|2020-07-22	0.0002039515	Africa
Africa|hCoV-19/Kenya/C314/2020|EPI ISL 457875|A|Kenya|2020-04-04	Africa|hCoV-19/South Africa/KRISP-K002314/2020|EPI ISL 515690|B.1.5|South Africa|2020-07-22	0.0005411564	Africa
Africa|hCoV-19/Kenya/C316/2020|EPI ISL 457876|B.4|Kenya|2020-04-04	Africa|hCoV-19/South Africa/KRISP-K002314/2020|EPI ISL 515690|B.1.5|South Africa|2020-07-22	0.0006612957	Africa
Africa|hCoV-19/Kenya/C3194/2020|EPI ISL 457901|B.1.5|Kenya|2020-04-28	Africa|hCoV-19/South Africa/KRISP-K002314/2020|EPI ISL 515690|B.1.5|South Africa|2020-07-22	0.0002436841	Africa
Africa|hCoV-19/Kenya/C3205/2020|EPI ISL 457902|B.1.5|Kenya|2020-04-28	Africa|hCoV-19/South Africa/KRISP-K002314/2020|EPI ISL 515690|B.1.5|South Africa|2020-07-22	0.0001725915	Africa
Africa|hCoV-19/Kenya/C3208/2020|EPI ISL 457903|B.1.5|Kenya|2020-04-28	Africa|hCoV-19/South Africa/KRISP-K002314/2020|EPI ISL 515690|B.1.5|South Africa|2020-07-22	0.0001762843	Africa
Africa|hCoV-19/Kenya/C3381/2020|EPI ISL 568714|B.1.5|Kenya|2020-04-30	Africa|hCoV-19/South Africa/KRISP-K002314/2020|EPI ISL 515690|B.1.5|South Africa|2020-07-22	0.0002049216	Africa
Africa|hCoV-19/Kenya/C3427/2020|EPI ISL 457906|B.1.5|Kenya|2020-04-29	Africa|hCoV-19/South Africa/KRISP-K002314/2020|EPI ISL 515690|B.1.5|South Africa|2020-07-22	0.0002047251	Africa
Africa|hCoV-19/Kenya/C3457/2020|EPI ISL 568715|B.1|Kenya|2020-04-30	Africa|hCoV-19/South Africa/KRISP-K002314/2020|EPI ISL 515690|B.1.5|South Africa|2020-07-22	0.0002787252	Africa
Africa|hCoV-19/Kenya/C3739/2020|EPI ISL 568717|B.1.5|Kenya|2020-05-04	Africa|hCoV-19/South Africa/KRISP-K002314/2020|EPI ISL 515690|B.1.5|South Africa|2020-07-22	0.0001707645	Africa
Africa|hCoV-19/Kenya/C389/2020|EPI ISL 568698|B.1.5|Kenya|2020-04-07	Africa|hCoV-19/South Africa/KRISP-K002314/2020|EPI ISL 515690|B.1.5|South Africa|2020-07-22	0.0001722882	Africa
Africa|hCoV-19/Kenya/C3980/2020|EPI ISL 568719|B.1|Kenya|2020-05-05	Africa|hCoV-19/South Africa/KRISP-K002314/2020|EPI ISL 515690|B.1.5|South Africa|2020-07-22	0.0002063429	Africa
Africa|hCoV-19/Kenya/C4083/2020|EPI ISL 568721|B.1.5|Kenya|2020-05-05	Africa|hCoV-19/South Africa/KRISP-K002314/2020|EPI ISL 515690|B.1.5|South Africa|2020-07-22	0.0002117968	Africa
Africa|hCoV-19/Kenya/C4195/2020|EPI ISL 568723|B.1.5|Kenya|2020-06-05	Africa|hCoV-19/South Africa/KRISP-K002314/2020|EPI ISL 515690|B.1.5|South Africa|2020-07-22	0.0001707705	Africa
Africa|hCoV-19/Kenya/C4199/2020|EPI ISL 568724|B.1.5|Kenya|2020-05-06	Africa|hCoV-19/South Africa/KRISP-K002314/2020|EPI ISL 515690|B.1.5|South Africa|2020-07-22	0.0002069969	Africa
Africa|hCoV-19/Kenya/C4214/2020|EPI ISL 568725|B.1|Kenya|2020-06-05	Africa|hCoV-19/South Africa/KRISP-K002314/2020|EPI ISL 515690|B.1.5|South Africa|2020-07-22	0.0002028642	Africa
Africa|hCoV-19/Kenya/C4419/2020|EPI ISL 568727|B.1|Kenya|2020-05-07	Africa|hCoV-19/South Africa/KRISP-K002314/2020|EPI ISL 515690|B.1.5|South Africa|2020-07-22	0.0002707594	Africa
Africa|hCoV-19/Kenya/C4420/2020|EPI ISL 568728|B.1.5|Kenya|2020-05-07	Africa|hCoV-19/South Africa/KRISP-K002314/2020|EPI ISL 515690|B.1.5|South Africa|2020-07-22	0.0002089136	Africa
Africa|hCoV-19/Kenya/C4585/2020|EPI ISL 568730|B.1.5|Kenya|2020-05-08	Africa|hCoV-19/South Africa/KRISP-K002314/2020|EPI ISL 515690|B.1.5|South Africa|2020-07-22	0.0002049306	Africa
Africa|hCoV-19/Kenya/C460/2020|EPI ISL 457910|B.1.5|Kenya|2020-04-08	Africa|hCoV-19/South Africa/KRISP-K002314/2020|EPI ISL 515690|B.1.5|South Africa|2020-07-22	0.0001751484	Africa
Africa|hCoV-19/Kenya/C4691/2020|EPI ISL 568733|B.1.5|Kenya|2020-05-09	Africa|hCoV-19/South Africa/KRISP-K002314/2020|EPI ISL 515690|B.1.5|South Africa|2020-07-22	0.0001731233	Africa
Africa|hCoV-19/Kenya/C4710/2020|EPI ISL 568735|B.1.5|Kenya|2020-05-08	Africa|hCoV-19/South Africa/KRISP-K002314/2020|EPI ISL 515690|B.1.5|South Africa|2020-07-22	0.0002705177	Africa
Africa|hCoV-19/Kenya/C4717/2020|EPI ISL 568737|B.1.5|Kenya|2020-05-08	Africa|hCoV-19/South Africa/KRISP-K002314/2020|EPI ISL 515690|B.1.5|South Africa|2020-07-22	0.0001785329	Africa
Africa|hCoV-19/Kenya/C4872/2020|EPI ISL 568741|B.1.5|Kenya|2020-05-08	Africa|hCoV-19/South Africa/KRISP-K002314/2020|EPI ISL 515690|B.1.5|South Africa|2020-07-22	0.0002068663	Africa
Africa|hCoV-19/Kenya/C4895/2020|EPI ISL 568742|B.1.5|Kenya|2020-05-08	Africa|hCoV-19/South Africa/KRISP-K002314/2020|EPI ISL 515690|B.1.5|South Africa|2020-07-22	0.0002760713	Africa
Africa|hCoV-19/Kenya/C5008/2020|EPI ISL 568744|B.1|Kenya|2020-05-08	Africa|hCoV-19/South Africa/KRISP-K002314/2020|EPI ISL 515690|B.1.5|South Africa|2020-07-22	0.0002111660	Africa
Africa|hCoV-19/Kenya/C5011/2020|EPI ISL 568745|B.1.5|Kenya|2020-05-08	Africa|hCoV-19/South Africa/KRISP-K002314/2020|EPI ISL 515690|B.1.5|South Africa|2020-07-22	0.0002414821	Africa
Africa|hCoV-19/Kenya/C5119/2020|EPI ISL 568750|B.1|Kenya|2020-05-09	Africa|hCoV-19/South Africa/KRISP-K002314/2020|EPI ISL 515690|B.1.5|South Africa|2020-07-22	0.0002049447	Africa
Africa|hCoV-19/Kenya/C5177/2020|EPI ISL 568752|B.1.5|Kenya|2020-05-09	Africa|hCoV-19/South Africa/KRISP-K002314/2020|EPI ISL 515690|B.1.5|South Africa|2020-07-22	0.0002070212	Africa
Africa|hCoV-19/Kenya/C5178/2020|EPI ISL 568753|B.1.5|Kenya|2020-05-09	Africa|hCoV-19/South Africa/KRISP-K002314/2020|EPI ISL 515690|B.1.5|South Africa|2020-07-22	0.0001776196	Africa
Africa|hCoV-19/Kenya/C5246/2020|EPI ISL 568754|B.1.5|Kenya|2020-05-09	Africa|hCoV-19/South Africa/KRISP-K002314/2020|EPI ISL 515690|B.1.5|South Africa|2020-07-22	0.0002051574	Africa
Africa|hCoV-19/Kenya/C5288/2020|EPI ISL 568755|B.1.5|Kenya|2020-05-10	Africa|hCoV-19/South Africa/KRISP-K002314/2020|EPI ISL 515690|B.1.5|South Africa|2020-07-22	0.0002789080	Africa
Africa|hCoV-19/Kenya/C5289/2020|EPI ISL 568756|B.1.5|Kenya|2020-05-10	Africa|hCoV-19/South Africa/KRISP-K002314/2020|EPI ISL 515690|B.1.5|South Africa|2020-07-22	0.0001420926	Africa
Africa|hCoV-19/Kenya/C5328/2020|EPI ISL 568760|B.1.5|Kenya|2020-05-10	Africa|hCoV-19/South Africa/KRISP-K002314/2020|EPI ISL 515690|B.1.5|South Africa|2020-07-22	0.0002070587	Africa
Africa|hCoV-19/Kenya/C5335/2020|EPI ISL 568762|B.1.5|Kenya|2020-05-10	Africa|hCoV-19/South Africa/KRISP-K002314/2020|EPI ISL 515690|B.1.5|South Africa|2020-07-22	0.0002072378	Africa
Africa|hCoV-19/Kenya/C5384/2020|EPI ISL 568764|B.1.5|Kenya|2020-05-10	Africa|hCoV-19/South Africa/KRISP-K002314/2020|EPI ISL 515690|B.1.5|South Africa|2020-07-22	0.0002705085	Africa
Africa|hCoV-19/Kenya/C54/2020|EPI ISL 457847|B.1|Kenya|2020-03-24	Africa|hCoV-19/South Africa/KRISP-K002314/2020|EPI ISL 515690|B.1.5|South Africa|2020-07-22	0.0002412219	Africa
Africa|hCoV-19/Kenya/C544/2020|EPI ISL 457911|B.1.5|Kenya|2020-04-10	Africa|hCoV-19/South Africa/KRISP-K002314/2020|EPI ISL 515690|B.1.5|South Africa|2020-07-22	0.0001751545	Africa
Africa|hCoV-19/Kenya/C5442/2020|EPI ISL 568767|B.1.5|Kenya|2020-05-10	Africa|hCoV-19/South Africa/KRISP-K002314/2020|EPI ISL 515690|B.1.5|South Africa|2020-07-22	0.0002391022	Africa
Africa|hCoV-19/Kenya/C569/2020|EPI ISL 568700|B.1|Kenya|2020-04-12	Africa|hCoV-19/South Africa/KRISP-K002314/2020|EPI ISL 515690|B.1.5|South Africa|2020-07-22	0.0001758708	Africa
Africa|hCoV-19/Kenya/C5695/2020|EPI ISL 568770|B.1.5|Kenya|2020-05-11	Africa|hCoV-19/South Africa/KRISP-K002314/2020|EPI ISL 515690|B.1.5|South Africa|2020-07-22	0.0002732707	Africa
Africa|hCoV-19/Kenya/C5701/2020|EPI ISL 568772|B.1|Kenya|2020-05-11	Africa|hCoV-19/South Africa/KRISP-K002314/2020|EPI ISL 515690|B.1.5|South Africa|2020-07-22	0.0002049357	Africa
Africa|hCoV-19/Kenya/C571/2020|EPI ISL 568702|A|Kenya|2020-04-12	Africa|hCoV-19/South Africa/KRISP-K002314/2020|EPI ISL 515690|B.1.5|South Africa|2020-07-22	0.0005073117	Africa
Africa|hCoV-19/Kenya/C5767/2020|EPI ISL 568773|B.1.5|Kenya|2020-05-11	Africa|hCoV-19/South Africa/KRISP-K002314/2020|EPI ISL 515690|B.1.5|South Africa|2020-07-22	0.0002814112	Africa
Africa|hCoV-19/Kenya/C5811/2020|EPI ISL 568775|B.1.5|Kenya|2020-05-11	Africa|hCoV-19/South Africa/KRISP-K002314/2020|EPI ISL 515690|B.1.5|South Africa|2020-07-22	0.0002049355	Africa
Africa|hCoV-19/Kenya/C5813/2020|EPI ISL 568776|B.1|Kenya|2020-05-11	Africa|hCoV-19/South Africa/KRISP-K002314/2020|EPI ISL 515690|B.1.5|South Africa|2020-07-22	0.0002070212	Africa
Africa|hCoV-19/Kenya/C5835/2020|EPI ISL 568777|B.1.5|Kenya|2020-05-12	Africa|hCoV-19/South Africa/KRISP-K002314/2020|EPI ISL 515690|B.1.5|South Africa|2020-07-22	0.0002413658	Africa
Africa|hCoV-19/Kenya/C587/2020|EPI ISL 457912|B.1.5|Kenya|2020-04-11	Africa|hCoV-19/South Africa/KRISP-K002314/2020|EPI ISL 515690|B.1.5|South Africa|2020-07-22	0.0001750870	Africa
Africa|hCoV-19/Kenya/C589/2020|EPI ISL 457913|B.1.5|Kenya|2020-04-11	Africa|hCoV-19/South Africa/KRISP-K002314/2020|EPI ISL 515690|B.1.5|South Africa|2020-07-22	0.0001723000	Africa
Africa|hCoV-19/Kenya/C5902/2020|EPI ISL 568779|B.1.5|Kenya|2020-05-12	Africa|hCoV-19/South Africa/KRISP-K002314/2020|EPI ISL 515690|B.1.5|South Africa|2020-07-22	0.0002090987	Africa
Africa|hCoV-19/Kenya/C5911/2020|EPI ISL 568780|B.1.5|Kenya|2020-05-12	Africa|hCoV-19/South Africa/KRISP-K002314/2020|EPI ISL 515690|B.1.5|South Africa|2020-07-22	0.0001741966	Africa
Africa|hCoV-19/Kenya/C5914/2020|EPI ISL 568782|B.1.5|Kenya|2020-05-12	Africa|hCoV-19/South Africa/KRISP-K002314/2020|EPI ISL 515690|B.1.5|South Africa|2020-07-22	0.0002393311	Africa
Africa|hCoV-19/Kenya/C6186/2020|EPI ISL 568787|B.1.5|Kenya|2020-05-13	Africa|hCoV-19/South Africa/KRISP-K002314/2020|EPI ISL 515690|B.1.5|South Africa|2020-07-22	0.0002760845	Africa
Africa|hCoV-19/Kenya/C6255/2020|EPI ISL 568790|B.1.1.33|Kenya|2020-05-13	Africa|hCoV-19/South Africa/KRISP-K002314/2020|EPI ISL 515690|B.1.5|South Africa|2020-07-22	0.0004786588	Africa
Africa|hCoV-19/Kenya/C6298/2020|EPI ISL 568792|B.1|Kenya|2020-05-13	Africa|hCoV-19/South Africa/KRISP-K002314/2020|EPI ISL 515690|B.1.5|South Africa|2020-07-22	0.0001758380	Africa
Africa|hCoV-19/Kenya/C6369/2020|EPI ISL 568794|B.1|Kenya|2020-05-14	Africa|hCoV-19/South Africa/KRISP-K002314/2020|EPI ISL 515690|B.1.5|South Africa|2020-07-22	0.0002458489	Africa
Africa|hCoV-19/Kenya/C6380/2020|EPI ISL 568798|B.1.5|Kenya|2020-05-15	Africa|hCoV-19/South Africa/KRISP-K002314/2020|EPI ISL 515690|B.1.5|South Africa|2020-07-22	0.0001407926	Africa
Africa|hCoV-19/Kenya/C6384/2020|EPI ISL 568799|B.1|Kenya|2020-05-14	Africa|hCoV-19/South Africa/KRISP-K002314/2020|EPI ISL 515690|B.1.5|South Africa|2020-07-22	0.0002069446	Africa
Africa|hCoV-19/Kenya/C639/2020|EPI ISL 568703|B|Kenya|2020-04-14	Africa|hCoV-19/South Africa/KRISP-K002314/2020|EPI ISL 515690|B.1.5|South Africa|2020-07-22	0.0004206727	Africa
Africa|hCoV-19/Kenya/C6518/2020|EPI ISL 568803|B.1.5|Kenya|2020-05-14	Africa|hCoV-19/South Africa/KRISP-K002314/2020|EPI ISL 515690|B.1.5|South Africa|2020-07-22	0.0002475651	Africa
Africa|hCoV-19/Kenya/C6524/2020|EPI ISL 568805|A|Kenya|2020-05-14	Africa|hCoV-19/South Africa/KRISP-K002314/2020|EPI ISL 515690|B.1.5|South Africa|2020-07-22	0.0005207885	Africa
Africa|hCoV-19/Kenya/C656/2020|EPI ISL 457915|B.1.5|Kenya|2020-04-13	Africa|hCoV-19/South Africa/KRISP-K002314/2020|EPI ISL 515690|B.1.5|South Africa|2020-07-22	0.0002367014	Africa
Africa|hCoV-19/Kenya/C6564/2020|EPI ISL 568806|B.1.5|Kenya|2020-05-14	Africa|hCoV-19/South Africa/KRISP-K002314/2020|EPI ISL 515690|B.1.5|South Africa|2020-07-22	0.0002840987	Africa
Africa|hCoV-19/Kenya/C6878/2020|EPI ISL 568813|B.1.1|Kenya|2020-05-15	Africa|hCoV-19/South Africa/KRISP-K002314/2020|EPI ISL 515690|B.1.5|South Africa|2020-07-22	0.0002870275	Africa
Africa|hCoV-19/Kenya/C6914/2020|EPI ISL 568817|B.1|Kenya|2020-05-15	Africa|hCoV-19/South Africa/KRISP-K002314/2020|EPI ISL 515690|B.1.5|South Africa|2020-07-22	0.0003163680	Africa
Africa|hCoV-19/Kenya/C7081/2020|EPI ISL 568824|B.1.5|Kenya|2020-05-16	Africa|hCoV-19/South Africa/KRISP-K002314/2020|EPI ISL 515690|B.1.5|South Africa|2020-07-22	0.0001792321	Africa
Africa|hCoV-19/Kenya/C713/2020|EPI ISL 457920|B.1.5|Kenya|2020-04-14	Africa|hCoV-19/South Africa/KRISP-K002314/2020|EPI ISL 515690|B.1.5|South Africa|2020-07-22	0.0002028730	Africa
Africa|hCoV-19/Kenya/C7579/2020|EPI ISL 568842|A|Kenya|2020-05-16	Africa|hCoV-19/South Africa/KRISP-K002314/2020|EPI ISL 515690|B.1.5|South Africa|2020-07-22	0.0005570299	Africa
Africa|hCoV-19/Kenya/C7605/2020|EPI ISL 568847|A|Kenya|2020-05-16	Africa|hCoV-19/South Africa/KRISP-K002314/2020|EPI ISL 515690|B.1.5|South Africa|2020-07-22	0.0005464411	Africa
Africa|hCoV-19/Kenya/C787/2020|EPI ISL 457921|B.1.5|Kenya|2020-04-15	Africa|hCoV-19/South Africa/KRISP-K002314/2020|EPI ISL 515690|B.1.5|South Africa|2020-07-22	0.0001690502	Africa
Africa|hCoV-19/Kenya/C7949/2020|EPI ISL 568852|B.1|Kenya|2020-05-18	Africa|hCoV-19/South Africa/KRISP-K002314/2020|EPI ISL 515690|B.1.5|South Africa|2020-07-22	0.0002817580	Africa
Africa|hCoV-19/Kenya/C815/2020|EPI ISL 568706|B.1|Kenya|2020-04-16	Africa|hCoV-19/South Africa/KRISP-K002314/2020|EPI ISL 515690|B.1.5|South Africa|2020-07-22	0.0002460731	Africa
Africa|hCoV-19/Kenya/C8240/2020|EPI ISL 568855|B.1.5|Kenya|2020-05-19	Africa|hCoV-19/South Africa/KRISP-K002314/2020|EPI ISL 515690|B.1.5|South Africa|2020-07-22	0.0002121812	Africa
Africa|hCoV-19/Kenya/C926/2020|EPI ISL 457928|B.1.5|Kenya|2020-04-17	Africa|hCoV-19/South Africa/KRISP-K002314/2020|EPI ISL 515690|B.1.5|South Africa|2020-07-22	0.0002040735	Africa
Africa|hCoV-19/Kenya/D5/2020|EPI ISL 457999|B.1|Kenya|2020-05-22	Africa|hCoV-19/South Africa/KRISP-K002314/2020|EPI ISL 515690|B.1.5|South Africa|2020-07-22	0.0004503354	Africa
Africa|hCoV-19/Kenya/D6/2020|EPI ISL 458000|B.40|Kenya|2020-03-17	Africa|hCoV-19/South Africa/KRISP-K002314/2020|EPI ISL 515690|B.1.5|South Africa|2020-07-22	0.0005433277	Africa
Africa|hCoV-19/Kenya/NIC 059/2020|EPI ISL 457827|B.40|Kenya|2020-03	Africa|hCoV-19/South Africa/KRISP-K002314/2020|EPI ISL 515690|B.1.5|South Africa|2020-07-22	0.0004782505	Africa
Africa|hCoV-19/Kenya/NIC 084/2020|EPI ISL 457828|B|Kenya|2020-03	Africa|hCoV-19/South Africa/KRISP-K002314/2020|EPI ISL 515690|B.1.5|South Africa|2020-07-22	0.0004396509	Africa
Africa|hCoV-19/Kenya/NIC 087/2020|EPI ISL 457829|B.1.1.20|Kenya|2020-03	Africa|hCoV-19/South Africa/KRISP-K002314/2020|EPI ISL 515690|B.1.5|South Africa|2020-07-22	0.0003047962	Africa
Africa|hCoV-19/Kenya/NIC 089/2020|EPI ISL 457830|B.1.1.20|Kenya|2020-03	Africa|hCoV-19/South Africa/KRISP-K002314/2020|EPI ISL 515690|B.1.5|South Africa|2020-07-22	0.0003171120	Africa
Africa|hCoV-19/Kenya/NIC 168/2020|EPI ISL 457832|B.1.255|Kenya|2020-03	Africa|hCoV-19/South Africa/KRISP-K002314/2020|EPI ISL 515690|B.1.5|South Africa|2020-07-22	0.0002432103	Africa
Africa|hCoV-19/Kenya/NIC 187/2020|EPI ISL 457833|B.1.5|Kenya|2020-03-20	Africa|hCoV-19/South Africa/KRISP-K002314/2020|EPI ISL 515690|B.1.5|South Africa|2020-07-22	0.0001690461	Africa
Africa|hCoV-19/Kenya/NIC 196/2020|EPI ISL 457834|B.1.1|Kenya|2020-03-21	Africa|hCoV-19/South Africa/KRISP-K002314/2020|EPI ISL 515690|B.1.5|South Africa|2020-07-22	0.0002810397	Africa
Africa|hCoV-19/Kenya/NIC 248/2020|EPI ISL 457836|B.40|Kenya|2020-03-23	Africa|hCoV-19/South Africa/KRISP-K002314/2020|EPI ISL 515690|B.1.5|South Africa|2020-07-22	0.0003446584	Africa
Africa|hCoV-19/Kenya/NIC 266/2020|EPI ISL 457838|B.6|Kenya|2020-03-24	Africa|hCoV-19/South Africa/KRISP-K002314/2020|EPI ISL 515690|B.1.5|South Africa|2020-07-22	0.0005470855	Africa
Africa|hCoV-19/Kenya/NIC 492/2020|EPI ISL 457840|B.1.5|Kenya|2020-03	Africa|hCoV-19/South Africa/KRISP-K002314/2020|EPI ISL 515690|B.1.5|South Africa|2020-07-22	0.0001743485	Africa
Africa|hCoV-19/Kenya/NIC 512/2020|EPI ISL 457841|B.1.5|Kenya|2020-03	Africa|hCoV-19/South Africa/KRISP-K002314/2020|EPI ISL 515690|B.1.5|South Africa|2020-07-22	0.0001742209	Africa
Africa|hCoV-19/Kenya/NIC 569/2020|EPI ISL 457843|B.1.1|Kenya|2020-03-29	Africa|hCoV-19/South Africa/KRISP-K002314/2020|EPI ISL 515690|B.1.5|South Africa|2020-07-22	0.0003043530	Africa
Africa|hCoV-19/Kenya/NIC 593/2020|EPI ISL 457844|B.1.1.316|Kenya|2020-03-29	Africa|hCoV-19/South Africa/KRISP-K002314/2020|EPI ISL 515690|B.1.5|South Africa|2020-07-22	0.0003132495	Africa
Africa|hCoV-19/Kenya/S052/2020|EPI ISL 457932|B.4|Kenya|2020-03-14	Africa|hCoV-19/South Africa/KRISP-K002314/2020|EPI ISL 515690|B.1.5|South Africa|2020-07-22	0.0006248624	Africa
Africa|hCoV-19/Kenya/S109/2020|EPI ISL 457933|B.4|Kenya|2020-03-23	Africa|hCoV-19/South Africa/KRISP-K002314/2020|EPI ISL 515690|B.1.5|South Africa|2020-07-22	0.0005949756	Africa
Africa|hCoV-19/Kenya/S299/2020|EPI ISL 457934|B.1.1.1|Kenya|2020-03-29	Africa|hCoV-19/South Africa/KRISP-K002314/2020|EPI ISL 515690|B.1.5|South Africa|2020-07-22	0.0004480144	Africa
Africa|hCoV-19/Madagascar/IP-01650/2020|EPI ISL 508862|B.1|Madagascar|2020-03-20	Africa|hCoV-19/South Africa/KRISP-K002314/2020|EPI ISL 515690|B.1.5|South Africa|2020-07-22	0.0002705085	Africa
Africa|hCoV-19/Madagascar/IP-01861/2020|EPI ISL 508863|B.1|Madagascar|2020-03-22	Africa|hCoV-19/South Africa/KRISP-K002314/2020|EPI ISL 515690|B.1.5|South Africa|2020-07-22	0.0002705086	Africa
Africa|hCoV-19/Mali/M002593/2020|EPI ISL 487446|A|Mali|2020-04-06	Africa|hCoV-19/South Africa/KRISP-K002314/2020|EPI ISL 515690|B.1.5|South Africa|2020-07-22	0.0005411436	Africa
Africa|hCoV-19/Mali/M002615/2020|EPI ISL 487447|A|Mali|2020-04-06	Africa|hCoV-19/South Africa/KRISP-K002314/2020|EPI ISL 515690|B.1.5|South Africa|2020-07-22	0.0004735087	Africa
Africa|hCoV-19/Mali/M002616/2020|EPI ISL 487448|A|Mali|2020-04-06	Africa|hCoV-19/South Africa/KRISP-K002314/2020|EPI ISL 515690|B.1.5|South Africa|2020-07-22	0.0004744071	Africa
Africa|hCoV-19/Mali/M002618/2020|EPI ISL 487449|A|Mali|2020-04-06	Africa|hCoV-19/South Africa/KRISP-K002314/2020|EPI ISL 515690|B.1.5|South Africa|2020-07-22	0.0005411455	Africa
Africa|hCoV-19/Mali/M002644/2020|EPI ISL 487450|A|Mali|2020-04-08	Africa|hCoV-19/South Africa/KRISP-K002314/2020|EPI ISL 515690|B.1.5|South Africa|2020-07-22	0.0005411584	Africa
Africa|hCoV-19/Mali/M002659/2020|EPI ISL 487451|A|Mali|2020-04-09	Africa|hCoV-19/South Africa/KRISP-K002314/2020|EPI ISL 515690|B.1.5|South Africa|2020-07-22	0.0005073118	Africa
Africa|hCoV-19/Mali/M002663/2020|EPI ISL 487452|A|Mali|2020-04-09	Africa|hCoV-19/South Africa/KRISP-K002314/2020|EPI ISL 515690|B.1.5|South Africa|2020-07-22	0.0005749516	Africa
Africa|hCoV-19/Mali/M002667/2020|EPI ISL 487453|B.1|Mali|2020-04-10	Africa|hCoV-19/South Africa/KRISP-K002314/2020|EPI ISL 515690|B.1.5|South Africa|2020-07-22	0.0002705086	Africa
Africa|hCoV-19/Mali/M002672/2020|EPI ISL 487454|B|Mali|2020-04-10	Africa|hCoV-19/South Africa/KRISP-K002314/2020|EPI ISL 515690|B.1.5|South Africa|2020-07-22	0.0004397669	Africa
Africa|hCoV-19/Mali/M002673/2020|EPI ISL 487455|B.1|Mali|2020-04-10	Africa|hCoV-19/South Africa/KRISP-K002314/2020|EPI ISL 515690|B.1.5|South Africa|2020-07-22	0.0002705031	Africa
Africa|hCoV-19/Mali/M002675/2020|EPI ISL 487456|A|Mali|2020-04-10	Africa|hCoV-19/South Africa/KRISP-K002314/2020|EPI ISL 515690|B.1.5|South Africa|2020-07-22	0.0005073118	Africa
Africa|hCoV-19/Mali/M002698/2020|EPI ISL 487457|A|Mali|2020-04-12	Africa|hCoV-19/South Africa/KRISP-K002314/2020|EPI ISL 515690|B.1.5|South Africa|2020-07-22	0.0004401435	Africa
Africa|hCoV-19/Mali/M002700/2020|EPI ISL 487458|B.1|Mali|2020-04-12	Africa|hCoV-19/South Africa/KRISP-K002314/2020|EPI ISL 515690|B.1.5|South Africa|2020-07-22	0.0004074447	Africa
Africa|hCoV-19/Mali/M002703/2020|EPI ISL 487459|B.1|Mali|2020-04-12	Africa|hCoV-19/South Africa/KRISP-K002314/2020|EPI ISL 515690|B.1.5|South Africa|2020-07-22	0.0003381426	Africa
Africa|hCoV-19/Mali/M002704/2020|EPI ISL 487460|A|Mali|2020-04-12	Africa|hCoV-19/South Africa/KRISP-K002314/2020|EPI ISL 515690|B.1.5|South Africa|2020-07-22	0.0004396331	Africa
Africa|hCoV-19/Mali/M002707/2020|EPI ISL 487461|A|Mali|2020-04-12	Africa|hCoV-19/South Africa/KRISP-K002314/2020|EPI ISL 515690|B.1.5|South Africa|2020-07-22	0.0006088380	Africa
Africa|hCoV-19/Mali/M002758/2020|EPI ISL 487462|B.1|Mali|2020-04-13	Africa|hCoV-19/South Africa/KRISP-K002314/2020|EPI ISL 515690|B.1.5|South Africa|2020-07-22	0.0003720059	Africa
Africa|hCoV-19/Mali/M002823/2020|EPI ISL 487463|A|Mali|2020-04-14	Africa|hCoV-19/South Africa/KRISP-K002314/2020|EPI ISL 515690|B.1.5|South Africa|2020-07-22	0.0005411308	Africa
Africa|hCoV-19/Mali/M002824/2020|EPI ISL 487464|B.1.3|Mali|2020-04-14	Africa|hCoV-19/South Africa/KRISP-K002314/2020|EPI ISL 515690|B.1.5|South Africa|2020-07-22	0.0003719882	Africa
Africa|hCoV-19/Mali/M002826/2020|EPI ISL 487465|A|Mali|2020-04-14	Africa|hCoV-19/South Africa/KRISP-K002314/2020|EPI ISL 515690|B.1.5|South Africa|2020-07-22	0.0004734814	Africa
Africa|hCoV-19/Mali/M002830/2020|EPI ISL 487466|B.1.275|Mali|2020-04-14	Africa|hCoV-19/South Africa/KRISP-K002314/2020|EPI ISL 515690|B.1.5|South Africa|2020-07-22	0.0003381791	Africa
Africa|hCoV-19/Morocco/15N/2020|EPI ISL 458150|B.1.1|Morocco|2020-05-15	Africa|hCoV-19/South Africa/KRISP-K002314/2020|EPI ISL 515690|B.1.5|South Africa|2020-07-22	0.0005757534	Africa
Africa|hCoV-19/Morocco/6887/2020|EPI ISL 459965|B.1.1|Morocco|2020-03-03	Africa|hCoV-19/South Africa/KRISP-K002314/2020|EPI ISL 515690|B.1.5|South Africa|2020-07-22	0.0002705214	Africa
Africa|hCoV-19/Morocco/6888/2020|EPI ISL 459966|B.1.1|Morocco|2020-03-15	Africa|hCoV-19/South Africa/KRISP-K002314/2020|EPI ISL 515690|B.1.5|South Africa|2020-07-22	0.0003719984	Africa
Africa|hCoV-19/Morocco/6889/2020|EPI ISL 459967|B.1.5|Morocco|2020-03-15	Africa|hCoV-19/South Africa/KRISP-K002314/2020|EPI ISL 515690|B.1.5|South Africa|2020-07-22	0.0001706188	Africa
Africa|hCoV-19/Morocco/6890/2020|EPI ISL 459968|B.1.5|Morocco|2020-03-17	Africa|hCoV-19/South Africa/KRISP-K002314/2020|EPI ISL 515690|B.1.5|South Africa|2020-07-22	0.0002381853	Africa
Africa|hCoV-19/Morocco/6891/2020|EPI ISL 459969|B.1.255|Morocco|2020-03-20	Africa|hCoV-19/South Africa/KRISP-K002314/2020|EPI ISL 515690|B.1.5|South Africa|2020-07-22	0.0002392375	Africa
Africa|hCoV-19/Morocco/6892/2020|EPI ISL 459970|B.1.5|Morocco|2020-03-17	Africa|hCoV-19/South Africa/KRISP-K002314/2020|EPI ISL 515690|B.1.5|South Africa|2020-07-22	0.0002389900	Africa
Africa|hCoV-19/Morocco/6893/2020|EPI ISL 459971|B.1.153|Morocco|2020-03-18	Africa|hCoV-19/South Africa/KRISP-K002314/2020|EPI ISL 515690|B.1.5|South Africa|2020-07-22	0.0004115124	Africa
Africa|hCoV-19/Morocco/6894/2020|EPI ISL 459972|B.1|Morocco|2020-03-20	Africa|hCoV-19/South Africa/KRISP-K002314/2020|EPI ISL 515690|B.1.5|South Africa|2020-07-22	0.0003381495	Africa
Africa|hCoV-19/Morocco/6895/2020|EPI ISL 459973|B.1.1|Morocco|2020-03-20	Africa|hCoV-19/South Africa/KRISP-K002314/2020|EPI ISL 515690|B.1.5|South Africa|2020-07-22	0.0003043427	Africa
Africa|hCoV-19/Morocco/6897/2020|EPI ISL 459975|B.1.5|Morocco|2020-03-21	Africa|hCoV-19/South Africa/KRISP-K002314/2020|EPI ISL 515690|B.1.5|South Africa|2020-07-22	0.0001690518	Africa
Africa|hCoV-19/Morocco/6898/2020|EPI ISL 459976|B.1|Morocco|2020-03-16	Africa|hCoV-19/South Africa/KRISP-K002314/2020|EPI ISL 515690|B.1.5|South Africa|2020-07-22	0.0003043550	Africa
Africa|hCoV-19/Morocco/6899/2020|EPI ISL 459977|B.1.1|Morocco|2020-04-21	Africa|hCoV-19/South Africa/KRISP-K002314/2020|EPI ISL 515690|B.1.5|South Africa|2020-07-22	0.0003043561	Africa
Africa|hCoV-19/Morocco/6900/2020|EPI ISL 459978|B.1.1.247|Morocco|2020-04-20	Africa|hCoV-19/South Africa/KRISP-K002314/2020|EPI ISL 515690|B.1.5|South Africa|2020-07-22	0.0004058506	Africa
Africa|hCoV-19/Morocco/6901/2020|EPI ISL 459979|B.1|Morocco|2020-04-19	Africa|hCoV-19/South Africa/KRISP-K002314/2020|EPI ISL 515690|B.1.5|South Africa|2020-07-22	0.0003043283	Africa
Africa|hCoV-19/Morocco/6902/2020|EPI ISL 459980|B.1.1|Morocco|2020-04-19	Africa|hCoV-19/South Africa/KRISP-K002314/2020|EPI ISL 515690|B.1.5|South Africa|2020-07-22	0.0004396805	Africa
Africa|hCoV-19/Morocco/6903/2020|EPI ISL 459981|B.1|Morocco|2020-04-19	Africa|hCoV-19/South Africa/KRISP-K002314/2020|EPI ISL 515690|B.1.5|South Africa|2020-07-22	0.0004058136	Africa
Africa|hCoV-19/Morocco/6904/2020|EPI ISL 459982|B.1|Morocco|2020-04-18	Africa|hCoV-19/South Africa/KRISP-K002314/2020|EPI ISL 515690|B.1.5|South Africa|2020-07-22	0.0004058329	Africa
Africa|hCoV-19/Morocco/6905/2020|EPI ISL 459983|B.1.1|Morocco|2020-04-21	Africa|hCoV-19/South Africa/KRISP-K002314/2020|EPI ISL 515690|B.1.5|South Africa|2020-07-22	0.0003720222	Africa
Africa|hCoV-19/Morocco/6906/2020|EPI ISL 459984|B.1.1|Morocco|2020-04-06	Africa|hCoV-19/South Africa/KRISP-K002314/2020|EPI ISL 515690|B.1.5|South Africa|2020-07-22	0.0002705214	Africa
Africa|hCoV-19/Morocco/AZ183/2020|EPI ISL 476026|B.1.1|Morocco|2020-05-11	Africa|hCoV-19/South Africa/KRISP-K002314/2020|EPI ISL 515690|B.1.5|South Africa|2020-07-22	0.0004735324	Africa
Africa|hCoV-19/Morocco/CA24/2020|EPI ISL 476025|B.1.1|Morocco|2020-05-02	Africa|hCoV-19/South Africa/KRISP-K002314/2020|EPI ISL 515690|B.1.5|South Africa|2020-07-22	0.0005750834	Africa
Africa|hCoV-19/Morocco/HMIMV-Rabat102-03/2020|EPI ISL 471456|B.1|Morocco|2020-03-31	Africa|hCoV-19/South Africa/KRISP-K002314/2020|EPI ISL 515690|B.1.5|South Africa|2020-07-22	0.0003719882	Africa
Africa|hCoV-19/Morocco/HMIMV-Rabat1025-04/2020|EPI ISL 471457|B.1|Morocco|2020-04-13	Africa|hCoV-19/South Africa/KRISP-K002314/2020|EPI ISL 515690|B.1.5|South Africa|2020-07-22	0.0002705140	Africa
Africa|hCoV-19/Morocco/HMIMV-Rabat1429-04/2020|EPI ISL 471458|B.1|Morocco|2020-04-19	Africa|hCoV-19/South Africa/KRISP-K002314/2020|EPI ISL 515690|B.1.5|South Africa|2020-07-22	0.0003720045	Africa
Africa|hCoV-19/Morocco/HMIMV-Rabat1435-04/2020|EPI ISL 471459|B.1|Morocco|2020-04-19	Africa|hCoV-19/South Africa/KRISP-K002314/2020|EPI ISL 515690|B.1.5|South Africa|2020-07-22	0.0002366846	Africa
Africa|hCoV-19/Morocco/HMIMV-Rabat1462-04/2020|EPI ISL 471460|B.1|Morocco|2020-04-19	Africa|hCoV-19/South Africa/KRISP-K002314/2020|EPI ISL 515690|B.1.5|South Africa|2020-07-22	0.0003381643	Africa
Africa|hCoV-19/Morocco/OUA677-19/2020|EPI ISL 451400|B.1.5|Morocco|2020-04-23	Africa|hCoV-19/South Africa/KRISP-K002314/2020|EPI ISL 515690|B.1.5|South Africa|2020-07-22	0.0003043489	Africa
Africa|hCoV-19/Morocco/RA85/2020|EPI ISL 467299|B.1|Morocco|2020-05-21	Africa|hCoV-19/South Africa/KRISP-K002314/2020|EPI ISL 515690|B.1.5|South Africa|2020-07-22	0.0007782305	Africa
Africa|hCoV-19/Morocco/RMPS-01/2020|EPI ISL 469017|B.1|Morocco|2020-04-13	Africa|hCoV-19/South Africa/KRISP-K002314/2020|EPI ISL 515690|B.1.5|South Africa|2020-07-22	0.0002705086	Africa
Africa|hCoV-19/Morocco/RMPS-02/2020|EPI ISL 469049|B.1|Morocco|2020-03-30	Africa|hCoV-19/South Africa/KRISP-K002314/2020|EPI ISL 515690|B.1.5|South Africa|2020-07-22	0.0002705204	Africa
Africa|hCoV-19/Morocco/RMPS-03/2020|EPI ISL 469051|B.1|Morocco|2020-04-03	Africa|hCoV-19/South Africa/KRISP-K002314/2020|EPI ISL 515690|B.1.5|South Africa|2020-07-22	0.0003381494	Africa
Africa|hCoV-19/Morocco/RMPS-04/2020|EPI ISL 469052|B.1|Morocco|2020-03-30	Africa|hCoV-19/South Africa/KRISP-K002314/2020|EPI ISL 515690|B.1.5|South Africa|2020-07-22	0.0002705086	Africa
Africa|hCoV-19/Morocco/RMPS-05/2020|EPI ISL 469053|B.1|Morocco|2020-03-30	Africa|hCoV-19/South Africa/KRISP-K002314/2020|EPI ISL 515690|B.1.5|South Africa|2020-07-22	0.0002366902	Africa
Africa|hCoV-19/Morocco/RMPS-06/2020|EPI ISL 469054|B.1|Morocco|2020-04-01	Africa|hCoV-19/South Africa/KRISP-K002314/2020|EPI ISL 515690|B.1.5|South Africa|2020-07-22	0.0002705086	Africa
Africa|hCoV-19/Morocco/RMPS-12/2020|EPI ISL 482737|B.1.1|Morocco|2020-05-08	Africa|hCoV-19/South Africa/KRISP-K002314/2020|EPI ISL 515690|B.1.5|South Africa|2020-07-22	0.0004789700	Africa
Africa|hCoV-19/Morocco/RMPS-13/2020|EPI ISL 482738|B.1|Morocco|2020-04-10	Africa|hCoV-19/South Africa/KRISP-K002314/2020|EPI ISL 515690|B.1.5|South Africa|2020-07-22	0.0002735979	Africa
Africa|hCoV-19/Morocco/RMPS-14/2020|EPI ISL 482739|B.1|Morocco|2020-04-22	Africa|hCoV-19/South Africa/KRISP-K002314/2020|EPI ISL 515690|B.1.5|South Africa|2020-07-22	0.0002790366	Africa
Africa|hCoV-19/Morocco/refstage1/2020|EPI ISL 476559|B.1.5|Morocco|2020-02-27	Africa|hCoV-19/South Africa/KRISP-K002314/2020|EPI ISL 515690|B.1.5|South Africa|2020-07-22	0.0001690502	Africa
Africa|hCoV-19/Nigeria/AB03-CV135/2020|EPI ISL 527872|B.1.5|Nigeria|2020-05-12	Africa|hCoV-19/South Africa/KRISP-K002314/2020|EPI ISL 515690|B.1.5|South Africa|2020-07-22	0.0002392423	Africa
Africa|hCoV-19/Nigeria/ED01-CV155/2020|EPI ISL 527873|B.40|Nigeria|2020-02-21	Africa|hCoV-19/South Africa/KRISP-K002314/2020|EPI ISL 515690|B.1.5|South Africa|2020-07-22	0.0005411647	Africa
Africa|hCoV-19/Nigeria/ED02-CV156/2020|EPI ISL 527874|B.40|Nigeria|2020-03-23	Africa|hCoV-19/South Africa/KRISP-K002314/2020|EPI ISL 515690|B.1.5|South Africa|2020-07-22	0.0004396508	Africa
Africa|hCoV-19/Nigeria/ED03-CV157/2020|EPI ISL 527875|B.40|Nigeria|2020-03-26	Africa|hCoV-19/South Africa/KRISP-K002314/2020|EPI ISL 515690|B.1.5|South Africa|2020-07-22	0.0005934256	Africa
Africa|hCoV-19/Nigeria/ED04-CV158/2020|EPI ISL 527876|A|Nigeria|2020-03-25	Africa|hCoV-19/South Africa/KRISP-K002314/2020|EPI ISL 515690|B.1.5|South Africa|2020-07-22	0.0005073215	Africa
Africa|hCoV-19/Nigeria/ED06-CV159/2020|EPI ISL 527877|A|Nigeria|2020-03-25	Africa|hCoV-19/South Africa/KRISP-K002314/2020|EPI ISL 515690|B.1.5|South Africa|2020-07-22	0.0005237750	Africa
Africa|hCoV-19/Nigeria/ED07-CV160/2020|EPI ISL 527878|B.40|Nigeria|2020-03-31	Africa|hCoV-19/South Africa/KRISP-K002314/2020|EPI ISL 515690|B.1.5|South Africa|2020-07-22	0.0005750609	Africa
Africa|hCoV-19/Nigeria/ED1010-CV215/2020|EPI ISL 527879|B.1.1.229|Nigeria|2020-05-04	Africa|hCoV-19/South Africa/KRISP-K002314/2020|EPI ISL 515690|B.1.5|South Africa|2020-07-22	0.0003381735	Africa
Africa|hCoV-19/Nigeria/ED18-CV161/2020|EPI ISL 527880|B.1.5|Nigeria|2020-03-25	Africa|hCoV-19/South Africa/KRISP-K002314/2020|EPI ISL 515690|B.1.5|South Africa|2020-07-22	0.0002033269	Africa
Africa|hCoV-19/Nigeria/ED20-CV162/2020|EPI ISL 527881|B.1|Nigeria|2020-03-30	Africa|hCoV-19/South Africa/KRISP-K002314/2020|EPI ISL 515690|B.1.5|South Africa|2020-07-22	0.0002705086	Africa
Africa|hCoV-19/Nigeria/ED25-CV163/2020|EPI ISL 527882|B.1.5|Nigeria|2020-05-09	Africa|hCoV-19/South Africa/KRISP-K002314/2020|EPI ISL 515690|B.1.5|South Africa|2020-07-22	0.0002028643	Africa
Africa|hCoV-19/Nigeria/ED32-CV164/2020|EPI ISL 527883|B.1.5|Nigeria|2020-05-18	Africa|hCoV-19/South Africa/KRISP-K002314/2020|EPI ISL 515690|B.1.5|South Africa|2020-07-22	0.0002043543	Africa
Africa|hCoV-19/Nigeria/ED46-CV165/2020|EPI ISL 527884|B.1.1.229|Nigeria|2020-04-24	Africa|hCoV-19/South Africa/KRISP-K002314/2020|EPI ISL 515690|B.1.5|South Africa|2020-07-22	0.0004058438	Africa
Africa|hCoV-19/Nigeria/ED48-CV193/2020|EPI ISL 527885|B.1.5|Nigeria|2020-04-26	Africa|hCoV-19/South Africa/KRISP-K002314/2020|EPI ISL 515690|B.1.5|South Africa|2020-07-22	0.0001731765	Africa
Africa|hCoV-19/Nigeria/EK025-CV58/2020|EPI ISL 487098|B.1.1.71|Nigeria|2020-04-19	Africa|hCoV-19/South Africa/KRISP-K002314/2020|EPI ISL 515690|B.1.5|South Africa|2020-07-22	0.0003810337	Africa
Africa|hCoV-19/Nigeria/EK084-CV50/2020|EPI ISL 487105|B.1.1.71|Nigeria|2020-04-23	Africa|hCoV-19/South Africa/KRISP-K002314/2020|EPI ISL 515690|B.1.5|South Africa|2020-07-22	0.0004058407	Africa
Africa|hCoV-19/Nigeria/EK220-CV54/2020|EPI ISL 487102|B.1.1|Nigeria|2020-05-14	Africa|hCoV-19/South Africa/KRISP-K002314/2020|EPI ISL 515690|B.1.5|South Africa|2020-07-22	0.0003724605	Africa
Africa|hCoV-19/Nigeria/EK254-CV60/2020|EPI ISL 487096|B.1.1|Nigeria|2020-05-19	Africa|hCoV-19/South Africa/KRISP-K002314/2020|EPI ISL 515690|B.1.5|South Africa|2020-07-22	0.0003823096	Africa
Africa|hCoV-19/Nigeria/EK291-CV115/2020|EPI ISL 527887|B.1.1|Nigeria|2020-06-02	Africa|hCoV-19/South Africa/KRISP-K002314/2020|EPI ISL 515690|B.1.5|South Africa|2020-07-22	0.0004058683	Africa
Africa|hCoV-19/Nigeria/KW017-CV24/2020|EPI ISL 455362|B.1.255|Nigeria|2020-04-10	Africa|hCoV-19/South Africa/KRISP-K002314/2020|EPI ISL 515690|B.1.5|South Africa|2020-07-22	0.0003043416	Africa
Africa|hCoV-19/Nigeria/KW298-CV48/2020|EPI ISL 487107|A|Nigeria|2020-05-08	Africa|hCoV-19/South Africa/KRISP-K002314/2020|EPI ISL 515690|B.1.5|South Africa|2020-07-22	0.0005411327	Africa
Africa|hCoV-19/Nigeria/KW326-CV52/2020|EPI ISL 487103|B.1.1|Nigeria|2020-05-09	Africa|hCoV-19/South Africa/KRISP-K002314/2020|EPI ISL 515690|B.1.5|South Africa|2020-07-22	0.0003400510	Africa
Africa|hCoV-19/Nigeria/Lagos01/2020|EPI ISL 413550|B.1.1|Nigeria|2020-02-27	Africa|hCoV-19/South Africa/KRISP-K002314/2020|EPI ISL 515690|B.1.5|South Africa|2020-07-22	0.0003082052	Africa
Africa|hCoV-19/Nigeria/NG57752/2020|EPI ISL 462992|B.1.1|Nigeria|2020-03	Africa|hCoV-19/South Africa/KRISP-K002314/2020|EPI ISL 515690|B.1.5|South Africa|2020-07-22	0.0003385853	Africa
Africa|hCoV-19/Nigeria/OG007-CV22/2020|EPI ISL 455412|B.40|Nigeria|2020-03-29	Africa|hCoV-19/South Africa/KRISP-K002314/2020|EPI ISL 515690|B.1.5|South Africa|2020-07-22	0.0004735004	Africa
Africa|hCoV-19/Nigeria/ON191-CV49/2020|EPI ISL 487106|B.1.246|Nigeria|2020-06-30	Africa|hCoV-19/South Africa/KRISP-K002314/2020|EPI ISL 515690|B.1.5|South Africa|2020-07-22	0.0003737955	Africa
Africa|hCoV-19/Nigeria/ON505-CV43/2020|EPI ISL 487112|B.1.246|Nigeria|2020-05-24	Africa|hCoV-19/South Africa/KRISP-K002314/2020|EPI ISL 515690|B.1.5|South Africa|2020-07-22	0.0004396403	Africa
Africa|hCoV-19/Nigeria/ON507-CV44/2020|EPI ISL 487111|B.1.1.10|Nigeria|2020-05-24	Africa|hCoV-19/South Africa/KRISP-K002314/2020|EPI ISL 515690|B.1.5|South Africa|2020-07-22	0.0004741113	Africa
Africa|hCoV-19/Nigeria/ON595-CV121/2020|EPI ISL 527888|B.1.1.90|Nigeria|2020-06-03	Africa|hCoV-19/South Africa/KRISP-K002314/2020|EPI ISL 515690|B.1.5|South Africa|2020-07-22	0.0004396909	Africa
Africa|hCoV-19/Nigeria/ON705-CV153/2020|EPI ISL 527889|B.1.1.1|Nigeria|2020-06-09	Africa|hCoV-19/South Africa/KRISP-K002314/2020|EPI ISL 515690|B.1.5|South Africa|2020-07-22	0.0005411801	Africa
Africa|hCoV-19/Nigeria/ON752-CV144/2020|EPI ISL 527890|B.1|Nigeria|2020-06-11	Africa|hCoV-19/South Africa/KRISP-K002314/2020|EPI ISL 515690|B.1.5|South Africa|2020-07-22	0.0004061019	Africa
Africa|hCoV-19/Nigeria/ON920-CV152/2020|EPI ISL 527891|B.1.1.220|Nigeria|2020-06-16	Africa|hCoV-19/South Africa/KRISP-K002314/2020|EPI ISL 515690|B.1.5|South Africa|2020-07-22	0.0004401970	Africa
Africa|hCoV-19/Nigeria/ON969-CV145/2020|EPI ISL 527892|B.1.1|Nigeria|2020-06-17	Africa|hCoV-19/South Africa/KRISP-K002314/2020|EPI ISL 515690|B.1.5|South Africa|2020-07-22	0.0004397190	Africa
Africa|hCoV-19/Nigeria/OS016-CV3/2020|EPI ISL 455413|B.40|Nigeria|2020-03-27	Africa|hCoV-19/South Africa/KRISP-K002314/2020|EPI ISL 515690|B.1.5|South Africa|2020-07-22	0.0004409628	Africa
Africa|hCoV-19/Nigeria/OS030-CV5/2020|EPI ISL 455415|A|Nigeria|2020-03-29	Africa|hCoV-19/South Africa/KRISP-K002314/2020|EPI ISL 515690|B.1.5|South Africa|2020-07-22	0.0006310188	Africa
Africa|hCoV-19/Nigeria/OS055-CV8/2020|EPI ISL 455418|A|Nigeria|2020-03-29	Africa|hCoV-19/South Africa/KRISP-K002314/2020|EPI ISL 515690|B.1.5|South Africa|2020-07-22	0.0006251886	Africa
Africa|hCoV-19/Nigeria/OS060-CV9/2020|EPI ISL 455419|B.1|Nigeria|2020-03-29	Africa|hCoV-19/South Africa/KRISP-K002314/2020|EPI ISL 515690|B.1.5|South Africa|2020-07-22	0.0004093023	Africa
Africa|hCoV-19/Nigeria/OS070-CV11/2020|EPI ISL 455422|A|Nigeria|2020-03-29	Africa|hCoV-19/South Africa/KRISP-K002314/2020|EPI ISL 515690|B.1.5|South Africa|2020-07-22	0.0006088256	Africa
Africa|hCoV-19/Nigeria/OS085-CV14/2020|EPI ISL 455424|A|Nigeria|2020-03-29	Africa|hCoV-19/South Africa/KRISP-K002314/2020|EPI ISL 515690|B.1.5|South Africa|2020-07-22	0.0005073118	Africa
Africa|hCoV-19/Nigeria/OS125-CV20/2020|EPI ISL 455427|A|Nigeria|2020-03-29	Africa|hCoV-19/South Africa/KRISP-K002314/2020|EPI ISL 515690|B.1.5|South Africa|2020-07-22	0.0005982395	Africa
Africa|hCoV-19/Nigeria/OS294-CV42/2020|EPI ISL 487113|B.1.5|Nigeria|2020-04-23	Africa|hCoV-19/South Africa/KRISP-K002314/2020|EPI ISL 515690|B.1.5|South Africa|2020-07-22	0.0002705141	Africa
Africa|hCoV-19/Nigeria/OS524-CV45/2020|EPI ISL 487110|B.1.22|Nigeria|2020-05-11	Africa|hCoV-19/South Africa/KRISP-K002314/2020|EPI ISL 515690|B.1.5|South Africa|2020-07-22	0.0003719882	Africa
Africa|hCoV-19/Nigeria/OS589-CV46/2020|EPI ISL 487109|B.1.22|Nigeria|2020-05-29	Africa|hCoV-19/South Africa/KRISP-K002314/2020|EPI ISL 515690|B.1.5|South Africa|2020-07-22	0.0004059549	Africa
Africa|hCoV-19/Nigeria/OY008-CV29/2020|EPI ISL 455429|B.1|Nigeria|2020-03-27	Africa|hCoV-19/South Africa/KRISP-K002314/2020|EPI ISL 515690|B.1.5|South Africa|2020-07-22	0.0002705085	Africa
Africa|hCoV-19/Nigeria/OY045A-CV35/2020|EPI ISL 455431|B.40|Nigeria|2020-04-02	Africa|hCoV-19/South Africa/KRISP-K002314/2020|EPI ISL 515690|B.1.5|South Africa|2020-07-22	0.0004397549	Africa
Africa|hCoV-19/Nigeria/OY094-CV57/2020|EPI ISL 487099|B.1.1.102|Nigeria|2020-04-24	Africa|hCoV-19/South Africa/KRISP-K002314/2020|EPI ISL 515690|B.1.5|South Africa|2020-07-22	0.0003381951	Africa
Africa|hCoV-19/Nigeria/OY175-CV51/2020|EPI ISL 487104|B.1|Nigeria|2020-05-03	Africa|hCoV-19/South Africa/KRISP-K002314/2020|EPI ISL 515690|B.1.5|South Africa|2020-07-22	0.0003775593	Africa
Africa|hCoV-19/Nigeria/OY233-CV66/2020|EPI ISL 487091|B.1.246|Nigeria|2020-05-13	Africa|hCoV-19/South Africa/KRISP-K002314/2020|EPI ISL 515690|B.1.5|South Africa|2020-07-22	0.0005411654	Africa
Africa|hCoV-19/Nigeria/OY260-CV55/2020|EPI ISL 487101|B.1.265|Nigeria|2020-05-16	Africa|hCoV-19/South Africa/KRISP-K002314/2020|EPI ISL 515690|B.1.5|South Africa|2020-07-22	0.0004396403	Africa
Africa|hCoV-19/Nigeria/OY592-CV167/2020|EPI ISL 527898|B.1.265|Nigeria|2020-06-10	Africa|hCoV-19/South Africa/KRISP-K002314/2020|EPI ISL 515690|B.1.5|South Africa|2020-07-22	0.0005411965	Africa
Africa|hCoV-19/Nigeria/OY595-CV168/2020|EPI ISL 527899|B.1.265|Nigeria|2020-06-09	Africa|hCoV-19/South Africa/KRISP-K002314/2020|EPI ISL 515690|B.1.5|South Africa|2020-07-22	0.0005580858	Africa
Africa|hCoV-19/Nigeria/OY598-CV169/2020|EPI ISL 527900|B.1.1|Nigeria|2020-06-09	Africa|hCoV-19/South Africa/KRISP-K002314/2020|EPI ISL 515690|B.1.5|South Africa|2020-07-22	0.0005191704	Africa
Africa|hCoV-19/Nigeria/OY605-CV170/2020|EPI ISL 527901|B.1.1|Nigeria|2020-06-12	Africa|hCoV-19/South Africa/KRISP-K002314/2020|EPI ISL 515690|B.1.5|South Africa|2020-07-22	0.0005411557	Africa
Africa|hCoV-19/Nigeria/OY608-CV172/2020|EPI ISL 527903|B.1.1|Nigeria|2020-06-11	Africa|hCoV-19/South Africa/KRISP-K002314/2020|EPI ISL 515690|B.1.5|South Africa|2020-07-22	0.0004439286	Africa
Africa|hCoV-19/Nigeria/OY612-CV173/2020|EPI ISL 527904|B.1.1|Nigeria|2020-06-13	Africa|hCoV-19/South Africa/KRISP-K002314/2020|EPI ISL 515690|B.1.5|South Africa|2020-07-22	0.0004400687	Africa
Africa|hCoV-19/Nigeria/OY616-CV174/2020|EPI ISL 527905|B.1.1|Nigeria|2020-06-12	Africa|hCoV-19/South Africa/KRISP-K002314/2020|EPI ISL 515690|B.1.5|South Africa|2020-07-22	0.0005419628	Africa
Africa|hCoV-19/Nigeria/OY625-CV182/2020|EPI ISL 527909|B.1.1|Nigeria|2020-06-13	Africa|hCoV-19/South Africa/KRISP-K002314/2020|EPI ISL 515690|B.1.5|South Africa|2020-07-22	0.0004449629	Africa
Africa|hCoV-19/Nigeria/OY626-CV183/2020|EPI ISL 527910|B.1.1|Nigeria|2020-06-13	Africa|hCoV-19/South Africa/KRISP-K002314/2020|EPI ISL 515690|B.1.5|South Africa|2020-07-22	0.0004432789	Africa
Africa|hCoV-19/Nigeria/OY627-CV184/2020|EPI ISL 527911|B.1.1|Nigeria|2020-06-13	Africa|hCoV-19/South Africa/KRISP-K002314/2020|EPI ISL 515690|B.1.5|South Africa|2020-07-22	0.0003044630	Africa
Africa|hCoV-19/Nigeria/OY628-CV185/2020|EPI ISL 527912|B.1.1|Nigeria|2020-06-13	Africa|hCoV-19/South Africa/KRISP-K002314/2020|EPI ISL 515690|B.1.5|South Africa|2020-07-22	0.0005412147	Africa
Africa|hCoV-19/Nigeria/OY633-CV189/2020|EPI ISL 527914|B.1.1.71|Nigeria|2020-06-16	Africa|hCoV-19/South Africa/KRISP-K002314/2020|EPI ISL 515690|B.1.5|South Africa|2020-07-22	0.0005073563	Africa
Africa|hCoV-19/Nigeria/OY636-CV192/2020|EPI ISL 527915|B.1.1|Nigeria|2020-06-17	Africa|hCoV-19/South Africa/KRISP-K002314/2020|EPI ISL 515690|B.1.5|South Africa|2020-07-22	0.0004058247	Africa
Africa|hCoV-19/Senegal/003/2020|EPI ISL 418206|B.1.356|Senegal|2020-02-28	Africa|hCoV-19/South Africa/KRISP-K002314/2020|EPI ISL 515690|B.1.5|South Africa|2020-07-22	0.0003050916	Africa
Africa|hCoV-19/Senegal/016/2020|EPI ISL 418207|B.1.356|Senegal|2020-03-02	Africa|hCoV-19/South Africa/KRISP-K002314/2020|EPI ISL 515690|B.1.5|South Africa|2020-07-22	0.0003043283	Africa
Africa|hCoV-19/Senegal/020/2020|EPI ISL 418208|B.1.356|Senegal|2020-03-04	Africa|hCoV-19/South Africa/KRISP-K002314/2020|EPI ISL 515690|B.1.5|South Africa|2020-07-22	0.0003051847	Africa
Africa|hCoV-19/Senegal/026/2020|EPI ISL 418209|B.1.356|Senegal|2020-03-03	Africa|hCoV-19/South Africa/KRISP-K002314/2020|EPI ISL 515690|B.1.5|South Africa|2020-07-22	0.0003381495	Africa
Africa|hCoV-19/Senegal/073/2020|EPI ISL 418210|B.1|Senegal|2020-03-10	Africa|hCoV-19/South Africa/KRISP-K002314/2020|EPI ISL 515690|B.1.5|South Africa|2020-07-22	0.0002028732	Africa
Africa|hCoV-19/Senegal/082/2020|EPI ISL 418211|B.1|Senegal|2020-03-11	Africa|hCoV-19/South Africa/KRISP-K002314/2020|EPI ISL 515690|B.1.5|South Africa|2020-07-22	0.0002029692	Africa
Africa|hCoV-19/Senegal/087/2020|EPI ISL 418212|B.1|Senegal|2020-03-11	Africa|hCoV-19/South Africa/KRISP-K002314/2020|EPI ISL 515690|B.1.5|South Africa|2020-07-22	0.0002034854	Africa
Africa|hCoV-19/Senegal/094/2020|EPI ISL 418213|B.1|Senegal|2020-03-12	Africa|hCoV-19/South Africa/KRISP-K002314/2020|EPI ISL 515690|B.1.5|South Africa|2020-07-22	0.0002369145	Africa
Africa|hCoV-19/Senegal/102/2020|EPI ISL 418214|B.1|Senegal|2020-03-12	Africa|hCoV-19/South Africa/KRISP-K002314/2020|EPI ISL 515690|B.1.5|South Africa|2020-07-22	0.0001755850	Africa
Africa|hCoV-19/Senegal/119/2020|EPI ISL 418215|B.1|Senegal|2020-03-12	Africa|hCoV-19/South Africa/KRISP-K002314/2020|EPI ISL 515690|B.1.5|South Africa|2020-07-22	0.0002726246	Africa
Africa|hCoV-19/Senegal/1351/2020|EPI ISL 480556|B.6|Senegal|2020-03-28	Africa|hCoV-19/South Africa/KRISP-K002314/2020|EPI ISL 515690|B.1.5|South Africa|2020-07-22	0.0004745710	Africa
Africa|hCoV-19/Senegal/136/2020|EPI ISL 418216|A.2|Senegal|2020-03-13	Africa|hCoV-19/South Africa/KRISP-K002314/2020|EPI ISL 515690|B.1.5|South Africa|2020-07-22	0.0005749884	Africa
Africa|hCoV-19/Senegal/139/2020|EPI ISL 418217|B.1|Senegal|2020-03-13	Africa|hCoV-19/South Africa/KRISP-K002314/2020|EPI ISL 515690|B.1.5|South Africa|2020-07-22	0.0002382074	Africa
Africa|hCoV-19/Senegal/1683/2020|EPI ISL 480783|B.1|Senegal|2020-03-31	Africa|hCoV-19/South Africa/KRISP-K002314/2020|EPI ISL 515690|B.1.5|South Africa|2020-07-22	0.0002033434	Africa
Africa|hCoV-19/Senegal/1749/2020|EPI ISL 480787|B.1|Senegal|2020-03-31	Africa|hCoV-19/South Africa/KRISP-K002314/2020|EPI ISL 515690|B.1.5|South Africa|2020-07-22	0.0002037736	Africa
Africa|hCoV-19/Senegal/1966/2020|EPI ISL 480789|A.11|Senegal|2020-04-01	Africa|hCoV-19/South Africa/KRISP-K002314/2020|EPI ISL 515690|B.1.5|South Africa|2020-07-22	0.0005413891	Africa
Africa|hCoV-19/Senegal/2840/2020|EPI ISL 481220|B.1|Senegal|2020-04-06	Africa|hCoV-19/South Africa/KRISP-K002314/2020|EPI ISL 515690|B.1.5|South Africa|2020-07-22	0.0004175686	Africa
Africa|hCoV-19/Senegal/2865/2020|EPI ISL 481234|B.1|Senegal|2020-04-07	Africa|hCoV-19/South Africa/KRISP-K002314/2020|EPI ISL 515690|B.1.5|South Africa|2020-07-22	0.0003792809	Africa
Africa|hCoV-19/Senegal/306/2020|EPI ISL 420069|B.3|Senegal|2020-03-17	Africa|hCoV-19/South Africa/KRISP-K002314/2020|EPI ISL 515690|B.1.5|South Africa|2020-07-22	0.0003719820	Africa
Africa|hCoV-19/Senegal/315/2020|EPI ISL 420070|B.1|Senegal|2020-03-17	Africa|hCoV-19/South Africa/KRISP-K002314/2020|EPI ISL 515690|B.1.5|South Africa|2020-07-22	0.0002704967	Africa
Africa|hCoV-19/Senegal/328/2020|EPI ISL 420071|B.1|Senegal|2020-03-17	Africa|hCoV-19/South Africa/KRISP-K002314/2020|EPI ISL 515690|B.1.5|South Africa|2020-07-22	0.0005178424	Africa
Africa|hCoV-19/Senegal/3331/2020|EPI ISL 481235|B.1.5|Senegal|2020-04-09	Africa|hCoV-19/South Africa/KRISP-K002314/2020|EPI ISL 515690|B.1.5|South Africa|2020-07-22	0.0002030221	Africa
Africa|hCoV-19/Senegal/370/2020|EPI ISL 420072|B.1|Senegal|2020-03-18	Africa|hCoV-19/South Africa/KRISP-K002314/2020|EPI ISL 515690|B.1.5|South Africa|2020-07-22	0.0003051153	Africa
Africa|hCoV-19/Senegal/382/2020|EPI ISL 420073|B.1|Senegal|2020-03-19	Africa|hCoV-19/South Africa/KRISP-K002314/2020|EPI ISL 515690|B.1.5|South Africa|2020-07-22	0.0003043549	Africa
Africa|hCoV-19/Senegal/45436/2020|EPI ISL 498238|B.1.1|Senegal|2020-05-27	Africa|hCoV-19/South Africa/KRISP-K002314/2020|EPI ISL 515690|B.1.5|South Africa|2020-07-22	0.0003721480	Africa
Africa|hCoV-19/Senegal/45557/2020|EPI ISL 498239|B.1.1|Senegal|2020-05-27	Africa|hCoV-19/South Africa/KRISP-K002314/2020|EPI ISL 515690|B.1.5|South Africa|2020-07-22	0.0004771811	Africa
Africa|hCoV-19/Senegal/52357/2020|EPI ISL 498240|B.1.5.12|Senegal|2020-06-03	Africa|hCoV-19/South Africa/KRISP-K002314/2020|EPI ISL 515690|B.1.5|South Africa|2020-07-22	0.0003558970	Africa
Africa|hCoV-19/Senegal/52907/2020|EPI ISL 498241|B.1.5.12|Senegal|2020-06-05	Africa|hCoV-19/South Africa/KRISP-K002314/2020|EPI ISL 515690|B.1.5|South Africa|2020-07-22	0.0006295130	Africa
Africa|hCoV-19/Senegal/55499/2020|EPI ISL 498242|B.1.5|Senegal|2020-06-07	Africa|hCoV-19/South Africa/KRISP-K002314/2020|EPI ISL 515690|B.1.5|South Africa|2020-07-22	0.0002371093	Africa
Africa|hCoV-19/Senegal/55703/2020|EPI ISL 477148|B.1.356|Senegal|2020-06-07	Africa|hCoV-19/South Africa/KRISP-K002314/2020|EPI ISL 515690|B.1.5|South Africa|2020-07-22	0.0004202162	Africa
Africa|hCoV-19/Senegal/55728/2020|EPI ISL 477150|B.1.5.12|Senegal|2020-06-07	Africa|hCoV-19/South Africa/KRISP-K002314/2020|EPI ISL 515690|B.1.5|South Africa|2020-07-22	0.0003069703	Africa
Africa|hCoV-19/Senegal/55738/2020|EPI ISL 477141|B.1.5.12|Senegal|2020-06-07	Africa|hCoV-19/South Africa/KRISP-K002314/2020|EPI ISL 515690|B.1.5|South Africa|2020-07-22	0.0004178174	Africa
Africa|hCoV-19/Senegal/55752/2020|EPI ISL 477149|B.1.5.12|Senegal|2020-06-07	Africa|hCoV-19/South Africa/KRISP-K002314/2020|EPI ISL 515690|B.1.5|South Africa|2020-07-22	0.0002747629	Africa
Africa|hCoV-19/Senegal/57065/2020|EPI ISL 476148|B.1.1.44|Senegal|2020-06-09	Africa|hCoV-19/South Africa/KRISP-K002314/2020|EPI ISL 515690|B.1.5|South Africa|2020-07-22	0.0004405295	Africa
Africa|hCoV-19/Senegal/5718/2020|EPI ISL 481236|B.1|Senegal|2020-04-18	Africa|hCoV-19/South Africa/KRISP-K002314/2020|EPI ISL 515690|B.1.5|South Africa|2020-07-22	0.0002718911	Africa
Africa|hCoV-19/Senegal/57273/2020|EPI ISL 498243|B.1.5.12|Senegal|2020-06-07	Africa|hCoV-19/South Africa/KRISP-K002314/2020|EPI ISL 515690|B.1.5|South Africa|2020-07-22	0.0003043314	Africa
Africa|hCoV-19/Senegal/57476/2020|EPI ISL 476149|B.1.5.12|Senegal|2020-06-06	Africa|hCoV-19/South Africa/KRISP-K002314/2020|EPI ISL 515690|B.1.5|South Africa|2020-07-22	0.0004421475	Africa
Africa|hCoV-19/Senegal/57503/2020|EPI ISL 498244|B.1.5.12|Senegal|2020-06-09	Africa|hCoV-19/South Africa/KRISP-K002314/2020|EPI ISL 515690|B.1.5|South Africa|2020-07-22	0.0004270127	Africa
Africa|hCoV-19/Senegal/57540/2020|EPI ISL 476491|B.1.5.12|Senegal|2020-06-09	Africa|hCoV-19/South Africa/KRISP-K002314/2020|EPI ISL 515690|B.1.5|South Africa|2020-07-22	0.0005128872	Africa
Africa|hCoV-19/Senegal/5766/2020|EPI ISL 481237|B.1.5.12|Senegal|2020-04-17	Africa|hCoV-19/South Africa/KRISP-K002314/2020|EPI ISL 515690|B.1.5|South Africa|2020-07-22	0.0003043344	Africa
Africa|hCoV-19/Senegal/5770/2020|EPI ISL 481238|B.1|Senegal|2020-04-17	Africa|hCoV-19/South Africa/KRISP-K002314/2020|EPI ISL 515690|B.1.5|South Africa|2020-07-22	0.0002810822	Africa
Africa|hCoV-19/Senegal/5785/2020|EPI ISL 481239|B.1.5.12|Senegal|2020-04-17	Africa|hCoV-19/South Africa/KRISP-K002314/2020|EPI ISL 515690|B.1.5|South Africa|2020-07-22	0.0002705937	Africa
Africa|hCoV-19/Senegal/5971/2020|EPI ISL 481240|B.1.5|Senegal|2020-04-18	Africa|hCoV-19/South Africa/KRISP-K002314/2020|EPI ISL 515690|B.1.5|South Africa|2020-07-22	0.0002382399	Africa
Africa|hCoV-19/Senegal/5986/2020|EPI ISL 481243|B.1|Senegal|2020-04-18	Africa|hCoV-19/South Africa/KRISP-K002314/2020|EPI ISL 515690|B.1.5|South Africa|2020-07-22	0.0003382605	Africa
Africa|hCoV-19/Senegal/600/2020|EPI ISL 420074|B.1.5|Senegal|2020-03-20	Africa|hCoV-19/South Africa/KRISP-K002314/2020|EPI ISL 515690|B.1.5|South Africa|2020-07-22	0.0002366910	Africa
Africa|hCoV-19/Senegal/611/2020|EPI ISL 420076|B.1|Senegal|2020-03-20	Africa|hCoV-19/South Africa/KRISP-K002314/2020|EPI ISL 515690|B.1.5|South Africa|2020-07-22	0.0002705204	Africa
Africa|hCoV-19/Senegal/618/2020|EPI ISL 420077|A|Senegal|2020-03-20	Africa|hCoV-19/South Africa/KRISP-K002314/2020|EPI ISL 515690|B.1.5|South Africa|2020-07-22	0.0004734606	Africa
Africa|hCoV-19/Senegal/620/2020|EPI ISL 420078|A.11|Senegal|2020-03-20	Africa|hCoV-19/South Africa/KRISP-K002314/2020|EPI ISL 515690|B.1.5|South Africa|2020-07-22	0.0005084982	Africa
Africa|hCoV-19/Senegal/62365/2020|EPI ISL 476492|B.1.5.12|Senegal|2020-06-10	Africa|hCoV-19/South Africa/KRISP-K002314/2020|EPI ISL 515690|B.1.5|South Africa|2020-07-22	0.0002705085	Africa
Africa|hCoV-19/Senegal/62368/2020|EPI ISL 476493|B.1.1|Senegal|2020-06-10	Africa|hCoV-19/South Africa/KRISP-K002314/2020|EPI ISL 515690|B.1.5|South Africa|2020-07-22	0.0003043427	Africa
Africa|hCoV-19/Senegal/62431/2020|EPI ISL 498247|B.1.5.12|Senegal|2020-06-10	Africa|hCoV-19/South Africa/KRISP-K002314/2020|EPI ISL 515690|B.1.5|South Africa|2020-07-22	0.0002059272	Africa
Africa|hCoV-19/Senegal/62872/2020|EPI ISL 476494|B.1.5.12|Senegal|2020-06-11	Africa|hCoV-19/South Africa/KRISP-K002314/2020|EPI ISL 515690|B.1.5|South Africa|2020-07-22	0.0002710923	Africa
Africa|hCoV-19/Senegal/62874/2020|EPI ISL 476495|B.1.5.12|Senegal|2020-06-11	Africa|hCoV-19/South Africa/KRISP-K002314/2020|EPI ISL 515690|B.1.5|South Africa|2020-07-22	0.0003391619	Africa
Africa|hCoV-19/Senegal/63263/2020|EPI ISL 498249|B.1.5.12|Senegal|2020-06-11	Africa|hCoV-19/South Africa/KRISP-K002314/2020|EPI ISL 515690|B.1.5|South Africa|2020-07-22	0.0002720129	Africa
Africa|hCoV-19/Senegal/63728/2020|EPI ISL 476497|B.1.356|Senegal|2020-06-12	Africa|hCoV-19/South Africa/KRISP-K002314/2020|EPI ISL 515690|B.1.5|South Africa|2020-07-22	0.0004123621	Africa
Africa|hCoV-19/Senegal/63742/2020|EPI ISL 476514|B.1.5.12|Senegal|2020-06-12	Africa|hCoV-19/South Africa/KRISP-K002314/2020|EPI ISL 515690|B.1.5|South Africa|2020-07-22	0.0003043342	Africa
Africa|hCoV-19/Senegal/640/2020|EPI ISL 420079|B.1|Senegal|2020-03-20	Africa|hCoV-19/South Africa/KRISP-K002314/2020|EPI ISL 515690|B.1.5|South Africa|2020-07-22	0.0005207795	Africa
Africa|hCoV-19/Senegal/64033/2020|EPI ISL 485715|B.1.5|Senegal|2020-06-12	Africa|hCoV-19/South Africa/KRISP-K002314/2020|EPI ISL 515690|B.1.5|South Africa|2020-07-22	0.0003381655	Africa
Africa|hCoV-19/Senegal/64076/2020|EPI ISL 485716|B.1|Senegal|2020-06-12	Africa|hCoV-19/South Africa/KRISP-K002314/2020|EPI ISL 515690|B.1.5|South Africa|2020-07-22	0.0006089426	Africa
Africa|hCoV-19/Senegal/64096/2020|EPI ISL 485717|B.1.5.12|Senegal|2020-06-12	Africa|hCoV-19/South Africa/KRISP-K002314/2020|EPI ISL 515690|B.1.5|South Africa|2020-07-22	0.0003066107	Africa
Africa|hCoV-19/Senegal/64101/2020|EPI ISL 476516|B.1.5.12|Senegal|2020-06-12	Africa|hCoV-19/South Africa/KRISP-K002314/2020|EPI ISL 515690|B.1.5|South Africa|2020-07-22	0.0003054808	Africa
Africa|hCoV-19/Senegal/64163/2020|EPI ISL 477159|B.1.5.12|Senegal|2020-06-12	Africa|hCoV-19/South Africa/KRISP-K002314/2020|EPI ISL 515690|B.1.5|South Africa|2020-07-22	0.0004850978	Africa
Africa|hCoV-19/Senegal/64166/2020|EPI ISL 476558|B.1.5.12|Senegal|2020-06-12	Africa|hCoV-19/South Africa/KRISP-K002314/2020|EPI ISL 515690|B.1.5|South Africa|2020-07-22	0.0004754019	Africa
Africa|hCoV-19/Senegal/6427/2020|EPI ISL 486873|B.1.5|Senegal|2020-04-20	Africa|hCoV-19/South Africa/KRISP-K002314/2020|EPI ISL 515690|B.1.5|South Africa|2020-07-22	0.0002371689	Africa
Africa|hCoV-19/Senegal/6430/2020|EPI ISL 486872|B.1.1|Senegal|2020-04-11	Africa|hCoV-19/South Africa/KRISP-K002314/2020|EPI ISL 515690|B.1.5|South Africa|2020-07-22	0.0002714299	Africa
Africa|hCoV-19/Senegal/64709/2020|EPI ISL 476560|B.1.5.12|Senegal|2020-06-13	Africa|hCoV-19/South Africa/KRISP-K002314/2020|EPI ISL 515690|B.1.5|South Africa|2020-07-22	0.0008062039	Africa
Africa|hCoV-19/Senegal/64716/2020|EPI ISL 498250|B.1.5.12|Senegal|2020-06-13	Africa|hCoV-19/South Africa/KRISP-K002314/2020|EPI ISL 515690|B.1.5|South Africa|2020-07-22	0.0002713497	Africa
Africa|hCoV-19/Senegal/64729/2020|EPI ISL 477155|B.1.1.44|Senegal|2020-06-11	Africa|hCoV-19/South Africa/KRISP-K002314/2020|EPI ISL 515690|B.1.5|South Africa|2020-07-22	0.0005100747	Africa
Africa|hCoV-19/Senegal/64763/2020|EPI ISL 476562|B.1.292|Senegal|2020-06-13	Africa|hCoV-19/South Africa/KRISP-K002314/2020|EPI ISL 515690|B.1.5|South Africa|2020-07-22	0.0003381790	Africa
Africa|hCoV-19/Senegal/64766/2020|EPI ISL 476564|B.1.5.12|Senegal|2020-06-13	Africa|hCoV-19/South Africa/KRISP-K002314/2020|EPI ISL 515690|B.1.5|South Africa|2020-07-22	0.0003043077	Africa
Africa|hCoV-19/Senegal/64771/2020|EPI ISL 482874|B.1.1.44|Senegal|2020-06-13	Africa|hCoV-19/South Africa/KRISP-K002314/2020|EPI ISL 515690|B.1.5|South Africa|2020-07-22	0.0005074180	Africa
Africa|hCoV-19/Senegal/64772/2020|EPI ISL 477154|B.1.5.12|Senegal|2020-06-13	Africa|hCoV-19/South Africa/KRISP-K002314/2020|EPI ISL 515690|B.1.5|South Africa|2020-07-22	0.0004180485	Africa
Africa|hCoV-19/Senegal/6481/2020|EPI ISL 486871|B.1.5|Senegal|2020-04-21	Africa|hCoV-19/South Africa/KRISP-K002314/2020|EPI ISL 515690|B.1.5|South Africa|2020-07-22	0.0002035455	Africa
Africa|hCoV-19/Senegal/64916/2020|EPI ISL 477156|B.1.5.12|Senegal|2020-06-13	Africa|hCoV-19/South Africa/KRISP-K002314/2020|EPI ISL 515690|B.1.5|South Africa|2020-07-22	0.0003058837	Africa
Africa|hCoV-19/Senegal/64932/2020|EPI ISL 476569|B.1.1.44|Senegal|2020-06-13	Africa|hCoV-19/South Africa/KRISP-K002314/2020|EPI ISL 515690|B.1.5|South Africa|2020-07-22	0.0003720902	Africa
Africa|hCoV-19/Senegal/64969/2020|EPI ISL 476570|B.1.5.12|Senegal|2020-06-13	Africa|hCoV-19/South Africa/KRISP-K002314/2020|EPI ISL 515690|B.1.5|South Africa|2020-07-22	0.0005586648	Africa
Africa|hCoV-19/Senegal/65030/2020|EPI ISL 476572|B.1.5.12|Senegal|2020-06-14	Africa|hCoV-19/South Africa/KRISP-K002314/2020|EPI ISL 515690|B.1.5|South Africa|2020-07-22	0.0002704902	Africa
Africa|hCoV-19/Senegal/65052/2020|EPI ISL 476574|B.1.5|Senegal|2020-06-13	Africa|hCoV-19/South Africa/KRISP-K002314/2020|EPI ISL 515690|B.1.5|South Africa|2020-07-22	0.0003058036	Africa
Africa|hCoV-19/Senegal/65428/2020|EPI ISL 485712|B.1.5.12|Senegal|2020-06-14	Africa|hCoV-19/South Africa/KRISP-K002314/2020|EPI ISL 515690|B.1.5|South Africa|2020-07-22	0.0004756700	Africa
Africa|hCoV-19/Senegal/65481/2020|EPI ISL 477151|B.1.1|Senegal|2020-06-14	Africa|hCoV-19/South Africa/KRISP-K002314/2020|EPI ISL 515690|B.1.5|South Africa|2020-07-22	0.0004162001	Africa
Africa|hCoV-19/Senegal/65548/2020|EPI ISL 477153|B.1.5.12|Senegal|2020-06-14	Africa|hCoV-19/South Africa/KRISP-K002314/2020|EPI ISL 515690|B.1.5|South Africa|2020-07-22	0.0004191770	Africa
Africa|hCoV-19/Senegal/65601/2020|EPI ISL 485713|B.1.5.12|Senegal|2020-06-14	Africa|hCoV-19/South Africa/KRISP-K002314/2020|EPI ISL 515690|B.1.5|South Africa|2020-07-22	0.0002704966	Africa
Africa|hCoV-19/Senegal/659/2020|EPI ISL 480554|B.1|Senegal|2020-03-21	Africa|hCoV-19/South Africa/KRISP-K002314/2020|EPI ISL 515690|B.1.5|South Africa|2020-07-22	0.0003051506	Africa
Africa|hCoV-19/Senegal/6597/2020|EPI ISL 486870|B.1.356|Senegal|2020-04-23	Africa|hCoV-19/South Africa/KRISP-K002314/2020|EPI ISL 515690|B.1.5|South Africa|2020-07-22	0.0003381495	Africa
Africa|hCoV-19/Senegal/6619/2020|EPI ISL 498230|B.1|Senegal|2020-04-21	Africa|hCoV-19/South Africa/KRISP-K002314/2020|EPI ISL 515690|B.1.5|South Africa|2020-07-22	0.0003043222	Africa
Africa|hCoV-19/Senegal/6626/2020|EPI ISL 498229|B.1|Senegal|2020-04-21	Africa|hCoV-19/South Africa/KRISP-K002314/2020|EPI ISL 515690|B.1.5|South Africa|2020-07-22	0.0003383290	Africa
Africa|hCoV-19/Senegal/66298/2020|EPI ISL 485708|B.1.5.12|Senegal|2020-06-15	Africa|hCoV-19/South Africa/KRISP-K002314/2020|EPI ISL 515690|B.1.5|South Africa|2020-07-22	0.0004735419	Africa
Africa|hCoV-19/Senegal/66443/2020|EPI ISL 485711|B.1.1|Senegal|2020-06-15	Africa|hCoV-19/South Africa/KRISP-K002314/2020|EPI ISL 515690|B.1.5|South Africa|2020-07-22	0.0005475213	Africa
Africa|hCoV-19/Senegal/66458/2020|EPI ISL 485710|B.1.1|Senegal|2020-06-15	Africa|hCoV-19/South Africa/KRISP-K002314/2020|EPI ISL 515690|B.1.5|South Africa|2020-07-22	0.0003381802	Africa
Africa|hCoV-19/Senegal/6751/2020|EPI ISL 486859|B.1.1|Senegal|2020-04-21	Africa|hCoV-19/South Africa/KRISP-K002314/2020|EPI ISL 515690|B.1.5|South Africa|2020-07-22	0.0003765255	Africa
Africa|hCoV-19/Senegal/6762/2020|EPI ISL 486869|B.1.5.12|Senegal|2020-04-21	Africa|hCoV-19/South Africa/KRISP-K002314/2020|EPI ISL 515690|B.1.5|South Africa|2020-07-22	0.0003849084	Africa
Africa|hCoV-19/Senegal/68303/2020|EPI ISL 477143|B.1.5.12|Senegal|2020-06-17	Africa|hCoV-19/South Africa/KRISP-K002314/2020|EPI ISL 515690|B.1.5|South Africa|2020-07-22	0.0003067436	Africa
Africa|hCoV-19/Senegal/68349/2020|EPI ISL 485635|B.1.5.12|Senegal|2020-06-18	Africa|hCoV-19/South Africa/KRISP-K002314/2020|EPI ISL 515690|B.1.5|South Africa|2020-07-22	0.0004057780	Africa
Africa|hCoV-19/Senegal/6837/2020|EPI ISL 486868|B.1.272|Senegal|2020-04-21	Africa|hCoV-19/South Africa/KRISP-K002314/2020|EPI ISL 515690|B.1.5|South Africa|2020-07-22	0.0003756884	Africa
Africa|hCoV-19/Senegal/6839/2020|EPI ISL 486867|B.1|Senegal|2020-04-23	Africa|hCoV-19/South Africa/KRISP-K002314/2020|EPI ISL 515690|B.1.5|South Africa|2020-07-22	0.0003059688	Africa
Africa|hCoV-19/Senegal/68458/2020|EPI ISL 482878|B.1.1|Senegal|2020-06-18	Africa|hCoV-19/South Africa/KRISP-K002314/2020|EPI ISL 515690|B.1.5|South Africa|2020-07-22	0.0003381803	Africa
Africa|hCoV-19/Senegal/6847/2020|EPI ISL 486865|B.1.272|Senegal|2020-04-02	Africa|hCoV-19/South Africa/KRISP-K002314/2020|EPI ISL 515690|B.1.5|South Africa|2020-07-22	0.0003719882	Africa
Africa|hCoV-19/Senegal/68488/2020|EPI ISL 482877|B.1.356|Senegal|2020-06-17	Africa|hCoV-19/South Africa/KRISP-K002314/2020|EPI ISL 515690|B.1.5|South Africa|2020-07-22	0.0004734477	Africa
Africa|hCoV-19/Senegal/68525/2020|EPI ISL 477142|B.1.1|Senegal|2020-06-17	Africa|hCoV-19/South Africa/KRISP-K002314/2020|EPI ISL 515690|B.1.5|South Africa|2020-07-22	0.0005557047	Africa
Africa|hCoV-19/Senegal/68548/2020|EPI ISL 482876|B.1.5.12|Senegal|2020-06-17	Africa|hCoV-19/South Africa/KRISP-K002314/2020|EPI ISL 515690|B.1.5|South Africa|2020-07-22	0.0002397507	Africa
Africa|hCoV-19/Senegal/68550/2020|EPI ISL 482875|B.1.5.12|Senegal|2020-06-16	Africa|hCoV-19/South Africa/KRISP-K002314/2020|EPI ISL 515690|B.1.5|South Africa|2020-07-22	0.0002709482	Africa
Africa|hCoV-19/Senegal/6914/2020|EPI ISL 498237|B.1.5|Senegal|2020-04-24	Africa|hCoV-19/South Africa/KRISP-K002314/2020|EPI ISL 515690|B.1.5|South Africa|2020-07-22	0.0003454247	Africa
Africa|hCoV-19/Senegal/6934/2020|EPI ISL 498235|B.1.5.12|Senegal|2020-04-22	Africa|hCoV-19/South Africa/KRISP-K002314/2020|EPI ISL 515690|B.1.5|South Africa|2020-07-22	0.0003742603	Africa
Africa|hCoV-19/Senegal/70339/2020|EPI ISL 477146|B.1.5.12|Senegal|2020-06-20	Africa|hCoV-19/South Africa/KRISP-K002314/2020|EPI ISL 515690|B.1.5|South Africa|2020-07-22	0.0003455205	Africa
Africa|hCoV-19/Senegal/70427/2020|EPI ISL 477144|B.1.5.12|Senegal|2020-06-20	Africa|hCoV-19/South Africa/KRISP-K002314/2020|EPI ISL 515690|B.1.5|South Africa|2020-07-22	0.0003463425	Africa
Africa|hCoV-19/Senegal/70440/2020|EPI ISL 477145|B.1.5.12|Senegal|2020-06-19	Africa|hCoV-19/South Africa/KRISP-K002314/2020|EPI ISL 515690|B.1.5|South Africa|2020-07-22	0.0004165454	Africa
Africa|hCoV-19/Senegal/83493/2020|EPI ISL 498252|B.1.1.44|Senegal|2020-07-09	Africa|hCoV-19/South Africa/KRISP-K002314/2020|EPI ISL 515690|B.1.5|South Africa|2020-07-22	0.0005900506	Africa
Africa|hCoV-19/Senegal/9068/2020|EPI ISL 498236|B.1.356|Senegal|2020-04-24	Africa|hCoV-19/South Africa/KRISP-K002314/2020|EPI ISL 515690|B.1.5|South Africa|2020-07-22	0.0003384698	Africa
Africa|hCoV-19/Senegal/9250/2020|EPI ISL 486866|B.1.1|Senegal|2020-04-22	Africa|hCoV-19/South Africa/KRISP-K002314/2020|EPI ISL 515690|B.1.5|South Africa|2020-07-22	0.0005412039	Africa
Africa|hCoV-19/Senegal/9256/2020|EPI ISL 486864|B.1.1|Senegal|2020-04-23	Africa|hCoV-19/South Africa/KRISP-K002314/2020|EPI ISL 515690|B.1.5|South Africa|2020-07-22	0.0005125688	Africa
Africa|hCoV-19/Senegal/9369/2020|EPI ISL 486863|B.1.5|Senegal|2020-04-25	Africa|hCoV-19/South Africa/KRISP-K002314/2020|EPI ISL 515690|B.1.5|South Africa|2020-07-22	0.0002028643	Africa
Africa|hCoV-19/Senegal/9392/2020|EPI ISL 486862|B.1.1|Senegal|2020-04-25	Africa|hCoV-19/South Africa/KRISP-K002314/2020|EPI ISL 515690|B.1.5|South Africa|2020-07-22	0.0004077354	Africa
Africa|hCoV-19/Senegal/9439/2020|EPI ISL 486861|B.1.1.44|Senegal|2020-04-25	Africa|hCoV-19/South Africa/KRISP-K002314/2020|EPI ISL 515690|B.1.5|South Africa|2020-07-22	0.0003382490	Africa
Africa|hCoV-19/Senegal/9615/2020|EPI ISL 486860|B.1.5.12|Senegal|2020-04-25	Africa|hCoV-19/South Africa/KRISP-K002314/2020|EPI ISL 515690|B.1.5|South Africa|2020-07-22	0.0002366742	Africa
Africa|hCoV-19/Senegal/9819/2020|EPI ISL 498233|B.1|Senegal|2020-04-25	Africa|hCoV-19/South Africa/KRISP-K002314/2020|EPI ISL 515690|B.1.5|South Africa|2020-07-22	0.0003442763	Africa
Africa|hCoV-19/Senegal/9821/2020|EPI ISL 498232|B.1.356|Senegal|2020-04-25	Africa|hCoV-19/South Africa/KRISP-K002314/2020|EPI ISL 515690|B.1.5|South Africa|2020-07-22	0.0003078817	Africa
Africa|hCoV-19/Senegal/9838/2020|EPI ISL 498231|B.1.272|Senegal|2020-04-25	Africa|hCoV-19/South Africa/KRISP-K002314/2020|EPI ISL 515690|B.1.5|South Africa|2020-07-22	0.0003752284	Africa
Africa|hCoV-19/Sierra Leone/KGH-G-8548/2020|EPI ISL 512811|B.1|Sierra Leone|2020-03-30	Africa|hCoV-19/South Africa/KRISP-K002314/2020|EPI ISL 515690|B.1.5|South Africa|2020-07-22	0.0003043549	Africa
Africa|hCoV-19/Sierra Leone/KGH-G-8549/2020|EPI ISL 512812|B.1.1|Sierra Leone|2020-03-31	Africa|hCoV-19/South Africa/KRISP-K002314/2020|EPI ISL 515690|B.1.5|South Africa|2020-07-22	0.0002705214	Africa
Africa|hCoV-19/Sierra Leone/KGH-G-8603/2020|EPI ISL 512813|B.1|Sierra Leone|2020-04-23	Africa|hCoV-19/South Africa/KRISP-K002314/2020|EPI ISL 515690|B.1.5|South Africa|2020-07-22	0.0003044755	Africa
Africa|hCoV-19/Sierra Leone/KGH-G-8604/2020|EPI ISL 512814|B.6|Sierra Leone|2020-04-03	Africa|hCoV-19/South Africa/KRISP-K002314/2020|EPI ISL 515690|B.1.5|South Africa|2020-07-22	0.0004734797	Africa
Africa|hCoV-19/Sierra Leone/KGH-G-8607/2020|EPI ISL 512815|B.1.1|Sierra Leone|2020-04-03	Africa|hCoV-19/South Africa/KRISP-K002314/2020|EPI ISL 515690|B.1.5|South Africa|2020-07-22	0.0003044735	Africa
Africa|hCoV-19/Sierra Leone/KGH-G-8625/2020|EPI ISL 512816|A.12|Sierra Leone|2020-04-10	Africa|hCoV-19/South Africa/KRISP-K002314/2020|EPI ISL 515690|B.1.5|South Africa|2020-07-22	0.0007442638	Africa
Africa|hCoV-19/Sierra Leone/KGH-G-8626/2020|EPI ISL 512817|A.12|Sierra Leone|2020-04-10	Africa|hCoV-19/South Africa/KRISP-K002314/2020|EPI ISL 515690|B.1.5|South Africa|2020-07-22	0.0006426777	Africa
Africa|hCoV-19/Sierra Leone/KGH-G-8627/2020|EPI ISL 512818|B.1.5|Sierra Leone|2020-04-08	Africa|hCoV-19/South Africa/KRISP-K002314/2020|EPI ISL 515690|B.1.5|South Africa|2020-07-22	0.0002366958	Africa
Africa|hCoV-19/Sierra Leone/KGH-G-8668/2020|EPI ISL 512819|A.12|Sierra Leone|2020-04-11	Africa|hCoV-19/South Africa/KRISP-K002314/2020|EPI ISL 515690|B.1.5|South Africa|2020-07-22	0.0006242077	Africa
Africa|hCoV-19/Sierra Leone/KGH-G-8669/2020|EPI ISL 512820|A.12|Sierra Leone|2020-04-14	Africa|hCoV-19/South Africa/KRISP-K002314/2020|EPI ISL 515690|B.1.5|South Africa|2020-07-22	0.0006765460	Africa
Africa|hCoV-19/South Africa/KRISP-0001/2020|EPI ISL 467431|B|South Africa|2020-03-23	Africa|hCoV-19/South Africa/KRISP-K002314/2020|EPI ISL 515690|B.1.5|South Africa|2020-07-22	0.0003049924	Africa
Africa|hCoV-19/South Africa/KRISP-0016/2020|EPI ISL 467432|B.1.106|South Africa|2020-03-28	Africa|hCoV-19/South Africa/KRISP-K002314/2020|EPI ISL 515690|B.1.5|South Africa|2020-07-22	0.0002028711	Africa
Africa|hCoV-19/South Africa/KRISP-0017/2020|EPI ISL 467433|B.1.5|South Africa|2020-04-03	Africa|hCoV-19/South Africa/KRISP-K002314/2020|EPI ISL 515690|B.1.5|South Africa|2020-07-22	0.0001690558	Africa
Africa|hCoV-19/South Africa/KRISP-0019/2020|EPI ISL 467434|B.1.5|South Africa|2020-04-02	Africa|hCoV-19/South Africa/KRISP-K002314/2020|EPI ISL 515690|B.1.5|South Africa|2020-07-22	0.0001690558	Africa
Africa|hCoV-19/South Africa/KRISP-0021/2020|EPI ISL 467435|B.1.5|South Africa|2020-04-02	Africa|hCoV-19/South Africa/KRISP-K002314/2020|EPI ISL 515690|B.1.5|South Africa|2020-07-22	0.0002029603	Africa
Africa|hCoV-19/South Africa/KRISP-0024/2020|EPI ISL 467436|B.1.106|South Africa|2020-04-01	Africa|hCoV-19/South Africa/KRISP-K002314/2020|EPI ISL 515690|B.1.5|South Africa|2020-07-22	0.0001738197	Africa
Africa|hCoV-19/South Africa/KRISP-0026/2020|EPI ISL 467437|B.1.106|South Africa|2020-04-01	Africa|hCoV-19/South Africa/KRISP-K002314/2020|EPI ISL 515690|B.1.5|South Africa|2020-07-22	0.0002030568	Africa
Africa|hCoV-19/South Africa/KRISP-0028/2020|EPI ISL 467438|B.1.106|South Africa|2020-04-02	Africa|hCoV-19/South Africa/KRISP-K002314/2020|EPI ISL 515690|B.1.5|South Africa|2020-07-22	0.0002439108	Africa
Africa|hCoV-19/South Africa/KRISP-0029/2020|EPI ISL 467439|B.1.5|South Africa|2020-04-02	Africa|hCoV-19/South Africa/KRISP-K002314/2020|EPI ISL 515690|B.1.5|South Africa|2020-07-22	0.0002125797	Africa
Africa|hCoV-19/South Africa/KRISP-0033/2020|EPI ISL 467440|B.1.106|South Africa|2020-04-01	Africa|hCoV-19/South Africa/KRISP-K002314/2020|EPI ISL 515690|B.1.5|South Africa|2020-07-22	0.0002053142	Africa
Africa|hCoV-19/South Africa/KRISP-0035/2020|EPI ISL 467441|B.1.5|South Africa|2020-03-27	Africa|hCoV-19/South Africa/KRISP-K002314/2020|EPI ISL 515690|B.1.5|South Africa|2020-07-22	0.0001690502	Africa
Africa|hCoV-19/South Africa/KRISP-0041/2020|EPI ISL 467443|B.1.5|South Africa|2020-03-25	Africa|hCoV-19/South Africa/KRISP-K002314/2020|EPI ISL 515690|B.1.5|South Africa|2020-07-22	0.0001690501	Africa
Africa|hCoV-19/South Africa/KRISP-005/2020|EPI ISL 455630|B.1.5|South Africa|2020-04-29	Africa|hCoV-19/South Africa/KRISP-K002314/2020|EPI ISL 515690|B.1.5|South Africa|2020-07-22	0.0002109900	Africa
Africa|hCoV-19/South Africa/KRISP-0055/2020|EPI ISL 467444|B.1.5|South Africa|2020-03-24	Africa|hCoV-19/South Africa/KRISP-K002314/2020|EPI ISL 515690|B.1.5|South Africa|2020-07-22	0.0001690499	Africa
Africa|hCoV-19/South Africa/KRISP-0056/2020|EPI ISL 467445|B.1.5|South Africa|2020-04-04	Africa|hCoV-19/South Africa/KRISP-K002314/2020|EPI ISL 515690|B.1.5|South Africa|2020-07-22	0.0002367005	Africa
Africa|hCoV-19/South Africa/KRISP-0057/2020|EPI ISL 467446|B.1.5|South Africa|2020-03-29	Africa|hCoV-19/South Africa/KRISP-K002314/2020|EPI ISL 515690|B.1.5|South Africa|2020-07-22	0.0001692332	Africa
Africa|hCoV-19/South Africa/KRISP-0059/2020|EPI ISL 467448|B.1.5|South Africa|2020-04-01	Africa|hCoV-19/South Africa/KRISP-K002314/2020|EPI ISL 515690|B.1.5|South Africa|2020-07-22	0.0002399594	Africa
Africa|hCoV-19/South Africa/KRISP-0065/2020|EPI ISL 467449|B.1.106|South Africa|2020-04-04	Africa|hCoV-19/South Africa/KRISP-K002314/2020|EPI ISL 515690|B.1.5|South Africa|2020-07-22	0.0002031665	Africa
Africa|hCoV-19/South Africa/KRISP-0066/2020|EPI ISL 467450|B.1.106|South Africa|2020-04-03	Africa|hCoV-19/South Africa/KRISP-K002314/2020|EPI ISL 515690|B.1.5|South Africa|2020-07-22	0.0002028643	Africa
Africa|hCoV-19/South Africa/KRISP-0067/2020|EPI ISL 467451|B.1.5|South Africa|2020-04-03	Africa|hCoV-19/South Africa/KRISP-K002314/2020|EPI ISL 515690|B.1.5|South Africa|2020-07-22	0.0001690501	Africa
Africa|hCoV-19/South Africa/KRISP-0074/2020|EPI ISL 467452|B.1.106|South Africa|2020-04-04	Africa|hCoV-19/South Africa/KRISP-K002314/2020|EPI ISL 515690|B.1.5|South Africa|2020-07-22	0.0001727448	Africa
Africa|hCoV-19/South Africa/KRISP-0075/2020|EPI ISL 467453|B.1.106|South Africa|2020-04-04	Africa|hCoV-19/South Africa/KRISP-K002314/2020|EPI ISL 515690|B.1.5|South Africa|2020-07-22	0.0002029741	Africa
Africa|hCoV-19/South Africa/KRISP-0080/2020|EPI ISL 467454|B.1.106|South Africa|2020-04-01	Africa|hCoV-19/South Africa/KRISP-K002314/2020|EPI ISL 515690|B.1.5|South Africa|2020-07-22	0.0002028643	Africa
Africa|hCoV-19/South Africa/KRISP-0081/2020|EPI ISL 467455|B.1.106|South Africa|2020-04-06	Africa|hCoV-19/South Africa/KRISP-K002314/2020|EPI ISL 515690|B.1.5|South Africa|2020-07-22	0.0002028643	Africa
Africa|hCoV-19/South Africa/KRISP-0084/2020|EPI ISL 467456|B.1.106|South Africa|2020-04-05	Africa|hCoV-19/South Africa/KRISP-K002314/2020|EPI ISL 515690|B.1.5|South Africa|2020-07-22	0.0002028643	Africa
Africa|hCoV-19/South Africa/KRISP-0088/2020|EPI ISL 467457|B.1.106|South Africa|2020-04-07	Africa|hCoV-19/South Africa/KRISP-K002314/2020|EPI ISL 515690|B.1.5|South Africa|2020-07-22	0.0002028643	Africa
Africa|hCoV-19/South Africa/KRISP-0089/2020|EPI ISL 467458|B.1.106|South Africa|2020-04-05	Africa|hCoV-19/South Africa/KRISP-K002314/2020|EPI ISL 515690|B.1.5|South Africa|2020-07-22	0.0002068998	Africa
Africa|hCoV-19/South Africa/KRISP-0090/2020|EPI ISL 467459|B.1.106|South Africa|2020-04-03	Africa|hCoV-19/South Africa/KRISP-K002314/2020|EPI ISL 515690|B.1.5|South Africa|2020-07-22	0.0002076011	Africa
Africa|hCoV-19/South Africa/KRISP-0096/2020|EPI ISL 467461|B.1.106|South Africa|2020-04-01	Africa|hCoV-19/South Africa/KRISP-K002314/2020|EPI ISL 515690|B.1.5|South Africa|2020-07-22	0.0001703846	Africa
Africa|hCoV-19/South Africa/KRISP-0097/2020|EPI ISL 467462|B.1.106|South Africa|2020-04-01	Africa|hCoV-19/South Africa/KRISP-K002314/2020|EPI ISL 515690|B.1.5|South Africa|2020-07-22	0.0002029947	Africa
Africa|hCoV-19/South Africa/KRISP-0111/2020|EPI ISL 467465|B.1.106|South Africa|2020-04-01	Africa|hCoV-19/South Africa/KRISP-K002314/2020|EPI ISL 515690|B.1.5|South Africa|2020-07-22	0.0003055856	Africa
Africa|hCoV-19/South Africa/KRISP-0113/2020|EPI ISL 467467|B.1.106|South Africa|2020-04-05	Africa|hCoV-19/South Africa/KRISP-K002314/2020|EPI ISL 515690|B.1.5|South Africa|2020-07-22	0.0002366902	Africa
Africa|hCoV-19/South Africa/KRISP-0115/2020|EPI ISL 467468|B.1.5|South Africa|2020-04-04	Africa|hCoV-19/South Africa/KRISP-K002314/2020|EPI ISL 515690|B.1.5|South Africa|2020-07-22	0.0001690501	Africa
Africa|hCoV-19/South Africa/KRISP-0118/2020|EPI ISL 467470|B.1.106|South Africa|2020-04-01	Africa|hCoV-19/South Africa/KRISP-K002314/2020|EPI ISL 515690|B.1.5|South Africa|2020-07-22	0.0002028711	Africa
Africa|hCoV-19/South Africa/KRISP-0119/2020|EPI ISL 467471|B.1.5|South Africa|2020-04-01	Africa|hCoV-19/South Africa/KRISP-K002314/2020|EPI ISL 515690|B.1.5|South Africa|2020-07-22	0.0001690501	Africa
Africa|hCoV-19/South Africa/KRISP-012/2020|EPI ISL 421576|B.1.1.10|South Africa|2020-04-01	Africa|hCoV-19/South Africa/KRISP-K002314/2020|EPI ISL 515690|B.1.5|South Africa|2020-07-22	0.0004062409	Africa
Africa|hCoV-19/South Africa/KRISP-0120/2020|EPI ISL 467472|B.1.106|South Africa|2020-04-01	Africa|hCoV-19/South Africa/KRISP-K002314/2020|EPI ISL 515690|B.1.5|South Africa|2020-07-22	0.0002366902	Africa
Africa|hCoV-19/South Africa/KRISP-0123/2020|EPI ISL 467475|B.1.5|South Africa|2020-05-14	Africa|hCoV-19/South Africa/KRISP-K002314/2020|EPI ISL 515690|B.1.5|South Africa|2020-07-22	0.0001352309	Africa
Africa|hCoV-19/South Africa/KRISP-0124/2020|EPI ISL 467476|B.1.1.57|South Africa|2020-05-13	Africa|hCoV-19/South Africa/KRISP-K002314/2020|EPI ISL 515690|B.1.5|South Africa|2020-07-22	0.0003064460	Africa
Africa|hCoV-19/South Africa/KRISP-0125/2020|EPI ISL 467477|B.1.1.52|South Africa|2020-05-13	Africa|hCoV-19/South Africa/KRISP-K002314/2020|EPI ISL 515690|B.1.5|South Africa|2020-07-22	0.0003720059	Africa
Africa|hCoV-19/South Africa/KRISP-0126/2020|EPI ISL 467478|B.1.1.40|South Africa|2020-05-13	Africa|hCoV-19/South Africa/KRISP-K002314/2020|EPI ISL 515690|B.1.5|South Africa|2020-07-22	0.0004734909	Africa
Africa|hCoV-19/South Africa/KRISP-0127/2020|EPI ISL 467479|B.1.5.19|South Africa|2020-05-13	Africa|hCoV-19/South Africa/KRISP-K002314/2020|EPI ISL 515690|B.1.5|South Africa|2020-07-22	0.0002028595	Africa
Africa|hCoV-19/South Africa/KRISP-0128/2020|EPI ISL 467480|B.1.1.57|South Africa|2020-05-13	Africa|hCoV-19/South Africa/KRISP-K002314/2020|EPI ISL 515690|B.1.5|South Africa|2020-07-22	0.0003056552	Africa
Africa|hCoV-19/South Africa/KRISP-0129/2020|EPI ISL 467481|B.1.1.52|South Africa|2020-05-13	Africa|hCoV-19/South Africa/KRISP-K002314/2020|EPI ISL 515690|B.1.5|South Africa|2020-07-22	0.0004058329	Africa
Africa|hCoV-19/South Africa/KRISP-0130/2020|EPI ISL 467482|B.1.1.57|South Africa|2020-05-13	Africa|hCoV-19/South Africa/KRISP-K002314/2020|EPI ISL 515690|B.1.5|South Africa|2020-07-22	0.0003381735	Africa
Africa|hCoV-19/South Africa/KRISP-0131/2020|EPI ISL 467483|B.1.5|South Africa|2020-05-13	Africa|hCoV-19/South Africa/KRISP-K002314/2020|EPI ISL 515690|B.1.5|South Africa|2020-07-22	0.0001014211	Africa
Africa|hCoV-19/South Africa/KRISP-0132/2020|EPI ISL 467484|B.1.1.40|South Africa|2020-05-13	Africa|hCoV-19/South Africa/KRISP-K002314/2020|EPI ISL 515690|B.1.5|South Africa|2020-07-22	0.0003719896	Africa
Africa|hCoV-19/South Africa/KRISP-0133/2020|EPI ISL 467485|B.1.1.57|South Africa|2020-05-13	Africa|hCoV-19/South Africa/KRISP-K002314/2020|EPI ISL 515690|B.1.5|South Africa|2020-07-22	0.0003720059	Africa
Africa|hCoV-19/South Africa/KRISP-0134/2020|EPI ISL 467486|B.1.1.206|South Africa|2020-05-14	Africa|hCoV-19/South Africa/KRISP-K002314/2020|EPI ISL 515690|B.1.5|South Africa|2020-07-22	0.0003381655	Africa
Africa|hCoV-19/South Africa/KRISP-0135/2020|EPI ISL 467487|B.1.1.57|South Africa|2020-05-14	Africa|hCoV-19/South Africa/KRISP-K002314/2020|EPI ISL 515690|B.1.5|South Africa|2020-07-22	0.0003068744	Africa
Africa|hCoV-19/South Africa/KRISP-0136/2020|EPI ISL 467488|B.1.5|South Africa|2020-05-14	Africa|hCoV-19/South Africa/KRISP-K002314/2020|EPI ISL 515690|B.1.5|South Africa|2020-07-22	0.0002366846	Africa
Africa|hCoV-19/South Africa/KRISP-0137/2020|EPI ISL 467489|B.1.1.52|South Africa|2020-05-14	Africa|hCoV-19/South Africa/KRISP-K002314/2020|EPI ISL 515690|B.1.5|South Africa|2020-07-22	0.0003720059	Africa
Africa|hCoV-19/South Africa/KRISP-0138/2020|EPI ISL 467490|B.1.1.53|South Africa|2020-05-14	Africa|hCoV-19/South Africa/KRISP-K002314/2020|EPI ISL 515690|B.1.5|South Africa|2020-07-22	0.0003720147	Africa
Africa|hCoV-19/South Africa/KRISP-0139/2020|EPI ISL 467491|B.1.1|South Africa|2020-05-16	Africa|hCoV-19/South Africa/KRISP-K002314/2020|EPI ISL 515690|B.1.5|South Africa|2020-07-22	0.0003381803	Africa
Africa|hCoV-19/South Africa/KRISP-0143/2020|EPI ISL 467493|B.1.1.56|South Africa|2020-05-21	Africa|hCoV-19/South Africa/KRISP-K002314/2020|EPI ISL 515690|B.1.5|South Africa|2020-07-22	0.0003381655	Africa
Africa|hCoV-19/South Africa/KRISP-0144/2020|EPI ISL 467494|B.1.5.16|South Africa|2020-05-30	Africa|hCoV-19/South Africa/KRISP-K002314/2020|EPI ISL 515690|B.1.5|South Africa|2020-07-22	0.0001690535	Africa
Africa|hCoV-19/South Africa/KRISP-0145/2020|EPI ISL 467495|B.1.106|South Africa|2020-05-30	Africa|hCoV-19/South Africa/KRISP-K002314/2020|EPI ISL 515690|B.1.5|South Africa|2020-07-22	0.0002366798	Africa
Africa|hCoV-19/South Africa/KRISP-0148/2020|EPI ISL 467498|B.1.1|South Africa|2020-05-30	Africa|hCoV-19/South Africa/KRISP-K002314/2020|EPI ISL 515690|B.1.5|South Africa|2020-07-22	0.0003720310	Africa
Africa|hCoV-19/South Africa/KRISP-0149/2020|EPI ISL 467499|B.1.1|South Africa|2020-05-30	Africa|hCoV-19/South Africa/KRISP-K002314/2020|EPI ISL 515690|B.1.5|South Africa|2020-07-22	0.0003043427	Africa
Africa|hCoV-19/South Africa/KRISP-0150/2020|EPI ISL 467500|B.1.1.75|South Africa|2020-05-30	Africa|hCoV-19/South Africa/KRISP-K002314/2020|EPI ISL 515690|B.1.5|South Africa|2020-07-22	0.0004734814	Africa
Africa|hCoV-19/South Africa/KRISP-0151/2020|EPI ISL 467501|B.1.1|South Africa|2020-06-01	Africa|hCoV-19/South Africa/KRISP-K002314/2020|EPI ISL 515690|B.1.5|South Africa|2020-07-22	0.0003726789	Africa
Africa|hCoV-19/South Africa/KRISP-0152/2020|EPI ISL 467502|B.1.1|South Africa|2020-06-01	Africa|hCoV-19/South Africa/KRISP-K002314/2020|EPI ISL 515690|B.1.5|South Africa|2020-07-22	0.0003381803	Africa
Africa|hCoV-19/South Africa/KRISP-0153/2020|EPI ISL 467503|B.1.1|South Africa|2020-06-01	Africa|hCoV-19/South Africa/KRISP-K002314/2020|EPI ISL 515690|B.1.5|South Africa|2020-07-22	0.0003720059	Africa
Africa|hCoV-19/South Africa/KRISP-0154/2020|EPI ISL 467504|B.1.1|South Africa|2020-06-01	Africa|hCoV-19/South Africa/KRISP-K002314/2020|EPI ISL 515690|B.1.5|South Africa|2020-07-22	0.0002723445	Africa
Africa|hCoV-19/South Africa/KRISP-0155/2020|EPI ISL 467505|B.1.106|South Africa|2020-06-01	Africa|hCoV-19/South Africa/KRISP-K002314/2020|EPI ISL 515690|B.1.5|South Africa|2020-07-22	0.0002742449	Africa
Africa|hCoV-19/South Africa/KRISP-0157/2020|EPI ISL 467507|B.1.1.273|South Africa|2020-05-25	Africa|hCoV-19/South Africa/KRISP-K002314/2020|EPI ISL 515690|B.1.5|South Africa|2020-07-22	0.0004058246	Africa
Africa|hCoV-19/South Africa/KRISP-0158/2020|EPI ISL 467508|B.1.106|South Africa|2020-05-28	Africa|hCoV-19/South Africa/KRISP-K002314/2020|EPI ISL 515690|B.1.5|South Africa|2020-07-22	0.0003043416	Africa
Africa|hCoV-19/South Africa/KRISP-0159/2020|EPI ISL 467509|B.1.5|South Africa|2020-06-01	Africa|hCoV-19/South Africa/KRISP-K002314/2020|EPI ISL 515690|B.1.5|South Africa|2020-07-22	0.0001690501	Africa
Africa|hCoV-19/South Africa/KRISP-0160/2020|EPI ISL 467510|B.1.5|South Africa|2020-06-01	Africa|hCoV-19/South Africa/KRISP-K002314/2020|EPI ISL 515690|B.1.5|South Africa|2020-07-22	0.0001705026	Africa
Africa|hCoV-19/South Africa/KRISP-0161/2020|EPI ISL 467511|B.1.106|South Africa|2020-06-01	Africa|hCoV-19/South Africa/KRISP-K002314/2020|EPI ISL 515690|B.1.5|South Africa|2020-07-22	0.0002705086	Africa
Africa|hCoV-19/South Africa/KRISP-0165/2020|EPI ISL 467515|B.1.1|South Africa|2020-05-29	Africa|hCoV-19/South Africa/KRISP-K002314/2020|EPI ISL 515690|B.1.5|South Africa|2020-07-22	0.0003063595	Africa
Africa|hCoV-19/South Africa/KRISP-0166/2020|EPI ISL 467516|B.1.5|South Africa|2020-04-14	Africa|hCoV-19/South Africa/KRISP-K002314/2020|EPI ISL 515690|B.1.5|South Africa|2020-07-22	0.0002705269	Africa
Africa|hCoV-19/South Africa/KRISP-0167/2020|EPI ISL 467517|B.1.106|South Africa|2020-06-02	Africa|hCoV-19/South Africa/KRISP-K002314/2020|EPI ISL 515690|B.1.5|South Africa|2020-07-22	0.0002705086	Africa
Africa|hCoV-19/South Africa/KRISP-0168/2020|EPI ISL 467518|B.1.106|South Africa|2020-05-28	Africa|hCoV-19/South Africa/KRISP-K002314/2020|EPI ISL 515690|B.1.5|South Africa|2020-07-22	0.0002705086	Africa
Africa|hCoV-19/South Africa/KRISP-0169/2020|EPI ISL 467519|B.1|South Africa|2020-05-31	Africa|hCoV-19/South Africa/KRISP-K002314/2020|EPI ISL 515690|B.1.5|South Africa|2020-07-22	0.0002378756	Africa
Africa|hCoV-19/South Africa/KRISP-0170/2020|EPI ISL 467520|B.1.1.273|South Africa|2020-05-31	Africa|hCoV-19/South Africa/KRISP-K002314/2020|EPI ISL 515690|B.1.5|South Africa|2020-07-22	0.0004058247	Africa
Africa|hCoV-19/South Africa/KRISP-0174/2020|EPI ISL 467524|B.1.106|South Africa|2020-06-04	Africa|hCoV-19/South Africa/KRISP-K002314/2020|EPI ISL 515690|B.1.5|South Africa|2020-07-22	0.0002705085	Africa
Africa|hCoV-19/South Africa/KRISP-0175/2020|EPI ISL 482702|B.1.1.273|South Africa|2020-06-05	Africa|hCoV-19/South Africa/KRISP-K002314/2020|EPI ISL 515690|B.1.5|South Africa|2020-07-22	0.0004072528	Africa
Africa|hCoV-19/South Africa/KRISP-0178/2020|EPI ISL 482704|B.1.1.57|South Africa|2020-06-05	Africa|hCoV-19/South Africa/KRISP-K002314/2020|EPI ISL 515690|B.1.5|South Africa|2020-07-22	0.0004073439	Africa
Africa|hCoV-19/South Africa/KRISP-0179/2020|EPI ISL 482705|B.1.5.16|South Africa|2020-06-06	Africa|hCoV-19/South Africa/KRISP-K002314/2020|EPI ISL 515690|B.1.5|South Africa|2020-07-22	0.0003043345	Africa
Africa|hCoV-19/South Africa/KRISP-0185/2020|EPI ISL 482708|B.1.1|South Africa|2020-06-07	Africa|hCoV-19/South Africa/KRISP-K002314/2020|EPI ISL 515690|B.1.5|South Africa|2020-07-22	0.0003720222	Africa
Africa|hCoV-19/South Africa/KRISP-0190/2020|EPI ISL 482709|B.1.1.273|South Africa|2020-06-06	Africa|hCoV-19/South Africa/KRISP-K002314/2020|EPI ISL 515690|B.1.5|South Africa|2020-07-22	0.0004061405	Africa
Africa|hCoV-19/South Africa/KRISP-0191/2020|EPI ISL 482710|B.1.106|South Africa|2020-06-04	Africa|hCoV-19/South Africa/KRISP-K002314/2020|EPI ISL 515690|B.1.5|South Africa|2020-07-22	0.0003044930	Africa
Africa|hCoV-19/South Africa/KRISP-0193/2020|EPI ISL 482848|B.1.106|South Africa|2020-06-03	Africa|hCoV-19/South Africa/KRISP-K002314/2020|EPI ISL 515690|B.1.5|South Africa|2020-07-22	0.0002730843	Africa
Africa|hCoV-19/South Africa/KRISP-0194/2020|EPI ISL 482849|B.1.106|South Africa|2020-06-06	Africa|hCoV-19/South Africa/KRISP-K002314/2020|EPI ISL 515690|B.1.5|South Africa|2020-07-22	0.0002803367	Africa
Africa|hCoV-19/South Africa/KRISP-0195/2020|EPI ISL 482850|B.1.106|South Africa|2020-06-07	Africa|hCoV-19/South Africa/KRISP-K002314/2020|EPI ISL 515690|B.1.5|South Africa|2020-07-22	0.0003462659	Africa
Africa|hCoV-19/South Africa/KRISP-0196/2020|EPI ISL 482712|B.1.106|South Africa|2020-06-08	Africa|hCoV-19/South Africa/KRISP-K002314/2020|EPI ISL 515690|B.1.5|South Africa|2020-07-22	0.0003381495	Africa
Africa|hCoV-19/South Africa/KRISP-0197/2020|EPI ISL 482713|B.1.1.206|South Africa|2020-06-08	Africa|hCoV-19/South Africa/KRISP-K002314/2020|EPI ISL 515690|B.1.5|South Africa|2020-07-22	0.0003769514	Africa
Africa|hCoV-19/South Africa/KRISP-0198/2020|EPI ISL 482851|B.1.1|South Africa|2020-06-11	Africa|hCoV-19/South Africa/KRISP-K002314/2020|EPI ISL 515690|B.1.5|South Africa|2020-07-22	0.0003430956	Africa
Africa|hCoV-19/South Africa/KRISP-0199/2020|EPI ISL 482714|B.1.5|South Africa|2020-06-11	Africa|hCoV-19/South Africa/KRISP-K002314/2020|EPI ISL 515690|B.1.5|South Africa|2020-07-22	0.0002397290	Africa
Africa|hCoV-19/South Africa/KRISP-02/2020|EPI ISL 421572|B|South Africa|2020-03-23	Africa|hCoV-19/South Africa/KRISP-K002314/2020|EPI ISL 515690|B.1.5|South Africa|2020-07-22	0.0004494636	Africa
Africa|hCoV-19/South Africa/KRISP-0200/2020|EPI ISL 482715|B.1.5|South Africa|2020-06-11	Africa|hCoV-19/South Africa/KRISP-K002314/2020|EPI ISL 515690|B.1.5|South Africa|2020-07-22	0.0002396308	Africa
Africa|hCoV-19/South Africa/KRISP-0201/2020|EPI ISL 482716|B.1.1|South Africa|2020-06-11	Africa|hCoV-19/South Africa/KRISP-K002314/2020|EPI ISL 515690|B.1.5|South Africa|2020-07-22	0.0003043427	Africa
Africa|hCoV-19/South Africa/KRISP-0203/2020|EPI ISL 482852|B.1.1|South Africa|2020-06-11	Africa|hCoV-19/South Africa/KRISP-K002314/2020|EPI ISL 515690|B.1.5|South Africa|2020-07-22	0.0003383863	Africa
Africa|hCoV-19/South Africa/KRISP-0206/2020|EPI ISL 482719|B.1.5|South Africa|2020-06-11	Africa|hCoV-19/South Africa/KRISP-K002314/2020|EPI ISL 515690|B.1.5|South Africa|2020-07-22	0.0002711870	Africa
Africa|hCoV-19/South Africa/KRISP-0211/2020|EPI ISL 482720|B.1.5|South Africa|2020-06-11	Africa|hCoV-19/South Africa/KRISP-K002314/2020|EPI ISL 515690|B.1.5|South Africa|2020-07-22	0.0002367702	Africa
Africa|hCoV-19/South Africa/KRISP-0212/2020|EPI ISL 482721|B.1.5|South Africa|2020-06-11	Africa|hCoV-19/South Africa/KRISP-K002314/2020|EPI ISL 515690|B.1.5|South Africa|2020-07-22	0.0002373964	Africa
Africa|hCoV-19/South Africa/KRISP-0213/2020|EPI ISL 482722|B.1.5|South Africa|2020-06-11	Africa|hCoV-19/South Africa/KRISP-K002314/2020|EPI ISL 515690|B.1.5|South Africa|2020-07-22	0.0002030221	Africa
Africa|hCoV-19/South Africa/KRISP-0214/2020|EPI ISL 482723|B.1.5|South Africa|2020-06-11	Africa|hCoV-19/South Africa/KRISP-K002314/2020|EPI ISL 515690|B.1.5|South Africa|2020-07-22	0.0003056229	Africa
Africa|hCoV-19/South Africa/KRISP-0224/2020|EPI ISL 482724|B.1.144|South Africa|2020-06-11	Africa|hCoV-19/South Africa/KRISP-K002314/2020|EPI ISL 515690|B.1.5|South Africa|2020-07-22	0.0002053354	Africa
Africa|hCoV-19/South Africa/KRISP-0243/2020|EPI ISL 482725|B.1.140|South Africa|2020-06-14	Africa|hCoV-19/South Africa/KRISP-K002314/2020|EPI ISL 515690|B.1.5|South Africa|2020-07-22	0.0003816099	Africa
Africa|hCoV-19/South Africa/KRISP-0245/2020|EPI ISL 482726|B.1.144|South Africa|2020-06-14	Africa|hCoV-19/South Africa/KRISP-K002314/2020|EPI ISL 515690|B.1.5|South Africa|2020-07-22	0.0002705085	Africa
Africa|hCoV-19/South Africa/KRISP-0255/2020|EPI ISL 482728|B.1.5|South Africa|2020-06-14	Africa|hCoV-19/South Africa/KRISP-K002314/2020|EPI ISL 515690|B.1.5|South Africa|2020-07-22	0.0002392494	Africa
Africa|hCoV-19/South Africa/KRISP-0259/2020|EPI ISL 482729|B.1|South Africa|2020-06-15	Africa|hCoV-19/South Africa/KRISP-K002314/2020|EPI ISL 515690|B.1.5|South Africa|2020-07-22	0.0003441107	Africa
Africa|hCoV-19/South Africa/KRISP-0260/2020|EPI ISL 482730|B.1.140|South Africa|2020-06-15	Africa|hCoV-19/South Africa/KRISP-K002314/2020|EPI ISL 515690|B.1.5|South Africa|2020-07-22	0.0004470422	Africa
Africa|hCoV-19/South Africa/KRISP-0261/2020|EPI ISL 482731|B.1.5|South Africa|2020-06-15	Africa|hCoV-19/South Africa/KRISP-K002314/2020|EPI ISL 515690|B.1.5|South Africa|2020-07-22	0.0003081709	Africa
Africa|hCoV-19/South Africa/KRISP-0266/2020|EPI ISL 482853|B.1.1|South Africa|2020-06-17	Africa|hCoV-19/South Africa/KRISP-K002314/2020|EPI ISL 515690|B.1.5|South Africa|2020-07-22	0.0004735535	Africa
Africa|hCoV-19/South Africa/KRISP-0267/2020|EPI ISL 482854|A|South Africa|2020-06-17	Africa|hCoV-19/South Africa/KRISP-K002314/2020|EPI ISL 515690|B.1.5|South Africa|2020-07-22	0.0008579745	Africa
Africa|hCoV-19/South Africa/KRISP-0268/2020|EPI ISL 482855|B.1.1.117|South Africa|2020-06-17	Africa|hCoV-19/South Africa/KRISP-K002314/2020|EPI ISL 515690|B.1.5|South Africa|2020-07-22	0.0004107552	Africa
Africa|hCoV-19/South Africa/KRISP-0269/2020|EPI ISL 482856|B.1.5|South Africa|2020-06-17	Africa|hCoV-19/South Africa/KRISP-K002314/2020|EPI ISL 515690|B.1.5|South Africa|2020-07-22	0.0003087966	Africa
Africa|hCoV-19/South Africa/KRISP-0270/2020|EPI ISL 482857|B.1.1.117|South Africa|2020-06-17	Africa|hCoV-19/South Africa/KRISP-K002314/2020|EPI ISL 515690|B.1.5|South Africa|2020-07-22	0.0004082404	Africa
Africa|hCoV-19/South Africa/KRISP-0271/2020|EPI ISL 482858|B.1.1|South Africa|2020-06-17	Africa|hCoV-19/South Africa/KRISP-K002314/2020|EPI ISL 515690|B.1.5|South Africa|2020-07-22	0.0004832984	Africa
Africa|hCoV-19/South Africa/KRISP-0272/2020|EPI ISL 482859|B.1.1|South Africa|2020-06-17	Africa|hCoV-19/South Africa/KRISP-K002314/2020|EPI ISL 515690|B.1.5|South Africa|2020-07-22	0.0003423709	Africa
Africa|hCoV-19/South Africa/KRISP-0273/2020|EPI ISL 482860|B.1.1.57|South Africa|2020-06-18	Africa|hCoV-19/South Africa/KRISP-K002314/2020|EPI ISL 515690|B.1.5|South Africa|2020-07-22	0.0005140772	Africa
Africa|hCoV-19/South Africa/KRISP-0274/2020|EPI ISL 482861|B.1.1.57|South Africa|2020-06-18	Africa|hCoV-19/South Africa/KRISP-K002314/2020|EPI ISL 515690|B.1.5|South Africa|2020-07-22	0.0005156147	Africa
Africa|hCoV-19/South Africa/KRISP-0275/2020|EPI ISL 482862|B.1.1|South Africa|2020-06-18	Africa|hCoV-19/South Africa/KRISP-K002314/2020|EPI ISL 515690|B.1.5|South Africa|2020-07-22	0.0003389335	Africa
Africa|hCoV-19/South Africa/KRISP-0276/2020|EPI ISL 482863|B.1.1.57|South Africa|2020-06-18	Africa|hCoV-19/South Africa/KRISP-K002314/2020|EPI ISL 515690|B.1.5|South Africa|2020-07-22	0.0005179820	Africa
Africa|hCoV-19/South Africa/KRISP-0277/2020|EPI ISL 482864|B.1.1.273|South Africa|2020-06-16	Africa|hCoV-19/South Africa/KRISP-K002314/2020|EPI ISL 515690|B.1.5|South Africa|2020-07-22	0.0005522547	Africa
Africa|hCoV-19/South Africa/KRISP-0278/2020|EPI ISL 482865|B.1.1.75|South Africa|2020-06-16	Africa|hCoV-19/South Africa/KRISP-K002314/2020|EPI ISL 515690|B.1.5|South Africa|2020-07-22	0.0004090792	Africa
Africa|hCoV-19/South Africa/KRISP-0279/2020|EPI ISL 482866|B.1.1.56|South Africa|2020-06-16	Africa|hCoV-19/South Africa/KRISP-K002314/2020|EPI ISL 515690|B.1.5|South Africa|2020-07-22	0.0004507930	Africa
Africa|hCoV-19/South Africa/KRISP-0280/2020|EPI ISL 482867|B.1.1.206|South Africa|2020-06-16	Africa|hCoV-19/South Africa/KRISP-K002314/2020|EPI ISL 515690|B.1.5|South Africa|2020-07-22	0.0004058328	Africa
Africa|hCoV-19/South Africa/KRISP-0281/2020|EPI ISL 482868|B.1.1.206|South Africa|2020-06-16	Africa|hCoV-19/South Africa/KRISP-K002314/2020|EPI ISL 515690|B.1.5|South Africa|2020-07-22	0.0004122877	Africa
Africa|hCoV-19/South Africa/KRISP-0282/2020|EPI ISL 482869|B.1.1.206|South Africa|2020-06-16	Africa|hCoV-19/South Africa/KRISP-K002314/2020|EPI ISL 515690|B.1.5|South Africa|2020-07-22	0.0004464088	Africa
Africa|hCoV-19/South Africa/KRISP-0283/2020|EPI ISL 482870|B.1.1.206|South Africa|2020-06-16	Africa|hCoV-19/South Africa/KRISP-K002314/2020|EPI ISL 515690|B.1.5|South Africa|2020-07-22	0.0004213580	Africa
Africa|hCoV-19/South Africa/KRISP-0284/2020|EPI ISL 482871|B.1.1.206|South Africa|2020-06-16	Africa|hCoV-19/South Africa/KRISP-K002314/2020|EPI ISL 515690|B.1.5|South Africa|2020-07-22	0.0004773370	Africa
Africa|hCoV-19/South Africa/KRISP-0285/2020|EPI ISL 482872|B.1.1.206|South Africa|2020-06-16	Africa|hCoV-19/South Africa/KRISP-K002314/2020|EPI ISL 515690|B.1.5|South Africa|2020-07-22	0.0004473609	Africa
Africa|hCoV-19/South Africa/KRISP-0286/2020|EPI ISL 487277|B.1.1|South Africa|2020-06-26	Africa|hCoV-19/South Africa/KRISP-K002314/2020|EPI ISL 515690|B.1.5|South Africa|2020-07-22	0.0003043428	Africa
Africa|hCoV-19/South Africa/KRISP-0287/2020|EPI ISL 487278|B.1.1.84|South Africa|2020-06-26	Africa|hCoV-19/South Africa/KRISP-K002314/2020|EPI ISL 515690|B.1.5|South Africa|2020-07-22	0.0003411529	Africa
Africa|hCoV-19/South Africa/KRISP-0288/2020|EPI ISL 487279|B.1.140|South Africa|2020-06-26	Africa|hCoV-19/South Africa/KRISP-K002314/2020|EPI ISL 515690|B.1.5|South Africa|2020-07-22	0.0003446751	Africa
Africa|hCoV-19/South Africa/KRISP-0290/2020|EPI ISL 487280|B.1.1.84|South Africa|2020-06-26	Africa|hCoV-19/South Africa/KRISP-K002314/2020|EPI ISL 515690|B.1.5|South Africa|2020-07-22	0.0003731504	Africa
Africa|hCoV-19/South Africa/KRISP-0291/2020|EPI ISL 487281|B.1.1.84|South Africa|2020-06-26	Africa|hCoV-19/South Africa/KRISP-K002314/2020|EPI ISL 515690|B.1.5|South Africa|2020-07-22	0.0004404759	Africa
Africa|hCoV-19/South Africa/KRISP-0293/2020|EPI ISL 487282|B.1.5|South Africa|2020-06-25	Africa|hCoV-19/South Africa/KRISP-K002314/2020|EPI ISL 515690|B.1.5|South Africa|2020-07-22	0.0003478796	Africa
Africa|hCoV-19/South Africa/KRISP-0296/2020|EPI ISL 487284|B.1.1.57|South Africa|2020-06-26	Africa|hCoV-19/South Africa/KRISP-K002314/2020|EPI ISL 515690|B.1.5|South Africa|2020-07-22	0.0003439014	Africa
Africa|hCoV-19/South Africa/KRISP-0297/2020|EPI ISL 487285|B.1.1.84|South Africa|2020-06-26	Africa|hCoV-19/South Africa/KRISP-K002314/2020|EPI ISL 515690|B.1.5|South Africa|2020-07-22	0.0002393253	Africa
Africa|hCoV-19/South Africa/KRISP-0299/2020|EPI ISL 487287|B.1.140|South Africa|2020-06-25	Africa|hCoV-19/South Africa/KRISP-K002314/2020|EPI ISL 515690|B.1.5|South Africa|2020-07-22	0.0004092743	Africa
Africa|hCoV-19/South Africa/KRISP-0300/2020|EPI ISL 487288|B.1.140|South Africa|2020-06-25	Africa|hCoV-19/South Africa/KRISP-K002314/2020|EPI ISL 515690|B.1.5|South Africa|2020-07-22	0.0003381801	Africa
Africa|hCoV-19/South Africa/KRISP-0302/2020|EPI ISL 487289|B.1.5|South Africa|2020-06-24	Africa|hCoV-19/South Africa/KRISP-K002314/2020|EPI ISL 515690|B.1.5|South Africa|2020-07-22	0.0003127217	Africa
Africa|hCoV-19/South Africa/KRISP-0303/2020|EPI ISL 487348|B.1.144|South Africa|2020-06-25	Africa|hCoV-19/South Africa/KRISP-K002314/2020|EPI ISL 515690|B.1.5|South Africa|2020-07-22	0.0003782635	Africa
Africa|hCoV-19/South Africa/KRISP-0305/2020|EPI ISL 487291|B.1.1.206|South Africa|2020-06-24	Africa|hCoV-19/South Africa/KRISP-K002314/2020|EPI ISL 515690|B.1.5|South Africa|2020-07-22	0.0003874324	Africa
Africa|hCoV-19/South Africa/KRISP-0308/2020|EPI ISL 487292|C.1|South Africa|2020-06-24	Africa|hCoV-19/South Africa/KRISP-K002314/2020|EPI ISL 515690|B.1.5|South Africa|2020-07-22	0.0004772184	Africa
Africa|hCoV-19/South Africa/KRISP-0309/2020|EPI ISL 487293|C.1|South Africa|2020-06-24	Africa|hCoV-19/South Africa/KRISP-K002314/2020|EPI ISL 515690|B.1.5|South Africa|2020-07-22	0.0005233318	Africa
Africa|hCoV-19/South Africa/KRISP-0310/2020|EPI ISL 487294|C.1|South Africa|2020-06-24	Africa|hCoV-19/South Africa/KRISP-K002314/2020|EPI ISL 515690|B.1.5|South Africa|2020-07-22	0.0004786584	Africa
Africa|hCoV-19/South Africa/KRISP-0312/2020|EPI ISL 487295|B.1.1.62|South Africa|2020-06-24	Africa|hCoV-19/South Africa/KRISP-K002314/2020|EPI ISL 515690|B.1.5|South Africa|2020-07-22	0.0003734708	Africa
Africa|hCoV-19/South Africa/KRISP-0318/2020|EPI ISL 487297|B.1.1.206|South Africa|2020-06-23	Africa|hCoV-19/South Africa/KRISP-K002314/2020|EPI ISL 515690|B.1.5|South Africa|2020-07-22	0.0003721695	Africa
Africa|hCoV-19/South Africa/KRISP-0321/2020|EPI ISL 487298|B.1.1.206|South Africa|2020-06-24	Africa|hCoV-19/South Africa/KRISP-K002314/2020|EPI ISL 515690|B.1.5|South Africa|2020-07-22	0.0004506526	Africa
Africa|hCoV-19/South Africa/KRISP-0322/2020|EPI ISL 487299|B.1.1.288|South Africa|2020-06-24	Africa|hCoV-19/South Africa/KRISP-K002314/2020|EPI ISL 515690|B.1.5|South Africa|2020-07-22	0.0002793842	Africa
Africa|hCoV-19/South Africa/KRISP-0323/2020|EPI ISL 487300|B.1.1.288|South Africa|2020-06-24	Africa|hCoV-19/South Africa/KRISP-K002314/2020|EPI ISL 515690|B.1.5|South Africa|2020-07-22	0.0003093419	Africa
Africa|hCoV-19/South Africa/KRISP-0327/2020|EPI ISL 487301|C.1|South Africa|2020-06-24	Africa|hCoV-19/South Africa/KRISP-K002314/2020|EPI ISL 515690|B.1.5|South Africa|2020-07-22	0.0004922202	Africa
Africa|hCoV-19/South Africa/KRISP-0331/2020|EPI ISL 487302|B.1.1.206|South Africa|2020-06-24	Africa|hCoV-19/South Africa/KRISP-K002314/2020|EPI ISL 515690|B.1.5|South Africa|2020-07-22	0.0004128686	Africa
Africa|hCoV-19/South Africa/KRISP-0332/2020|EPI ISL 487303|C.1|South Africa|2020-06-24	Africa|hCoV-19/South Africa/KRISP-K002314/2020|EPI ISL 515690|B.1.5|South Africa|2020-07-22	0.0005172345	Africa
Africa|hCoV-19/South Africa/KRISP-0336/2020|EPI ISL 487304|B.1.1.273|South Africa|2020-06-18	Africa|hCoV-19/South Africa/KRISP-K002314/2020|EPI ISL 515690|B.1.5|South Africa|2020-07-22	0.0005073564	Africa
Africa|hCoV-19/South Africa/KRISP-0337/2020|EPI ISL 495517|B.1.1.273|South Africa|2020-06-18	Africa|hCoV-19/South Africa/KRISP-K002314/2020|EPI ISL 515690|B.1.5|South Africa|2020-07-22	0.0005217539	Africa
Africa|hCoV-19/South Africa/KRISP-0338/2020|EPI ISL 487305|B.1.1.273|South Africa|2020-06-18	Africa|hCoV-19/South Africa/KRISP-K002314/2020|EPI ISL 515690|B.1.5|South Africa|2020-07-22	0.0004771810	Africa
Africa|hCoV-19/South Africa/KRISP-0339/2020|EPI ISL 487306|B.1.1.273|South Africa|2020-06-18	Africa|hCoV-19/South Africa/KRISP-K002314/2020|EPI ISL 515690|B.1.5|South Africa|2020-07-22	0.0004862960	Africa
Africa|hCoV-19/South Africa/KRISP-0340/2020|EPI ISL 487307|B.1.1.273|South Africa|2020-06-17	Africa|hCoV-19/South Africa/KRISP-K002314/2020|EPI ISL 515690|B.1.5|South Africa|2020-07-22	0.0004823097	Africa
Africa|hCoV-19/South Africa/KRISP-0342/2020|EPI ISL 495518|B.1.1.206|South Africa|2020-06-18	Africa|hCoV-19/South Africa/KRISP-K002314/2020|EPI ISL 515690|B.1.5|South Africa|2020-07-22	0.0004221168	Africa
Africa|hCoV-19/South Africa/KRISP-0343/2020|EPI ISL 495519|H.1|South Africa|2020-06-18	Africa|hCoV-19/South Africa/KRISP-K002314/2020|EPI ISL 515690|B.1.5|South Africa|2020-07-22	0.0003763374	Africa
Africa|hCoV-19/South Africa/KRISP-0344/2020|EPI ISL 495520|C.1|South Africa|2020-06-20	Africa|hCoV-19/South Africa/KRISP-K002314/2020|EPI ISL 515690|B.1.5|South Africa|2020-07-22	0.0006451975	Africa
Africa|hCoV-19/South Africa/KRISP-0346/2020|EPI ISL 495521|B.1.140|South Africa|2020-06-18	Africa|hCoV-19/South Africa/KRISP-K002314/2020|EPI ISL 515690|B.1.5|South Africa|2020-07-22	0.0003811864	Africa
Africa|hCoV-19/South Africa/KRISP-0347/2020|EPI ISL 487308|B.1.1.206|South Africa|2020-06-18	Africa|hCoV-19/South Africa/KRISP-K002314/2020|EPI ISL 515690|B.1.5|South Africa|2020-07-22	0.0005073663	Africa
Africa|hCoV-19/South Africa/KRISP-0348/2020|EPI ISL 487309|B.1.144|South Africa|2020-06-18	Africa|hCoV-19/South Africa/KRISP-K002314/2020|EPI ISL 515690|B.1.5|South Africa|2020-07-22	0.0003462178	Africa
Africa|hCoV-19/South Africa/KRISP-0349/2020|EPI ISL 487310|B.1.1.206|South Africa|2020-06-17	Africa|hCoV-19/South Africa/KRISP-K002314/2020|EPI ISL 515690|B.1.5|South Africa|2020-07-22	0.0003407462	Africa
Africa|hCoV-19/South Africa/KRISP-0350/2020|EPI ISL 487311|B.1.1.206|South Africa|2020-06-17	Africa|hCoV-19/South Africa/KRISP-K002314/2020|EPI ISL 515690|B.1.5|South Africa|2020-07-22	0.0003384859	Africa
Africa|hCoV-19/South Africa/KRISP-0352/2020|EPI ISL 487312|B.1.1.206|South Africa|2020-06-17	Africa|hCoV-19/South Africa/KRISP-K002314/2020|EPI ISL 515690|B.1.5|South Africa|2020-07-22	0.0003383943	Africa
Africa|hCoV-19/South Africa/KRISP-0356/2020|EPI ISL 487313|B.1.5|South Africa|2020-06-25	Africa|hCoV-19/South Africa/KRISP-K002314/2020|EPI ISL 515690|B.1.5|South Africa|2020-07-22	0.0003742801	Africa
Africa|hCoV-19/South Africa/KRISP-0360/2020|EPI ISL 487314|C.1|South Africa|2020-06-19	Africa|hCoV-19/South Africa/KRISP-K002314/2020|EPI ISL 515690|B.1.5|South Africa|2020-07-22	0.0005750019	Africa
Africa|hCoV-19/South Africa/KRISP-0361/2020|EPI ISL 487315|B.1.1.206|South Africa|2020-06-18	Africa|hCoV-19/South Africa/KRISP-K002314/2020|EPI ISL 515690|B.1.5|South Africa|2020-07-22	0.0004868522	Africa
Africa|hCoV-19/South Africa/KRISP-0365/2020|EPI ISL 487316|B.1.1.84|South Africa|2020-06-25	Africa|hCoV-19/South Africa/KRISP-K002314/2020|EPI ISL 515690|B.1.5|South Africa|2020-07-22	0.0003719986	Africa
Africa|hCoV-19/South Africa/KRISP-0366/2020|EPI ISL 487317|B.1.1|South Africa|2020-06-18	Africa|hCoV-19/South Africa/KRISP-K002314/2020|EPI ISL 515690|B.1.5|South Africa|2020-07-22	0.0002449214	Africa
Africa|hCoV-19/South Africa/KRISP-0367/2020|EPI ISL 487318|B.1.1.273|South Africa|2020-06-25	Africa|hCoV-19/South Africa/KRISP-K002314/2020|EPI ISL 515690|B.1.5|South Africa|2020-07-22	0.0004743638	Africa
Africa|hCoV-19/South Africa/KRISP-0368/2020|EPI ISL 487319|B.1.1|South Africa|2020-06-18	Africa|hCoV-19/South Africa/KRISP-K002314/2020|EPI ISL 515690|B.1.5|South Africa|2020-07-22	0.0003043500	Africa
Africa|hCoV-19/South Africa/KRISP-0369/2020|EPI ISL 487320|B.1.1.84|South Africa|2020-06-25	Africa|hCoV-19/South Africa/KRISP-K002314/2020|EPI ISL 515690|B.1.5|South Africa|2020-07-22	0.0003719896	Africa
Africa|hCoV-19/South Africa/KRISP-0370/2020|EPI ISL 487321|B.1.140|South Africa|2020-06-25	Africa|hCoV-19/South Africa/KRISP-K002314/2020|EPI ISL 515690|B.1.5|South Africa|2020-07-22	0.0003720222	Africa
Africa|hCoV-19/South Africa/KRISP-0372/2020|EPI ISL 487323|B.1.106|South Africa|2020-06-19	Africa|hCoV-19/South Africa/KRISP-K002314/2020|EPI ISL 515690|B.1.5|South Africa|2020-07-22	0.0002741670	Africa
Africa|hCoV-19/South Africa/KRISP-0373/2020|EPI ISL 487324|B.1.106|South Africa|2020-06-19	Africa|hCoV-19/South Africa/KRISP-K002314/2020|EPI ISL 515690|B.1.5|South Africa|2020-07-22	0.0003381643	Africa
Africa|hCoV-19/South Africa/KRISP-0375/2020|EPI ISL 487325|B.1.140|South Africa|2020-06-25	Africa|hCoV-19/South Africa/KRISP-K002314/2020|EPI ISL 515690|B.1.5|South Africa|2020-07-22	0.0003747337	Africa
Africa|hCoV-19/South Africa/KRISP-0376/2020|EPI ISL 487326|B.1.5|South Africa|2020-06-22	Africa|hCoV-19/South Africa/KRISP-K002314/2020|EPI ISL 515690|B.1.5|South Africa|2020-07-22	0.0002048936	Africa
Africa|hCoV-19/South Africa/KRISP-0377/2020|EPI ISL 495522|B.1.1|South Africa|2020-06-22	Africa|hCoV-19/South Africa/KRISP-K002314/2020|EPI ISL 515690|B.1.5|South Africa|2020-07-22	0.0003201800	Africa
Africa|hCoV-19/South Africa/KRISP-0378/2020|EPI ISL 487327|B.1.1.84|South Africa|2020-06-22	Africa|hCoV-19/South Africa/KRISP-K002314/2020|EPI ISL 515690|B.1.5|South Africa|2020-07-22	0.0003484227	Africa
Africa|hCoV-19/South Africa/KRISP-0380/2020|EPI ISL 487328|B.1.1.84|South Africa|2020-06-25	Africa|hCoV-19/South Africa/KRISP-K002314/2020|EPI ISL 515690|B.1.5|South Africa|2020-07-22	0.0003384975	Africa
Africa|hCoV-19/South Africa/KRISP-0382/2020|EPI ISL 495523|B.1.140|South Africa|2020-06-25	Africa|hCoV-19/South Africa/KRISP-K002314/2020|EPI ISL 515690|B.1.5|South Africa|2020-07-22	0.0003499781	Africa
Africa|hCoV-19/South Africa/KRISP-0383/2020|EPI ISL 495524|B.1.140|South Africa|2020-06-25	Africa|hCoV-19/South Africa/KRISP-K002314/2020|EPI ISL 515690|B.1.5|South Africa|2020-07-22	0.0005459523	Africa
Africa|hCoV-19/South Africa/KRISP-0384/2020|EPI ISL 495525|B.1.140|South Africa|2020-06-25	Africa|hCoV-19/South Africa/KRISP-K002314/2020|EPI ISL 515690|B.1.5|South Africa|2020-07-22	0.0003490290	Africa
Africa|hCoV-19/South Africa/KRISP-0386/2020|EPI ISL 487329|B.1.1.62|South Africa|2020-07-01	Africa|hCoV-19/South Africa/KRISP-K002314/2020|EPI ISL 515690|B.1.5|South Africa|2020-07-22	0.0003720219	Africa
Africa|hCoV-19/South Africa/KRISP-0387/2020|EPI ISL 487330|B.1.1.99|South Africa|2020-07-01	Africa|hCoV-19/South Africa/KRISP-K002314/2020|EPI ISL 515690|B.1.5|South Africa|2020-07-22	0.0004067186	Africa
Africa|hCoV-19/South Africa/KRISP-0388/2020|EPI ISL 487331|B.1.140|South Africa|2020-07-01	Africa|hCoV-19/South Africa/KRISP-K002314/2020|EPI ISL 515690|B.1.5|South Africa|2020-07-22	0.0003409469	Africa
Africa|hCoV-19/South Africa/KRISP-0389/2020|EPI ISL 487332|C.9|South Africa|2020-07-01	Africa|hCoV-19/South Africa/KRISP-K002314/2020|EPI ISL 515690|B.1.5|South Africa|2020-07-22	0.0005411910	Africa
Africa|hCoV-19/South Africa/KRISP-0390/2020|EPI ISL 487333|C.2|South Africa|2020-07-01	Africa|hCoV-19/South Africa/KRISP-K002314/2020|EPI ISL 515690|B.1.5|South Africa|2020-07-22	0.0005459545	Africa
Africa|hCoV-19/South Africa/KRISP-0391/2020|EPI ISL 487334|B.1.1.206|South Africa|2020-07-01	Africa|hCoV-19/South Africa/KRISP-K002314/2020|EPI ISL 515690|B.1.5|South Africa|2020-07-22	0.0003392666	Africa
Africa|hCoV-19/South Africa/KRISP-0392/2020|EPI ISL 487335|B.1.5.19|South Africa|2020-07-01	Africa|hCoV-19/South Africa/KRISP-K002314/2020|EPI ISL 515690|B.1.5|South Africa|2020-07-22	0.0002805554	Africa
Africa|hCoV-19/South Africa/KRISP-0393/2020|EPI ISL 487336|C.6|South Africa|2020-07-01	Africa|hCoV-19/South Africa/KRISP-K002314/2020|EPI ISL 515690|B.1.5|South Africa|2020-07-22	0.0004759383	Africa
Africa|hCoV-19/South Africa/KRISP-0394/2020|EPI ISL 487337|B.1.5.19|South Africa|2020-07-01	Africa|hCoV-19/South Africa/KRISP-K002314/2020|EPI ISL 515690|B.1.5|South Africa|2020-07-22	0.0004411319	Africa
Africa|hCoV-19/South Africa/KRISP-0395/2020|EPI ISL 487338|C.2|South Africa|2020-07-01	Africa|hCoV-19/South Africa/KRISP-K002314/2020|EPI ISL 515690|B.1.5|South Africa|2020-07-22	0.0005411673	Africa
Africa|hCoV-19/South Africa/KRISP-0396/2020|EPI ISL 487339|C.1|South Africa|2020-07-01	Africa|hCoV-19/South Africa/KRISP-K002314/2020|EPI ISL 515690|B.1.5|South Africa|2020-07-22	0.0005437305	Africa
Africa|hCoV-19/South Africa/KRISP-0397/2020|EPI ISL 487340|B.1.5|South Africa|2020-07-01	Africa|hCoV-19/South Africa/KRISP-K002314/2020|EPI ISL 515690|B.1.5|South Africa|2020-07-22	0.0002705031	Africa
Africa|hCoV-19/South Africa/KRISP-0398/2020|EPI ISL 487341|B.1.1.206|South Africa|2020-07-01	Africa|hCoV-19/South Africa/KRISP-K002314/2020|EPI ISL 515690|B.1.5|South Africa|2020-07-22	0.0004169029	Africa
Africa|hCoV-19/South Africa/KRISP-04/2020|EPI ISL 436684|B.1.1.273|South Africa|2020-03-31	Africa|hCoV-19/South Africa/KRISP-K002314/2020|EPI ISL 515690|B.1.5|South Africa|2020-07-22	0.0003389905	Africa
Africa|hCoV-19/South Africa/KRISP-0402/2020|EPI ISL 495527|B.1.140|South Africa|2020-06-23	Africa|hCoV-19/South Africa/KRISP-K002314/2020|EPI ISL 515690|B.1.5|South Africa|2020-07-22	0.0004059014	Africa
Africa|hCoV-19/South Africa/KRISP-0403/2020|EPI ISL 495528|C.1|South Africa|2020-06-23	Africa|hCoV-19/South Africa/KRISP-K002314/2020|EPI ISL 515690|B.1.5|South Africa|2020-07-22	0.0004768886	Africa
Africa|hCoV-19/South Africa/KRISP-0404/2020|EPI ISL 495529|B.1.1.206|South Africa|2020-06-24	Africa|hCoV-19/South Africa/KRISP-K002314/2020|EPI ISL 515690|B.1.5|South Africa|2020-07-22	0.0004058506	Africa
Africa|hCoV-19/South Africa/KRISP-0405/2020|EPI ISL 495530|B.1.140|South Africa|2020-06-23	Africa|hCoV-19/South Africa/KRISP-K002314/2020|EPI ISL 515690|B.1.5|South Africa|2020-07-22	0.0004058603	Africa
Africa|hCoV-19/South Africa/KRISP-0406/2020|EPI ISL 495531|B.1.1.206|South Africa|2020-06-22	Africa|hCoV-19/South Africa/KRISP-K002314/2020|EPI ISL 515690|B.1.5|South Africa|2020-07-22	0.0004135897	Africa
Africa|hCoV-19/South Africa/KRISP-0407/2020|EPI ISL 495532|B.1.5|South Africa|2020-06-24	Africa|hCoV-19/South Africa/KRISP-K002314/2020|EPI ISL 515690|B.1.5|South Africa|2020-07-22	0.0001706418	Africa
Africa|hCoV-19/South Africa/KRISP-0408/2020|EPI ISL 495533|B.1.140|South Africa|2020-06-23	Africa|hCoV-19/South Africa/KRISP-K002314/2020|EPI ISL 515690|B.1.5|South Africa|2020-07-22	0.0004206640	Africa
Africa|hCoV-19/South Africa/KRISP-0409/2020|EPI ISL 495534|C.1|South Africa|2020-06-23	Africa|hCoV-19/South Africa/KRISP-K002314/2020|EPI ISL 515690|B.1.5|South Africa|2020-07-22	0.0004735019	Africa
Africa|hCoV-19/South Africa/KRISP-0410/2020|EPI ISL 495535|B.1.140|South Africa|2020-07-02	Africa|hCoV-19/South Africa/KRISP-K002314/2020|EPI ISL 515690|B.1.5|South Africa|2020-07-22	0.0004396805	Africa
Africa|hCoV-19/South Africa/KRISP-0411/2020|EPI ISL 495536|B.1.1.206|South Africa|2020-07-02	Africa|hCoV-19/South Africa/KRISP-K002314/2020|EPI ISL 515690|B.1.5|South Africa|2020-07-22	0.0004735229	Africa
Africa|hCoV-19/South Africa/KRISP-0412/2020|EPI ISL 495537|B.1.1.206|South Africa|2020-07-02	Africa|hCoV-19/South Africa/KRISP-K002314/2020|EPI ISL 515690|B.1.5|South Africa|2020-07-22	0.0005073563	Africa
Africa|hCoV-19/South Africa/KRISP-0413/2020|EPI ISL 495538|B.1.1.40|South Africa|2020-07-02	Africa|hCoV-19/South Africa/KRISP-K002314/2020|EPI ISL 515690|B.1.5|South Africa|2020-07-22	0.0004735021	Africa
Africa|hCoV-19/South Africa/KRISP-0414/2020|EPI ISL 495539|B.1.140|South Africa|2020-07-02	Africa|hCoV-19/South Africa/KRISP-K002314/2020|EPI ISL 515690|B.1.5|South Africa|2020-07-22	0.0003720059	Africa
Africa|hCoV-19/South Africa/KRISP-0415/2020|EPI ISL 495540|B.1.140|South Africa|2020-07-02	Africa|hCoV-19/South Africa/KRISP-K002314/2020|EPI ISL 515690|B.1.5|South Africa|2020-07-22	0.0004058329	Africa
Africa|hCoV-19/South Africa/KRISP-0417/2020|EPI ISL 495541|B.1.1.62|South Africa|2020-07-02	Africa|hCoV-19/South Africa/KRISP-K002314/2020|EPI ISL 515690|B.1.5|South Africa|2020-07-22	0.0004396909	Africa
Africa|hCoV-19/South Africa/KRISP-0418/2020|EPI ISL 495542|B.1.1.206|South Africa|2020-07-02	Africa|hCoV-19/South Africa/KRISP-K002314/2020|EPI ISL 515690|B.1.5|South Africa|2020-07-22	0.0005411782	Africa
Africa|hCoV-19/South Africa/KRISP-0420/2020|EPI ISL 495543|C.9|South Africa|2020-07-01	Africa|hCoV-19/South Africa/KRISP-K002314/2020|EPI ISL 515690|B.1.5|South Africa|2020-07-22	0.0005422730	Africa
Africa|hCoV-19/South Africa/KRISP-0421/2020|EPI ISL 495544|B.1.1|South Africa|2020-07-01	Africa|hCoV-19/South Africa/KRISP-K002314/2020|EPI ISL 515690|B.1.5|South Africa|2020-07-22	0.0004068923	Africa
Africa|hCoV-19/South Africa/KRISP-0423/2020|EPI ISL 495545|B.1.140|South Africa|2020-07-01	Africa|hCoV-19/South Africa/KRISP-K002314/2020|EPI ISL 515690|B.1.5|South Africa|2020-07-22	0.0003084864	Africa
Africa|hCoV-19/South Africa/KRISP-0426/2020|EPI ISL 495546|B.1.1.206|South Africa|2020-07-01	Africa|hCoV-19/South Africa/KRISP-K002314/2020|EPI ISL 515690|B.1.5|South Africa|2020-07-22	0.0005075329	Africa
Africa|hCoV-19/South Africa/KRISP-0436/2020|EPI ISL 498055|B.1.1|South Africa|2020-07-01	Africa|hCoV-19/South Africa/KRISP-K002314/2020|EPI ISL 515690|B.1.5|South Africa|2020-07-22	0.0004058425	Africa
Africa|hCoV-19/South Africa/KRISP-0445/2020|EPI ISL 498058|H.1|South Africa|2020-06-30	Africa|hCoV-19/South Africa/KRISP-K002314/2020|EPI ISL 515690|B.1.5|South Africa|2020-07-22	0.0003441347	Africa
Africa|hCoV-19/South Africa/KRISP-0446/2020|EPI ISL 498059|B.1.5|South Africa|2020-06-30	Africa|hCoV-19/South Africa/KRISP-K002314/2020|EPI ISL 515690|B.1.5|South Africa|2020-07-22	0.0001722112	Africa
Africa|hCoV-19/South Africa/KRISP-045/2020|EPI ISL 436686|B.1.1.1|South Africa|2020-03-27	Africa|hCoV-19/South Africa/KRISP-K002314/2020|EPI ISL 515690|B.1.5|South Africa|2020-07-22	0.0004396715	Africa
Africa|hCoV-19/South Africa/KRISP-0458/2020|EPI ISL 495549|B.1.1|South Africa|2020-07-02	Africa|hCoV-19/South Africa/KRISP-K002314/2020|EPI ISL 515690|B.1.5|South Africa|2020-07-22	0.0004753327	Africa
Africa|hCoV-19/South Africa/KRISP-0460/2020|EPI ISL 495550|B.1.106|South Africa|2020-07-02	Africa|hCoV-19/South Africa/KRISP-K002314/2020|EPI ISL 515690|B.1.5|South Africa|2020-07-22	0.0002706403	Africa
Africa|hCoV-19/South Africa/KRISP-0462/2020|EPI ISL 495552|B.1.106|South Africa|2020-07-02	Africa|hCoV-19/South Africa/KRISP-K002314/2020|EPI ISL 515690|B.1.5|South Africa|2020-07-22	0.0002722889	Africa
Africa|hCoV-19/South Africa/KRISP-0464/2020|EPI ISL 495553|B.1.5|South Africa|2020-06-30	Africa|hCoV-19/South Africa/KRISP-K002314/2020|EPI ISL 515690|B.1.5|South Africa|2020-07-22	0.0002472876	Africa
Africa|hCoV-19/South Africa/KRISP-0469/2020|EPI ISL 495555|H.1|South Africa|2020-07-06	Africa|hCoV-19/South Africa/KRISP-K002314/2020|EPI ISL 515690|B.1.5|South Africa|2020-07-22	0.0003765080	Africa
Africa|hCoV-19/South Africa/KRISP-0474/2020|EPI ISL 495557|H.1|South Africa|2020-07-06	Africa|hCoV-19/South Africa/KRISP-K002314/2020|EPI ISL 515690|B.1.5|South Africa|2020-07-22	0.0003720147	Africa
Africa|hCoV-19/South Africa/KRISP-0475/2020|EPI ISL 495558|H.1|South Africa|2020-07-06	Africa|hCoV-19/South Africa/KRISP-K002314/2020|EPI ISL 515690|B.1.5|South Africa|2020-07-22	0.0003746749	Africa
Africa|hCoV-19/South Africa/KRISP-0478/2020|EPI ISL 495559|B.1.1|South Africa|2020-07-05	Africa|hCoV-19/South Africa/KRISP-K002314/2020|EPI ISL 515690|B.1.5|South Africa|2020-07-22	0.0002709334	Africa
Africa|hCoV-19/South Africa/KRISP-0485/2020|EPI ISL 495561|B.1.1.206|South Africa|2020-07-03	Africa|hCoV-19/South Africa/KRISP-K002314/2020|EPI ISL 515690|B.1.5|South Africa|2020-07-22	0.0003391286	Africa
Africa|hCoV-19/South Africa/KRISP-0487/2020|EPI ISL 495562|B.1.106|South Africa|2020-07-03	Africa|hCoV-19/South Africa/KRISP-K002314/2020|EPI ISL 515690|B.1.5|South Africa|2020-07-22	0.0004058232	Africa
Africa|hCoV-19/South Africa/KRISP-0489/2020|EPI ISL 498060|B.1.1.206|South Africa|2020-07-09	Africa|hCoV-19/South Africa/KRISP-K002314/2020|EPI ISL 515690|B.1.5|South Africa|2020-07-22	0.0004069888	Africa
Africa|hCoV-19/South Africa/KRISP-0490/2020|EPI ISL 498061|B.1.1.206|South Africa|2020-07-09	Africa|hCoV-19/South Africa/KRISP-K002314/2020|EPI ISL 515690|B.1.5|South Africa|2020-07-22	0.0004058328	Africa
Africa|hCoV-19/South Africa/KRISP-0491/2020|EPI ISL 498062|B.1.1.273|South Africa|2020-07-07	Africa|hCoV-19/South Africa/KRISP-K002314/2020|EPI ISL 515690|B.1.5|South Africa|2020-07-22	0.0005073238	Africa
Africa|hCoV-19/South Africa/KRISP-0492/2020|EPI ISL 498063|B.1.1.273|South Africa|2020-07-07	Africa|hCoV-19/South Africa/KRISP-K002314/2020|EPI ISL 515690|B.1.5|South Africa|2020-07-22	0.0005114522	Africa
Africa|hCoV-19/South Africa/KRISP-0493/2020|EPI ISL 498064|B.1.1.67|South Africa|2020-07-07	Africa|hCoV-19/South Africa/KRISP-K002314/2020|EPI ISL 515690|B.1.5|South Africa|2020-07-22	0.0004081708	Africa
Africa|hCoV-19/South Africa/KRISP-0494/2020|EPI ISL 498065|B.1.1.206|South Africa|2020-07-09	Africa|hCoV-19/South Africa/KRISP-K002314/2020|EPI ISL 515690|B.1.5|South Africa|2020-07-22	0.0004396612	Africa
Africa|hCoV-19/South Africa/KRISP-0497/2020|EPI ISL 498066|B.1.1.206|South Africa|2020-07-09	Africa|hCoV-19/South Africa/KRISP-K002314/2020|EPI ISL 515690|B.1.5|South Africa|2020-07-22	0.0004396612	Africa
Africa|hCoV-19/South Africa/KRISP-0498/2020|EPI ISL 498067|B.1|South Africa|2020-07-10	Africa|hCoV-19/South Africa/KRISP-K002314/2020|EPI ISL 515690|B.1.5|South Africa|2020-07-22	0.0004396612	Africa
Africa|hCoV-19/South Africa/KRISP-0500/2020|EPI ISL 498068|B.1.1|South Africa|2020-07-07	Africa|hCoV-19/South Africa/KRISP-K002314/2020|EPI ISL 515690|B.1.5|South Africa|2020-07-22	0.0003864851	Africa
Africa|hCoV-19/South Africa/KRISP-0501/2020|EPI ISL 498069|B.1.5|South Africa|2020-07-11	Africa|hCoV-19/South Africa/KRISP-K002314/2020|EPI ISL 515690|B.1.5|South Africa|2020-07-22	0.0003043425	Africa
Africa|hCoV-19/South Africa/KRISP-0502/2020|EPI ISL 498070|B.1.1.273|South Africa|2020-07-11	Africa|hCoV-19/South Africa/KRISP-K002314/2020|EPI ISL 515690|B.1.5|South Africa|2020-07-22	0.0005417610	Africa
Africa|hCoV-19/South Africa/KRISP-0503/2020|EPI ISL 498071|B.1.1.273|South Africa|2020-07-11	Africa|hCoV-19/South Africa/KRISP-K002314/2020|EPI ISL 515690|B.1.5|South Africa|2020-07-22	0.0006427623	Africa
Africa|hCoV-19/South Africa/KRISP-0526/2020|EPI ISL 498072|B.1.5.19|South Africa|2020-07-13	Africa|hCoV-19/South Africa/KRISP-K002314/2020|EPI ISL 515690|B.1.5|South Africa|2020-07-22	0.0004735212	Africa
Africa|hCoV-19/South Africa/KRISP-0527/2020|EPI ISL 498073|B.1.140|South Africa|2020-07-14	Africa|hCoV-19/South Africa/KRISP-K002314/2020|EPI ISL 515690|B.1.5|South Africa|2020-07-22	0.0005073442	Africa
Africa|hCoV-19/South Africa/KRISP-0529/2020|EPI ISL 498074|C.1|South Africa|2020-07-13	Africa|hCoV-19/South Africa/KRISP-K002314/2020|EPI ISL 515690|B.1.5|South Africa|2020-07-22	0.0005412148	Africa
Africa|hCoV-19/South Africa/KRISP-0531/2020|EPI ISL 498075|B.1.5|South Africa|2020-07-14	Africa|hCoV-19/South Africa/KRISP-K002314/2020|EPI ISL 515690|B.1.5|South Africa|2020-07-22	0.0002705076	Africa
Africa|hCoV-19/South Africa/KRISP-0534/2020|EPI ISL 498077|B.1.5|South Africa|2020-07-14	Africa|hCoV-19/South Africa/KRISP-K002314/2020|EPI ISL 515690|B.1.5|South Africa|2020-07-22	0.0002705258	Africa
Africa|hCoV-19/South Africa/KRISP-0535/2020|EPI ISL 498078|B.1.1.206|South Africa|2020-07-08	Africa|hCoV-19/South Africa/KRISP-K002314/2020|EPI ISL 515690|B.1.5|South Africa|2020-07-22	0.0005750408	Africa
Africa|hCoV-19/South Africa/KRISP-0536/2020|EPI ISL 498079|B.1.1|South Africa|2020-07-14	Africa|hCoV-19/South Africa/KRISP-K002314/2020|EPI ISL 515690|B.1.5|South Africa|2020-07-22	0.0004396805	Africa
Africa|hCoV-19/South Africa/KRISP-0538/2020|EPI ISL 498080|B.1.1.254|South Africa|2020-07-14	Africa|hCoV-19/South Africa/KRISP-K002314/2020|EPI ISL 515690|B.1.5|South Africa|2020-07-22	0.0003750839	Africa
Africa|hCoV-19/South Africa/KRISP-0539/2020|EPI ISL 498081|B.1.1.206|South Africa|2020-07-07	Africa|hCoV-19/South Africa/KRISP-K002314/2020|EPI ISL 515690|B.1.5|South Africa|2020-07-22	0.0004735117	Africa
Africa|hCoV-19/South Africa/KRISP-0540/2020|EPI ISL 498082|B.1.1|South Africa|2020-07-14	Africa|hCoV-19/South Africa/KRISP-K002314/2020|EPI ISL 515690|B.1.5|South Africa|2020-07-22	0.0003720059	Africa
Africa|hCoV-19/South Africa/KRISP-0541/2020|EPI ISL 498083|B.1.1.206|South Africa|2020-07-14	Africa|hCoV-19/South Africa/KRISP-K002314/2020|EPI ISL 515690|B.1.5|South Africa|2020-07-22	0.0005155934	Africa
Africa|hCoV-19/South Africa/KRISP-0543/2020|EPI ISL 498084|C.2|South Africa|2020-07-12	Africa|hCoV-19/South Africa/KRISP-K002314/2020|EPI ISL 515690|B.1.5|South Africa|2020-07-22	0.0006765145	Africa
Africa|hCoV-19/South Africa/KRISP-0544/2020|EPI ISL 498085|B.1.1.206|South Africa|2020-07-13	Africa|hCoV-19/South Africa/KRISP-K002314/2020|EPI ISL 515690|B.1.5|South Africa|2020-07-22	0.0004417136	Africa
Africa|hCoV-19/South Africa/KRISP-0545/2020|EPI ISL 498086|B.1.1.273|South Africa|2020-07-14	Africa|hCoV-19/South Africa/KRISP-K002314/2020|EPI ISL 515690|B.1.5|South Africa|2020-07-22	0.0005750158	Africa
Africa|hCoV-19/South Africa/KRISP-0548/2020|EPI ISL 498087|B.1.1.273|South Africa|2020-07-15	Africa|hCoV-19/South Africa/KRISP-K002314/2020|EPI ISL 515690|B.1.5|South Africa|2020-07-22	0.0004734814	Africa
Africa|hCoV-19/South Africa/KRISP-0549/2020|EPI ISL 498088|B.1.140|South Africa|2020-07-15	Africa|hCoV-19/South Africa/KRISP-K002314/2020|EPI ISL 515690|B.1.5|South Africa|2020-07-22	0.0003720222	Africa
Africa|hCoV-19/South Africa/KRISP-0550/2020|EPI ISL 498089|B.1.1.34|South Africa|2020-07-15	Africa|hCoV-19/South Africa/KRISP-K002314/2020|EPI ISL 515690|B.1.5|South Africa|2020-07-22	0.0005073906	Africa
Africa|hCoV-19/South Africa/KRISP-0551/2020|EPI ISL 498090|H.1|South Africa|2020-07-14	Africa|hCoV-19/South Africa/KRISP-K002314/2020|EPI ISL 515690|B.1.5|South Africa|2020-07-22	0.0003720147	Africa
Africa|hCoV-19/South Africa/KRISP-0552/2020|EPI ISL 498091|H.1|South Africa|2020-07-14	Africa|hCoV-19/South Africa/KRISP-K002314/2020|EPI ISL 515690|B.1.5|South Africa|2020-07-22	0.0003720147	Africa
Africa|hCoV-19/South Africa/KRISP-0553/2020|EPI ISL 498092|H.1|South Africa|2020-07-14	Africa|hCoV-19/South Africa/KRISP-K002314/2020|EPI ISL 515690|B.1.5|South Africa|2020-07-22	0.0003398166	Africa
Africa|hCoV-19/South Africa/KRISP-0554/2020|EPI ISL 498093|B.1.1|South Africa|2020-07-14	Africa|hCoV-19/South Africa/KRISP-K002314/2020|EPI ISL 515690|B.1.5|South Africa|2020-07-22	0.0003402327	Africa
Africa|hCoV-19/South Africa/KRISP-0555/2020|EPI ISL 498094|B.1.140|South Africa|2020-07-15	Africa|hCoV-19/South Africa/KRISP-K002314/2020|EPI ISL 515690|B.1.5|South Africa|2020-07-22	0.0004058425	Africa
Africa|hCoV-19/South Africa/KRISP-0556/2020|EPI ISL 498095|B.1.1.273|South Africa|2020-07-15	Africa|hCoV-19/South Africa/KRISP-K002314/2020|EPI ISL 515690|B.1.5|South Africa|2020-07-22	0.0004734926	Africa
Africa|hCoV-19/South Africa/KRISP-0557/2020|EPI ISL 498096|C.1|South Africa|2020-07-14	Africa|hCoV-19/South Africa/KRISP-K002314/2020|EPI ISL 515690|B.1.5|South Africa|2020-07-22	0.0005412880	Africa
Africa|hCoV-19/South Africa/KRISP-0558/2020|EPI ISL 498097|B.1.1.206|South Africa|2020-07-15	Africa|hCoV-19/South Africa/KRISP-K002314/2020|EPI ISL 515690|B.1.5|South Africa|2020-07-22	0.0004420332	Africa
Africa|hCoV-19/South Africa/KRISP-0559/2020|EPI ISL 498098|B.1.1.206|South Africa|2020-07-14	Africa|hCoV-19/South Africa/KRISP-K002314/2020|EPI ISL 515690|B.1.5|South Africa|2020-07-22	0.0005073562	Africa
Africa|hCoV-19/South Africa/KRISP-0560/2020|EPI ISL 498099|B.1.1|South Africa|2020-07-15	Africa|hCoV-19/South Africa/KRISP-K002314/2020|EPI ISL 515690|B.1.5|South Africa|2020-07-22	0.0003381655	Africa
Africa|hCoV-19/South Africa/KRISP-0561/2020|EPI ISL 498100|H.1|South Africa|2020-07-15	Africa|hCoV-19/South Africa/KRISP-K002314/2020|EPI ISL 515690|B.1.5|South Africa|2020-07-22	0.0004058425	Africa
Africa|hCoV-19/South Africa/KRISP-0562/2020|EPI ISL 498101|B.1.140|South Africa|2020-07-15	Africa|hCoV-19/South Africa/KRISP-K002314/2020|EPI ISL 515690|B.1.5|South Africa|2020-07-22	0.0003381803	Africa
Africa|hCoV-19/South Africa/KRISP-0564/2020|EPI ISL 498103|B.1.1|South Africa|2020-07-15	Africa|hCoV-19/South Africa/KRISP-K002314/2020|EPI ISL 515690|B.1.5|South Africa|2020-07-22	0.0002705214	Africa
Africa|hCoV-19/South Africa/KRISP-0565/2020|EPI ISL 498104|C.2|South Africa|2020-07-14	Africa|hCoV-19/South Africa/KRISP-K002314/2020|EPI ISL 515690|B.1.5|South Africa|2020-07-22	0.0005411673	Africa
Africa|hCoV-19/South Africa/KRISP-0567/2020|EPI ISL 498105|B.1.1.206|South Africa|2020-07-15	Africa|hCoV-19/South Africa/KRISP-K002314/2020|EPI ISL 515690|B.1.5|South Africa|2020-07-22	0.0004397014	Africa
Africa|hCoV-19/South Africa/KRISP-0568/2020|EPI ISL 498106|B.1.1|South Africa|2020-07-15	Africa|hCoV-19/South Africa/KRISP-K002314/2020|EPI ISL 515690|B.1.5|South Africa|2020-07-22	0.0003381655	Africa
Africa|hCoV-19/South Africa/KRISP-0569/2020|EPI ISL 498107|B.1.1.206|South Africa|2020-07-15	Africa|hCoV-19/South Africa/KRISP-K002314/2020|EPI ISL 515690|B.1.5|South Africa|2020-07-22	0.0004058466	Africa
Africa|hCoV-19/South Africa/KRISP-0570/2020|EPI ISL 498108|B.1.1.56|South Africa|2020-07-02	Africa|hCoV-19/South Africa/KRISP-K002314/2020|EPI ISL 515690|B.1.5|South Africa|2020-07-22	0.0004396998	Africa
Africa|hCoV-19/South Africa/KRISP-0571/2020|EPI ISL 498109|B.1.1.56|South Africa|2020-07-14	Africa|hCoV-19/South Africa/KRISP-K002314/2020|EPI ISL 515690|B.1.5|South Africa|2020-07-22	0.0003720222	Africa
Africa|hCoV-19/South Africa/KRISP-0572/2020|EPI ISL 498110|B.1.5|South Africa|2020-07-13	Africa|hCoV-19/South Africa/KRISP-K002314/2020|EPI ISL 515690|B.1.5|South Africa|2020-07-22	0.0003043477	Africa
Africa|hCoV-19/South Africa/KRISP-0573/2020|EPI ISL 498111|B.1.1.206|South Africa|2020-07-14	Africa|hCoV-19/South Africa/KRISP-K002314/2020|EPI ISL 515690|B.1.5|South Africa|2020-07-22	0.0005073563	Africa
Africa|hCoV-19/South Africa/KRISP-0574/2020|EPI ISL 498112|B.1.1.206|South Africa|2020-07-15	Africa|hCoV-19/South Africa/KRISP-K002314/2020|EPI ISL 515690|B.1.5|South Africa|2020-07-22	0.0005412148	Africa
Africa|hCoV-19/South Africa/KRISP-0575/2020|EPI ISL 498113|B.1.1.206|South Africa|2020-07-13	Africa|hCoV-19/South Africa/KRISP-K002314/2020|EPI ISL 515690|B.1.5|South Africa|2020-07-22	0.0005073563	Africa
Africa|hCoV-19/South Africa/KRISP-0576/2020|EPI ISL 498114|B.1.1.206|South Africa|2020-07-07	Africa|hCoV-19/South Africa/KRISP-K002314/2020|EPI ISL 515690|B.1.5|South Africa|2020-07-22	0.0004058329	Africa
Africa|hCoV-19/South Africa/KRISP-0577/2020|EPI ISL 498115|B.1.1.56|South Africa|2020-07-09	Africa|hCoV-19/South Africa/KRISP-K002314/2020|EPI ISL 515690|B.1.5|South Africa|2020-07-22	0.0005073563	Africa
Africa|hCoV-19/South Africa/KRISP-0578/2020|EPI ISL 498116|B.1.1.206|South Africa|2020-07-09	Africa|hCoV-19/South Africa/KRISP-K002314/2020|EPI ISL 515690|B.1.5|South Africa|2020-07-22	0.0004396716	Africa
Africa|hCoV-19/South Africa/KRISP-0579/2020|EPI ISL 498117|B.1.1.273|South Africa|2020-07-08	Africa|hCoV-19/South Africa/KRISP-K002314/2020|EPI ISL 515690|B.1.5|South Africa|2020-07-22	0.0005073461	Africa
Africa|hCoV-19/South Africa/KRISP-0580/2020|EPI ISL 498118|B.1.1.206|South Africa|2020-07-07	Africa|hCoV-19/South Africa/KRISP-K002314/2020|EPI ISL 515690|B.1.5|South Africa|2020-07-22	0.0004396716	Africa
Africa|hCoV-19/South Africa/KRISP-0581/2020|EPI ISL 498119|B.1.1.273|South Africa|2020-07-09	Africa|hCoV-19/South Africa/KRISP-K002314/2020|EPI ISL 515690|B.1.5|South Africa|2020-07-22	0.0004396524	Africa
Africa|hCoV-19/South Africa/KRISP-0584/2020|EPI ISL 498122|B.1|South Africa|2020-07-07	Africa|hCoV-19/South Africa/KRISP-K002314/2020|EPI ISL 515690|B.1.5|South Africa|2020-07-22	0.0003043355	Africa
Africa|hCoV-19/South Africa/KRISP-0585/2020|EPI ISL 498123|B.1.140|South Africa|2020-07-08	Africa|hCoV-19/South Africa/KRISP-K002314/2020|EPI ISL 515690|B.1.5|South Africa|2020-07-22	0.0004396716	Africa
Africa|hCoV-19/South Africa/KRISP-0586/2020|EPI ISL 498124|B.1.1.273|South Africa|2020-07-08	Africa|hCoV-19/South Africa/KRISP-K002314/2020|EPI ISL 515690|B.1.5|South Africa|2020-07-22	0.0004735022	Africa
Africa|hCoV-19/South Africa/KRISP-0587/2020|EPI ISL 498125|B.1.1.56|South Africa|2020-07-09	Africa|hCoV-19/South Africa/KRISP-K002314/2020|EPI ISL 515690|B.1.5|South Africa|2020-07-22	0.0004735022	Africa
Africa|hCoV-19/South Africa/KRISP-0588/2020|EPI ISL 498126|B.1.140|South Africa|2020-07-08	Africa|hCoV-19/South Africa/KRISP-K002314/2020|EPI ISL 515690|B.1.5|South Africa|2020-07-22	0.0004058329	Africa
Africa|hCoV-19/South Africa/KRISP-06/2020|EPI ISL 421573|B.6|South Africa|2020-03-31	Africa|hCoV-19/South Africa/KRISP-K002314/2020|EPI ISL 515690|B.1.5|South Africa|2020-07-22	0.0004413969	Africa
Africa|hCoV-19/South Africa/KRISP-07/2020|EPI ISL 421574|B.1.106|South Africa|2020-04-01	Africa|hCoV-19/South Africa/KRISP-K002314/2020|EPI ISL 515690|B.1.5|South Africa|2020-07-22	0.0002028711	Africa
Africa|hCoV-19/South Africa/KRISP-101/2020|EPI ISL 455631|B.1.5|South Africa|2020-04-30	Africa|hCoV-19/South Africa/KRISP-K002314/2020|EPI ISL 515690|B.1.5|South Africa|2020-07-22	0.0002028643	Africa
Africa|hCoV-19/South Africa/KRISP-102/2020|EPI ISL 455632|B.1.1|South Africa|2020-04-30	Africa|hCoV-19/South Africa/KRISP-K002314/2020|EPI ISL 515690|B.1.5|South Africa|2020-07-22	0.0003043427	Africa
Africa|hCoV-19/South Africa/KRISP-103/2020|EPI ISL 455633|B.1.106|South Africa|2020-04-30	Africa|hCoV-19/South Africa/KRISP-K002314/2020|EPI ISL 515690|B.1.5|South Africa|2020-07-22	0.0003047404	Africa
Africa|hCoV-19/South Africa/KRISP-104/2020|EPI ISL 455634|B.1.106|South Africa|2020-05-01	Africa|hCoV-19/South Africa/KRISP-K002314/2020|EPI ISL 515690|B.1.5|South Africa|2020-07-22	0.0003142952	Africa
Africa|hCoV-19/South Africa/KRISP-105/2020|EPI ISL 455635|B.1.106|South Africa|2020-05-05	Africa|hCoV-19/South Africa/KRISP-K002314/2020|EPI ISL 515690|B.1.5|South Africa|2020-07-22	0.0003052260	Africa
Africa|hCoV-19/South Africa/KRISP-106/2020|EPI ISL 455636|B.1.106|South Africa|2020-03-31	Africa|hCoV-19/South Africa/KRISP-K002314/2020|EPI ISL 515690|B.1.5|South Africa|2020-07-22	0.0002366798	Africa
Africa|hCoV-19/South Africa/KRISP-108/2020|EPI ISL 455638|B.1|South Africa|2020-05-04	Africa|hCoV-19/South Africa/KRISP-K002314/2020|EPI ISL 515690|B.1.5|South Africa|2020-07-22	0.0003148963	Africa
Africa|hCoV-19/South Africa/KRISP-109/2020|EPI ISL 455639|B.1.1.57|South Africa|2020-03-31	Africa|hCoV-19/South Africa/KRISP-K002314/2020|EPI ISL 515690|B.1.5|South Africa|2020-07-22	0.0003720057	Africa
Africa|hCoV-19/South Africa/KRISP-K000566/2020|EPI ISL 509223|B.1.1.206|South Africa|2020-07-13	Africa|hCoV-19/South Africa/KRISP-K002314/2020|EPI ISL 515690|B.1.5|South Africa|2020-07-22	0.0004396716	Africa
Africa|hCoV-19/South Africa/KRISP-K000567/2020|EPI ISL 509224|B.1.1.62|South Africa|2020-07-13	Africa|hCoV-19/South Africa/KRISP-K002314/2020|EPI ISL 515690|B.1.5|South Africa|2020-07-22	0.0004397355	Africa
Africa|hCoV-19/South Africa/KRISP-K000568/2020|EPI ISL 509225|B.1.1.206|South Africa|2020-07-11	Africa|hCoV-19/South Africa/KRISP-K002314/2020|EPI ISL 515690|B.1.5|South Africa|2020-07-22	0.0004396909	Africa
Africa|hCoV-19/South Africa/KRISP-K000569/2020|EPI ISL 509226|H.1|South Africa|2020-07-11	Africa|hCoV-19/South Africa/KRISP-K002314/2020|EPI ISL 515690|B.1.5|South Africa|2020-07-22	0.0004735341	Africa
Africa|hCoV-19/South Africa/KRISP-K000571/2020|EPI ISL 509227|B.1.1.99|South Africa|2020-07-13	Africa|hCoV-19/South Africa/KRISP-K002314/2020|EPI ISL 515690|B.1.5|South Africa|2020-07-22	0.0003076084	Africa
Africa|hCoV-19/South Africa/KRISP-K000572/2020|EPI ISL 509228|B.1.1.206|South Africa|2020-07-13	Africa|hCoV-19/South Africa/KRISP-K002314/2020|EPI ISL 515690|B.1.5|South Africa|2020-07-22	0.0005073461	Africa
Africa|hCoV-19/South Africa/KRISP-K000573/2020|EPI ISL 509229|B.1.1.206|South Africa|2020-07-10	Africa|hCoV-19/South Africa/KRISP-K002314/2020|EPI ISL 515690|B.1.5|South Africa|2020-07-22	0.0003720059	Africa
Africa|hCoV-19/South Africa/KRISP-K000574/2020|EPI ISL 509230|B.1.5.19|South Africa|2020-07-13	Africa|hCoV-19/South Africa/KRISP-K002314/2020|EPI ISL 515690|B.1.5|South Africa|2020-07-22	0.0002366742	Africa
Africa|hCoV-19/South Africa/KRISP-K000575/2020|EPI ISL 509231|B.1.140|South Africa|2020-07-13	Africa|hCoV-19/South Africa/KRISP-K002314/2020|EPI ISL 515690|B.1.5|South Africa|2020-07-22	0.0004058232	Africa
Africa|hCoV-19/South Africa/KRISP-K000576/2020|EPI ISL 509232|B.1.1.206|South Africa|2020-07-13	Africa|hCoV-19/South Africa/KRISP-K002314/2020|EPI ISL 515690|B.1.5|South Africa|2020-07-22	0.0004735117	Africa
Africa|hCoV-19/South Africa/KRISP-K000577/2020|EPI ISL 509233|B.1.1.206|South Africa|2020-07-11	Africa|hCoV-19/South Africa/KRISP-K002314/2020|EPI ISL 515690|B.1.5|South Africa|2020-07-22	0.0003381655	Africa
Africa|hCoV-19/South Africa/KRISP-K000578/2020|EPI ISL 509234|C.1|South Africa|2020-07-13	Africa|hCoV-19/South Africa/KRISP-K002314/2020|EPI ISL 515690|B.1.5|South Africa|2020-07-22	0.0006130465	Africa
Africa|hCoV-19/South Africa/KRISP-K000579/2020|EPI ISL 509235|C.1|South Africa|2020-07-10	Africa|hCoV-19/South Africa/KRISP-K002314/2020|EPI ISL 515690|B.1.5|South Africa|2020-07-22	0.0004735502	Africa
Africa|hCoV-19/South Africa/KRISP-K000580/2020|EPI ISL 509236|B.1.1|South Africa|2020-07-13	Africa|hCoV-19/South Africa/KRISP-K002314/2020|EPI ISL 515690|B.1.5|South Africa|2020-07-22	0.0004058425	Africa
Africa|hCoV-19/South Africa/KRISP-K000581/2020|EPI ISL 509237|B.1.1.206|South Africa|2020-07-13	Africa|hCoV-19/South Africa/KRISP-K002314/2020|EPI ISL 515690|B.1.5|South Africa|2020-07-22	0.0005412147	Africa
Africa|hCoV-19/South Africa/KRISP-K000582/2020|EPI ISL 509238|B.1.1.206|South Africa|2020-07-13	Africa|hCoV-19/South Africa/KRISP-K002314/2020|EPI ISL 515690|B.1.5|South Africa|2020-07-22	0.0004058329	Africa
Africa|hCoV-19/South Africa/KRISP-K000583/2020|EPI ISL 509239|B.1.1.206|South Africa|2020-07-13	Africa|hCoV-19/South Africa/KRISP-K002314/2020|EPI ISL 515690|B.1.5|South Africa|2020-07-22	0.0004396805	Africa
Africa|hCoV-19/South Africa/KRISP-K000584/2020|EPI ISL 509240|B.1.1.273|South Africa|2020-07-13	Africa|hCoV-19/South Africa/KRISP-K002314/2020|EPI ISL 515690|B.1.5|South Africa|2020-07-22	0.0005411564	Africa
Africa|hCoV-19/South Africa/KRISP-K000585/2020|EPI ISL 509241|B.1.140|South Africa|2020-07-13	Africa|hCoV-19/South Africa/KRISP-K002314/2020|EPI ISL 515690|B.1.5|South Africa|2020-07-22	0.0003381803	Africa
Africa|hCoV-19/South Africa/KRISP-K000586/2020|EPI ISL 509242|B.1.140|South Africa|2020-07-13	Africa|hCoV-19/South Africa/KRISP-K002314/2020|EPI ISL 515690|B.1.5|South Africa|2020-07-22	0.0003720273	Africa
Africa|hCoV-19/South Africa/KRISP-K000588/2020|EPI ISL 509243|B.1.1.206|South Africa|2020-07-13	Africa|hCoV-19/South Africa/KRISP-K002314/2020|EPI ISL 515690|B.1.5|South Africa|2020-07-22	0.0004735116	Africa
Africa|hCoV-19/South Africa/KRISP-K000589/2020|EPI ISL 509244|B.1.1.206|South Africa|2020-07-13	Africa|hCoV-19/South Africa/KRISP-K002314/2020|EPI ISL 515690|B.1.5|South Africa|2020-07-22	0.0004735324	Africa
Africa|hCoV-19/South Africa/KRISP-K000591/2020|EPI ISL 509245|B.1.5|South Africa|2020-07-12	Africa|hCoV-19/South Africa/KRISP-K002314/2020|EPI ISL 515690|B.1.5|South Africa|2020-07-22	0.0001690501	Africa
Africa|hCoV-19/South Africa/KRISP-K000592/2020|EPI ISL 509246|B.1.1.273|South Africa|2020-07-13	Africa|hCoV-19/South Africa/KRISP-K002314/2020|EPI ISL 515690|B.1.5|South Africa|2020-07-22	0.0004773486	Africa
Africa|hCoV-19/South Africa/KRISP-K000594/2020|EPI ISL 509247|B.1.140|South Africa|2020-07-02	Africa|hCoV-19/South Africa/KRISP-K002314/2020|EPI ISL 515690|B.1.5|South Africa|2020-07-22	0.0004396612	Africa
Africa|hCoV-19/South Africa/KRISP-K000595/2020|EPI ISL 509248|B.1.140|South Africa|2020-07-02	Africa|hCoV-19/South Africa/KRISP-K002314/2020|EPI ISL 515690|B.1.5|South Africa|2020-07-22	0.0004058329	Africa
Africa|hCoV-19/South Africa/KRISP-K000596/2020|EPI ISL 509249|B.1.1.206|South Africa|2020-07-02	Africa|hCoV-19/South Africa/KRISP-K002314/2020|EPI ISL 515690|B.1.5|South Africa|2020-07-22	0.0005073785	Africa
Africa|hCoV-19/South Africa/KRISP-K000597/2020|EPI ISL 509250|B.1.1.34|South Africa|2020-07-13	Africa|hCoV-19/South Africa/KRISP-K002314/2020|EPI ISL 515690|B.1.5|South Africa|2020-07-22	0.0004058329	Africa
Africa|hCoV-19/South Africa/KRISP-K000598/2020|EPI ISL 509251|B.1.1.206|South Africa|2020-07-03	Africa|hCoV-19/South Africa/KRISP-K002314/2020|EPI ISL 515690|B.1.5|South Africa|2020-07-22	0.0003720059	Africa
Africa|hCoV-19/South Africa/KRISP-K000599/2020|EPI ISL 509252|B.1.1.273|South Africa|2020-07-13	Africa|hCoV-19/South Africa/KRISP-K002314/2020|EPI ISL 515690|B.1.5|South Africa|2020-07-22	0.0003720059	Africa
Africa|hCoV-19/South Africa/KRISP-K000600/2020|EPI ISL 509253|B.1.1.206|South Africa|2020-07-01	Africa|hCoV-19/South Africa/KRISP-K002314/2020|EPI ISL 515690|B.1.5|South Africa|2020-07-22	0.0005073341	Africa
Africa|hCoV-19/South Africa/KRISP-K000601/2020|EPI ISL 509254|B.1.1.57|South Africa|2020-07-13	Africa|hCoV-19/South Africa/KRISP-K002314/2020|EPI ISL 515690|B.1.5|South Africa|2020-07-22	0.0003043427	Africa
Africa|hCoV-19/South Africa/KRISP-K000602/2020|EPI ISL 509255|B.1.1.206|South Africa|2020-07-01	Africa|hCoV-19/South Africa/KRISP-K002314/2020|EPI ISL 515690|B.1.5|South Africa|2020-07-22	0.0004735022	Africa
Africa|hCoV-19/South Africa/KRISP-K000603/2020|EPI ISL 509256|B.1.1.206|South Africa|2020-07-02	Africa|hCoV-19/South Africa/KRISP-K002314/2020|EPI ISL 515690|B.1.5|South Africa|2020-07-22	0.0004396612	Africa
Africa|hCoV-19/South Africa/KRISP-K000604/2020|EPI ISL 509257|C.1|South Africa|2020-07-01	Africa|hCoV-19/South Africa/KRISP-K002314/2020|EPI ISL 515690|B.1.5|South Africa|2020-07-22	0.0005073340	Africa
Africa|hCoV-19/South Africa/KRISP-K000606/2020|EPI ISL 509259|B.1.1.206|South Africa|2020-07-02	Africa|hCoV-19/South Africa/KRISP-K002314/2020|EPI ISL 515690|B.1.5|South Africa|2020-07-22	0.0006223759	Africa
Africa|hCoV-19/South Africa/KRISP-K000607/2020|EPI ISL 509260|B.1.1.57|South Africa|2020-07-13	Africa|hCoV-19/South Africa/KRISP-K002314/2020|EPI ISL 515690|B.1.5|South Africa|2020-07-22	0.0003720061	Africa
Africa|hCoV-19/South Africa/KRISP-K000608/2020|EPI ISL 509261|H.1|South Africa|2020-07-03	Africa|hCoV-19/South Africa/KRISP-K002314/2020|EPI ISL 515690|B.1.5|South Africa|2020-07-22	0.0004068468	Africa
Africa|hCoV-19/South Africa/KRISP-K000612/2020|EPI ISL 509264|B.1.1.206|South Africa|2020-07-01	Africa|hCoV-19/South Africa/KRISP-K002314/2020|EPI ISL 515690|B.1.5|South Africa|2020-07-22	0.0005750525	Africa
Africa|hCoV-19/South Africa/KRISP-K000613/2020|EPI ISL 509265|B.1.1.206|South Africa|2020-07-14	Africa|hCoV-19/South Africa/KRISP-K002314/2020|EPI ISL 515690|B.1.5|South Africa|2020-07-22	0.0005750408	Africa
Africa|hCoV-19/South Africa/KRISP-K000614/2020|EPI ISL 509266|B.1.1.206|South Africa|2020-07-02	Africa|hCoV-19/South Africa/KRISP-K002314/2020|EPI ISL 515690|B.1.5|South Africa|2020-07-22	0.0004735229	Africa
Africa|hCoV-19/South Africa/KRISP-K000615/2020|EPI ISL 509267|B.1.1.206|South Africa|2020-07-02	Africa|hCoV-19/South Africa/KRISP-K002314/2020|EPI ISL 515690|B.1.5|South Africa|2020-07-22	0.0005411911	Africa
Africa|hCoV-19/South Africa/KRISP-K000616/2020|EPI ISL 509268|B.1.1.206|South Africa|2020-07-01	Africa|hCoV-19/South Africa/KRISP-K002314/2020|EPI ISL 515690|B.1.5|South Africa|2020-07-22	0.0004431979	Africa
Africa|hCoV-19/South Africa/KRISP-K000617/2020|EPI ISL 509269|B.1.1.206|South Africa|2020-07-01	Africa|hCoV-19/South Africa/KRISP-K002314/2020|EPI ISL 515690|B.1.5|South Africa|2020-07-22	0.0004396805	Africa
Africa|hCoV-19/South Africa/KRISP-K000618/2020|EPI ISL 509270|B.1.1.206|South Africa|2020-07-03	Africa|hCoV-19/South Africa/KRISP-K002314/2020|EPI ISL 515690|B.1.5|South Africa|2020-07-22	0.0004058329	Africa
Africa|hCoV-19/South Africa/KRISP-K000620/2020|EPI ISL 509272|B.1.1.206|South Africa|2020-07-01	Africa|hCoV-19/South Africa/KRISP-K002314/2020|EPI ISL 515690|B.1.5|South Africa|2020-07-22	0.0004808352	Africa
Africa|hCoV-19/South Africa/KRISP-K000621/2020|EPI ISL 509273|B.1.140|South Africa|2020-07-02	Africa|hCoV-19/South Africa/KRISP-K002314/2020|EPI ISL 515690|B.1.5|South Africa|2020-07-22	0.0004092229	Africa
Africa|hCoV-19/South Africa/KRISP-K000622/2020|EPI ISL 509274|B.1.1|South Africa|2020-07-03	Africa|hCoV-19/South Africa/KRISP-K002314/2020|EPI ISL 515690|B.1.5|South Africa|2020-07-22	0.0002705214	Africa
Africa|hCoV-19/South Africa/KRISP-K000623/2020|EPI ISL 509275|B.1.1.206|South Africa|2020-07-04	Africa|hCoV-19/South Africa/KRISP-K002314/2020|EPI ISL 515690|B.1.5|South Africa|2020-07-22	0.0005411911	Africa
Africa|hCoV-19/South Africa/KRISP-K000624/2020|EPI ISL 509276|B.1.1.206|South Africa|2020-07-02	Africa|hCoV-19/South Africa/KRISP-K002314/2020|EPI ISL 515690|B.1.5|South Africa|2020-07-22	0.0004422738	Africa
Africa|hCoV-19/South Africa/KRISP-K000625/2020|EPI ISL 509277|B.1.1.206|South Africa|2020-07-11	Africa|hCoV-19/South Africa/KRISP-K002314/2020|EPI ISL 515690|B.1.5|South Africa|2020-07-22	0.0005122588	Africa
Africa|hCoV-19/South Africa/KRISP-K000626/2020|EPI ISL 509278|B.1.1.1|South Africa|2020-07-07	Africa|hCoV-19/South Africa/KRISP-K002314/2020|EPI ISL 515690|B.1.5|South Africa|2020-07-22	0.0005198509	Africa
Africa|hCoV-19/South Africa/KRISP-K000628/2020|EPI ISL 509279|B.1.1.206|South Africa|2020-07-12	Africa|hCoV-19/South Africa/KRISP-K002314/2020|EPI ISL 515690|B.1.5|South Africa|2020-07-22	0.0004396719	Africa
Africa|hCoV-19/South Africa/KRISP-K000629/2020|EPI ISL 509280|B.1.1|South Africa|2020-07-03	Africa|hCoV-19/South Africa/KRISP-K002314/2020|EPI ISL 515690|B.1.5|South Africa|2020-07-22	0.0004528086	Africa
Africa|hCoV-19/South Africa/KRISP-K000630/2020|EPI ISL 509281|B.1.1.206|South Africa|2020-07-03	Africa|hCoV-19/South Africa/KRISP-K002314/2020|EPI ISL 515690|B.1.5|South Africa|2020-07-22	0.0004058504	Africa
Africa|hCoV-19/South Africa/KRISP-K000631/2020|EPI ISL 509282|B.1.1.206|South Africa|2020-07-04	Africa|hCoV-19/South Africa/KRISP-K002314/2020|EPI ISL 515690|B.1.5|South Africa|2020-07-22	0.0004431375	Africa
Africa|hCoV-19/South Africa/KRISP-K000632/2020|EPI ISL 509283|B.1.1.206|South Africa|2020-07-02	Africa|hCoV-19/South Africa/KRISP-K002314/2020|EPI ISL 515690|B.1.5|South Africa|2020-07-22	0.0004396612	Africa
Africa|hCoV-19/South Africa/KRISP-K000633/2020|EPI ISL 509284|B.1.1.206|South Africa|2020-07-02	Africa|hCoV-19/South Africa/KRISP-K002314/2020|EPI ISL 515690|B.1.5|South Africa|2020-07-22	0.0004058329	Africa
Africa|hCoV-19/South Africa/KRISP-K000635/2020|EPI ISL 509285|B.1|South Africa|2020-07-07	Africa|hCoV-19/South Africa/KRISP-K002314/2020|EPI ISL 515690|B.1.5|South Africa|2020-07-22	0.0002705021	Africa
Africa|hCoV-19/South Africa/KRISP-K000637/2020|EPI ISL 509287|B.1.106|South Africa|2020-07-13	Africa|hCoV-19/South Africa/KRISP-K002314/2020|EPI ISL 515690|B.1.5|South Africa|2020-07-22	0.0002704967	Africa
Africa|hCoV-19/South Africa/KRISP-K000639/2020|EPI ISL 509288|C.1|South Africa|2020-07-13	Africa|hCoV-19/South Africa/KRISP-K002314/2020|EPI ISL 515690|B.1.5|South Africa|2020-07-22	0.0004766776	Africa
Africa|hCoV-19/South Africa/KRISP-K000640/2020|EPI ISL 509289|B.1.5.31|South Africa|2020-07-13	Africa|hCoV-19/South Africa/KRISP-K002314/2020|EPI ISL 515690|B.1.5|South Africa|2020-07-22	0.0002028595	Africa
Africa|hCoV-19/South Africa/KRISP-K000641/2020|EPI ISL 509290|B.1.1.34|South Africa|2020-07-13	Africa|hCoV-19/South Africa/KRISP-K002314/2020|EPI ISL 515690|B.1.5|South Africa|2020-07-22	0.0005412385	Africa
Africa|hCoV-19/South Africa/KRISP-K000643/2020|EPI ISL 509292|C.1|South Africa|2020-07-10	Africa|hCoV-19/South Africa/KRISP-K002314/2020|EPI ISL 515690|B.1.5|South Africa|2020-07-22	0.0004735021	Africa
Africa|hCoV-19/South Africa/KRISP-K000649/2020|EPI ISL 509293|B.1.5.19|South Africa|2020-07-13	Africa|hCoV-19/South Africa/KRISP-K002314/2020|EPI ISL 515690|B.1.5|South Africa|2020-07-22	0.0003719631	Africa
Africa|hCoV-19/South Africa/KRISP-K000650/2020|EPI ISL 509294|B.1.1.206|South Africa|2020-07-13	Africa|hCoV-19/South Africa/KRISP-K002314/2020|EPI ISL 515690|B.1.5|South Africa|2020-07-22	0.0005072998	Africa
Africa|hCoV-19/South Africa/KRISP-K000652/2020|EPI ISL 509296|B.1.1.273|South Africa|2020-07-13	Africa|hCoV-19/South Africa/KRISP-K002314/2020|EPI ISL 515690|B.1.5|South Africa|2020-07-22	0.0005073118	Africa
Africa|hCoV-19/South Africa/KRISP-K000655/2020|EPI ISL 509298|B.1.1.254|South Africa|2020-07-12	Africa|hCoV-19/South Africa/KRISP-K002314/2020|EPI ISL 515690|B.1.5|South Africa|2020-07-22	0.0003870315	Africa
Africa|hCoV-19/South Africa/KRISP-K000658/2020|EPI ISL 509299|C.1|South Africa|2020-07-13	Africa|hCoV-19/South Africa/KRISP-K002314/2020|EPI ISL 515690|B.1.5|South Africa|2020-07-22	0.0006431250	Africa
Africa|hCoV-19/South Africa/KRISP-K000659/2020|EPI ISL 509300|B.1.1.206|South Africa|2020-07-13	Africa|hCoV-19/South Africa/KRISP-K002314/2020|EPI ISL 515690|B.1.5|South Africa|2020-07-22	0.0005074199	Africa
Africa|hCoV-19/South Africa/KRISP-K001035/2020|EPI ISL 509301|H.1|South Africa|2020-07-17	Africa|hCoV-19/South Africa/KRISP-K002314/2020|EPI ISL 515690|B.1.5|South Africa|2020-07-22	0.0003720147	Africa
Africa|hCoV-19/South Africa/KRISP-K001037/2020|EPI ISL 509302|B.1.140|South Africa|2020-07-16	Africa|hCoV-19/South Africa/KRISP-K002314/2020|EPI ISL 515690|B.1.5|South Africa|2020-07-22	0.0003381803	Africa
Africa|hCoV-19/South Africa/KRISP-K001038/2020|EPI ISL 509303|B.1.1.273|South Africa|2020-07-16	Africa|hCoV-19/South Africa/KRISP-K002314/2020|EPI ISL 515690|B.1.5|South Africa|2020-07-22	0.0005073118	Africa
Africa|hCoV-19/South Africa/KRISP-K001041/2020|EPI ISL 509304|B.1.1.273|South Africa|2020-07-16	Africa|hCoV-19/South Africa/KRISP-K002314/2020|EPI ISL 515690|B.1.5|South Africa|2020-07-22	0.0005411802	Africa
Africa|hCoV-19/South Africa/KRISP-K001043/2020|EPI ISL 509305|B.1.5.16|South Africa|2020-07-02	Africa|hCoV-19/South Africa/KRISP-K002314/2020|EPI ISL 515690|B.1.5|South Africa|2020-07-22	0.0004396299	Africa
Africa|hCoV-19/South Africa/KRISP-K001044/2020|EPI ISL 509306|B.1.1|South Africa|2020-07-18	Africa|hCoV-19/South Africa/KRISP-K002314/2020|EPI ISL 515690|B.1.5|South Africa|2020-07-22	0.0003043561	Africa
Africa|hCoV-19/South Africa/KRISP-K001045/2020|EPI ISL 509307|C.2|South Africa|2020-07-18	Africa|hCoV-19/South Africa/KRISP-K002314/2020|EPI ISL 515690|B.1.5|South Africa|2020-07-22	0.0005411910	Africa
Africa|hCoV-19/South Africa/KRISP-K001049/2020|EPI ISL 509308|B.1.1.34|South Africa|2020-07-16	Africa|hCoV-19/South Africa/KRISP-K002314/2020|EPI ISL 515690|B.1.5|South Africa|2020-07-22	0.0005411930	Africa
Africa|hCoV-19/South Africa/KRISP-K001051/2020|EPI ISL 509309|B.1.1.206|South Africa|2020-07-14	Africa|hCoV-19/South Africa/KRISP-K002314/2020|EPI ISL 515690|B.1.5|South Africa|2020-07-22	0.0005412256	Africa
Africa|hCoV-19/South Africa/KRISP-K001052/2020|EPI ISL 509310|B.1.1.206|South Africa|2020-07-14	Africa|hCoV-19/South Africa/KRISP-K002314/2020|EPI ISL 515690|B.1.5|South Africa|2020-07-22	0.0004735022	Africa
Africa|hCoV-19/South Africa/KRISP-K001053/2020|EPI ISL 509311|B.1.1.206|South Africa|2020-07-03	Africa|hCoV-19/South Africa/KRISP-K002314/2020|EPI ISL 515690|B.1.5|South Africa|2020-07-22	0.0004069239	Africa
Africa|hCoV-19/South Africa/KRISP-K001055/2020|EPI ISL 509313|B.1.1.62|South Africa|2020-07-13	Africa|hCoV-19/South Africa/KRISP-K002314/2020|EPI ISL 515690|B.1.5|South Africa|2020-07-22	0.0004397102	Africa
Africa|hCoV-19/South Africa/KRISP-K001057/2020|EPI ISL 509314|B.1.1.254|South Africa|2020-07-03	Africa|hCoV-19/South Africa/KRISP-K002314/2020|EPI ISL 515690|B.1.5|South Africa|2020-07-22	0.0003719896	Africa
Africa|hCoV-19/South Africa/KRISP-K001059/2020|EPI ISL 509316|B.1.1|South Africa|2020-07-01	Africa|hCoV-19/South Africa/KRISP-K002314/2020|EPI ISL 515690|B.1.5|South Africa|2020-07-22	0.0005073461	Africa
Africa|hCoV-19/South Africa/KRISP-K001061/2020|EPI ISL 509317|B.1.1.206|South Africa|2020-07-04	Africa|hCoV-19/South Africa/KRISP-K002314/2020|EPI ISL 515690|B.1.5|South Africa|2020-07-22	0.0003719984	Africa
Africa|hCoV-19/South Africa/KRISP-K001062/2020|EPI ISL 509318|B.1.1.206|South Africa|2020-07-03	Africa|hCoV-19/South Africa/KRISP-K002314/2020|EPI ISL 515690|B.1.5|South Africa|2020-07-22	0.0004058329	Africa
Africa|hCoV-19/South Africa/KRISP-K001063/2020|EPI ISL 509319|B.1.5|South Africa|2020-07-03	Africa|hCoV-19/South Africa/KRISP-K002314/2020|EPI ISL 515690|B.1.5|South Africa|2020-07-22	0.0000338034	Africa
Africa|hCoV-19/South Africa/KRISP-K001064/2020|EPI ISL 509320|B.1.1.273|South Africa|2020-07-03	Africa|hCoV-19/South Africa/KRISP-K002314/2020|EPI ISL 515690|B.1.5|South Africa|2020-07-22	0.0003720222	Africa
Africa|hCoV-19/South Africa/KRISP-K001065/2020|EPI ISL 509321|B.1.1|South Africa|2020-07-03	Africa|hCoV-19/South Africa/KRISP-K002314/2020|EPI ISL 515690|B.1.5|South Africa|2020-07-22	0.0003381883	Africa
Africa|hCoV-19/South Africa/KRISP-K001067/2020|EPI ISL 509323|B.1.1.206|South Africa|2020-07-02	Africa|hCoV-19/South Africa/KRISP-K002314/2020|EPI ISL 515690|B.1.5|South Africa|2020-07-22	0.0004735324	Africa
Africa|hCoV-19/South Africa/KRISP-K001068/2020|EPI ISL 509324|C.1|South Africa|2020-07-14	Africa|hCoV-19/South Africa/KRISP-K002314/2020|EPI ISL 515690|B.1.5|South Africa|2020-07-22	0.0005411673	Africa
Africa|hCoV-19/South Africa/KRISP-K001071/2020|EPI ISL 509325|B.1.1.273|South Africa|2020-07-18	Africa|hCoV-19/South Africa/KRISP-K002314/2020|EPI ISL 515690|B.1.5|South Africa|2020-07-22	0.0004396716	Africa
Africa|hCoV-19/South Africa/KRISP-K001072/2020|EPI ISL 509326|B.1.1.206|South Africa|2020-07-14	Africa|hCoV-19/South Africa/KRISP-K002314/2020|EPI ISL 515690|B.1.5|South Africa|2020-07-22	0.0003719896	Africa
Africa|hCoV-19/South Africa/KRISP-K001073/2020|EPI ISL 509327|B.1.1|South Africa|2020-07-14	Africa|hCoV-19/South Africa/KRISP-K002314/2020|EPI ISL 515690|B.1.5|South Africa|2020-07-22	0.0004735022	Africa
Africa|hCoV-19/South Africa/KRISP-K001074/2020|EPI ISL 509328|C.1|South Africa|2020-07-14	Africa|hCoV-19/South Africa/KRISP-K002314/2020|EPI ISL 515690|B.1.5|South Africa|2020-07-22	0.0005750272	Africa
Africa|hCoV-19/South Africa/KRISP-K001075/2020|EPI ISL 509329|C.1|South Africa|2020-07-02	Africa|hCoV-19/South Africa/KRISP-K002314/2020|EPI ISL 515690|B.1.5|South Africa|2020-07-22	0.0005411673	Africa
Africa|hCoV-19/South Africa/KRISP-K001076/2020|EPI ISL 509330|B.1.1|South Africa|2020-07-04	Africa|hCoV-19/South Africa/KRISP-K002314/2020|EPI ISL 515690|B.1.5|South Africa|2020-07-22	0.0003381655	Africa
Africa|hCoV-19/South Africa/KRISP-K001077/2020|EPI ISL 509331|B.1.1|South Africa|2020-07-03	Africa|hCoV-19/South Africa/KRISP-K002314/2020|EPI ISL 515690|B.1.5|South Africa|2020-07-22	0.0004058425	Africa
Africa|hCoV-19/South Africa/KRISP-K001078/2020|EPI ISL 509332|H.1|South Africa|2020-07-03	Africa|hCoV-19/South Africa/KRISP-K002314/2020|EPI ISL 515690|B.1.5|South Africa|2020-07-22	0.0003720147	Africa
Africa|hCoV-19/South Africa/KRISP-K001079/2020|EPI ISL 509333|B.1.1.273|South Africa|2020-07-03	Africa|hCoV-19/South Africa/KRISP-K002314/2020|EPI ISL 515690|B.1.5|South Africa|2020-07-22	0.0005073118	Africa
Africa|hCoV-19/South Africa/KRISP-K001080/2020|EPI ISL 509334|B.1.1|South Africa|2020-07-01	Africa|hCoV-19/South Africa/KRISP-K002314/2020|EPI ISL 515690|B.1.5|South Africa|2020-07-22	0.0003719984	Africa
Africa|hCoV-19/South Africa/KRISP-K001082/2020|EPI ISL 509335|B.1.1.40|South Africa|2020-07-18	Africa|hCoV-19/South Africa/KRISP-K002314/2020|EPI ISL 515690|B.1.5|South Africa|2020-07-22	0.0005073340	Africa
Africa|hCoV-19/South Africa/KRISP-K001084/2020|EPI ISL 509337|C.1|South Africa|2020-07-03	Africa|hCoV-19/South Africa/KRISP-K002314/2020|EPI ISL 515690|B.1.5|South Africa|2020-07-22	0.0006088379	Africa
Africa|hCoV-19/South Africa/KRISP-K001085/2020|EPI ISL 509338|C.1|South Africa|2020-07-13	Africa|hCoV-19/South Africa/KRISP-K002314/2020|EPI ISL 515690|B.1.5|South Africa|2020-07-22	0.0005073340	Africa
Africa|hCoV-19/South Africa/KRISP-K001087/2020|EPI ISL 509339|B.1.1.56|South Africa|2020-07-13	Africa|hCoV-19/South Africa/KRISP-K002314/2020|EPI ISL 515690|B.1.5|South Africa|2020-07-22	0.0005073785	Africa
Africa|hCoV-19/South Africa/KRISP-K001088/2020|EPI ISL 509340|B.1.1.99|South Africa|2020-07-13	Africa|hCoV-19/South Africa/KRISP-K002314/2020|EPI ISL 515690|B.1.5|South Africa|2020-07-22	0.0003043427	Africa
Africa|hCoV-19/South Africa/KRISP-K001091/2020|EPI ISL 509342|B.1.1.206|South Africa|2020-07-10	Africa|hCoV-19/South Africa/KRISP-K002314/2020|EPI ISL 515690|B.1.5|South Africa|2020-07-22	0.0004735022	Africa
Africa|hCoV-19/South Africa/KRISP-K001096/2020|EPI ISL 509345|B.1.1.206|South Africa|2020-07-13	Africa|hCoV-19/South Africa/KRISP-K002314/2020|EPI ISL 515690|B.1.5|South Africa|2020-07-22	0.0005073443	Africa
Africa|hCoV-19/South Africa/KRISP-K001097/2020|EPI ISL 509346|B.1.1|South Africa|2020-07-13	Africa|hCoV-19/South Africa/KRISP-K002314/2020|EPI ISL 515690|B.1.5|South Africa|2020-07-22	0.0005411930	Africa
Africa|hCoV-19/South Africa/KRISP-K001098/2020|EPI ISL 509347|B.1.1|South Africa|2020-07-10	Africa|hCoV-19/South Africa/KRISP-K002314/2020|EPI ISL 515690|B.1.5|South Africa|2020-07-22	0.0003381735	Africa
Africa|hCoV-19/South Africa/KRISP-K001099/2020|EPI ISL 509348|B.1.1.62|South Africa|2020-07-13	Africa|hCoV-19/South Africa/KRISP-K002314/2020|EPI ISL 515690|B.1.5|South Africa|2020-07-22	0.0004058506	Africa
Africa|hCoV-19/South Africa/KRISP-K001101/2020|EPI ISL 509350|C.1|South Africa|2020-07-10	Africa|hCoV-19/South Africa/KRISP-K002314/2020|EPI ISL 515690|B.1.5|South Africa|2020-07-22	0.0005073563	Africa
Africa|hCoV-19/South Africa/KRISP-K001103/2020|EPI ISL 509352|B.1.1.206|South Africa|2020-07-13	Africa|hCoV-19/South Africa/KRISP-K002314/2020|EPI ISL 515690|B.1.5|South Africa|2020-07-22	0.0004396612	Africa
Africa|hCoV-19/South Africa/KRISP-K001104/2020|EPI ISL 509353|C.1|South Africa|2020-07-13	Africa|hCoV-19/South Africa/KRISP-K002314/2020|EPI ISL 515690|B.1.5|South Africa|2020-07-22	0.0005073220	Africa
Africa|hCoV-19/South Africa/KRISP-K001105/2020|EPI ISL 509354|B.1.1.206|South Africa|2020-07-10	Africa|hCoV-19/South Africa/KRISP-K002314/2020|EPI ISL 515690|B.1.5|South Africa|2020-07-22	0.0004396716	Africa
Africa|hCoV-19/South Africa/KRISP-K001109/2020|EPI ISL 509356|B.1.1.34|South Africa|2020-07-16	Africa|hCoV-19/South Africa/KRISP-K002314/2020|EPI ISL 515690|B.1.5|South Africa|2020-07-22	0.0004058329	Africa
Africa|hCoV-19/South Africa/KRISP-K001110/2020|EPI ISL 509357|C.1|South Africa|2020-07-17	Africa|hCoV-19/South Africa/KRISP-K002314/2020|EPI ISL 515690|B.1.5|South Africa|2020-07-22	0.0005411910	Africa
Africa|hCoV-19/South Africa/KRISP-K001112/2020|EPI ISL 509358|B.1.5|South Africa|2020-07-17	Africa|hCoV-19/South Africa/KRISP-K002314/2020|EPI ISL 515690|B.1.5|South Africa|2020-07-22	0.0003043489	Africa
Africa|hCoV-19/South Africa/KRISP-K001113/2020|EPI ISL 509359|B.1|South Africa|2020-07-14	Africa|hCoV-19/South Africa/KRISP-K002314/2020|EPI ISL 515690|B.1.5|South Africa|2020-07-22	0.0003742674	Africa
Africa|hCoV-19/South Africa/KRISP-K001114/2020|EPI ISL 509360|B.1.1|South Africa|2020-07-17	Africa|hCoV-19/South Africa/KRISP-K002314/2020|EPI ISL 515690|B.1.5|South Africa|2020-07-22	0.0003043427	Africa
Africa|hCoV-19/South Africa/KRISP-K001115/2020|EPI ISL 509361|B.1|South Africa|2020-07-14	Africa|hCoV-19/South Africa/KRISP-K002314/2020|EPI ISL 515690|B.1.5|South Africa|2020-07-22	0.0004058410	Africa
Africa|hCoV-19/South Africa/KRISP-K001116/2020|EPI ISL 509362|C.1|South Africa|2020-07-16	Africa|hCoV-19/South Africa/KRISP-K002314/2020|EPI ISL 515690|B.1.5|South Africa|2020-07-22	0.0005750524	Africa
Africa|hCoV-19/South Africa/KRISP-K001117/2020|EPI ISL 509363|H.1|South Africa|2020-07-17	Africa|hCoV-19/South Africa/KRISP-K002314/2020|EPI ISL 515690|B.1.5|South Africa|2020-07-22	0.0004396909	Africa
Africa|hCoV-19/South Africa/KRISP-K001118/2020|EPI ISL 509364|B.1.1.206|South Africa|2020-07-16	Africa|hCoV-19/South Africa/KRISP-K002314/2020|EPI ISL 515690|B.1.5|South Africa|2020-07-22	0.0004058329	Africa
Africa|hCoV-19/South Africa/KRISP-K001121/2020|EPI ISL 509365|B.1.1.273|South Africa|2020-07-16	Africa|hCoV-19/South Africa/KRISP-K002314/2020|EPI ISL 515690|B.1.5|South Africa|2020-07-22	0.0004396628	Africa
Africa|hCoV-19/South Africa/KRISP-K001122/2020|EPI ISL 515801|B.1.106|South Africa|2020-07-16	Africa|hCoV-19/South Africa/KRISP-K002314/2020|EPI ISL 515690|B.1.5|South Africa|2020-07-22	0.0003043150	Africa
Africa|hCoV-19/South Africa/KRISP-K001123/2020|EPI ISL 509366|B.1.1.34|South Africa|2020-07-15	Africa|hCoV-19/South Africa/KRISP-K002314/2020|EPI ISL 515690|B.1.5|South Africa|2020-07-22	0.0004058329	Africa
Africa|hCoV-19/South Africa/KRISP-K001124/2020|EPI ISL 509367|B.1.1.40|South Africa|2020-07-16	Africa|hCoV-19/South Africa/KRISP-K002314/2020|EPI ISL 515690|B.1.5|South Africa|2020-07-22	0.0005411673	Africa
Africa|hCoV-19/South Africa/KRISP-K001125/2020|EPI ISL 509368|B.1.1.117|South Africa|2020-07-16	Africa|hCoV-19/South Africa/KRISP-K002314/2020|EPI ISL 515690|B.1.5|South Africa|2020-07-22	0.0004058247	Africa
Africa|hCoV-19/South Africa/KRISP-K001126/2020|EPI ISL 509369|B.1.5|South Africa|2020-07-16	Africa|hCoV-19/South Africa/KRISP-K002314/2020|EPI ISL 515690|B.1.5|South Africa|2020-07-22	0.0003719719	Africa
Africa|hCoV-19/South Africa/KRISP-K001128/2020|EPI ISL 509371|B.1.1.273|South Africa|2020-07-16	Africa|hCoV-19/South Africa/KRISP-K002314/2020|EPI ISL 515690|B.1.5|South Africa|2020-07-22	0.0003772149	Africa
Africa|hCoV-19/South Africa/KRISP-K001317/2020|EPI ISL 515802|B.1.1.62|South Africa|2020-07-17	Africa|hCoV-19/South Africa/KRISP-K002314/2020|EPI ISL 515690|B.1.5|South Africa|2020-07-22	0.0004396804	Africa
Africa|hCoV-19/South Africa/KRISP-K001318/2020|EPI ISL 515803|B.1.1|South Africa|2020-07-18	Africa|hCoV-19/South Africa/KRISP-K002314/2020|EPI ISL 515690|B.1.5|South Africa|2020-07-22	0.0004396805	Africa
Africa|hCoV-19/South Africa/KRISP-K001319/2020|EPI ISL 515804|B.1.1.40|South Africa|2020-07-18	Africa|hCoV-19/South Africa/KRISP-K002314/2020|EPI ISL 515690|B.1.5|South Africa|2020-07-22	0.0004058329	Africa
Africa|hCoV-19/South Africa/KRISP-K001320/2020|EPI ISL 515805|C.6|South Africa|2020-07-18	Africa|hCoV-19/South Africa/KRISP-K002314/2020|EPI ISL 515690|B.1.5|South Africa|2020-07-22	0.0007106523	Africa
Africa|hCoV-19/South Africa/KRISP-K001321/2020|EPI ISL 515806|B.1.5.31|South Africa|2020-07-18	Africa|hCoV-19/South Africa/KRISP-K002314/2020|EPI ISL 515690|B.1.5|South Africa|2020-07-22	0.0003043211	Africa
Africa|hCoV-19/South Africa/KRISP-K001322/2020|EPI ISL 515807|B.1.1.57|South Africa|2020-07-18	Africa|hCoV-19/South Africa/KRISP-K002314/2020|EPI ISL 515690|B.1.5|South Africa|2020-07-22	0.0004396716	Africa
Africa|hCoV-19/South Africa/KRISP-K001323/2020|EPI ISL 515808|B.1|South Africa|2020-07-18	Africa|hCoV-19/South Africa/KRISP-K002314/2020|EPI ISL 515690|B.1.5|South Africa|2020-07-22	0.0002705204	Africa
Africa|hCoV-19/South Africa/KRISP-K001324/2020|EPI ISL 515809|B.1.5.16|South Africa|2020-07-18	Africa|hCoV-19/South Africa/KRISP-K002314/2020|EPI ISL 515690|B.1.5|South Africa|2020-07-22	0.0004058040	Africa
Africa|hCoV-19/South Africa/KRISP-K001325/2020|EPI ISL 515810|H.1|South Africa|2020-07-18	Africa|hCoV-19/South Africa/KRISP-K002314/2020|EPI ISL 515690|B.1.5|South Africa|2020-07-22	0.0004396716	Africa
Africa|hCoV-19/South Africa/KRISP-K001326/2020|EPI ISL 515811|B.1.1.34|South Africa|2020-07-18	Africa|hCoV-19/South Africa/KRISP-K002314/2020|EPI ISL 515690|B.1.5|South Africa|2020-07-22	0.0004396612	Africa
Africa|hCoV-19/South Africa/KRISP-K001327/2020|EPI ISL 515812|B.1.5.16|South Africa|2020-07-18	Africa|hCoV-19/South Africa/KRISP-K002314/2020|EPI ISL 515690|B.1.5|South Africa|2020-07-22	0.0002705140	Africa
Africa|hCoV-19/South Africa/KRISP-K001328/2020|EPI ISL 515813|B.1.1.34|South Africa|2020-07-18	Africa|hCoV-19/South Africa/KRISP-K002314/2020|EPI ISL 515690|B.1.5|South Africa|2020-07-22	0.0005412147	Africa
Africa|hCoV-19/South Africa/KRISP-K001329/2020|EPI ISL 515814|B.1.1.206|South Africa|2020-07-18	Africa|hCoV-19/South Africa/KRISP-K002314/2020|EPI ISL 515690|B.1.5|South Africa|2020-07-22	0.0005073220	Africa
Africa|hCoV-19/South Africa/KRISP-K001330/2020|EPI ISL 515815|B.1.1.206|South Africa|2020-07-18	Africa|hCoV-19/South Africa/KRISP-K002314/2020|EPI ISL 515690|B.1.5|South Africa|2020-07-22	0.0004396612	Africa
Africa|hCoV-19/South Africa/KRISP-K001331/2020|EPI ISL 515816|B.1.1.206|South Africa|2020-07-19	Africa|hCoV-19/South Africa/KRISP-K002314/2020|EPI ISL 515690|B.1.5|South Africa|2020-07-22	0.0004396716	Africa
Africa|hCoV-19/South Africa/KRISP-K001332/2020|EPI ISL 515817|B.1.1.62|South Africa|2020-07-19	Africa|hCoV-19/South Africa/KRISP-K002314/2020|EPI ISL 515690|B.1.5|South Africa|2020-07-22	0.0004735116	Africa
Africa|hCoV-19/South Africa/KRISP-K001333/2020|EPI ISL 515818|B.1.1.206|South Africa|2020-07-19	Africa|hCoV-19/South Africa/KRISP-K002314/2020|EPI ISL 515690|B.1.5|South Africa|2020-07-22	0.0004396628	Africa
Africa|hCoV-19/South Africa/KRISP-K001334/2020|EPI ISL 515819|B.1.1.206|South Africa|2020-07-19	Africa|hCoV-19/South Africa/KRISP-K002314/2020|EPI ISL 515690|B.1.5|South Africa|2020-07-22	0.0004735229	Africa
Africa|hCoV-19/South Africa/KRISP-K001335/2020|EPI ISL 515820|B.1.1.206|South Africa|2020-07-19	Africa|hCoV-19/South Africa/KRISP-K002314/2020|EPI ISL 515690|B.1.5|South Africa|2020-07-22	0.0005750524	Africa
Africa|hCoV-19/South Africa/KRISP-K001336/2020|EPI ISL 515821|B.1.1.62|South Africa|2020-07-19	Africa|hCoV-19/South Africa/KRISP-K002314/2020|EPI ISL 515690|B.1.5|South Africa|2020-07-22	0.0003720222	Africa
Africa|hCoV-19/South Africa/KRISP-K001337/2020|EPI ISL 515822|B.1.1.206|South Africa|2020-07-19	Africa|hCoV-19/South Africa/KRISP-K002314/2020|EPI ISL 515690|B.1.5|South Africa|2020-07-22	0.0004735324	Africa
Africa|hCoV-19/South Africa/KRISP-K001338/2020|EPI ISL 515823|B.1.5.16|South Africa|2020-07-18	Africa|hCoV-19/South Africa/KRISP-K002314/2020|EPI ISL 515690|B.1.5|South Africa|2020-07-22	0.0002705140	Africa
Africa|hCoV-19/South Africa/KRISP-K001339/2020|EPI ISL 515824|B.1.1.57|South Africa|2020-07-10	Africa|hCoV-19/South Africa/KRISP-K002314/2020|EPI ISL 515690|B.1.5|South Africa|2020-07-22	0.0004745870	Africa
Africa|hCoV-19/South Africa/KRISP-K001340/2020|EPI ISL 515825|B.1.1.206|South Africa|2020-07-10	Africa|hCoV-19/South Africa/KRISP-K002314/2020|EPI ISL 515690|B.1.5|South Africa|2020-07-22	0.0005073564	Africa
Africa|hCoV-19/South Africa/KRISP-K001341/2020|EPI ISL 515826|B.1.1.56|South Africa|2020-07-10	Africa|hCoV-19/South Africa/KRISP-K002314/2020|EPI ISL 515690|B.1.5|South Africa|2020-07-22	0.0004735117	Africa
Africa|hCoV-19/South Africa/KRISP-K001344/2020|EPI ISL 515829|B.1.1.254|South Africa|2020-07-13	Africa|hCoV-19/South Africa/KRISP-K002314/2020|EPI ISL 515690|B.1.5|South Africa|2020-07-22	0.0004058247	Africa
Africa|hCoV-19/South Africa/KRISP-K001345/2020|EPI ISL 515830|B.1.106|South Africa|2020-07-13	Africa|hCoV-19/South Africa/KRISP-K002314/2020|EPI ISL 515690|B.1.5|South Africa|2020-07-22	0.0004058136	Africa
Africa|hCoV-19/South Africa/KRISP-K001346/2020|EPI ISL 515831|H.1|South Africa|2020-07-13	Africa|hCoV-19/South Africa/KRISP-K002314/2020|EPI ISL 515690|B.1.5|South Africa|2020-07-22	0.0004058425	Africa
Africa|hCoV-19/South Africa/KRISP-K001347/2020|EPI ISL 515832|H.1|South Africa|2020-07-01	Africa|hCoV-19/South Africa/KRISP-K002314/2020|EPI ISL 515690|B.1.5|South Africa|2020-07-22	0.0003381735	Africa
Africa|hCoV-19/South Africa/KRISP-K001348/2020|EPI ISL 515833|B.1.5|South Africa|2020-07-01	Africa|hCoV-19/South Africa/KRISP-K002314/2020|EPI ISL 515690|B.1.5|South Africa|2020-07-22	0.0002028724	Africa
Africa|hCoV-19/South Africa/KRISP-K001349/2020|EPI ISL 515834|B.1.5|South Africa|2020-07-01	Africa|hCoV-19/South Africa/KRISP-K002314/2020|EPI ISL 515690|B.1.5|South Africa|2020-07-22	0.0004091853	Africa
Africa|hCoV-19/South Africa/KRISP-K001350/2020|EPI ISL 515835|B.1.1.273|South Africa|2020-06-30	Africa|hCoV-19/South Africa/KRISP-K002314/2020|EPI ISL 515690|B.1.5|South Africa|2020-07-22	0.0004396629	Africa
Africa|hCoV-19/South Africa/KRISP-K001351/2020|EPI ISL 515836|B.1.1.206|South Africa|2020-07-01	Africa|hCoV-19/South Africa/KRISP-K002314/2020|EPI ISL 515690|B.1.5|South Africa|2020-07-22	0.0005750524	Africa
Africa|hCoV-19/South Africa/KRISP-K001352/2020|EPI ISL 515837|B.1.1|South Africa|2020-06-24	Africa|hCoV-19/South Africa/KRISP-K002314/2020|EPI ISL 515690|B.1.5|South Africa|2020-07-22	0.0003719896	Africa
Africa|hCoV-19/South Africa/KRISP-K001353/2020|EPI ISL 515838|B.1.1.1|South Africa|2020-07-01	Africa|hCoV-19/South Africa/KRISP-K002314/2020|EPI ISL 515690|B.1.5|South Africa|2020-07-22	0.0006088646	Africa
Africa|hCoV-19/South Africa/KRISP-K001354/2020|EPI ISL 515839|B.1.1.273|South Africa|2020-07-01	Africa|hCoV-19/South Africa/KRISP-K002314/2020|EPI ISL 515690|B.1.5|South Africa|2020-07-22	0.0005073461	Africa
Africa|hCoV-19/South Africa/KRISP-K001355/2020|EPI ISL 515840|B.1.1.273|South Africa|2020-07-17	Africa|hCoV-19/South Africa/KRISP-K002314/2020|EPI ISL 515690|B.1.5|South Africa|2020-07-22	0.0004058343	Africa
Africa|hCoV-19/South Africa/KRISP-K001356/2020|EPI ISL 515841|B.1.1.34|South Africa|2020-07-16	Africa|hCoV-19/South Africa/KRISP-K002314/2020|EPI ISL 515690|B.1.5|South Africa|2020-07-22	0.0003720059	Africa
Africa|hCoV-19/South Africa/KRISP-K001357/2020|EPI ISL 515842|C.1|South Africa|2020-07-16	Africa|hCoV-19/South Africa/KRISP-K002314/2020|EPI ISL 515690|B.1.5|South Africa|2020-07-22	0.0007104477	Africa
Africa|hCoV-19/South Africa/KRISP-K001358/2020|EPI ISL 515843|H.1|South Africa|2020-07-15	Africa|hCoV-19/South Africa/KRISP-K002314/2020|EPI ISL 515690|B.1.5|South Africa|2020-07-22	0.0004058603	Africa
Africa|hCoV-19/South Africa/KRISP-K001359/2020|EPI ISL 515844|B.1.1.273|South Africa|2020-07-16	Africa|hCoV-19/South Africa/KRISP-K002314/2020|EPI ISL 515690|B.1.5|South Africa|2020-07-22	0.0005411436	Africa
Africa|hCoV-19/South Africa/KRISP-K001360/2020|EPI ISL 515845|B.1.1.206|South Africa|2020-07-16	Africa|hCoV-19/South Africa/KRISP-K002314/2020|EPI ISL 515690|B.1.5|South Africa|2020-07-22	0.0005412148	Africa
Africa|hCoV-19/South Africa/KRISP-K001361/2020|EPI ISL 515846|C.1|South Africa|2020-07-16	Africa|hCoV-19/South Africa/KRISP-K002314/2020|EPI ISL 515690|B.1.5|South Africa|2020-07-22	0.0006428033	Africa
Africa|hCoV-19/South Africa/KRISP-K001362/2020|EPI ISL 515847|B.1.1|South Africa|2020-07-15	Africa|hCoV-19/South Africa/KRISP-K002314/2020|EPI ISL 515690|B.1.5|South Africa|2020-07-22	0.0003720147	Africa
Africa|hCoV-19/South Africa/KRISP-K001363/2020|EPI ISL 515848|H.1|South Africa|2020-07-17	Africa|hCoV-19/South Africa/KRISP-K002314/2020|EPI ISL 515690|B.1.5|South Africa|2020-07-22	0.0004058425	Africa
Africa|hCoV-19/South Africa/KRISP-K001364/2020|EPI ISL 515849|B.1.1.273|South Africa|2020-07-16	Africa|hCoV-19/South Africa/KRISP-K002314/2020|EPI ISL 515690|B.1.5|South Africa|2020-07-22	0.0003719896	Africa
Africa|hCoV-19/South Africa/KRISP-K001365/2020|EPI ISL 515850|B.1.1.273|South Africa|2020-07-16	Africa|hCoV-19/South Africa/KRISP-K002314/2020|EPI ISL 515690|B.1.5|South Africa|2020-07-22	0.0004735229	Africa
Africa|hCoV-19/South Africa/KRISP-K001366/2020|EPI ISL 515851|B.1.140|South Africa|2020-07-16	Africa|hCoV-19/South Africa/KRISP-K002314/2020|EPI ISL 515690|B.1.5|South Africa|2020-07-22	0.0004735021	Africa
Africa|hCoV-19/South Africa/KRISP-K001367/2020|EPI ISL 515852|B.1.1.273|South Africa|2020-07-16	Africa|hCoV-19/South Africa/KRISP-K002314/2020|EPI ISL 515690|B.1.5|South Africa|2020-07-22	0.0003719896	Africa
Africa|hCoV-19/South Africa/KRISP-K001368/2020|EPI ISL 515853|B.1.1.273|South Africa|2020-07-15	Africa|hCoV-19/South Africa/KRISP-K002314/2020|EPI ISL 515690|B.1.5|South Africa|2020-07-22	0.0004734814	Africa
Africa|hCoV-19/South Africa/KRISP-K001370/2020|EPI ISL 515855|H.1|South Africa|2020-07-15	Africa|hCoV-19/South Africa/KRISP-K002314/2020|EPI ISL 515690|B.1.5|South Africa|2020-07-22	0.0003734379	Africa
Africa|hCoV-19/South Africa/KRISP-K001372/2020|EPI ISL 515857|B.1.1.52|South Africa|2020-07-15	Africa|hCoV-19/South Africa/KRISP-K002314/2020|EPI ISL 515690|B.1.5|South Africa|2020-07-22	0.0004066580	Africa
Africa|hCoV-19/South Africa/KRISP-K001373/2020|EPI ISL 515858|B.1.1.273|South Africa|2020-07-17	Africa|hCoV-19/South Africa/KRISP-K002314/2020|EPI ISL 515690|B.1.5|South Africa|2020-07-22	0.0004735022	Africa
Africa|hCoV-19/South Africa/KRISP-K001374/2020|EPI ISL 515859|B.1.1.273|South Africa|2020-07-16	Africa|hCoV-19/South Africa/KRISP-K002314/2020|EPI ISL 515690|B.1.5|South Africa|2020-07-22	0.0004735246	Africa
Africa|hCoV-19/South Africa/KRISP-K001375/2020|EPI ISL 515860|B.1.1.273|South Africa|2020-07-16	Africa|hCoV-19/South Africa/KRISP-K002314/2020|EPI ISL 515690|B.1.5|South Africa|2020-07-22	0.0005073118	Africa
Africa|hCoV-19/South Africa/KRISP-K001377/2020|EPI ISL 515862|B.1.1.206|South Africa|2020-07-16	Africa|hCoV-19/South Africa/KRISP-K002314/2020|EPI ISL 515690|B.1.5|South Africa|2020-07-22	0.0004058329	Africa
Africa|hCoV-19/South Africa/KRISP-K001378/2020|EPI ISL 515863|B.1.1.117|South Africa|2020-07-17	Africa|hCoV-19/South Africa/KRISP-K002314/2020|EPI ISL 515690|B.1.5|South Africa|2020-07-22	0.0003381655	Africa
Africa|hCoV-19/South Africa/KRISP-K001379/2020|EPI ISL 515864|B.1.1.206|South Africa|2020-07-09	Africa|hCoV-19/South Africa/KRISP-K002314/2020|EPI ISL 515690|B.1.5|South Africa|2020-07-22	0.0004396612	Africa
Africa|hCoV-19/South Africa/KRISP-K001380/2020|EPI ISL 515865|B.1.1.206|South Africa|2020-07-19	Africa|hCoV-19/South Africa/KRISP-K002314/2020|EPI ISL 515690|B.1.5|South Africa|2020-07-22	0.0004735022	Africa
Africa|hCoV-19/South Africa/KRISP-K001381/2020|EPI ISL 515866|C.1|South Africa|2020-07-19	Africa|hCoV-19/South Africa/KRISP-K002314/2020|EPI ISL 515690|B.1.5|South Africa|2020-07-22	0.0007443113	Africa
Africa|hCoV-19/South Africa/KRISP-K001383/2020|EPI ISL 515867|B.1.1.206|South Africa|2020-07-17	Africa|hCoV-19/South Africa/KRISP-K002314/2020|EPI ISL 515690|B.1.5|South Africa|2020-07-22	0.0006089303	Africa
Africa|hCoV-19/South Africa/KRISP-K001384/2020|EPI ISL 515868|B.1.1.206|South Africa|2020-07-17	Africa|hCoV-19/South Africa/KRISP-K002314/2020|EPI ISL 515690|B.1.5|South Africa|2020-07-22	0.0005411910	Africa
Africa|hCoV-19/South Africa/KRISP-K001385/2020|EPI ISL 515869|B.1.1.206|South Africa|2020-07-09	Africa|hCoV-19/South Africa/KRISP-K002314/2020|EPI ISL 515690|B.1.5|South Africa|2020-07-22	0.0004058329	Africa
Africa|hCoV-19/South Africa/KRISP-K001386/2020|EPI ISL 515870|C.1|South Africa|2020-07-17	Africa|hCoV-19/South Africa/KRISP-K002314/2020|EPI ISL 515690|B.1.5|South Africa|2020-07-22	0.0006427599	Africa
Africa|hCoV-19/South Africa/KRISP-K001388/2020|EPI ISL 515872|B.1.1.62|South Africa|2020-07-18	Africa|hCoV-19/South Africa/KRISP-K002314/2020|EPI ISL 515690|B.1.5|South Africa|2020-07-22	0.0004396909	Africa
Africa|hCoV-19/South Africa/KRISP-K001390/2020|EPI ISL 515874|B.1.140|South Africa|2020-07-20	Africa|hCoV-19/South Africa/KRISP-K002314/2020|EPI ISL 515690|B.1.5|South Africa|2020-07-22	0.0004396893	Africa
Africa|hCoV-19/South Africa/KRISP-K001391/2020|EPI ISL 515875|C.9|South Africa|2020-07-18	Africa|hCoV-19/South Africa/KRISP-K002314/2020|EPI ISL 515690|B.1.5|South Africa|2020-07-22	0.0006088379	Africa
Africa|hCoV-19/South Africa/KRISP-K001393/2020|EPI ISL 515877|B.1.1.206|South Africa|2020-07-16	Africa|hCoV-19/South Africa/KRISP-K002314/2020|EPI ISL 515690|B.1.5|South Africa|2020-07-22	0.0004058151	Africa
Africa|hCoV-19/South Africa/KRISP-K001394/2020|EPI ISL 515878|B.1.1.273|South Africa|2020-07-18	Africa|hCoV-19/South Africa/KRISP-K002314/2020|EPI ISL 515690|B.1.5|South Africa|2020-07-22	0.0004734814	Africa
Africa|hCoV-19/South Africa/KRISP-K001395/2020|EPI ISL 515879|B.1.1.273|South Africa|2020-07-19	Africa|hCoV-19/South Africa/KRISP-K002314/2020|EPI ISL 515690|B.1.5|South Africa|2020-07-22	0.0005198757	Africa
Africa|hCoV-19/South Africa/KRISP-K001397/2020|EPI ISL 515880|C.9|South Africa|2020-07-18	Africa|hCoV-19/South Africa/KRISP-K002314/2020|EPI ISL 515690|B.1.5|South Africa|2020-07-22	0.0006130466	Africa
Africa|hCoV-19/South Africa/KRISP-K001398/2020|EPI ISL 515881|B.1.1.206|South Africa|2020-07-18	Africa|hCoV-19/South Africa/KRISP-K002314/2020|EPI ISL 515690|B.1.5|South Africa|2020-07-22	0.0005412147	Africa
Africa|hCoV-19/South Africa/KRISP-K001399/2020|EPI ISL 515882|B.1.1.206|South Africa|2020-07-18	Africa|hCoV-19/South Africa/KRISP-K002314/2020|EPI ISL 515690|B.1.5|South Africa|2020-07-22	0.0003719984	Africa
Africa|hCoV-19/South Africa/KRISP-K001400/2020|EPI ISL 515883|B.1.106|South Africa|2020-07-17	Africa|hCoV-19/South Africa/KRISP-K002314/2020|EPI ISL 515690|B.1.5|South Africa|2020-07-22	0.0003043150	Africa
Africa|hCoV-19/South Africa/KRISP-K001402/2020|EPI ISL 515885|B.1.1.206|South Africa|2020-07-18	Africa|hCoV-19/South Africa/KRISP-K002314/2020|EPI ISL 515690|B.1.5|South Africa|2020-07-22	0.0004396821	Africa
Africa|hCoV-19/South Africa/KRISP-K001403/2020|EPI ISL 515886|B.1.1.206|South Africa|2020-07-18	Africa|hCoV-19/South Africa/KRISP-K002314/2020|EPI ISL 515690|B.1.5|South Africa|2020-07-22	0.0004058425	Africa
Africa|hCoV-19/South Africa/KRISP-K001405/2020|EPI ISL 515888|B.1.1.206|South Africa|2020-07-18	Africa|hCoV-19/South Africa/KRISP-K002314/2020|EPI ISL 515690|B.1.5|South Africa|2020-07-22	0.0004735229	Africa
Africa|hCoV-19/South Africa/KRISP-K001407/2020|EPI ISL 515890|C.9|South Africa|2020-07-18	Africa|hCoV-19/South Africa/KRISP-K002314/2020|EPI ISL 515690|B.1.5|South Africa|2020-07-22	0.0006447688	Africa
Africa|hCoV-19/South Africa/KRISP-K001408/2020|EPI ISL 515891|B.1.1.206|South Africa|2020-07-18	Africa|hCoV-19/South Africa/KRISP-K002314/2020|EPI ISL 515690|B.1.5|South Africa|2020-07-22	0.0004058425	Africa
Africa|hCoV-19/South Africa/KRISP-K001409/2020|EPI ISL 515892|B.1.1.273|South Africa|2020-07-17	Africa|hCoV-19/South Africa/KRISP-K002314/2020|EPI ISL 515690|B.1.5|South Africa|2020-07-22	0.0005411930	Africa
Africa|hCoV-19/South Africa/KRISP-K001410/2020|EPI ISL 515893|C.1|South Africa|2020-07-17	Africa|hCoV-19/South Africa/KRISP-K002314/2020|EPI ISL 515690|B.1.5|South Africa|2020-07-22	0.0005750408	Africa
Africa|hCoV-19/South Africa/KRISP-K002162/2020|EPI ISL 515568|H.1|South Africa|2020-07-08	Africa|hCoV-19/South Africa/KRISP-K002314/2020|EPI ISL 515690|B.1.5|South Africa|2020-07-22	0.0004058425	Africa
Africa|hCoV-19/South Africa/KRISP-K002163/2020|EPI ISL 515569|B.1.1.206|South Africa|2020-07-22	Africa|hCoV-19/South Africa/KRISP-K002314/2020|EPI ISL 515690|B.1.5|South Africa|2020-07-22	0.0004396805	Africa
Africa|hCoV-19/South Africa/KRISP-K002165/2020|EPI ISL 515571|B.1.1.206|South Africa|2020-07-22	Africa|hCoV-19/South Africa/KRISP-K002314/2020|EPI ISL 515690|B.1.5|South Africa|2020-07-22	0.0004777069	Africa
Africa|hCoV-19/South Africa/KRISP-K002168/2020|EPI ISL 515572|B.1.1|South Africa|2020-07-01	Africa|hCoV-19/South Africa/KRISP-K002314/2020|EPI ISL 515690|B.1.5|South Africa|2020-07-22	0.0003519448	Africa
Africa|hCoV-19/South Africa/KRISP-K002171/2020|EPI ISL 515573|H.1|South Africa|2020-07-08	Africa|hCoV-19/South Africa/KRISP-K002314/2020|EPI ISL 515690|B.1.5|South Africa|2020-07-22	0.0003720146	Africa
Africa|hCoV-19/South Africa/KRISP-K002172/2020|EPI ISL 515574|B.1|South Africa|2020-07-08	Africa|hCoV-19/South Africa/KRISP-K002314/2020|EPI ISL 515690|B.1.5|South Africa|2020-07-22	0.0004399245	Africa
Africa|hCoV-19/South Africa/KRISP-K002173/2020|EPI ISL 515575|B.1.1.206|South Africa|2020-07-08	Africa|hCoV-19/South Africa/KRISP-K002314/2020|EPI ISL 515690|B.1.5|South Africa|2020-07-22	0.0005412256	Africa
Africa|hCoV-19/South Africa/KRISP-K002174/2020|EPI ISL 515576|B.1.1.206|South Africa|2020-07-09	Africa|hCoV-19/South Africa/KRISP-K002314/2020|EPI ISL 515690|B.1.5|South Africa|2020-07-22	0.0004091950	Africa
Africa|hCoV-19/South Africa/KRISP-K002175/2020|EPI ISL 515577|B.1.1.57|South Africa|2020-07-09	Africa|hCoV-19/South Africa/KRISP-K002314/2020|EPI ISL 515690|B.1.5|South Africa|2020-07-22	0.0003407031	Africa
Africa|hCoV-19/South Africa/KRISP-K002176/2020|EPI ISL 515578|B.1.1.206|South Africa|2020-06-29	Africa|hCoV-19/South Africa/KRISP-K002314/2020|EPI ISL 515690|B.1.5|South Africa|2020-07-22	0.0003498185	Africa
Africa|hCoV-19/South Africa/KRISP-K002177/2020|EPI ISL 515579|B.1.1.57|South Africa|2020-07-09	Africa|hCoV-19/South Africa/KRISP-K002314/2020|EPI ISL 515690|B.1.5|South Africa|2020-07-22	0.0003406562	Africa
Africa|hCoV-19/South Africa/KRISP-K002179/2020|EPI ISL 515580|B.1.1.273|South Africa|2020-07-08	Africa|hCoV-19/South Africa/KRISP-K002314/2020|EPI ISL 515690|B.1.5|South Africa|2020-07-22	0.0004058425	Africa
Africa|hCoV-19/South Africa/KRISP-K002182/2020|EPI ISL 515581|B.1.1|South Africa|2020-07-08	Africa|hCoV-19/South Africa/KRISP-K002314/2020|EPI ISL 515690|B.1.5|South Africa|2020-07-22	0.0004482198	Africa
Africa|hCoV-19/South Africa/KRISP-K002183/2020|EPI ISL 515582|B.1.1.206|South Africa|2020-07-09	Africa|hCoV-19/South Africa/KRISP-K002314/2020|EPI ISL 515690|B.1.5|South Africa|2020-07-22	0.0005412256	Africa
Africa|hCoV-19/South Africa/KRISP-K002185/2020|EPI ISL 515584|B.1.1.84|South Africa|2020-06-30	Africa|hCoV-19/South Africa/KRISP-K002314/2020|EPI ISL 515690|B.1.5|South Africa|2020-07-22	0.0003381735	Africa
Africa|hCoV-19/South Africa/KRISP-K002186/2020|EPI ISL 515585|B.1.1.84|South Africa|2020-06-30	Africa|hCoV-19/South Africa/KRISP-K002314/2020|EPI ISL 515690|B.1.5|South Africa|2020-07-22	0.0004396419	Africa
Africa|hCoV-19/South Africa/KRISP-K002187/2020|EPI ISL 515586|B.1.1.273|South Africa|2020-07-08	Africa|hCoV-19/South Africa/KRISP-K002314/2020|EPI ISL 515690|B.1.5|South Africa|2020-07-22	0.0004396524	Africa
Africa|hCoV-19/South Africa/KRISP-K002188/2020|EPI ISL 515587|B.1.5|South Africa|2020-07-08	Africa|hCoV-19/South Africa/KRISP-K002314/2020|EPI ISL 515690|B.1.5|South Africa|2020-07-22	0.0001706713	Africa
Africa|hCoV-19/South Africa/KRISP-K002189/2020|EPI ISL 515588|B.1.5|South Africa|2020-07-08	Africa|hCoV-19/South Africa/KRISP-K002314/2020|EPI ISL 515690|B.1.5|South Africa|2020-07-22	0.0002045703	Africa
Africa|hCoV-19/South Africa/KRISP-K002190/2020|EPI ISL 515589|B.1.1.62|South Africa|2020-07-14	Africa|hCoV-19/South Africa/KRISP-K002314/2020|EPI ISL 515690|B.1.5|South Africa|2020-07-22	0.0004058506	Africa
Africa|hCoV-19/South Africa/KRISP-K002191/2020|EPI ISL 515590|B.1.5|South Africa|2020-07-06	Africa|hCoV-19/South Africa/KRISP-K002314/2020|EPI ISL 515690|B.1.5|South Africa|2020-07-22	0.0002042660	Africa
Africa|hCoV-19/South Africa/KRISP-K002194/2020|EPI ISL 515592|B.1.1.40|South Africa|2020-07-16	Africa|hCoV-19/South Africa/KRISP-K002314/2020|EPI ISL 515690|B.1.5|South Africa|2020-07-22	0.0005411308	Africa
Africa|hCoV-19/South Africa/KRISP-K002195/2020|EPI ISL 515593|C.1|South Africa|2020-07-10	Africa|hCoV-19/South Africa/KRISP-K002314/2020|EPI ISL 515690|B.1.5|South Africa|2020-07-22	0.0005416197	Africa
Africa|hCoV-19/South Africa/KRISP-K002196/2020|EPI ISL 515594|B.1.1.273|South Africa|2020-07-05	Africa|hCoV-19/South Africa/KRISP-K002314/2020|EPI ISL 515690|B.1.5|South Africa|2020-07-22	0.0004396524	Africa
Africa|hCoV-19/South Africa/KRISP-K002197/2020|EPI ISL 515595|B.1.1.206|South Africa|2020-07-13	Africa|hCoV-19/South Africa/KRISP-K002314/2020|EPI ISL 515690|B.1.5|South Africa|2020-07-22	0.0004205801	Africa
Africa|hCoV-19/South Africa/KRISP-K002198/2020|EPI ISL 515596|B.1.5|South Africa|2020-07-17	Africa|hCoV-19/South Africa/KRISP-K002314/2020|EPI ISL 515690|B.1.5|South Africa|2020-07-22	0.0003382844	Africa
Africa|hCoV-19/South Africa/KRISP-K002199/2020|EPI ISL 515597|B.1.140|South Africa|2020-07-14	Africa|hCoV-19/South Africa/KRISP-K002314/2020|EPI ISL 515690|B.1.5|South Africa|2020-07-22	0.0003381803	Africa
Africa|hCoV-19/South Africa/KRISP-K002200/2020|EPI ISL 515598|B.1.144|South Africa|2020-07-01	Africa|hCoV-19/South Africa/KRISP-K002314/2020|EPI ISL 515690|B.1.5|South Africa|2020-07-22	0.0002111238	Africa
Africa|hCoV-19/South Africa/KRISP-K002201/2020|EPI ISL 515599|B.1.106|South Africa|2020-07-01	Africa|hCoV-19/South Africa/KRISP-K002314/2020|EPI ISL 515690|B.1.5|South Africa|2020-07-22	0.0003743350	Africa
Africa|hCoV-19/South Africa/KRISP-K002202/2020|EPI ISL 515600|B.1.140|South Africa|2020-07-16	Africa|hCoV-19/South Africa/KRISP-K002314/2020|EPI ISL 515690|B.1.5|South Africa|2020-07-22	0.0003381803	Africa
Africa|hCoV-19/South Africa/KRISP-K002203/2020|EPI ISL 515601|B.1.140|South Africa|2020-07-09	Africa|hCoV-19/South Africa/KRISP-K002314/2020|EPI ISL 515690|B.1.5|South Africa|2020-07-22	0.0004058425	Africa
Africa|hCoV-19/South Africa/KRISP-K002204/2020|EPI ISL 515602|B.1.1.273|South Africa|2020-07-18	Africa|hCoV-19/South Africa/KRISP-K002314/2020|EPI ISL 515690|B.1.5|South Africa|2020-07-22	0.0004396524	Africa
Africa|hCoV-19/South Africa/KRISP-K002205/2020|EPI ISL 515603|B.1.106|South Africa|2020-07-16	Africa|hCoV-19/South Africa/KRISP-K002314/2020|EPI ISL 515690|B.1.5|South Africa|2020-07-22	0.0005108094	Africa
Africa|hCoV-19/South Africa/KRISP-K002206/2020|EPI ISL 515604|B.1.1.273|South Africa|2020-07-17	Africa|hCoV-19/South Africa/KRISP-K002314/2020|EPI ISL 515690|B.1.5|South Africa|2020-07-22	0.0004734927	Africa
Africa|hCoV-19/South Africa/KRISP-K002209/2020|EPI ISL 515606|B.1.140|South Africa|2020-07-24	Africa|hCoV-19/South Africa/KRISP-K002314/2020|EPI ISL 515690|B.1.5|South Africa|2020-07-22	0.0006089570	Africa
Africa|hCoV-19/South Africa/KRISP-K002210/2020|EPI ISL 515607|B.1.1.117|South Africa|2020-07-24	Africa|hCoV-19/South Africa/KRISP-K002314/2020|EPI ISL 515690|B.1.5|South Africa|2020-07-22	0.0004399587	Africa
Africa|hCoV-19/South Africa/KRISP-K002211/2020|EPI ISL 515608|B.1.140|South Africa|2020-07-08	Africa|hCoV-19/South Africa/KRISP-K002314/2020|EPI ISL 515690|B.1.5|South Africa|2020-07-22	0.0004131245	Africa
Africa|hCoV-19/South Africa/KRISP-K002213/2020|EPI ISL 515610|C.1|South Africa|2020-07-30	Africa|hCoV-19/South Africa/KRISP-K002314/2020|EPI ISL 515690|B.1.5|South Africa|2020-07-22	0.0005074935	Africa
Africa|hCoV-19/South Africa/KRISP-K002214/2020|EPI ISL 515611|B.1.1.117|South Africa|2020-07-30	Africa|hCoV-19/South Africa/KRISP-K002314/2020|EPI ISL 515690|B.1.5|South Africa|2020-07-22	0.0003452784	Africa
Africa|hCoV-19/South Africa/KRISP-K002215/2020|EPI ISL 515612|B.1.1.206|South Africa|2020-07-30	Africa|hCoV-19/South Africa/KRISP-K002314/2020|EPI ISL 515690|B.1.5|South Africa|2020-07-22	0.0004735325	Africa
Africa|hCoV-19/South Africa/KRISP-K002216/2020|EPI ISL 515613|B.1.1.206|South Africa|2020-07-18	Africa|hCoV-19/South Africa/KRISP-K002314/2020|EPI ISL 515690|B.1.5|South Africa|2020-07-22	0.0004431134	Africa
Africa|hCoV-19/South Africa/KRISP-K002217/2020|EPI ISL 515614|B.1.144|South Africa|2020-07-18	Africa|hCoV-19/South Africa/KRISP-K002314/2020|EPI ISL 515690|B.1.5|South Africa|2020-07-22	0.0002085268	Africa
Africa|hCoV-19/South Africa/KRISP-K002218/2020|EPI ISL 515615|B.1.1.206|South Africa|2020-07-17	Africa|hCoV-19/South Africa/KRISP-K002314/2020|EPI ISL 515690|B.1.5|South Africa|2020-07-22	0.0005771154	Africa
Africa|hCoV-19/South Africa/KRISP-K002219/2020|EPI ISL 515616|H.1|South Africa|2020-07-21	Africa|hCoV-19/South Africa/KRISP-K002314/2020|EPI ISL 515690|B.1.5|South Africa|2020-07-22	0.0004061172	Africa
Africa|hCoV-19/South Africa/KRISP-K002220/2020|EPI ISL 515617|B.1.144|South Africa|2020-07-13	Africa|hCoV-19/South Africa/KRISP-K002314/2020|EPI ISL 515690|B.1.5|South Africa|2020-07-22	0.0002419302	Africa
Africa|hCoV-19/South Africa/KRISP-K002221/2020|EPI ISL 515618|B.1.1.206|South Africa|2020-07-20	Africa|hCoV-19/South Africa/KRISP-K002314/2020|EPI ISL 515690|B.1.5|South Africa|2020-07-22	0.0003856683	Africa
Africa|hCoV-19/South Africa/KRISP-K002222/2020|EPI ISL 515619|B.1.106|South Africa|2020-07-21	Africa|hCoV-19/South Africa/KRISP-K002314/2020|EPI ISL 515690|B.1.5|South Africa|2020-07-22	0.0002029741	Africa
Africa|hCoV-19/South Africa/KRISP-K002223/2020|EPI ISL 515620|C.1|South Africa|2020-07-21	Africa|hCoV-19/South Africa/KRISP-K002314/2020|EPI ISL 515690|B.1.5|South Africa|2020-07-22	0.0005155911	Africa
Africa|hCoV-19/South Africa/KRISP-K002225/2020|EPI ISL 515621|B.1.1.206|South Africa|2020-07-21	Africa|hCoV-19/South Africa/KRISP-K002314/2020|EPI ISL 515690|B.1.5|South Africa|2020-07-22	0.0004575824	Africa
Africa|hCoV-19/South Africa/KRISP-K002226/2020|EPI ISL 515622|B.1.1.254|South Africa|2020-07-21	Africa|hCoV-19/South Africa/KRISP-K002314/2020|EPI ISL 515690|B.1.5|South Africa|2020-07-22	0.0003720052	Africa
Africa|hCoV-19/South Africa/KRISP-K002227/2020|EPI ISL 515623|B.1.237|South Africa|2020-07-21	Africa|hCoV-19/South Africa/KRISP-K002314/2020|EPI ISL 515690|B.1.5|South Africa|2020-07-22	0.0003043344	Africa
Africa|hCoV-19/South Africa/KRISP-K002228/2020|EPI ISL 515624|B.1.5|South Africa|2020-07-20	Africa|hCoV-19/South Africa/KRISP-K002314/2020|EPI ISL 515690|B.1.5|South Africa|2020-07-22	0.0002446927	Africa
Africa|hCoV-19/South Africa/KRISP-K002229/2020|EPI ISL 515625|B.1.1.206|South Africa|2020-07-21	Africa|hCoV-19/South Africa/KRISP-K002314/2020|EPI ISL 515690|B.1.5|South Africa|2020-07-22	0.0005473922	Africa
Africa|hCoV-19/South Africa/KRISP-K002230/2020|EPI ISL 515626|C.1|South Africa|2020-07-21	Africa|hCoV-19/South Africa/KRISP-K002314/2020|EPI ISL 515690|B.1.5|South Africa|2020-07-22	0.0005493599	Africa
Africa|hCoV-19/South Africa/KRISP-K002231/2020|EPI ISL 515627|B.1.1|South Africa|2020-07-18	Africa|hCoV-19/South Africa/KRISP-K002314/2020|EPI ISL 515690|B.1.5|South Africa|2020-07-22	0.0003381802	Africa
Africa|hCoV-19/South Africa/KRISP-K002234/2020|EPI ISL 515628|C.1|South Africa|2020-07-21	Africa|hCoV-19/South Africa/KRISP-K002314/2020|EPI ISL 515690|B.1.5|South Africa|2020-07-22	0.0005411673	Africa
Africa|hCoV-19/South Africa/KRISP-K002237/2020|EPI ISL 515629|C.1|South Africa|2020-07-20	Africa|hCoV-19/South Africa/KRISP-K002314/2020|EPI ISL 515690|B.1.5|South Africa|2020-07-22	0.0005119861	Africa
Africa|hCoV-19/South Africa/KRISP-K002238/2020|EPI ISL 515630|B.1.1|South Africa|2020-07-20	Africa|hCoV-19/South Africa/KRISP-K002314/2020|EPI ISL 515690|B.1.5|South Africa|2020-07-22	0.0002804742	Africa
Africa|hCoV-19/South Africa/KRISP-K002239/2020|EPI ISL 515631|B.1.1.206|South Africa|2020-07-20	Africa|hCoV-19/South Africa/KRISP-K002314/2020|EPI ISL 515690|B.1.5|South Africa|2020-07-22	0.0004735135	Africa
Africa|hCoV-19/South Africa/KRISP-K002242/2020|EPI ISL 515633|B.1.5|South Africa|2020-07-21	Africa|hCoV-19/South Africa/KRISP-K002314/2020|EPI ISL 515690|B.1.5|South Africa|2020-07-22	0.0003065910	Africa
Africa|hCoV-19/South Africa/KRISP-K002243/2020|EPI ISL 515634|B.1.1.34|South Africa|2020-07-21	Africa|hCoV-19/South Africa/KRISP-K002314/2020|EPI ISL 515690|B.1.5|South Africa|2020-07-22	0.0005073220	Africa
Africa|hCoV-19/South Africa/KRISP-K002244/2020|EPI ISL 515635|B.1.106|South Africa|2020-07-20	Africa|hCoV-19/South Africa/KRISP-K002314/2020|EPI ISL 515690|B.1.5|South Africa|2020-07-22	0.0003043253	Africa
Africa|hCoV-19/South Africa/KRISP-K002249/2020|EPI ISL 515636|B.1.1|South Africa|2020-07-21	Africa|hCoV-19/South Africa/KRISP-K002314/2020|EPI ISL 515690|B.1.5|South Africa|2020-07-22	0.0004464453	Africa
Africa|hCoV-19/South Africa/KRISP-K002251/2020|EPI ISL 515638|B.1.1|South Africa|2020-07-21	Africa|hCoV-19/South Africa/KRISP-K002314/2020|EPI ISL 515690|B.1.5|South Africa|2020-07-22	0.0003419776	Africa
Africa|hCoV-19/South Africa/KRISP-K002253/2020|EPI ISL 515639|B.1.1.117|South Africa|2020-07-21	Africa|hCoV-19/South Africa/KRISP-K002314/2020|EPI ISL 515690|B.1.5|South Africa|2020-07-22	0.0004058328	Africa
Africa|hCoV-19/South Africa/KRISP-K002255/2020|EPI ISL 515640|B.1.1|South Africa|2020-07-21	Africa|hCoV-19/South Africa/KRISP-K002314/2020|EPI ISL 515690|B.1.5|South Africa|2020-07-22	0.0003732350	Africa
Africa|hCoV-19/South Africa/KRISP-K002256/2020|EPI ISL 515641|B.1.1.56|South Africa|2020-07-21	Africa|hCoV-19/South Africa/KRISP-K002314/2020|EPI ISL 515690|B.1.5|South Africa|2020-07-22	0.0005073664	Africa
Africa|hCoV-19/South Africa/KRISP-K002257/2020|EPI ISL 515642|B.1.1.206|South Africa|2020-07-19	Africa|hCoV-19/South Africa/KRISP-K002314/2020|EPI ISL 515690|B.1.5|South Africa|2020-07-22	0.0005073442	Africa
Africa|hCoV-19/South Africa/KRISP-K002258/2020|EPI ISL 515643|B.1.1.206|South Africa|2020-07-18	Africa|hCoV-19/South Africa/KRISP-K002314/2020|EPI ISL 515690|B.1.5|South Africa|2020-07-22	0.0003381655	Africa
Africa|hCoV-19/South Africa/KRISP-K002259/2020|EPI ISL 515644|C.1|South Africa|2020-07-18	Africa|hCoV-19/South Africa/KRISP-K002314/2020|EPI ISL 515690|B.1.5|South Africa|2020-07-22	0.0005073340	Africa
Africa|hCoV-19/South Africa/KRISP-K002260/2020|EPI ISL 515645|B.1.5|South Africa|2020-07-16	Africa|hCoV-19/South Africa/KRISP-K002314/2020|EPI ISL 515690|B.1.5|South Africa|2020-07-22	0.0000000000	Africa
Africa|hCoV-19/South Africa/KRISP-K002263/2020|EPI ISL 515646|B.1.1.206|South Africa|2020-07-19	Africa|hCoV-19/South Africa/KRISP-K002314/2020|EPI ISL 515690|B.1.5|South Africa|2020-07-22	0.0005117572	Africa
Africa|hCoV-19/South Africa/KRISP-K002264/2020|EPI ISL 515647|B.1.1.206|South Africa|2020-07-19	Africa|hCoV-19/South Africa/KRISP-K002314/2020|EPI ISL 515690|B.1.5|South Africa|2020-07-22	0.0004396805	Africa
Africa|hCoV-19/South Africa/KRISP-K002265/2020|EPI ISL 515648|B.1.1.62|South Africa|2020-07-20	Africa|hCoV-19/South Africa/KRISP-K002314/2020|EPI ISL 515690|B.1.5|South Africa|2020-07-22	0.0004459953	Africa
Africa|hCoV-19/South Africa/KRISP-K002266/2020|EPI ISL 515649|H.1|South Africa|2020-07-20	Africa|hCoV-19/South Africa/KRISP-K002314/2020|EPI ISL 515690|B.1.5|South Africa|2020-07-22	0.0004400485	Africa
Africa|hCoV-19/South Africa/KRISP-K002268/2020|EPI ISL 515650|C.1|South Africa|2020-07-20	Africa|hCoV-19/South Africa/KRISP-K002314/2020|EPI ISL 515690|B.1.5|South Africa|2020-07-22	0.0005073341	Africa
Africa|hCoV-19/South Africa/KRISP-K002269/2020|EPI ISL 515651|B.1.1.1|South Africa|2020-07-21	Africa|hCoV-19/South Africa/KRISP-K002314/2020|EPI ISL 515690|B.1.5|South Africa|2020-07-22	0.0004396716	Africa
Africa|hCoV-19/South Africa/KRISP-K002270/2020|EPI ISL 515652|B.1.1.206|South Africa|2020-07-20	Africa|hCoV-19/South Africa/KRISP-K002314/2020|EPI ISL 515690|B.1.5|South Africa|2020-07-22	0.0004408090	Africa
Africa|hCoV-19/South Africa/KRISP-K002271/2020|EPI ISL 515653|B.1.1.206|South Africa|2020-07-19	Africa|hCoV-19/South Africa/KRISP-K002314/2020|EPI ISL 515690|B.1.5|South Africa|2020-07-22	0.0003381655	Africa
Africa|hCoV-19/South Africa/KRISP-K002273/2020|EPI ISL 515654|C.1|South Africa|2020-07-21	Africa|hCoV-19/South Africa/KRISP-K002314/2020|EPI ISL 515690|B.1.5|South Africa|2020-07-22	0.0005750019	Africa
Africa|hCoV-19/South Africa/KRISP-K002274/2020|EPI ISL 515655|B.1.1.206|South Africa|2020-07-21	Africa|hCoV-19/South Africa/KRISP-K002314/2020|EPI ISL 515690|B.1.5|South Africa|2020-07-22	0.0004396524	Africa
Africa|hCoV-19/South Africa/KRISP-K002278/2020|EPI ISL 515658|B.1.1.206|South Africa|2020-07-21	Africa|hCoV-19/South Africa/KRISP-K002314/2020|EPI ISL 515690|B.1.5|South Africa|2020-07-22	0.0005412148	Africa
Africa|hCoV-19/South Africa/KRISP-K002279/2020|EPI ISL 515659|B.1.1.206|South Africa|2020-07-21	Africa|hCoV-19/South Africa/KRISP-K002314/2020|EPI ISL 515690|B.1.5|South Africa|2020-07-22	0.0005412148	Africa
Africa|hCoV-19/South Africa/KRISP-K002280/2020|EPI ISL 515660|C.1|South Africa|2020-07-21	Africa|hCoV-19/South Africa/KRISP-K002314/2020|EPI ISL 515690|B.1.5|South Africa|2020-07-22	0.0005412039	Africa
Africa|hCoV-19/South Africa/KRISP-K002281/2020|EPI ISL 515661|B.1.1.1|South Africa|2020-07-21	Africa|hCoV-19/South Africa/KRISP-K002314/2020|EPI ISL 515690|B.1.5|South Africa|2020-07-22	0.0003719984	Africa
Africa|hCoV-19/South Africa/KRISP-K002282/2020|EPI ISL 515662|C.2|South Africa|2020-07-21	Africa|hCoV-19/South Africa/KRISP-K002314/2020|EPI ISL 515690|B.1.5|South Africa|2020-07-22	0.0006088380	Africa
Africa|hCoV-19/South Africa/KRISP-K002283/2020|EPI ISL 515663|B.1.1.206|South Africa|2020-07-12	Africa|hCoV-19/South Africa/KRISP-K002314/2020|EPI ISL 515690|B.1.5|South Africa|2020-07-22	0.0003749433	Africa
Africa|hCoV-19/South Africa/KRISP-K002284/2020|EPI ISL 515664|B.1.1.206|South Africa|2020-07-21	Africa|hCoV-19/South Africa/KRISP-K002314/2020|EPI ISL 515690|B.1.5|South Africa|2020-07-22	0.0005970918	Africa
Africa|hCoV-19/South Africa/KRISP-K002287/2020|EPI ISL 515665|B.1.1.206|South Africa|2020-07-19	Africa|hCoV-19/South Africa/KRISP-K002314/2020|EPI ISL 515690|B.1.5|South Africa|2020-07-22	0.0004735225	Africa
Africa|hCoV-19/South Africa/KRISP-K002288/2020|EPI ISL 515666|B.1.1.206|South Africa|2020-07-21	Africa|hCoV-19/South Africa/KRISP-K002314/2020|EPI ISL 515690|B.1.5|South Africa|2020-07-22	0.0005411545	Africa
Africa|hCoV-19/South Africa/KRISP-K002289/2020|EPI ISL 515667|B.1.1.34|South Africa|2020-07-20	Africa|hCoV-19/South Africa/KRISP-K002314/2020|EPI ISL 515690|B.1.5|South Africa|2020-07-22	0.0004092970	Africa
Africa|hCoV-19/South Africa/KRISP-K002290/2020|EPI ISL 515668|B.1.1.206|South Africa|2020-07-23	Africa|hCoV-19/South Africa/KRISP-K002314/2020|EPI ISL 515690|B.1.5|South Africa|2020-07-22	0.0004396806	Africa
Africa|hCoV-19/South Africa/KRISP-K002291/2020|EPI ISL 515669|C.1|South Africa|2020-07-22	Africa|hCoV-19/South Africa/KRISP-K002314/2020|EPI ISL 515690|B.1.5|South Africa|2020-07-22	0.0007109045	Africa
Africa|hCoV-19/South Africa/KRISP-K002292/2020|EPI ISL 515670|B.1.1.206|South Africa|2020-07-22	Africa|hCoV-19/South Africa/KRISP-K002314/2020|EPI ISL 515690|B.1.5|South Africa|2020-07-22	0.0004093722	Africa
Africa|hCoV-19/South Africa/KRISP-K002293/2020|EPI ISL 515671|C.1|South Africa|2020-07-23	Africa|hCoV-19/South Africa/KRISP-K002314/2020|EPI ISL 515690|B.1.5|South Africa|2020-07-22	0.0006426752	Africa
Africa|hCoV-19/South Africa/KRISP-K002295/2020|EPI ISL 515672|B.1.1.206|South Africa|2020-07-23	Africa|hCoV-19/South Africa/KRISP-K002314/2020|EPI ISL 515690|B.1.5|South Africa|2020-07-22	0.0004396716	Africa
Africa|hCoV-19/South Africa/KRISP-K002296/2020|EPI ISL 515673|B.1.1.206|South Africa|2020-07-21	Africa|hCoV-19/South Africa/KRISP-K002314/2020|EPI ISL 515690|B.1.5|South Africa|2020-07-22	0.0003543044	Africa
Africa|hCoV-19/South Africa/KRISP-K002297/2020|EPI ISL 515674|C.6|South Africa|2020-07-20	Africa|hCoV-19/South Africa/KRISP-K002314/2020|EPI ISL 515690|B.1.5|South Africa|2020-07-22	0.0006430467	Africa
Africa|hCoV-19/South Africa/KRISP-K002298/2020|EPI ISL 515675|B.1.1.206|South Africa|2020-07-23	Africa|hCoV-19/South Africa/KRISP-K002314/2020|EPI ISL 515690|B.1.5|South Africa|2020-07-22	0.0003725096	Africa
Africa|hCoV-19/South Africa/KRISP-K002299/2020|EPI ISL 515676|H.1|South Africa|2020-07-22	Africa|hCoV-19/South Africa/KRISP-K002314/2020|EPI ISL 515690|B.1.5|South Africa|2020-07-22	0.0004058602	Africa
Africa|hCoV-19/South Africa/KRISP-K002300/2020|EPI ISL 515677|C.1|South Africa|2020-07-21	Africa|hCoV-19/South Africa/KRISP-K002314/2020|EPI ISL 515690|B.1.5|South Africa|2020-07-22	0.0007168415	Africa
Africa|hCoV-19/South Africa/KRISP-K002301/2020|EPI ISL 515678|B.1.1.206|South Africa|2020-07-22	Africa|hCoV-19/South Africa/KRISP-K002314/2020|EPI ISL 515690|B.1.5|South Africa|2020-07-22	0.0004735021	Africa
Africa|hCoV-19/South Africa/KRISP-K002303/2020|EPI ISL 515680|C.1|South Africa|2020-07-23	Africa|hCoV-19/South Africa/KRISP-K002314/2020|EPI ISL 515690|B.1.5|South Africa|2020-07-22	0.0006427187	Africa
Africa|hCoV-19/South Africa/KRISP-K002304/2020|EPI ISL 515681|C.1|South Africa|2020-07-23	Africa|hCoV-19/South Africa/KRISP-K002314/2020|EPI ISL 515690|B.1.5|South Africa|2020-07-22	0.0006426752	Africa
Africa|hCoV-19/South Africa/KRISP-K002306/2020|EPI ISL 515682|B.1.1.206|South Africa|2020-07-21	Africa|hCoV-19/South Africa/KRISP-K002314/2020|EPI ISL 515690|B.1.5|South Africa|2020-07-22	0.0006427188	Africa
Africa|hCoV-19/South Africa/KRISP-K002307/2020|EPI ISL 515683|B.1.1.206|South Africa|2020-07-23	Africa|hCoV-19/South Africa/KRISP-K002314/2020|EPI ISL 515690|B.1.5|South Africa|2020-07-22	0.0005073340	Africa
Africa|hCoV-19/South Africa/KRISP-K002308/2020|EPI ISL 515684|B.1.1.206|South Africa|2020-07-22	Africa|hCoV-19/South Africa/KRISP-K002314/2020|EPI ISL 515690|B.1.5|South Africa|2020-07-22	0.0004396909	Africa
Africa|hCoV-19/South Africa/KRISP-K002309/2020|EPI ISL 515685|B.1.1|South Africa|2020-07-23	Africa|hCoV-19/South Africa/KRISP-K002314/2020|EPI ISL 515690|B.1.5|South Africa|2020-07-22	0.0003737752	Africa
Africa|hCoV-19/South Africa/KRISP-K002310/2020|EPI ISL 515686|B.1.1.206|South Africa|2020-07-23	Africa|hCoV-19/South Africa/KRISP-K002314/2020|EPI ISL 515690|B.1.5|South Africa|2020-07-22	0.0005761769	Africa
Africa|hCoV-19/South Africa/KRISP-K002311/2020|EPI ISL 515687|C.9|South Africa|2020-07-22	Africa|hCoV-19/South Africa/KRISP-K002314/2020|EPI ISL 515690|B.1.5|South Africa|2020-07-22	0.0006088912	Africa
Africa|hCoV-19/South Africa/KRISP-K002312/2020|EPI ISL 515688|B.1.1.206|South Africa|2020-07-22	Africa|hCoV-19/South Africa/KRISP-K002314/2020|EPI ISL 515690|B.1.5|South Africa|2020-07-22	0.0004396628	Africa
Africa|hCoV-19/South Africa/KRISP-K002313/2020|EPI ISL 515689|B.1.140|South Africa|2020-07-22	Africa|hCoV-19/South Africa/KRISP-K002314/2020|EPI ISL 515690|B.1.5|South Africa|2020-07-22	0.0005073442	Africa
Africa|hCoV-19/Algeria/G0638 2264/2020|EPI ISL 418241|B.1|Algeria|2020-03-02	Africa|hCoV-19/South Africa/KRISP-K002315/2020|EPI ISL 515691|B.1.5|South Africa|2020-07-22	0.0004714757	Africa
Africa|hCoV-19/Algeria/G0640 2265/2020|EPI ISL 418242|B.1|Algeria|2020-03-08	Africa|hCoV-19/South Africa/KRISP-K002315/2020|EPI ISL 515691|B.1.5|South Africa|2020-07-22	0.0003697132	Africa
Africa|hCoV-19/Algeria/G0860 2262/2020|EPI ISL 420037|B.1|Algeria|2020-03-02	Africa|hCoV-19/South Africa/KRISP-K002315/2020|EPI ISL 515691|B.1.5|South Africa|2020-07-22	0.0003697132	Africa
Africa|hCoV-19/Benin/1022/2020|EPI ISL 476826|B.1|Benin|2020-03-25	Africa|hCoV-19/South Africa/KRISP-K002315/2020|EPI ISL 515691|B.1.5|South Africa|2020-07-22	0.0003361267	Africa
Africa|hCoV-19/Benin/1092/2020|EPI ISL 476827|B.1|Benin|2020-03-27	Africa|hCoV-19/South Africa/KRISP-K002315/2020|EPI ISL 515691|B.1.5|South Africa|2020-07-22	0.0004035024	Africa
Africa|hCoV-19/Benin/1408/2020|EPI ISL 476825|B.1.356|Benin|2020-04-04	Africa|hCoV-19/South Africa/KRISP-K002315/2020|EPI ISL 515691|B.1.5|South Africa|2020-07-22	0.0003697380	Africa
Africa|hCoV-19/Benin/1409/2020|EPI ISL 476828|B.1|Benin|2020-04-06	Africa|hCoV-19/South Africa/KRISP-K002315/2020|EPI ISL 515691|B.1.5|South Africa|2020-07-22	0.0003723659	Africa
Africa|hCoV-19/Benin/1950/2020|EPI ISL 476830|A|Benin|2020-04-15	Africa|hCoV-19/South Africa/KRISP-K002315/2020|EPI ISL 515691|B.1.5|South Africa|2020-07-22	0.0005716056	Africa
Africa|hCoV-19/Benin/197/2020|EPI ISL 476822|B.1.178|Benin|2020-03-15	Africa|hCoV-19/South Africa/KRISP-K002315/2020|EPI ISL 515691|B.1.5|South Africa|2020-07-22	0.0003361639	Africa
Africa|hCoV-19/Benin/2012/2020|EPI ISL 476831|A|Benin|2020-04-15	Africa|hCoV-19/South Africa/KRISP-K002315/2020|EPI ISL 515691|B.1.5|South Africa|2020-07-22	0.0006051542	Africa
Africa|hCoV-19/Benin/260/2020|EPI ISL 476823|B.1.292|Benin|2020-03-17	Africa|hCoV-19/South Africa/KRISP-K002315/2020|EPI ISL 515691|B.1.5|South Africa|2020-07-22	0.0004369895	Africa
Africa|hCoV-19/Benin/314/2020|EPI ISL 476834|B.1.5|Benin|2020-03-17	Africa|hCoV-19/South Africa/KRISP-K002315/2020|EPI ISL 515691|B.1.5|South Africa|2020-07-22	0.0004056135	Africa
Africa|hCoV-19/Benin/461/2020|EPI ISL 476833|A|Benin|2020-03-17	Africa|hCoV-19/South Africa/KRISP-K002315/2020|EPI ISL 515691|B.1.5|South Africa|2020-07-22	0.0005714982	Africa
Africa|hCoV-19/Benin/501/2020|EPI ISL 476824|B.1.356|Benin|2020-03-17	Africa|hCoV-19/South Africa/KRISP-K002315/2020|EPI ISL 515691|B.1.5|South Africa|2020-07-22	0.0003697132	Africa
Africa|hCoV-19/Benin/843/2020|EPI ISL 476829|A|Benin|2020-03-19	Africa|hCoV-19/South Africa/KRISP-K002315/2020|EPI ISL 515691|B.1.5|South Africa|2020-07-22	0.0005043105	Africa
Africa|hCoV-19/Botswana/BOT0455/2020|EPI ISL 560386|B.1|Botswana|2020-03-28	Africa|hCoV-19/South Africa/KRISP-K002315/2020|EPI ISL 515691|B.1.5|South Africa|2020-07-22	0.0003024804	Africa
Africa|hCoV-19/Botswana/BOT2254/2020|EPI ISL 560390|B.1.1|Botswana|2020-04-08	Africa|hCoV-19/South Africa/KRISP-K002315/2020|EPI ISL 515691|B.1.5|South Africa|2020-07-22	0.0003763708	Africa
Africa|hCoV-19/Botswana/BOT2283/2020|EPI ISL 560385|B.1|Botswana|2020-04-07	Africa|hCoV-19/South Africa/KRISP-K002315/2020|EPI ISL 515691|B.1.5|South Africa|2020-07-22	0.0003837163	Africa
Africa|hCoV-19/Botswana/BOT2624/2020|EPI ISL 560387|B.1.1|Botswana|2020-04-05	Africa|hCoV-19/South Africa/KRISP-K002315/2020|EPI ISL 515691|B.1.5|South Africa|2020-07-22	0.0003488585	Africa
Africa|hCoV-19/Botswana/BOT4161/2020|EPI ISL 560388|B.1.1.220|Botswana|2020-04-16	Africa|hCoV-19/South Africa/KRISP-K002315/2020|EPI ISL 515691|B.1.5|South Africa|2020-07-22	0.0004494015	Africa
Africa|hCoV-19/DRC/04186/2020|EPI ISL 471411|A|Democratic Republic of the Congo|2020-04-25	Africa|hCoV-19/South Africa/KRISP-K002315/2020|EPI ISL 515691|B.1.5|South Africa|2020-07-22	0.0005714978	Africa
Africa|hCoV-19/DRC/04188/2020|EPI ISL 471413|A|Democratic Republic of the Congo|2020-04-25	Africa|hCoV-19/South Africa/KRISP-K002315/2020|EPI ISL 515691|B.1.5|South Africa|2020-07-22	0.0006587371	Africa
Africa|hCoV-19/DRC/10041/2020|EPI ISL 527543|B.1.1.275|Democratic Republic of the Congo|2020-05-22	Africa|hCoV-19/South Africa/KRISP-K002315/2020|EPI ISL 515691|B.1.5|South Africa|2020-07-22	0.0004093205	Africa
Africa|hCoV-19/DRC/10057/2020|EPI ISL 527538|B.1.1.275|Democratic Republic of the Congo|2020-05-22	Africa|hCoV-19/South Africa/KRISP-K002315/2020|EPI ISL 515691|B.1.5|South Africa|2020-07-22	0.0004932086	Africa
Africa|hCoV-19/DRC/10061/2020|EPI ISL 527521|B.1.1.275|Democratic Republic of the Congo|2020-05-22	Africa|hCoV-19/South Africa/KRISP-K002315/2020|EPI ISL 515691|B.1.5|South Africa|2020-07-22	0.0003822115	Africa
Africa|hCoV-19/DRC/10070/2020|EPI ISL 527544|B.1.178|Democratic Republic of the Congo|2020-05-22	Africa|hCoV-19/South Africa/KRISP-K002315/2020|EPI ISL 515691|B.1.5|South Africa|2020-07-22	0.0004427496	Africa
Africa|hCoV-19/DRC/10120/2020|EPI ISL 513624|B.1.1.275|Democratic Republic of the Congo|2020-05-22	Africa|hCoV-19/South Africa/KRISP-K002315/2020|EPI ISL 515691|B.1.5|South Africa|2020-07-22	0.0004193312	Africa
Africa|hCoV-19/DRC/10127/2020|EPI ISL 513625|B.1.1.275|Democratic Republic of the Congo|2020-05-22	Africa|hCoV-19/South Africa/KRISP-K002315/2020|EPI ISL 515691|B.1.5|South Africa|2020-07-22	0.0004138940	Africa
Africa|hCoV-19/DRC/10242/2020|EPI ISL 513626|B.1.84|Democratic Republic of the Congo|2020-05-22	Africa|hCoV-19/South Africa/KRISP-K002315/2020|EPI ISL 515691|B.1.5|South Africa|2020-07-22	0.0003048613	Africa
Africa|hCoV-19/DRC/10251/2020|EPI ISL 513627|B.1.128|Democratic Republic of the Congo|2020-05-22	Africa|hCoV-19/South Africa/KRISP-K002315/2020|EPI ISL 515691|B.1.5|South Africa|2020-07-22	0.0004408539	Africa
Africa|hCoV-19/DRC/10324/2020|EPI ISL 527545|B.1.214|Democratic Republic of the Congo|2020-05-22	Africa|hCoV-19/South Africa/KRISP-K002315/2020|EPI ISL 515691|B.1.5|South Africa|2020-07-22	0.0004091853	Africa
Africa|hCoV-19/DRC/10346/2020|EPI ISL 527546|B.1.214|Democratic Republic of the Congo|2020-05-22	Africa|hCoV-19/South Africa/KRISP-K002315/2020|EPI ISL 515691|B.1.5|South Africa|2020-07-22	0.0003789805	Africa
Africa|hCoV-19/DRC/10364/2020|EPI ISL 527498|B.1|Democratic Republic of the Congo|2020-05-22	Africa|hCoV-19/South Africa/KRISP-K002315/2020|EPI ISL 515691|B.1.5|South Africa|2020-07-22	0.0003087296	Africa
Africa|hCoV-19/DRC/10371/2020|EPI ISL 527489|B.1.178|Democratic Republic of the Congo|2020-05-22	Africa|hCoV-19/South Africa/KRISP-K002315/2020|EPI ISL 515691|B.1.5|South Africa|2020-07-22	0.0004435092	Africa
Africa|hCoV-19/DRC/10373/2020|EPI ISL 527495|B.1.159|Democratic Republic of the Congo|2020-05-22	Africa|hCoV-19/South Africa/KRISP-K002315/2020|EPI ISL 515691|B.1.5|South Africa|2020-07-22	0.0004099343	Africa
Africa|hCoV-19/DRC/10374/2020|EPI ISL 527539|B.1.84|Democratic Republic of the Congo|2020-05-22	Africa|hCoV-19/South Africa/KRISP-K002315/2020|EPI ISL 515691|B.1.5|South Africa|2020-07-22	0.0005956693	Africa
Africa|hCoV-19/DRC/10375/2020|EPI ISL 527499|B.1.84|Democratic Republic of the Congo|2020-05-22	Africa|hCoV-19/South Africa/KRISP-K002315/2020|EPI ISL 515691|B.1.5|South Africa|2020-07-22	0.0005133276	Africa
Africa|hCoV-19/DRC/10399/2020|EPI ISL 527491|B.1.214|Democratic Republic of the Congo|2020-05-22	Africa|hCoV-19/South Africa/KRISP-K002315/2020|EPI ISL 515691|B.1.5|South Africa|2020-07-22	0.0004094798	Africa
Africa|hCoV-19/DRC/10502/2020|EPI ISL 527547|B.1.5|Democratic Republic of the Congo|2020-05-20	Africa|hCoV-19/South Africa/KRISP-K002315/2020|EPI ISL 515691|B.1.5|South Africa|2020-07-22	0.0002384857	Africa
Africa|hCoV-19/DRC/10506/2020|EPI ISL 527524|B.1.5|Democratic Republic of the Congo|2020-05-18	Africa|hCoV-19/South Africa/KRISP-K002315/2020|EPI ISL 515691|B.1.5|South Africa|2020-07-22	0.0002093684	Africa
Africa|hCoV-19/DRC/10507/2020|EPI ISL 527492|B.1.5|Democratic Republic of the Congo|2020-05-18	Africa|hCoV-19/South Africa/KRISP-K002315/2020|EPI ISL 515691|B.1.5|South Africa|2020-07-22	0.0002730842	Africa
Africa|hCoV-19/DRC/10508/2020|EPI ISL 527494|B.1.5|Democratic Republic of the Congo|2020-05-20	Africa|hCoV-19/South Africa/KRISP-K002315/2020|EPI ISL 515691|B.1.5|South Africa|2020-07-22	0.0003055918	Africa
Africa|hCoV-19/DRC/10532/2020|EPI ISL 527532|B.1.5|Democratic Republic of the Congo|2020-05-20	Africa|hCoV-19/South Africa/KRISP-K002315/2020|EPI ISL 515691|B.1.5|South Africa|2020-07-22	0.0002444899	Africa
Africa|hCoV-19/DRC/10533/2020|EPI ISL 527548|B.1.5|Democratic Republic of the Congo|2020-05-20	Africa|hCoV-19/South Africa/KRISP-K002315/2020|EPI ISL 515691|B.1.5|South Africa|2020-07-22	0.0002726441	Africa
Africa|hCoV-19/DRC/10621/2020|EPI ISL 527526|B.1.214|Democratic Republic of the Congo|2020-05-23	Africa|hCoV-19/South Africa/KRISP-K002315/2020|EPI ISL 515691|B.1.5|South Africa|2020-07-22	0.0003485390	Africa
Africa|hCoV-19/DRC/10640/2020|EPI ISL 527541|B.1|Democratic Republic of the Congo|2020-05-22	Africa|hCoV-19/South Africa/KRISP-K002315/2020|EPI ISL 515691|B.1.5|South Africa|2020-07-22	0.0005290618	Africa
Africa|hCoV-19/DRC/10644/2020|EPI ISL 527549|B.1|Democratic Republic of the Congo|2020-05-22	Africa|hCoV-19/South Africa/KRISP-K002315/2020|EPI ISL 515691|B.1.5|South Africa|2020-07-22	0.0005453382	Africa
Africa|hCoV-19/DRC/10728/2020|EPI ISL 513628|B.1.5|Democratic Republic of the Congo|2020-05-23	Africa|hCoV-19/South Africa/KRISP-K002315/2020|EPI ISL 515691|B.1.5|South Africa|2020-07-22	0.0002450893	Africa
Africa|hCoV-19/DRC/10731/2020|EPI ISL 513629|B.1.1.1|Democratic Republic of the Congo|2020-05-23	Africa|hCoV-19/South Africa/KRISP-K002315/2020|EPI ISL 515691|B.1.5|South Africa|2020-07-22	0.0004938889	Africa
Africa|hCoV-19/DRC/10733/2020|EPI ISL 513630|B.1|Democratic Republic of the Congo|2020-05-23	Africa|hCoV-19/South Africa/KRISP-K002315/2020|EPI ISL 515691|B.1.5|South Africa|2020-07-22	0.0004053845	Africa
Africa|hCoV-19/DRC/108/2020|EPI ISL 417948|B.1.128|Democratic Republic of the Congo|2020-03-19	Africa|hCoV-19/South Africa/KRISP-K002315/2020|EPI ISL 515691|B.1.5|South Africa|2020-07-22	0.0004038489	Africa
Africa|hCoV-19/DRC/10885/2020|EPI ISL 513631|B.1.84|Democratic Republic of the Congo|2020-05-23	Africa|hCoV-19/South Africa/KRISP-K002315/2020|EPI ISL 515691|B.1.5|South Africa|2020-07-22	0.0003742711	Africa
Africa|hCoV-19/DRC/10902/2020|EPI ISL 527490|B.1.178|Democratic Republic of the Congo|2020-05-23	Africa|hCoV-19/South Africa/KRISP-K002315/2020|EPI ISL 515691|B.1.5|South Africa|2020-07-22	0.0003749893	Africa
Africa|hCoV-19/DRC/10913/2020|EPI ISL 527507|B.1.84|Democratic Republic of the Congo|2020-05-24	Africa|hCoV-19/South Africa/KRISP-K002315/2020|EPI ISL 515691|B.1.5|South Africa|2020-07-22	0.0004820251	Africa
Africa|hCoV-19/DRC/11005/2020|EPI ISL 527550|B.1.159|Democratic Republic of the Congo|2020-05-24	Africa|hCoV-19/South Africa/KRISP-K002315/2020|EPI ISL 515691|B.1.5|South Africa|2020-07-22	0.0005113786	Africa
Africa|hCoV-19/DRC/11008/2020|EPI ISL 527503|B.1.159|Democratic Republic of the Congo|2020-05-24	Africa|hCoV-19/South Africa/KRISP-K002315/2020|EPI ISL 515691|B.1.5|South Africa|2020-07-22	0.0004127351	Africa
Africa|hCoV-19/DRC/11022/2020|EPI ISL 527551|B.1.214|Democratic Republic of the Congo|2020-05-24	Africa|hCoV-19/South Africa/KRISP-K002315/2020|EPI ISL 515691|B.1.5|South Africa|2020-07-22	0.0004774509	Africa
Africa|hCoV-19/DRC/11024/2020|EPI ISL 527552|B.1.149|Democratic Republic of the Congo|2020-05-24	Africa|hCoV-19/South Africa/KRISP-K002315/2020|EPI ISL 515691|B.1.5|South Africa|2020-07-22	0.0004817946	Africa
Africa|hCoV-19/DRC/11026/2020|EPI ISL 527553|B.1.149|Democratic Republic of the Congo|2020-05-24	Africa|hCoV-19/South Africa/KRISP-K002315/2020|EPI ISL 515691|B.1.5|South Africa|2020-07-22	0.0003749637	Africa
Africa|hCoV-19/DRC/11031/2020|EPI ISL 527554|B.1.214|Democratic Republic of the Congo|2020-05-24	Africa|hCoV-19/South Africa/KRISP-K002315/2020|EPI ISL 515691|B.1.5|South Africa|2020-07-22	0.0004093626	Africa
Africa|hCoV-19/DRC/11041/2020|EPI ISL 527555|B.1|Democratic Republic of the Congo|2020-05-24	Africa|hCoV-19/South Africa/KRISP-K002315/2020|EPI ISL 515691|B.1.5|South Africa|2020-07-22	0.0003751262	Africa
Africa|hCoV-19/DRC/11057/2020|EPI ISL 527528|B.1.5|Democratic Republic of the Congo|2020-05-24	Africa|hCoV-19/South Africa/KRISP-K002315/2020|EPI ISL 515691|B.1.5|South Africa|2020-07-22	0.0003139631	Africa
Africa|hCoV-19/DRC/11078/2020|EPI ISL 527514|B.1|Democratic Republic of the Congo|2020-05-24	Africa|hCoV-19/South Africa/KRISP-K002315/2020|EPI ISL 515691|B.1.5|South Africa|2020-07-22	0.0004143840	Africa
Africa|hCoV-19/DRC/11079/2020|EPI ISL 527500|B.1.214|Democratic Republic of the Congo|2020-05-24	Africa|hCoV-19/South Africa/KRISP-K002315/2020|EPI ISL 515691|B.1.5|South Africa|2020-07-22	0.0003428485	Africa
Africa|hCoV-19/DRC/11093/2020|EPI ISL 527527|B.1.5|Democratic Republic of the Congo|2020-05-24	Africa|hCoV-19/South Africa/KRISP-K002315/2020|EPI ISL 515691|B.1.5|South Africa|2020-07-22	0.0003498421	Africa
Africa|hCoV-19/DRC/11096/2020|EPI ISL 527522|B.1|Democratic Republic of the Congo|2020-05-24	Africa|hCoV-19/South Africa/KRISP-K002315/2020|EPI ISL 515691|B.1.5|South Africa|2020-07-22	0.0003823523	Africa
Africa|hCoV-19/DRC/11114/2020|EPI ISL 527534|B.1.214|Democratic Republic of the Congo|2020-05-25	Africa|hCoV-19/South Africa/KRISP-K002315/2020|EPI ISL 515691|B.1.5|South Africa|2020-07-22	0.0004544595	Africa
Africa|hCoV-19/DRC/11123/2020|EPI ISL 527496|B.1.84|Democratic Republic of the Congo|2020-05-24	Africa|hCoV-19/South Africa/KRISP-K002315/2020|EPI ISL 515691|B.1.5|South Africa|2020-07-22	0.0003757882	Africa
Africa|hCoV-19/DRC/11134/2020|EPI ISL 527518|B.1.5|Democratic Republic of the Congo|2020-05-24	Africa|hCoV-19/South Africa/KRISP-K002315/2020|EPI ISL 515691|B.1.5|South Africa|2020-07-22	0.0002772381	Africa
Africa|hCoV-19/DRC/11143/2020|EPI ISL 527556|B.1|Democratic Republic of the Congo|2020-05-24	Africa|hCoV-19/South Africa/KRISP-K002315/2020|EPI ISL 515691|B.1.5|South Africa|2020-07-22	0.0005114411	Africa
Africa|hCoV-19/DRC/11145/2020|EPI ISL 527501|B.1.214|Democratic Republic of the Congo|2020-05-24	Africa|hCoV-19/South Africa/KRISP-K002315/2020|EPI ISL 515691|B.1.5|South Africa|2020-07-22	0.0004803666	Africa
Africa|hCoV-19/DRC/11148/2020|EPI ISL 527525|B.1.178|Democratic Republic of the Congo|2020-05-24	Africa|hCoV-19/South Africa/KRISP-K002315/2020|EPI ISL 515691|B.1.5|South Africa|2020-07-22	0.0004899008	Africa
Africa|hCoV-19/DRC/11157/2020|EPI ISL 527530|B.1|Democratic Republic of the Congo|2020-05-25	Africa|hCoV-19/South Africa/KRISP-K002315/2020|EPI ISL 515691|B.1.5|South Africa|2020-07-22	0.0004869804	Africa
Africa|hCoV-19/DRC/11187/2020|EPI ISL 527523|B.1.1.275|Democratic Republic of the Congo|2020-05-23	Africa|hCoV-19/South Africa/KRISP-K002315/2020|EPI ISL 515691|B.1.5|South Africa|2020-07-22	0.0004873959	Africa
Africa|hCoV-19/DRC/11191/2020|EPI ISL 527506|B.1.1.275|Democratic Republic of the Congo|2020-05-23	Africa|hCoV-19/South Africa/KRISP-K002315/2020|EPI ISL 515691|B.1.5|South Africa|2020-07-22	0.0003778665	Africa
Africa|hCoV-19/DRC/11252/2020|EPI ISL 527557|B.1.1.275|Democratic Republic of the Congo|2020-05-21	Africa|hCoV-19/South Africa/KRISP-K002315/2020|EPI ISL 515691|B.1.5|South Africa|2020-07-22	0.0005453349	Africa
Africa|hCoV-19/DRC/11260/2020|EPI ISL 527558|B.1.1.275|Democratic Republic of the Congo|2020-05-23	Africa|hCoV-19/South Africa/KRISP-K002315/2020|EPI ISL 515691|B.1.5|South Africa|2020-07-22	0.0004091351	Africa
Africa|hCoV-19/DRC/1131/2020|EPI ISL 429255|B.1.5|Democratic Republic of the Congo|2020-04-05	Africa|hCoV-19/South Africa/KRISP-K002315/2020|EPI ISL 515691|B.1.5|South Africa|2020-07-22	0.0003051050	Africa
Africa|hCoV-19/DRC/11310/2020|EPI ISL 527529|B.1.149|Democratic Republic of the Congo|2020-05-25	Africa|hCoV-19/South Africa/KRISP-K002315/2020|EPI ISL 515691|B.1.5|South Africa|2020-07-22	0.0003841908	Africa
Africa|hCoV-19/DRC/11318/2020|EPI ISL 527559|B.1.149|Democratic Republic of the Congo|2020-05-25	Africa|hCoV-19/South Africa/KRISP-K002315/2020|EPI ISL 515691|B.1.5|South Africa|2020-07-22	0.0004068686	Africa
Africa|hCoV-19/DRC/11326/2020|EPI ISL 527508|B.1|Democratic Republic of the Congo|2020-05-25	Africa|hCoV-19/South Africa/KRISP-K002315/2020|EPI ISL 515691|B.1.5|South Africa|2020-07-22	0.0003787197	Africa
Africa|hCoV-19/DRC/11334/2020|EPI ISL 527504|B.1.178|Democratic Republic of the Congo|2020-05-25	Africa|hCoV-19/South Africa/KRISP-K002315/2020|EPI ISL 515691|B.1.5|South Africa|2020-07-22	0.0003781807	Africa
Africa|hCoV-19/DRC/11337/2020|EPI ISL 527510|B.1.84|Democratic Republic of the Congo|2020-05-25	Africa|hCoV-19/South Africa/KRISP-K002315/2020|EPI ISL 515691|B.1.5|South Africa|2020-07-22	0.0004482243	Africa
Africa|hCoV-19/DRC/11341/2020|EPI ISL 527509|B.1.1.275|Democratic Republic of the Congo|2020-05-25	Africa|hCoV-19/South Africa/KRISP-K002315/2020|EPI ISL 515691|B.1.5|South Africa|2020-07-22	0.0004823473	Africa
Africa|hCoV-19/DRC/11348/2020|EPI ISL 527560|B.1.149|Democratic Republic of the Congo|2020-05-25	Africa|hCoV-19/South Africa/KRISP-K002315/2020|EPI ISL 515691|B.1.5|South Africa|2020-07-22	0.0004072277	Africa
Africa|hCoV-19/DRC/11369/2020|EPI ISL 527537|B.1.214|Democratic Republic of the Congo|2020-05-25	Africa|hCoV-19/South Africa/KRISP-K002315/2020|EPI ISL 515691|B.1.5|South Africa|2020-07-22	0.0004209531	Africa
Africa|hCoV-19/DRC/11376/2020|EPI ISL 527513|B.1.214|Democratic Republic of the Congo|2020-05-25	Africa|hCoV-19/South Africa/KRISP-K002315/2020|EPI ISL 515691|B.1.5|South Africa|2020-07-22	0.0004486263	Africa
Africa|hCoV-19/DRC/11411/2020|EPI ISL 527561|B.1.5|Democratic Republic of the Congo|2020-05-25	Africa|hCoV-19/South Africa/KRISP-K002315/2020|EPI ISL 515691|B.1.5|South Africa|2020-07-22	0.0003407496	Africa
Africa|hCoV-19/DRC/11450/2020|EPI ISL 527516|B.1.5|Democratic Republic of the Congo|2020-05-25	Africa|hCoV-19/South Africa/KRISP-K002315/2020|EPI ISL 515691|B.1.5|South Africa|2020-07-22	0.0002450143	Africa
Africa|hCoV-19/DRC/11458/2020|EPI ISL 527497|B.1.5|Democratic Republic of the Congo|2020-05-25	Africa|hCoV-19/South Africa/KRISP-K002315/2020|EPI ISL 515691|B.1.5|South Africa|2020-07-22	0.0003785795	Africa
Africa|hCoV-19/DRC/11460/2020|EPI ISL 527562|B.1.214|Democratic Republic of the Congo|2020-05-25	Africa|hCoV-19/South Africa/KRISP-K002315/2020|EPI ISL 515691|B.1.5|South Africa|2020-07-22	0.0005168574	Africa
Africa|hCoV-19/DRC/11472/2020|EPI ISL 527502|B.1.214|Democratic Republic of the Congo|2020-05-25	Africa|hCoV-19/South Africa/KRISP-K002315/2020|EPI ISL 515691|B.1.5|South Africa|2020-07-22	0.0004798511	Africa
Africa|hCoV-19/DRC/11477/2020|EPI ISL 527563|B.1.84|Democratic Republic of the Congo|2020-05-25	Africa|hCoV-19/South Africa/KRISP-K002315/2020|EPI ISL 515691|B.1.5|South Africa|2020-07-22	0.0003063730	Africa
Africa|hCoV-19/DRC/11486/2020|EPI ISL 527564|B.1.214|Democratic Republic of the Congo|2020-05-25	Africa|hCoV-19/South Africa/KRISP-K002315/2020|EPI ISL 515691|B.1.5|South Africa|2020-07-22	0.0004773277	Africa
Africa|hCoV-19/DRC/11487/2020|EPI ISL 527505|B.1|Democratic Republic of the Congo|2020-05-25	Africa|hCoV-19/South Africa/KRISP-K002315/2020|EPI ISL 515691|B.1.5|South Africa|2020-07-22	0.0004133748	Africa
Africa|hCoV-19/DRC/11507/2020|EPI ISL 527512|B.1|Democratic Republic of the Congo|2020-05-25	Africa|hCoV-19/South Africa/KRISP-K002315/2020|EPI ISL 515691|B.1.5|South Africa|2020-07-22	0.0004476468	Africa
Africa|hCoV-19/DRC/1151/2020|EPI ISL 447596|B.38|Democratic Republic of the Congo|2020-04-05	Africa|hCoV-19/South Africa/KRISP-K002315/2020|EPI ISL 515691|B.1.5|South Africa|2020-07-22	0.0006116218	Africa
Africa|hCoV-19/DRC/11511/2020|EPI ISL 527511|B.1.214|Democratic Republic of the Congo|2020-05-25	Africa|hCoV-19/South Africa/KRISP-K002315/2020|EPI ISL 515691|B.1.5|South Africa|2020-07-22	0.0004828013	Africa
Africa|hCoV-19/DRC/11572/2020|EPI ISL 527565|B.1.214|Democratic Republic of the Congo|2020-05-25	Africa|hCoV-19/South Africa/KRISP-K002315/2020|EPI ISL 515691|B.1.5|South Africa|2020-07-22	0.0003745732	Africa
Africa|hCoV-19/DRC/11576/2020|EPI ISL 527517|B.1|Democratic Republic of the Congo|2020-05-25	Africa|hCoV-19/South Africa/KRISP-K002315/2020|EPI ISL 515691|B.1.5|South Africa|2020-07-22	0.0003814771	Africa
Africa|hCoV-19/DRC/11583/2020|EPI ISL 527542|B.1|Democratic Republic of the Congo|2020-05-25	Africa|hCoV-19/South Africa/KRISP-K002315/2020|EPI ISL 515691|B.1.5|South Africa|2020-07-22	0.0004594845	Africa
Africa|hCoV-19/DRC/11616/2020|EPI ISL 527519|B.1|Democratic Republic of the Congo|2020-05-25	Africa|hCoV-19/South Africa/KRISP-K002315/2020|EPI ISL 515691|B.1.5|South Africa|2020-07-22	0.0003808171	Africa
Africa|hCoV-19/DRC/11623/2020|EPI ISL 527566|B.1.5|Democratic Republic of the Congo|2020-05-25	Africa|hCoV-19/South Africa/KRISP-K002315/2020|EPI ISL 515691|B.1.5|South Africa|2020-07-22	0.0003751245	Africa
Africa|hCoV-19/DRC/11624/2020|EPI ISL 527567|B.1.149|Democratic Republic of the Congo|2020-05-25	Africa|hCoV-19/South Africa/KRISP-K002315/2020|EPI ISL 515691|B.1.5|South Africa|2020-07-22	0.0003749434	Africa
Africa|hCoV-19/DRC/11631/2020|EPI ISL 527568|B.1.149|Democratic Republic of the Congo|2020-05-25	Africa|hCoV-19/South Africa/KRISP-K002315/2020|EPI ISL 515691|B.1.5|South Africa|2020-07-22	0.0003753271	Africa
Africa|hCoV-19/DRC/11632/2020|EPI ISL 527493|B.1|Democratic Republic of the Congo|2020-05-25	Africa|hCoV-19/South Africa/KRISP-K002315/2020|EPI ISL 515691|B.1.5|South Africa|2020-07-22	0.0004098001	Africa
Africa|hCoV-19/DRC/11635/2020|EPI ISL 527540|B.1.214|Democratic Republic of the Congo|2020-05-25	Africa|hCoV-19/South Africa/KRISP-K002315/2020|EPI ISL 515691|B.1.5|South Africa|2020-07-22	0.0004220248	Africa
Africa|hCoV-19/DRC/11640/2020|EPI ISL 527535|B.1.178|Democratic Republic of the Congo|2020-05-25	Africa|hCoV-19/South Africa/KRISP-K002315/2020|EPI ISL 515691|B.1.5|South Africa|2020-07-22	0.0005231087	Africa
Africa|hCoV-19/DRC/11643/2020|EPI ISL 527520|B.1.5|Democratic Republic of the Congo|2020-05-25	Africa|hCoV-19/South Africa/KRISP-K002315/2020|EPI ISL 515691|B.1.5|South Africa|2020-07-22	0.0003817114	Africa
Africa|hCoV-19/DRC/11648/2020|EPI ISL 527569|B.1.6|Democratic Republic of the Congo|2020-05-25	Africa|hCoV-19/South Africa/KRISP-K002315/2020|EPI ISL 515691|B.1.5|South Africa|2020-07-22	0.0004414674	Africa
Africa|hCoV-19/DRC/11652/2020|EPI ISL 527570|B.1.149|Democratic Republic of the Congo|2020-05-25	Africa|hCoV-19/South Africa/KRISP-K002315/2020|EPI ISL 515691|B.1.5|South Africa|2020-07-22	0.0003748399	Africa
Africa|hCoV-19/DRC/11653/2020|EPI ISL 527533|B.1.84|Democratic Republic of the Congo|2020-05-25	Africa|hCoV-19/South Africa/KRISP-K002315/2020|EPI ISL 515691|B.1.5|South Africa|2020-07-22	0.0003491718	Africa
Africa|hCoV-19/DRC/11676/2020|EPI ISL 527531|B.1|Democratic Republic of the Congo|2020-05-26	Africa|hCoV-19/South Africa/KRISP-K002315/2020|EPI ISL 515691|B.1.5|South Africa|2020-07-22	0.0005261489	Africa
Africa|hCoV-19/DRC/11677/2020|EPI ISL 527515|B.1.214|Democratic Republic of the Congo|2020-05-26	Africa|hCoV-19/South Africa/KRISP-K002315/2020|EPI ISL 515691|B.1.5|South Africa|2020-07-22	0.0004849766	Africa
Africa|hCoV-19/DRC/11732/2020|EPI ISL 527536|B.1.214|Democratic Republic of the Congo|2020-05-26	Africa|hCoV-19/South Africa/KRISP-K002315/2020|EPI ISL 515691|B.1.5|South Africa|2020-07-22	0.0003840032	Africa
Africa|hCoV-19/DRC/11733/2020|EPI ISL 527571|B.1.149|Democratic Republic of the Congo|2020-05-26	Africa|hCoV-19/South Africa/KRISP-K002315/2020|EPI ISL 515691|B.1.5|South Africa|2020-07-22	0.0004068452	Africa
Africa|hCoV-19/DRC/11806/2020|EPI ISL 527572|B.1.214|Democratic Republic of the Congo|2020-05-26	Africa|hCoV-19/South Africa/KRISP-K002315/2020|EPI ISL 515691|B.1.5|South Africa|2020-07-22	0.0004771000	Africa
Africa|hCoV-19/DRC/1234/2020|EPI ISL 429258|B.1.5|Democratic Republic of the Congo|2020-04-06	Africa|hCoV-19/South Africa/KRISP-K002315/2020|EPI ISL 515691|B.1.5|South Africa|2020-07-22	0.0002499123	Africa
Africa|hCoV-19/DRC/1249/2020|EPI ISL 429259|B.1.5|Democratic Republic of the Congo|2020-04-06	Africa|hCoV-19/South Africa/KRISP-K002315/2020|EPI ISL 515691|B.1.5|South Africa|2020-07-22	0.0003064344	Africa
Africa|hCoV-19/DRC/1319/2020|EPI ISL 431011|B.1.128|Democratic Republic of the Congo|2020-04-07	Africa|hCoV-19/South Africa/KRISP-K002315/2020|EPI ISL 515691|B.1.5|South Africa|2020-07-22	0.0004081556	Africa
Africa|hCoV-19/DRC/1324/2020|EPI ISL 435033|B.1.128|Democratic Republic of the Congo|2020-04-07	Africa|hCoV-19/South Africa/KRISP-K002315/2020|EPI ISL 515691|B.1.5|South Africa|2020-07-22	0.0004053983	Africa
Africa|hCoV-19/DRC/1326/2020|EPI ISL 435116|B.1|Democratic Republic of the Congo|2020-04-07	Africa|hCoV-19/South Africa/KRISP-K002315/2020|EPI ISL 515691|B.1.5|South Africa|2020-07-22	0.0003807155	Africa
Africa|hCoV-19/DRC/1375/2020|EPI ISL 435117|B.1.1.1|Democratic Republic of the Congo|2020-04-07	Africa|hCoV-19/South Africa/KRISP-K002315/2020|EPI ISL 515691|B.1.5|South Africa|2020-07-22	0.0005521271	Africa
Africa|hCoV-19/DRC/1376/2020|EPI ISL 431012|B.1.1.1|Democratic Republic of the Congo|2020-04-07	Africa|hCoV-19/South Africa/KRISP-K002315/2020|EPI ISL 515691|B.1.5|South Africa|2020-07-22	0.0005131874	Africa
Africa|hCoV-19/DRC/1377/2020|EPI ISL 434678|B.1.1.1|Democratic Republic of the Congo|2020-04-07	Africa|hCoV-19/South Africa/KRISP-K002315/2020|EPI ISL 515691|B.1.5|South Africa|2020-07-22	0.0004749636	Africa
Africa|hCoV-19/DRC/1378/2020|EPI ISL 435118|B.1.1.1|Democratic Republic of the Congo|2020-04-07	Africa|hCoV-19/South Africa/KRISP-K002315/2020|EPI ISL 515691|B.1.5|South Africa|2020-07-22	0.0005116370	Africa
Africa|hCoV-19/DRC/1382/2020|EPI ISL 435113|B.1.1.1|Democratic Republic of the Congo|2020-04-07	Africa|hCoV-19/South Africa/KRISP-K002315/2020|EPI ISL 515691|B.1.5|South Africa|2020-07-22	0.0005214278	Africa
Africa|hCoV-19/DRC/1397/2020|EPI ISL 434679|B.1.1.1|Democratic Republic of the Congo|2020-04-07	Africa|hCoV-19/South Africa/KRISP-K002315/2020|EPI ISL 515691|B.1.5|South Africa|2020-07-22	0.0005121189	Africa
Africa|hCoV-19/DRC/1398/2020|EPI ISL 435114|B.1.1.1|Democratic Republic of the Congo|2020-04-07	Africa|hCoV-19/South Africa/KRISP-K002315/2020|EPI ISL 515691|B.1.5|South Africa|2020-07-22	0.0004720494	Africa
Africa|hCoV-19/DRC/1422/2020|EPI ISL 434680|B.1.149|Democratic Republic of the Congo|2020-04-08	Africa|hCoV-19/South Africa/KRISP-K002315/2020|EPI ISL 515691|B.1.5|South Africa|2020-07-22	0.0004136113	Africa
Africa|hCoV-19/DRC/1423/2020|EPI ISL 434710|B.1.149|Democratic Republic of the Congo|2020-04-08	Africa|hCoV-19/South Africa/KRISP-K002315/2020|EPI ISL 515691|B.1.5|South Africa|2020-07-22	0.0003707758	Africa
Africa|hCoV-19/DRC/1486/2020|EPI ISL 434711|B.1|Democratic Republic of the Congo|2020-04-08	Africa|hCoV-19/South Africa/KRISP-K002315/2020|EPI ISL 515691|B.1.5|South Africa|2020-07-22	0.0003492522	Africa
Africa|hCoV-19/DRC/1516/2020|EPI ISL 435032|B.1.5|Democratic Republic of the Congo|2020-04-09	Africa|hCoV-19/South Africa/KRISP-K002315/2020|EPI ISL 515691|B.1.5|South Africa|2020-07-22	0.0003024804	Africa
Africa|hCoV-19/DRC/1565/2020|EPI ISL 434681|B.1|Democratic Republic of the Congo|2020-04-09	Africa|hCoV-19/South Africa/KRISP-K002315/2020|EPI ISL 515691|B.1.5|South Africa|2020-07-22	0.0003429448	Africa
Africa|hCoV-19/DRC/158/2020|EPI ISL 417950|B.40|Democratic Republic of the Congo|2020-03-20	Africa|hCoV-19/South Africa/KRISP-K002315/2020|EPI ISL 515691|B.1.5|South Africa|2020-07-22	0.0006051640	Africa
Africa|hCoV-19/DRC/1715/2020|EPI ISL 435156|B.1.84|Democratic Republic of the Congo|2020-04-10	Africa|hCoV-19/South Africa/KRISP-K002315/2020|EPI ISL 515691|B.1.5|South Africa|2020-07-22	0.0003736445	Africa
Africa|hCoV-19/DRC/1767/2020|EPI ISL 435157|B.1.5|Democratic Republic of the Congo|2020-04-10	Africa|hCoV-19/South Africa/KRISP-K002315/2020|EPI ISL 515691|B.1.5|South Africa|2020-07-22	0.0002452695	Africa
Africa|hCoV-19/DRC/1779/2020|EPI ISL 435158|C.14|Democratic Republic of the Congo|2020-04-10	Africa|hCoV-19/South Africa/KRISP-K002315/2020|EPI ISL 515691|B.1.5|South Africa|2020-07-22	0.0005919076	Africa
Africa|hCoV-19/DRC/191/2020|EPI ISL 417955|B.1.128|Democratic Republic of the Congo|2020-03-21	Africa|hCoV-19/South Africa/KRISP-K002315/2020|EPI ISL 515691|B.1.5|South Africa|2020-07-22	0.0004039439	Africa
Africa|hCoV-19/DRC/1952/2020|EPI ISL 435159|B.1.5|Democratic Republic of the Congo|2020-04-11	Africa|hCoV-19/South Africa/KRISP-K002315/2020|EPI ISL 515691|B.1.5|South Africa|2020-07-22	0.0003117621	Africa
Africa|hCoV-19/DRC/1982/2020|EPI ISL 435160|B.1|Democratic Republic of the Congo|2020-04-12	Africa|hCoV-19/South Africa/KRISP-K002315/2020|EPI ISL 515691|B.1.5|South Africa|2020-07-22	0.0003450709	Africa
Africa|hCoV-19/DRC/2047/2020|EPI ISL 435161|B.1.1.1|Democratic Republic of the Congo|2020-04-12	Africa|hCoV-19/South Africa/KRISP-K002315/2020|EPI ISL 515691|B.1.5|South Africa|2020-07-22	0.0004798300	Africa
Africa|hCoV-19/DRC/2063/2020|EPI ISL 435162|B.1|Democratic Republic of the Congo|2020-04-12	Africa|hCoV-19/South Africa/KRISP-K002315/2020|EPI ISL 515691|B.1.5|South Africa|2020-07-22	0.0003107580	Africa
Africa|hCoV-19/DRC/2120/2020|EPI ISL 435163|B.1.149|Democratic Republic of the Congo|2020-04-12	Africa|hCoV-19/South Africa/KRISP-K002315/2020|EPI ISL 515691|B.1.5|South Africa|2020-07-22	0.0003734186	Africa
Africa|hCoV-19/DRC/2121/2020|EPI ISL 435164|B.1.149|Democratic Republic of the Congo|2020-04-12	Africa|hCoV-19/South Africa/KRISP-K002315/2020|EPI ISL 515691|B.1.5|South Africa|2020-07-22	0.0003790536	Africa
Africa|hCoV-19/DRC/2122/2020|EPI ISL 435165|B.1.149|Democratic Republic of the Congo|2020-04-13	Africa|hCoV-19/South Africa/KRISP-K002315/2020|EPI ISL 515691|B.1.5|South Africa|2020-07-22	0.0004559239	Africa
Africa|hCoV-19/DRC/2125/2020|EPI ISL 435166|B.1.149|Democratic Republic of the Congo|2020-04-13	Africa|hCoV-19/South Africa/KRISP-K002315/2020|EPI ISL 515691|B.1.5|South Africa|2020-07-22	0.0003457509	Africa
Africa|hCoV-19/DRC/2128/2020|EPI ISL 435167|B.1|Democratic Republic of the Congo|2020-04-13	Africa|hCoV-19/South Africa/KRISP-K002315/2020|EPI ISL 515691|B.1.5|South Africa|2020-07-22	0.0002467998	Africa
Africa|hCoV-19/DRC/2133/2020|EPI ISL 435168|B.1.128|Democratic Republic of the Congo|2020-04-13	Africa|hCoV-19/South Africa/KRISP-K002315/2020|EPI ISL 515691|B.1.5|South Africa|2020-07-22	0.0004197416	Africa
Africa|hCoV-19/DRC/214/2020|EPI ISL 420030|B.1.6|Democratic Republic of the Congo|2020-03-21	Africa|hCoV-19/South Africa/KRISP-K002315/2020|EPI ISL 515691|B.1.5|South Africa|2020-07-22	0.0002698216	Africa
Africa|hCoV-19/DRC/215/2020|EPI ISL 420031|B.1.1.1|Democratic Republic of the Congo|2020-03-21	Africa|hCoV-19/South Africa/KRISP-K002315/2020|EPI ISL 515691|B.1.5|South Africa|2020-07-22	0.0004799849	Africa
Africa|hCoV-19/DRC/2169/2020|EPI ISL 436194|B.1.5|Democratic Republic of the Congo|2020-04-13	Africa|hCoV-19/South Africa/KRISP-K002315/2020|EPI ISL 515691|B.1.5|South Africa|2020-07-22	0.0003497126	Africa
Africa|hCoV-19/DRC/2299/2020|EPI ISL 436412|B.1.5|Democratic Republic of the Congo|2020-04-14	Africa|hCoV-19/South Africa/KRISP-K002315/2020|EPI ISL 515691|B.1.5|South Africa|2020-07-22	0.0003729465	Africa
Africa|hCoV-19/DRC/236/2020|EPI ISL 420032|B.1.128|Democratic Republic of the Congo|2020-03-22	Africa|hCoV-19/South Africa/KRISP-K002315/2020|EPI ISL 515691|B.1.5|South Africa|2020-07-22	0.0004044380	Africa
Africa|hCoV-19/DRC/2363/2020|EPI ISL 437194|B.1.84|Democratic Republic of the Congo|2020-04-14	Africa|hCoV-19/South Africa/KRISP-K002315/2020|EPI ISL 515691|B.1.5|South Africa|2020-07-22	0.0003390056	Africa
Africa|hCoV-19/DRC/2384/2020|EPI ISL 437196|B.1.149|Democratic Republic of the Congo|2020-04-14	Africa|hCoV-19/South Africa/KRISP-K002315/2020|EPI ISL 515691|B.1.5|South Africa|2020-07-22	0.0003797995	Africa
Africa|hCoV-19/DRC/241/2020|EPI ISL 420033|B.1.1.75|Democratic Republic of the Congo|2020-03-22	Africa|hCoV-19/South Africa/KRISP-K002315/2020|EPI ISL 515691|B.1.5|South Africa|2020-07-22	0.0004382134	Africa
Africa|hCoV-19/DRC/243/2020|EPI ISL 420034|B.1|Democratic Republic of the Congo|2020-03-22	Africa|hCoV-19/South Africa/KRISP-K002315/2020|EPI ISL 515691|B.1.5|South Africa|2020-07-22	0.0003100867	Africa
Africa|hCoV-19/DRC/248/2020|EPI ISL 420035|B.1.5|Democratic Republic of the Congo|2020-03-22	Africa|hCoV-19/South Africa/KRISP-K002315/2020|EPI ISL 515691|B.1.5|South Africa|2020-07-22	0.0002695971	Africa
Africa|hCoV-19/DRC/2496/2020|EPI ISL 437337|B.1.149|Democratic Republic of the Congo|2020-04-15	Africa|hCoV-19/South Africa/KRISP-K002315/2020|EPI ISL 515691|B.1.5|South Africa|2020-07-22	0.0004033492	Africa
Africa|hCoV-19/DRC/2529/2020|EPI ISL 437338|B.1.178|Democratic Republic of the Congo|2020-04-15	Africa|hCoV-19/South Africa/KRISP-K002315/2020|EPI ISL 515691|B.1.5|South Africa|2020-07-22	0.0003697293	Africa
Africa|hCoV-19/DRC/253/2020|EPI ISL 420838|B.1.5|Democratic Republic of the Congo|2020-03-22	Africa|hCoV-19/South Africa/KRISP-K002315/2020|EPI ISL 515691|B.1.5|South Africa|2020-07-22	0.0002705818	Africa
Africa|hCoV-19/DRC/2536/2020|EPI ISL 437339|B.1|Democratic Republic of the Congo|2020-04-15	Africa|hCoV-19/South Africa/KRISP-K002315/2020|EPI ISL 515691|B.1.5|South Africa|2020-07-22	0.0003697293	Africa
Africa|hCoV-19/DRC/254/2020|EPI ISL 420839|B.1|Democratic Republic of the Congo|2020-03-22	Africa|hCoV-19/South Africa/KRISP-K002315/2020|EPI ISL 515691|B.1.5|South Africa|2020-07-22	0.0003408877	Africa
Africa|hCoV-19/DRC/2563/2020|EPI ISL 437340|B.1.9|Democratic Republic of the Congo|2020-04-15	Africa|hCoV-19/South Africa/KRISP-K002315/2020|EPI ISL 515691|B.1.5|South Africa|2020-07-22	0.0005714690	Africa
Africa|hCoV-19/DRC/2580/2020|EPI ISL 437341|B.1.5|Democratic Republic of the Congo|2020-04-15	Africa|hCoV-19/South Africa/KRISP-K002315/2020|EPI ISL 515691|B.1.5|South Africa|2020-07-22	0.0003041946	Africa
Africa|hCoV-19/DRC/2644/2020|EPI ISL 437342|B.1.84|Democratic Republic of the Congo|2020-04-15	Africa|hCoV-19/South Africa/KRISP-K002315/2020|EPI ISL 515691|B.1.5|South Africa|2020-07-22	0.0004093065	Africa
Africa|hCoV-19/DRC/2670/2020|EPI ISL 437343|B.1.9|Democratic Republic of the Congo|2020-04-15	Africa|hCoV-19/South Africa/KRISP-K002315/2020|EPI ISL 515691|B.1.5|South Africa|2020-07-22	0.0006051372	Africa
Africa|hCoV-19/DRC/2727/2020|EPI ISL 437344|B.1|Democratic Republic of the Congo|2020-04-16	Africa|hCoV-19/South Africa/KRISP-K002315/2020|EPI ISL 515691|B.1.5|South Africa|2020-07-22	0.0003079408	Africa
Africa|hCoV-19/DRC/2728/2020|EPI ISL 437345|B.1.84|Democratic Republic of the Congo|2020-04-16	Africa|hCoV-19/South Africa/KRISP-K002315/2020|EPI ISL 515691|B.1.5|South Africa|2020-07-22	0.0003442868	Africa
Africa|hCoV-19/DRC/2813/2020|EPI ISL 437346|C.14|Democratic Republic of the Congo|2020-04-16	Africa|hCoV-19/South Africa/KRISP-K002315/2020|EPI ISL 515691|B.1.5|South Africa|2020-07-22	0.0006055122	Africa
Africa|hCoV-19/DRC/2819/2020|EPI ISL 437347|B.1|Democratic Republic of the Congo|2020-04-16	Africa|hCoV-19/South Africa/KRISP-K002315/2020|EPI ISL 515691|B.1.5|South Africa|2020-07-22	0.0004121117	Africa
Africa|hCoV-19/DRC/2827/2020|EPI ISL 437348|B.1|Democratic Republic of the Congo|2020-04-16	Africa|hCoV-19/South Africa/KRISP-K002315/2020|EPI ISL 515691|B.1.5|South Africa|2020-07-22	0.0003024672	Africa
Africa|hCoV-19/DRC/2855/2020|EPI ISL 437350|B.1|Democratic Republic of the Congo|2020-04-16	Africa|hCoV-19/South Africa/KRISP-K002315/2020|EPI ISL 515691|B.1.5|South Africa|2020-07-22	0.0003361108	Africa
Africa|hCoV-19/DRC/2864/2020|EPI ISL 437351|B.1|Democratic Republic of the Congo|2020-04-16	Africa|hCoV-19/South Africa/KRISP-K002315/2020|EPI ISL 515691|B.1.5|South Africa|2020-07-22	0.0003368205	Africa
Africa|hCoV-19/DRC/2904/2020|EPI ISL 437352|B.1|Democratic Republic of the Congo|2020-04-17	Africa|hCoV-19/South Africa/KRISP-K002315/2020|EPI ISL 515691|B.1.5|South Africa|2020-07-22	0.0003361107	Africa
Africa|hCoV-19/DRC/2938/2020|EPI ISL 437353|B.1.275|Democratic Republic of the Congo|2020-04-17	Africa|hCoV-19/South Africa/KRISP-K002315/2020|EPI ISL 515691|B.1.5|South Africa|2020-07-22	0.0005214927	Africa
Africa|hCoV-19/DRC/2939/2020|EPI ISL 437354|B.1|Democratic Republic of the Congo|2020-04-17	Africa|hCoV-19/South Africa/KRISP-K002315/2020|EPI ISL 515691|B.1.5|South Africa|2020-07-22	0.0004378695	Africa
Africa|hCoV-19/DRC/2942/2020|EPI ISL 437355|B.1|Democratic Republic of the Congo|2020-04-17	Africa|hCoV-19/South Africa/KRISP-K002315/2020|EPI ISL 515691|B.1.5|South Africa|2020-07-22	0.0004147362	Africa
Africa|hCoV-19/DRC/299/2020|EPI ISL 420840|B.4|Democratic Republic of the Congo|2020-03-20	Africa|hCoV-19/South Africa/KRISP-K002315/2020|EPI ISL 515691|B.1.5|South Africa|2020-07-22	0.0007525590	Africa
Africa|hCoV-19/DRC/300/2020|EPI ISL 420841|A|Democratic Republic of the Congo|2020-03-22	Africa|hCoV-19/South Africa/KRISP-K002315/2020|EPI ISL 515691|B.1.5|South Africa|2020-07-22	0.0005761538	Africa
Africa|hCoV-19/DRC/3041/2020|EPI ISL 437356|B.1|Democratic Republic of the Congo|2020-04-18	Africa|hCoV-19/South Africa/KRISP-K002315/2020|EPI ISL 515691|B.1.5|South Africa|2020-07-22	0.0004050193	Africa
Africa|hCoV-19/DRC/307/2020|EPI ISL 420842|B.1.9|Democratic Republic of the Congo|2020-03	Africa|hCoV-19/South Africa/KRISP-K002315/2020|EPI ISL 515691|B.1.5|South Africa|2020-07-22	0.0004155835	Africa
Africa|hCoV-19/DRC/3070/2020|EPI ISL 437357|B.1.214|Democratic Republic of the Congo|2020-04-18	Africa|hCoV-19/South Africa/KRISP-K002315/2020|EPI ISL 515691|B.1.5|South Africa|2020-07-22	0.0004393745	Africa
Africa|hCoV-19/DRC/3089/2020|EPI ISL 437358|B.1.84|Democratic Republic of the Congo|2020-04-19	Africa|hCoV-19/South Africa/KRISP-K002315/2020|EPI ISL 515691|B.1.5|South Africa|2020-07-22	0.0003701909	Africa
Africa|hCoV-19/DRC/3440/2020|EPI ISL 447597|B.1.84|Democratic Republic of the Congo|2020-04-22	Africa|hCoV-19/South Africa/KRISP-K002315/2020|EPI ISL 515691|B.1.5|South Africa|2020-07-22	0.0003403056	Africa
Africa|hCoV-19/DRC/3451/2020|EPI ISL 447598|B.1.178|Democratic Republic of the Congo|2020-04-22	Africa|hCoV-19/South Africa/KRISP-K002315/2020|EPI ISL 515691|B.1.5|South Africa|2020-07-22	0.0003746446	Africa
Africa|hCoV-19/DRC/3453/2020|EPI ISL 447599|B.1.84|Democratic Republic of the Congo|2020-04-22	Africa|hCoV-19/South Africa/KRISP-K002315/2020|EPI ISL 515691|B.1.5|South Africa|2020-07-22	0.0003405142	Africa
Africa|hCoV-19/DRC/3481/2020|EPI ISL 447600|B.1|Democratic Republic of the Congo|2020-04-22	Africa|hCoV-19/South Africa/KRISP-K002315/2020|EPI ISL 515691|B.1.5|South Africa|2020-07-22	0.0002794984	Africa
Africa|hCoV-19/DRC/3482/2020|EPI ISL 447601|B.1|Democratic Republic of the Congo|2020-04-22	Africa|hCoV-19/South Africa/KRISP-K002315/2020|EPI ISL 515691|B.1.5|South Africa|2020-07-22	0.0003090265	Africa
Africa|hCoV-19/DRC/3483/2020|EPI ISL 447602|B.1|Democratic Republic of the Congo|2020-04-22	Africa|hCoV-19/South Africa/KRISP-K002315/2020|EPI ISL 515691|B.1.5|South Africa|2020-07-22	0.0002790597	Africa
Africa|hCoV-19/DRC/3490/2020|EPI ISL 447603|B.1|Democratic Republic of the Congo|2020-04-22	Africa|hCoV-19/South Africa/KRISP-K002315/2020|EPI ISL 515691|B.1.5|South Africa|2020-07-22	0.0003068921	Africa
Africa|hCoV-19/DRC/3504/2020|EPI ISL 447604|B.1.149|Democratic Republic of the Congo|2020-04-23	Africa|hCoV-19/South Africa/KRISP-K002315/2020|EPI ISL 515691|B.1.5|South Africa|2020-07-22	0.0003491826	Africa
Africa|hCoV-19/DRC/352/2020|EPI ISL 420850|B.1.5|Democratic Republic of the Congo|2020-03	Africa|hCoV-19/South Africa/KRISP-K002315/2020|EPI ISL 515691|B.1.5|South Africa|2020-07-22	0.0003065701	Africa
Africa|hCoV-19/DRC/353/2020|EPI ISL 420843|B.1.5|Democratic Republic of the Congo|2020-03	Africa|hCoV-19/South Africa/KRISP-K002315/2020|EPI ISL 515691|B.1.5|South Africa|2020-07-22	0.0002384451	Africa
Africa|hCoV-19/DRC/355/2020|EPI ISL 420844|B.1|Democratic Republic of the Congo|2020-03	Africa|hCoV-19/South Africa/KRISP-K002315/2020|EPI ISL 515691|B.1.5|South Africa|2020-07-22	0.0003035381	Africa
Africa|hCoV-19/DRC/3552/2020|EPI ISL 447605|B.1.84|Democratic Republic of the Congo|2020-04-23	Africa|hCoV-19/South Africa/KRISP-K002315/2020|EPI ISL 515691|B.1.5|South Africa|2020-07-22	0.0003445932	Africa
Africa|hCoV-19/DRC/3595/2020|EPI ISL 447606|B.1.5|Democratic Republic of the Congo|2020-04-23	Africa|hCoV-19/South Africa/KRISP-K002315/2020|EPI ISL 515691|B.1.5|South Africa|2020-07-22	0.0003396687	Africa
Africa|hCoV-19/DRC/3632/2020|EPI ISL 447607|B.1.5|Democratic Republic of the Congo|2020-04-23	Africa|hCoV-19/South Africa/KRISP-K002315/2020|EPI ISL 515691|B.1.5|South Africa|2020-07-22	0.0003066475	Africa
Africa|hCoV-19/DRC/3633/2020|EPI ISL 447230|B.1.5|Democratic Republic of the Congo|2020-04-23	Africa|hCoV-19/South Africa/KRISP-K002315/2020|EPI ISL 515691|B.1.5|South Africa|2020-07-22	0.0003095686	Africa
Africa|hCoV-19/DRC/3653/2020|EPI ISL 447231|B.1.128|Democratic Republic of the Congo|2020-04-23	Africa|hCoV-19/South Africa/KRISP-K002315/2020|EPI ISL 515691|B.1.5|South Africa|2020-07-22	0.0004391755	Africa
Africa|hCoV-19/DRC/3659/2020|EPI ISL 447232|B.1.128|Democratic Republic of the Congo|2020-04-23	Africa|hCoV-19/South Africa/KRISP-K002315/2020|EPI ISL 515691|B.1.5|South Africa|2020-07-22	0.0004395765	Africa
Africa|hCoV-19/DRC/3661/2020|EPI ISL 447233|B.1.128|Democratic Republic of the Congo|2020-04-23	Africa|hCoV-19/South Africa/KRISP-K002315/2020|EPI ISL 515691|B.1.5|South Africa|2020-07-22	0.0004433234	Africa
Africa|hCoV-19/DRC/3662/2020|EPI ISL 447234|B.1.128|Democratic Republic of the Congo|2020-04-23	Africa|hCoV-19/South Africa/KRISP-K002315/2020|EPI ISL 515691|B.1.5|South Africa|2020-07-22	0.0004429911	Africa
Africa|hCoV-19/DRC/3664/2020|EPI ISL 447235|B.1.128|Democratic Republic of the Congo|2020-04-23	Africa|hCoV-19/South Africa/KRISP-K002315/2020|EPI ISL 515691|B.1.5|South Africa|2020-07-22	0.0004430666	Africa
Africa|hCoV-19/DRC/3683/2020|EPI ISL 447236|B.1.5|Democratic Republic of the Congo|2020-04-24	Africa|hCoV-19/South Africa/KRISP-K002315/2020|EPI ISL 515691|B.1.5|South Africa|2020-07-22	0.0003407449	Africa
Africa|hCoV-19/DRC/3688/2020|EPI ISL 447237|B.1.128|Democratic Republic of the Congo|2020-04-24	Africa|hCoV-19/South Africa/KRISP-K002315/2020|EPI ISL 515691|B.1.5|South Africa|2020-07-22	0.0004756074	Africa
Africa|hCoV-19/DRC/376/2020|EPI ISL 420851|B.1.6|Democratic Republic of the Congo|2020-03-25	Africa|hCoV-19/South Africa/KRISP-K002315/2020|EPI ISL 515691|B.1.5|South Africa|2020-07-22	0.0003734619	Africa
Africa|hCoV-19/DRC/3764/2020|EPI ISL 447238|B.1.84|Democratic Republic of the Congo|2020-04-24	Africa|hCoV-19/South Africa/KRISP-K002315/2020|EPI ISL 515691|B.1.5|South Africa|2020-07-22	0.0004083556	Africa
Africa|hCoV-19/DRC/3768/2020|EPI ISL 447239|B.1.84|Democratic Republic of the Congo|2020-04-24	Africa|hCoV-19/South Africa/KRISP-K002315/2020|EPI ISL 515691|B.1.5|South Africa|2020-07-22	0.0003405292	Africa
Africa|hCoV-19/DRC/3778/2020|EPI ISL 447240|B.1.128|Democratic Republic of the Congo|2020-04-24	Africa|hCoV-19/South Africa/KRISP-K002315/2020|EPI ISL 515691|B.1.5|South Africa|2020-07-22	0.0004746883	Africa
Africa|hCoV-19/DRC/3787/2020|EPI ISL 447241|B.1|Democratic Republic of the Congo|2020-04-24	Africa|hCoV-19/South Africa/KRISP-K002315/2020|EPI ISL 515691|B.1.5|South Africa|2020-07-22	0.0003120616	Africa
Africa|hCoV-19/DRC/3791/2020|EPI ISL 447242|B.1|Democratic Republic of the Congo|2020-04-24	Africa|hCoV-19/South Africa/KRISP-K002315/2020|EPI ISL 515691|B.1.5|South Africa|2020-07-22	0.0003865340	Africa
Africa|hCoV-19/DRC/3803/2020|EPI ISL 447243|B.1|Democratic Republic of the Congo|2020-04-24	Africa|hCoV-19/South Africa/KRISP-K002315/2020|EPI ISL 515691|B.1.5|South Africa|2020-07-22	0.0002789333	Africa
Africa|hCoV-19/DRC/3806/2020|EPI ISL 447244|B.1|Democratic Republic of the Congo|2020-04-24	Africa|hCoV-19/South Africa/KRISP-K002315/2020|EPI ISL 515691|B.1.5|South Africa|2020-07-22	0.0002789139	Africa
Africa|hCoV-19/DRC/3827/2020|EPI ISL 447245|B.1|Democratic Republic of the Congo|2020-04-24	Africa|hCoV-19/South Africa/KRISP-K002315/2020|EPI ISL 515691|B.1.5|South Africa|2020-07-22	0.0004088827	Africa
Africa|hCoV-19/DRC/3829/2020|EPI ISL 447246|B.1|Democratic Republic of the Congo|2020-04-24	Africa|hCoV-19/South Africa/KRISP-K002315/2020|EPI ISL 515691|B.1.5|South Africa|2020-07-22	0.0003753130	Africa
Africa|hCoV-19/DRC/3834/2020|EPI ISL 447247|A|Democratic Republic of the Congo|2020-04-25	Africa|hCoV-19/South Africa/KRISP-K002315/2020|EPI ISL 515691|B.1.5|South Africa|2020-07-22	0.0006173138	Africa
Africa|hCoV-19/DRC/3837/2020|EPI ISL 447248|B.1.128|Democratic Republic of the Congo|2020-04-25	Africa|hCoV-19/South Africa/KRISP-K002315/2020|EPI ISL 515691|B.1.5|South Africa|2020-07-22	0.0004427799	Africa
Africa|hCoV-19/DRC/3841/2020|EPI ISL 447249|B.1.128|Democratic Republic of the Congo|2020-04-25	Africa|hCoV-19/South Africa/KRISP-K002315/2020|EPI ISL 515691|B.1.5|South Africa|2020-07-22	0.0005097680	Africa
Africa|hCoV-19/DRC/3842/2020|EPI ISL 471396|B.1.128|Democratic Republic of the Congo|2020-04-25	Africa|hCoV-19/South Africa/KRISP-K002315/2020|EPI ISL 515691|B.1.5|South Africa|2020-07-22	0.0005042509	Africa
Africa|hCoV-19/DRC/3846/2020|EPI ISL 471397|B.1.84|Democratic Republic of the Congo|2020-04-25	Africa|hCoV-19/South Africa/KRISP-K002315/2020|EPI ISL 515691|B.1.5|South Africa|2020-07-22	0.0004369617	Africa
Africa|hCoV-19/DRC/3937/2020|EPI ISL 471398|B.1|Democratic Republic of the Congo|2020-04-25	Africa|hCoV-19/South Africa/KRISP-K002315/2020|EPI ISL 515691|B.1.5|South Africa|2020-07-22	0.0004033411	Africa
Africa|hCoV-19/DRC/3941/2020|EPI ISL 471399|B.1.128|Democratic Republic of the Congo|2020-04-25	Africa|hCoV-19/South Africa/KRISP-K002315/2020|EPI ISL 515691|B.1.5|South Africa|2020-07-22	0.0004759904	Africa
Africa|hCoV-19/DRC/3947/2020|EPI ISL 471400|B.1.214|Democratic Republic of the Congo|2020-04-25	Africa|hCoV-19/South Africa/KRISP-K002315/2020|EPI ISL 515691|B.1.5|South Africa|2020-07-22	0.0005042188	Africa
Africa|hCoV-19/DRC/3949/2020|EPI ISL 471401|B.1.84|Democratic Republic of the Congo|2020-04-26	Africa|hCoV-19/South Africa/KRISP-K002315/2020|EPI ISL 515691|B.1.5|South Africa|2020-07-22	0.0003387759	Africa
Africa|hCoV-19/DRC/396/2020|EPI ISL 420852|B.1.6|Democratic Republic of the Congo|2020-03-26	Africa|hCoV-19/South Africa/KRISP-K002315/2020|EPI ISL 515691|B.1.5|South Africa|2020-07-22	0.0003391700	Africa
Africa|hCoV-19/DRC/397/2020|EPI ISL 420845|B.1.6|Democratic Republic of the Congo|2020-03-26	Africa|hCoV-19/South Africa/KRISP-K002315/2020|EPI ISL 515691|B.1.5|South Africa|2020-07-22	0.0003366017	Africa
Africa|hCoV-19/DRC/400/2020|EPI ISL 420846|B.1.5|Democratic Republic of the Congo|2020-03	Africa|hCoV-19/South Africa/KRISP-K002315/2020|EPI ISL 515691|B.1.5|South Africa|2020-07-22	0.0003037943	Africa
Africa|hCoV-19/DRC/4012/2020|EPI ISL 471402|B.1|Democratic Republic of the Congo|2020-04-26	Africa|hCoV-19/South Africa/KRISP-K002315/2020|EPI ISL 515691|B.1.5|South Africa|2020-07-22	0.0004706042	Africa
Africa|hCoV-19/DRC/402/2020|EPI ISL 420853|B.1|Democratic Republic of the Congo|2020-03-26	Africa|hCoV-19/South Africa/KRISP-K002315/2020|EPI ISL 515691|B.1.5|South Africa|2020-07-22	0.0002820329	Africa
Africa|hCoV-19/DRC/4020/2020|EPI ISL 471403|B.1.5|Democratic Republic of the Congo|2020-04-26	Africa|hCoV-19/South Africa/KRISP-K002315/2020|EPI ISL 515691|B.1.5|South Africa|2020-07-22	0.0004033582	Africa
Africa|hCoV-19/DRC/4026/2020|EPI ISL 471404|B.1.84|Democratic Republic of the Congo|2020-04-27	Africa|hCoV-19/South Africa/KRISP-K002315/2020|EPI ISL 515691|B.1.5|South Africa|2020-07-22	0.0003713943	Africa
Africa|hCoV-19/DRC/4060/2020|EPI ISL 471405|B.1|Democratic Republic of the Congo|2020-04-27	Africa|hCoV-19/South Africa/KRISP-K002315/2020|EPI ISL 515691|B.1.5|South Africa|2020-07-22	0.0004041329	Africa
Africa|hCoV-19/DRC/4075/2020|EPI ISL 471406|B.1.214|Democratic Republic of the Congo|2020-04-27	Africa|hCoV-19/South Africa/KRISP-K002315/2020|EPI ISL 515691|B.1.5|South Africa|2020-07-22	0.0004747091	Africa
Africa|hCoV-19/DRC/4084/2020|EPI ISL 471407|B.1.214|Democratic Republic of the Congo|2020-04-27	Africa|hCoV-19/South Africa/KRISP-K002315/2020|EPI ISL 515691|B.1.5|South Africa|2020-07-22	0.0005047277	Africa
Africa|hCoV-19/DRC/4132/2020|EPI ISL 471408|B.1|Democratic Republic of the Congo|2020-04-27	Africa|hCoV-19/South Africa/KRISP-K002315/2020|EPI ISL 515691|B.1.5|South Africa|2020-07-22	0.0004369514	Africa
Africa|hCoV-19/DRC/4141/2020|EPI ISL 471409|B.1.128|Democratic Republic of the Congo|2020-04-27	Africa|hCoV-19/South Africa/KRISP-K002315/2020|EPI ISL 515691|B.1.5|South Africa|2020-07-22	0.0004706042	Africa
Africa|hCoV-19/DRC/4145/2020|EPI ISL 471410|B.1|Democratic Republic of the Congo|2020-04-27	Africa|hCoV-19/South Africa/KRISP-K002315/2020|EPI ISL 515691|B.1.5|South Africa|2020-07-22	0.0003697219	Africa
Africa|hCoV-19/DRC/4194/2020|EPI ISL 471414|B.1.5|Democratic Republic of the Congo|2020-04-28	Africa|hCoV-19/South Africa/KRISP-K002315/2020|EPI ISL 515691|B.1.5|South Africa|2020-07-22	0.0004033316	Africa
Africa|hCoV-19/DRC/4250/2020|EPI ISL 471415|B.1.1.1|Democratic Republic of the Congo|2020-04-28	Africa|hCoV-19/South Africa/KRISP-K002315/2020|EPI ISL 515691|B.1.5|South Africa|2020-07-22	0.0005715230	Africa
Africa|hCoV-19/DRC/4279/2020|EPI ISL 514114|B.1|Democratic Republic of the Congo|2020-04-28	Africa|hCoV-19/South Africa/KRISP-K002315/2020|EPI ISL 515691|B.1.5|South Africa|2020-07-22	0.0003748271	Africa
Africa|hCoV-19/DRC/4282/2020|EPI ISL 514103|B.1.128|Democratic Republic of the Congo|2020-04-08	Africa|hCoV-19/South Africa/KRISP-K002315/2020|EPI ISL 515691|B.1.5|South Africa|2020-07-22	0.0004089623	Africa
Africa|hCoV-19/DRC/4284/2020|EPI ISL 514115|B.1.128|Democratic Republic of the Congo|2020-04-28	Africa|hCoV-19/South Africa/KRISP-K002315/2020|EPI ISL 515691|B.1.5|South Africa|2020-07-22	0.0004089205	Africa
Africa|hCoV-19/DRC/431/2020|EPI ISL 420847|B.1.147|Democratic Republic of the Congo|2020-03-26	Africa|hCoV-19/South Africa/KRISP-K002315/2020|EPI ISL 515691|B.1.5|South Africa|2020-07-22	0.0003365984	Africa
Africa|hCoV-19/DRC/4418/2020|EPI ISL 496506|B.1.128|Democratic Republic of the Congo|2020-04-29	Africa|hCoV-19/South Africa/KRISP-K002315/2020|EPI ISL 515691|B.1.5|South Africa|2020-07-22	0.0004430364	Africa
Africa|hCoV-19/DRC/4422/2020|EPI ISL 496507|B.1.128|Democratic Republic of the Congo|2020-04-29	Africa|hCoV-19/South Africa/KRISP-K002315/2020|EPI ISL 515691|B.1.5|South Africa|2020-07-22	0.0004135845	Africa
Africa|hCoV-19/DRC/4427/2020|EPI ISL 496508|B.1.128|Democratic Republic of the Congo|2020-04-29	Africa|hCoV-19/South Africa/KRISP-K002315/2020|EPI ISL 515691|B.1.5|South Africa|2020-07-22	0.0003825116	Africa
Africa|hCoV-19/DRC/4429/2020|EPI ISL 513589|B.1.128|Democratic Republic of the Congo|2020-04-29	Africa|hCoV-19/South Africa/KRISP-K002315/2020|EPI ISL 515691|B.1.5|South Africa|2020-07-22	0.0003825382	Africa
Africa|hCoV-19/DRC/4430/2020|EPI ISL 496509|B.1.128|Democratic Republic of the Congo|2020-04-29	Africa|hCoV-19/South Africa/KRISP-K002315/2020|EPI ISL 515691|B.1.5|South Africa|2020-07-22	0.0004093106	Africa
Africa|hCoV-19/DRC/4437/2020|EPI ISL 513590|B.1.128|Democratic Republic of the Congo|2020-05-02	Africa|hCoV-19/South Africa/KRISP-K002315/2020|EPI ISL 515691|B.1.5|South Africa|2020-07-22	0.0004173956	Africa
Africa|hCoV-19/DRC/4442/2020|EPI ISL 496510|B.1.128|Democratic Republic of the Congo|2020-04-29	Africa|hCoV-19/South Africa/KRISP-K002315/2020|EPI ISL 515691|B.1.5|South Africa|2020-07-22	0.0004139693	Africa
Africa|hCoV-19/DRC/4444/2020|EPI ISL 514104|B.1.128|Democratic Republic of the Congo|2020-04-29	Africa|hCoV-19/South Africa/KRISP-K002315/2020|EPI ISL 515691|B.1.5|South Africa|2020-07-22	0.0004076425	Africa
Africa|hCoV-19/DRC/445/2020|EPI ISL 420848|B.1|Democratic Republic of the Congo|2020-03	Africa|hCoV-19/South Africa/KRISP-K002315/2020|EPI ISL 515691|B.1.5|South Africa|2020-07-22	0.0003147048	Africa
Africa|hCoV-19/DRC/4501/2020|EPI ISL 513591|B.1.5|Democratic Republic of the Congo|2020-05-30	Africa|hCoV-19/South Africa/KRISP-K002315/2020|EPI ISL 515691|B.1.5|South Africa|2020-07-22	0.0002782527	Africa
Africa|hCoV-19/DRC/4516/2020|EPI ISL 487192|B.1.1.275|Democratic Republic of the Congo|2020-04-28	Africa|hCoV-19/South Africa/KRISP-K002315/2020|EPI ISL 515691|B.1.5|South Africa|2020-07-22	0.0004079153	Africa
Africa|hCoV-19/DRC/4524/2020|EPI ISL 513597|A|Democratic Republic of the Congo|2020-04-30	Africa|hCoV-19/South Africa/KRISP-K002315/2020|EPI ISL 515691|B.1.5|South Africa|2020-07-22	0.0006447684	Africa
Africa|hCoV-19/DRC/4541/2020|EPI ISL 513598|B.1|Democratic Republic of the Congo|2020-04-30	Africa|hCoV-19/South Africa/KRISP-K002315/2020|EPI ISL 515691|B.1.5|South Africa|2020-07-22	0.0004370275	Africa
Africa|hCoV-19/DRC/4551/2020|EPI ISL 513599|B.1.178|Democratic Republic of the Congo|2020-04-30	Africa|hCoV-19/South Africa/KRISP-K002315/2020|EPI ISL 515691|B.1.5|South Africa|2020-07-22	0.0004801359	Africa
Africa|hCoV-19/DRC/4561/2020|EPI ISL 513600|B.1|Democratic Republic of the Congo|2020-04-30	Africa|hCoV-19/South Africa/KRISP-K002315/2020|EPI ISL 515691|B.1.5|South Africa|2020-07-22	0.0004033315	Africa
Africa|hCoV-19/DRC/4562/2020|EPI ISL 513601|B.1.214|Democratic Republic of the Congo|2020-04-30	Africa|hCoV-19/South Africa/KRISP-K002315/2020|EPI ISL 515691|B.1.5|South Africa|2020-07-22	0.0004033411	Africa
Africa|hCoV-19/DRC/4568/2020|EPI ISL 513602|B.1|Democratic Republic of the Congo|2020-04-30	Africa|hCoV-19/South Africa/KRISP-K002315/2020|EPI ISL 515691|B.1.5|South Africa|2020-07-22	0.0004075913	Africa
Africa|hCoV-19/DRC/4578/2020|EPI ISL 513603|B.1|Democratic Republic of the Congo|2020-04-30	Africa|hCoV-19/South Africa/KRISP-K002315/2020|EPI ISL 515691|B.1.5|South Africa|2020-07-22	0.0004443884	Africa
Africa|hCoV-19/DRC/4613/2020|EPI ISL 513604|B.1.214|Democratic Republic of the Congo|2020-04-30	Africa|hCoV-19/South Africa/KRISP-K002315/2020|EPI ISL 515691|B.1.5|South Africa|2020-07-22	0.0004408731	Africa
Africa|hCoV-19/DRC/4614/2020|EPI ISL 513605|B.1|Democratic Republic of the Congo|2020-04-30	Africa|hCoV-19/South Africa/KRISP-K002315/2020|EPI ISL 515691|B.1.5|South Africa|2020-07-22	0.0005378657	Africa
Africa|hCoV-19/DRC/4631/2020|EPI ISL 513606|B.1.5|Democratic Republic of the Congo|2020-04-30	Africa|hCoV-19/South Africa/KRISP-K002315/2020|EPI ISL 515691|B.1.5|South Africa|2020-07-22	0.0005379019	Africa
Africa|hCoV-19/DRC/4633/2020|EPI ISL 513607|B.1.128|Democratic Republic of the Congo|2020-04-30	Africa|hCoV-19/South Africa/KRISP-K002315/2020|EPI ISL 515691|B.1.5|South Africa|2020-07-22	0.0005042509	Africa
Africa|hCoV-19/DRC/4642/2020|EPI ISL 513608|B.1.128|Democratic Republic of the Congo|2020-04-30	Africa|hCoV-19/South Africa/KRISP-K002315/2020|EPI ISL 515691|B.1.5|South Africa|2020-07-22	0.0005042290	Africa
Africa|hCoV-19/DRC/4647/2020|EPI ISL 513609|B.1.128|Democratic Republic of the Congo|2020-04-30	Africa|hCoV-19/South Africa/KRISP-K002315/2020|EPI ISL 515691|B.1.5|South Africa|2020-07-22	0.0004706042	Africa
Africa|hCoV-19/DRC/4653/2020|EPI ISL 513610|B.1.128|Democratic Republic of the Congo|2020-04-30	Africa|hCoV-19/South Africa/KRISP-K002315/2020|EPI ISL 515691|B.1.5|South Africa|2020-07-22	0.0005042798	Africa
Africa|hCoV-19/DRC/4681/2020|EPI ISL 514116|B.1.128|Democratic Republic of the Congo|2020-04-30	Africa|hCoV-19/South Africa/KRISP-K002315/2020|EPI ISL 515691|B.1.5|South Africa|2020-07-22	0.0004139695	Africa
Africa|hCoV-19/DRC/4683/2020|EPI ISL 514105|B.1.5|Democratic Republic of the Congo|2020-04-30	Africa|hCoV-19/South Africa/KRISP-K002315/2020|EPI ISL 515691|B.1.5|South Africa|2020-07-22	0.0004472576	Africa
Africa|hCoV-19/DRC/4685/2020|EPI ISL 514106|B.1.128|Democratic Republic of the Congo|2020-04-30	Africa|hCoV-19/South Africa/KRISP-K002315/2020|EPI ISL 515691|B.1.5|South Africa|2020-07-22	0.0004766824	Africa
Africa|hCoV-19/DRC/4690/2020|EPI ISL 514117|B.1.128|Democratic Republic of the Congo|2020-04-30	Africa|hCoV-19/South Africa/KRISP-K002315/2020|EPI ISL 515691|B.1.5|South Africa|2020-07-22	0.0004432781	Africa
Africa|hCoV-19/DRC/4693/2020|EPI ISL 514118|B.1.128|Democratic Republic of the Congo|2020-04-30	Africa|hCoV-19/South Africa/KRISP-K002315/2020|EPI ISL 515691|B.1.5|South Africa|2020-07-22	0.0004423732	Africa
Africa|hCoV-19/DRC/4694/2020|EPI ISL 514107|B.1.128|Democratic Republic of the Congo|2020-04-30	Africa|hCoV-19/South Africa/KRISP-K002315/2020|EPI ISL 515691|B.1.5|South Africa|2020-07-22	0.0004475964	Africa
Africa|hCoV-19/DRC/4720/2020|EPI ISL 514108|B.1.84|Democratic Republic of the Congo|2020-05-01	Africa|hCoV-19/South Africa/KRISP-K002315/2020|EPI ISL 515691|B.1.5|South Africa|2020-07-22	0.0003728417	Africa
Africa|hCoV-19/DRC/4785/2020|EPI ISL 514119|B.1.84|Democratic Republic of the Congo|2020-05-01	Africa|hCoV-19/South Africa/KRISP-K002315/2020|EPI ISL 515691|B.1.5|South Africa|2020-07-22	0.0005105036	Africa
Africa|hCoV-19/DRC/5019/2020|EPI ISL 496511|B.1|Democratic Republic of the Congo|2020-05-02	Africa|hCoV-19/South Africa/KRISP-K002315/2020|EPI ISL 515691|B.1.5|South Africa|2020-07-22	0.0003906513	Africa
Africa|hCoV-19/DRC/5094/2020|EPI ISL 496491|B.1.84|Democratic Republic of the Congo|2020-05-02	Africa|hCoV-19/South Africa/KRISP-K002315/2020|EPI ISL 515691|B.1.5|South Africa|2020-07-22	0.0003788515	Africa
Africa|hCoV-19/DRC/5186/2020|EPI ISL 496512|B.1|Democratic Republic of the Congo|2020-05-03	Africa|hCoV-19/South Africa/KRISP-K002315/2020|EPI ISL 515691|B.1.5|South Africa|2020-07-22	0.0003791447	Africa
Africa|hCoV-19/DRC/5187/2020|EPI ISL 513619|B.1|Democratic Republic of the Congo|2020-05-03	Africa|hCoV-19/South Africa/KRISP-K002315/2020|EPI ISL 515691|B.1.5|South Africa|2020-07-22	0.0004084413	Africa
Africa|hCoV-19/DRC/5205/2020|EPI ISL 487365|B.1.1.275|Democratic Republic of the Congo|2020-05-01	Africa|hCoV-19/South Africa/KRISP-K002315/2020|EPI ISL 515691|B.1.5|South Africa|2020-07-22	0.0004491579	Africa
Africa|hCoV-19/DRC/521/2020|EPI ISL 420854|B.1.5|Democratic Republic of the Congo|2020-03-25	Africa|hCoV-19/South Africa/KRISP-K002315/2020|EPI ISL 515691|B.1.5|South Africa|2020-07-22	0.0002704445	Africa
Africa|hCoV-19/DRC/5210/2020|EPI ISL 487369|B.1.1.275|Democratic Republic of the Congo|2020-05-01	Africa|hCoV-19/South Africa/KRISP-K002315/2020|EPI ISL 515691|B.1.5|South Africa|2020-07-22	0.0004131488	Africa
Africa|hCoV-19/DRC/523/2020|EPI ISL 420849|B.1.1.1|Democratic Republic of the Congo|2020-03-28	Africa|hCoV-19/South Africa/KRISP-K002315/2020|EPI ISL 515691|B.1.5|South Africa|2020-07-22	0.0004719858	Africa
Africa|hCoV-19/DRC/5240/2020|EPI ISL 496492|B.1|Democratic Republic of the Congo|2020-05-03	Africa|hCoV-19/South Africa/KRISP-K002315/2020|EPI ISL 515691|B.1.5|South Africa|2020-07-22	0.0003069120	Africa
Africa|hCoV-19/DRC/5377/2020|EPI ISL 496513|B.1|Democratic Republic of the Congo|2020-05-04	Africa|hCoV-19/South Africa/KRISP-K002315/2020|EPI ISL 515691|B.1.5|South Africa|2020-07-22	0.0003751172	Africa
Africa|hCoV-19/DRC/5538/2020|EPI ISL 514120|B.1|Democratic Republic of the Congo|2020-05-05	Africa|hCoV-19/South Africa/KRISP-K002315/2020|EPI ISL 515691|B.1.5|South Africa|2020-07-22	0.0003149031	Africa
Africa|hCoV-19/DRC/5651/2020|EPI ISL 496493|B.1.1.1|Democratic Republic of the Congo|2020-05-06	Africa|hCoV-19/South Africa/KRISP-K002315/2020|EPI ISL 515691|B.1.5|South Africa|2020-07-22	0.0004522528	Africa
Africa|hCoV-19/DRC/5705/2020|EPI ISL 496494|B.1.84|Democratic Republic of the Congo|2020-05-06	Africa|hCoV-19/South Africa/KRISP-K002315/2020|EPI ISL 515691|B.1.5|South Africa|2020-07-22	0.0003186755	Africa
Africa|hCoV-19/DRC/5735/2020|EPI ISL 496495|B.1.214|Democratic Republic of the Congo|2020-05-06	Africa|hCoV-19/South Africa/KRISP-K002315/2020|EPI ISL 515691|B.1.5|South Africa|2020-07-22	0.0003851592	Africa
Africa|hCoV-19/DRC/5815/2020|EPI ISL 495629|B.1.214|Democratic Republic of the Congo|2020-05-06	Africa|hCoV-19/South Africa/KRISP-K002315/2020|EPI ISL 515691|B.1.5|South Africa|2020-07-22	0.0003853751	Africa
Africa|hCoV-19/DRC/5907/2020|EPI ISL 496496|B.1.84|Democratic Republic of the Congo|2020-05-07	Africa|hCoV-19/South Africa/KRISP-K002315/2020|EPI ISL 515691|B.1.5|South Africa|2020-07-22	0.0004248934	Africa
Africa|hCoV-19/DRC/5913/2020|EPI ISL 496497|B.1|Democratic Republic of the Congo|2020-05-07	Africa|hCoV-19/South Africa/KRISP-K002315/2020|EPI ISL 515691|B.1.5|South Africa|2020-07-22	0.0004133750	Africa
Africa|hCoV-19/DRC/5927/2020|EPI ISL 496498|B.1.9|Democratic Republic of the Congo|2020-05-07	Africa|hCoV-19/South Africa/KRISP-K002315/2020|EPI ISL 515691|B.1.5|South Africa|2020-07-22	0.0005859713	Africa
Africa|hCoV-19/DRC/5957/2020|EPI ISL 496499|B.1.5|Democratic Republic of the Congo|2020-05-07	Africa|hCoV-19/South Africa/KRISP-K002315/2020|EPI ISL 515691|B.1.5|South Africa|2020-07-22	0.0002722017	Africa
Africa|hCoV-19/DRC/5964/2020|EPI ISL 496500|B.1.178|Democratic Republic of the Congo|2020-05-07	Africa|hCoV-19/South Africa/KRISP-K002315/2020|EPI ISL 515691|B.1.5|South Africa|2020-07-22	0.0002503269	Africa
Africa|hCoV-19/DRC/5996/2020|EPI ISL 496514|B.1.84|Democratic Republic of the Congo|2020-05-08	Africa|hCoV-19/South Africa/KRISP-K002315/2020|EPI ISL 515691|B.1.5|South Africa|2020-07-22	0.0003445931	Africa
Africa|hCoV-19/DRC/6026/2020|EPI ISL 513622|B.1.1.1|Democratic Republic of the Congo|2020-05-08	Africa|hCoV-19/South Africa/KRISP-K002315/2020|EPI ISL 515691|B.1.5|South Africa|2020-07-22	0.0005181809	Africa
Africa|hCoV-19/DRC/6143/2020|EPI ISL 496515|B.1|Democratic Republic of the Congo|2020-05-08	Africa|hCoV-19/South Africa/KRISP-K002315/2020|EPI ISL 515691|B.1.5|South Africa|2020-07-22	0.0003131535	Africa
Africa|hCoV-19/DRC/6151/2020|EPI ISL 513620|B.1.214|Democratic Republic of the Congo|2020-05-08	Africa|hCoV-19/South Africa/KRISP-K002315/2020|EPI ISL 515691|B.1.5|South Africa|2020-07-22	0.0004106226	Africa
Africa|hCoV-19/DRC/6163/2020|EPI ISL 513623|B.1.214|Democratic Republic of the Congo|2020-05-08	Africa|hCoV-19/South Africa/KRISP-K002315/2020|EPI ISL 515691|B.1.5|South Africa|2020-07-22	0.0004154844	Africa
Africa|hCoV-19/DRC/6203/2020|EPI ISL 514109|B.1|Democratic Republic of the Congo|2020-05-09	Africa|hCoV-19/South Africa/KRISP-K002315/2020|EPI ISL 515691|B.1.5|South Africa|2020-07-22	0.0005120522	Africa
Africa|hCoV-19/DRC/6209/2020|EPI ISL 514110|B.1.84|Democratic Republic of the Congo|2020-05-09	Africa|hCoV-19/South Africa/KRISP-K002315/2020|EPI ISL 515691|B.1.5|South Africa|2020-07-22	0.0003407728	Africa
Africa|hCoV-19/DRC/6227/2020|EPI ISL 514121|B.1.84|Democratic Republic of the Congo|2020-05-09	Africa|hCoV-19/South Africa/KRISP-K002315/2020|EPI ISL 515691|B.1.5|South Africa|2020-07-22	0.0003412263	Africa
Africa|hCoV-19/DRC/6313/2020|EPI ISL 496516|B.1.84|Democratic Republic of the Congo|2020-05-09	Africa|hCoV-19/South Africa/KRISP-K002315/2020|EPI ISL 515691|B.1.5|South Africa|2020-07-22	0.0004270598	Africa
Africa|hCoV-19/DRC/6338/2020|EPI ISL 495630|B.1|Democratic Republic of the Congo|2020-05-09	Africa|hCoV-19/South Africa/KRISP-K002315/2020|EPI ISL 515691|B.1.5|South Africa|2020-07-22	0.0003869648	Africa
Africa|hCoV-19/DRC/6341/2020|EPI ISL 495631|B.1|Democratic Republic of the Congo|2020-05-09	Africa|hCoV-19/South Africa/KRISP-K002315/2020|EPI ISL 515691|B.1.5|South Africa|2020-07-22	0.0004607184	Africa
Africa|hCoV-19/DRC/6342/2020|EPI ISL 495632|B.1|Democratic Republic of the Congo|2020-05-09	Africa|hCoV-19/South Africa/KRISP-K002315/2020|EPI ISL 515691|B.1.5|South Africa|2020-07-22	0.0004175612	Africa
Africa|hCoV-19/DRC/6361/2020|EPI ISL 495633|B.1|Democratic Republic of the Congo|2020-05-09	Africa|hCoV-19/South Africa/KRISP-K002315/2020|EPI ISL 515691|B.1.5|South Africa|2020-07-22	0.0003552901	Africa
Africa|hCoV-19/DRC/6380/2020|EPI ISL 513611|B.1.1.275|Democratic Republic of the Congo|2020-05-04	Africa|hCoV-19/South Africa/KRISP-K002315/2020|EPI ISL 515691|B.1.5|South Africa|2020-07-22	0.0004498570	Africa
Africa|hCoV-19/DRC/6384/2020|EPI ISL 513612|B.1.1.275|Democratic Republic of the Congo|2020-05-07	Africa|hCoV-19/South Africa/KRISP-K002315/2020|EPI ISL 515691|B.1.5|South Africa|2020-07-22	0.0003801645	Africa
Africa|hCoV-19/DRC/6386/2020|EPI ISL 513613|B.1.1.275|Democratic Republic of the Congo|2020-05-07	Africa|hCoV-19/South Africa/KRISP-K002315/2020|EPI ISL 515691|B.1.5|South Africa|2020-07-22	0.0004071268	Africa
Africa|hCoV-19/DRC/6389/2020|EPI ISL 513614|B.1.84|Democratic Republic of the Congo|2020-05-07	Africa|hCoV-19/South Africa/KRISP-K002315/2020|EPI ISL 515691|B.1.5|South Africa|2020-07-22	0.0004474686	Africa
Africa|hCoV-19/DRC/6390/2020|EPI ISL 513615|B.1.1.275|Democratic Republic of the Congo|2020-05-04	Africa|hCoV-19/South Africa/KRISP-K002315/2020|EPI ISL 515691|B.1.5|South Africa|2020-07-22	0.0005096381	Africa
Africa|hCoV-19/DRC/6392/2020|EPI ISL 513616|B.1|Democratic Republic of the Congo|2020-05-04	Africa|hCoV-19/South Africa/KRISP-K002315/2020|EPI ISL 515691|B.1.5|South Africa|2020-07-22	0.0002714289	Africa
Africa|hCoV-19/DRC/6395/2020|EPI ISL 513617|B.1.1.275|Democratic Republic of the Congo|2020-05-07	Africa|hCoV-19/South Africa/KRISP-K002315/2020|EPI ISL 515691|B.1.5|South Africa|2020-07-22	0.0005379272	Africa
Africa|hCoV-19/DRC/6398/2020|EPI ISL 513618|B.1.1.275|Democratic Republic of the Congo|2020-05-07	Africa|hCoV-19/South Africa/KRISP-K002315/2020|EPI ISL 515691|B.1.5|South Africa|2020-07-22	0.0004370013	Africa
Africa|hCoV-19/DRC/6724/2020|EPI ISL 495634|B.1|Democratic Republic of the Congo|2020-05-11	Africa|hCoV-19/South Africa/KRISP-K002315/2020|EPI ISL 515691|B.1.5|South Africa|2020-07-22	0.0003407682	Africa
Africa|hCoV-19/DRC/6743/2020|EPI ISL 495635|B.1.149|Democratic Republic of the Congo|2020-05-11	Africa|hCoV-19/South Africa/KRISP-K002315/2020|EPI ISL 515691|B.1.5|South Africa|2020-07-22	0.0003181192	Africa
Africa|hCoV-19/DRC/6783/2020|EPI ISL 496501|B.1.149|Democratic Republic of the Congo|2020-05-11	Africa|hCoV-19/South Africa/KRISP-K002315/2020|EPI ISL 515691|B.1.5|South Africa|2020-07-22	0.0003864891	Africa
Africa|hCoV-19/DRC/6784/2020|EPI ISL 495636|B.1|Democratic Republic of the Congo|2020-05-11	Africa|hCoV-19/South Africa/KRISP-K002315/2020|EPI ISL 515691|B.1.5|South Africa|2020-07-22	0.0003061540	Africa
Africa|hCoV-19/DRC/6786/2020|EPI ISL 495637|B.1.178|Democratic Republic of the Congo|2020-05-11	Africa|hCoV-19/South Africa/KRISP-K002315/2020|EPI ISL 515691|B.1.5|South Africa|2020-07-22	0.0004092355	Africa
Africa|hCoV-19/DRC/6791/2020|EPI ISL 495638|B.1.178|Democratic Republic of the Congo|2020-05-11	Africa|hCoV-19/South Africa/KRISP-K002315/2020|EPI ISL 515691|B.1.5|South Africa|2020-07-22	0.0003765370	Africa
Africa|hCoV-19/DRC/6792/2020|EPI ISL 495639|B.1|Democratic Republic of the Congo|2020-05-11	Africa|hCoV-19/South Africa/KRISP-K002315/2020|EPI ISL 515691|B.1.5|South Africa|2020-07-22	0.0003207651	Africa
Africa|hCoV-19/DRC/6801/2020|EPI ISL 514111|B.1|Democratic Republic of the Congo|2020-05-11	Africa|hCoV-19/South Africa/KRISP-K002315/2020|EPI ISL 515691|B.1.5|South Africa|2020-07-22	0.0005502834	Africa
Africa|hCoV-19/DRC/6853/2020|EPI ISL 496502|B.1.214|Democratic Republic of the Congo|2020-05-11	Africa|hCoV-19/South Africa/KRISP-K002315/2020|EPI ISL 515691|B.1.5|South Africa|2020-07-22	0.0003461349	Africa
Africa|hCoV-19/DRC/6854/2020|EPI ISL 496503|B.1|Democratic Republic of the Congo|2020-05-11	Africa|hCoV-19/South Africa/KRISP-K002315/2020|EPI ISL 515691|B.1.5|South Africa|2020-07-22	0.0005287263	Africa
Africa|hCoV-19/DRC/6875/2020|EPI ISL 496504|B.1|Democratic Republic of the Congo|2020-05-11	Africa|hCoV-19/South Africa/KRISP-K002315/2020|EPI ISL 515691|B.1.5|South Africa|2020-07-22	0.0003407844	Africa
Africa|hCoV-19/DRC/7042/2020|EPI ISL 513592|B.1.214|Democratic Republic of the Congo|2020-05-12	Africa|hCoV-19/South Africa/KRISP-K002315/2020|EPI ISL 515691|B.1.5|South Africa|2020-07-22	0.0003738478	Africa
Africa|hCoV-19/DRC/7061/2020|EPI ISL 513593|B.1|Democratic Republic of the Congo|2020-05-12	Africa|hCoV-19/South Africa/KRISP-K002315/2020|EPI ISL 515691|B.1.5|South Africa|2020-07-22	0.0003169957	Africa
Africa|hCoV-19/DRC/7140/2020|EPI ISL 513594|B.1.214|Democratic Republic of the Congo|2020-05-12	Africa|hCoV-19/South Africa/KRISP-K002315/2020|EPI ISL 515691|B.1.5|South Africa|2020-07-22	0.0004837019	Africa
Africa|hCoV-19/DRC/7200/2020|EPI ISL 514112|B.1|Democratic Republic of the Congo|2020-05-13	Africa|hCoV-19/South Africa/KRISP-K002315/2020|EPI ISL 515691|B.1.5|South Africa|2020-07-22	0.0005086323	Africa
Africa|hCoV-19/DRC/7211/2020|EPI ISL 514122|B.1.149|Democratic Republic of the Congo|2020-05-13	Africa|hCoV-19/South Africa/KRISP-K002315/2020|EPI ISL 515691|B.1.5|South Africa|2020-07-22	0.0004424228	Africa
Africa|hCoV-19/DRC/7248/2020|EPI ISL 514123|B.1|Democratic Republic of the Congo|2020-05-13	Africa|hCoV-19/South Africa/KRISP-K002315/2020|EPI ISL 515691|B.1.5|South Africa|2020-07-22	0.0003131251	Africa
Africa|hCoV-19/DRC/7255/2020|EPI ISL 514124|B.1.149|Democratic Republic of the Congo|2020-05-13	Africa|hCoV-19/South Africa/KRISP-K002315/2020|EPI ISL 515691|B.1.5|South Africa|2020-07-22	0.0004804797	Africa
Africa|hCoV-19/DRC/73/2020|EPI ISL 417941|B.1.178|Democratic Republic of the Congo|2020-03-18	Africa|hCoV-19/South Africa/KRISP-K002315/2020|EPI ISL 515691|B.1.5|South Africa|2020-07-22	0.0003057517	Africa
Africa|hCoV-19/DRC/7386/2020|EPI ISL 513595|B.1.5|Democratic Republic of the Congo|2020-05-14	Africa|hCoV-19/South Africa/KRISP-K002315/2020|EPI ISL 515691|B.1.5|South Africa|2020-07-22	0.0002449460	Africa
Africa|hCoV-19/DRC/7430/2020|EPI ISL 496517|B.1.1.1|Democratic Republic of the Congo|2020-05-14	Africa|hCoV-19/South Africa/KRISP-K002315/2020|EPI ISL 515691|B.1.5|South Africa|2020-07-22	0.0006454957	Africa
Africa|hCoV-19/DRC/7434/2020|EPI ISL 513621|B.1.1.1|Democratic Republic of the Congo|2020-05-14	Africa|hCoV-19/South Africa/KRISP-K002315/2020|EPI ISL 515691|B.1.5|South Africa|2020-07-22	0.0006272999	Africa
Africa|hCoV-19/DRC/7471/2020|EPI ISL 513596|B.1.214|Democratic Republic of the Congo|2020-05-14	Africa|hCoV-19/South Africa/KRISP-K002315/2020|EPI ISL 515691|B.1.5|South Africa|2020-07-22	0.0004791881	Africa
Africa|hCoV-19/DRC/7488/2020|EPI ISL 514113|B.1.1|Democratic Republic of the Congo|2020-05-14	Africa|hCoV-19/South Africa/KRISP-K002315/2020|EPI ISL 515691|B.1.5|South Africa|2020-07-22	0.0003407113	Africa
Africa|hCoV-19/DRC/7713/2020|EPI ISL 495640|B.1|Democratic Republic of the Congo|2020-05-14	Africa|hCoV-19/South Africa/KRISP-K002315/2020|EPI ISL 515691|B.1.5|South Africa|2020-07-22	0.0005239434	Africa
Africa|hCoV-19/DRC/7864/2020|EPI ISL 496505|B.1.214|Democratic Republic of the Congo|2020-05-15	Africa|hCoV-19/South Africa/KRISP-K002315/2020|EPI ISL 515691|B.1.5|South Africa|2020-07-22	0.0004164701	Africa
Africa|hCoV-19/DRC/7920/2020|EPI ISL 495641|B.1|Democratic Republic of the Congo|2020-05-15	Africa|hCoV-19/South Africa/KRISP-K002315/2020|EPI ISL 515691|B.1.5|South Africa|2020-07-22	0.0004775582	Africa
Africa|hCoV-19/DRC/80/2020|EPI ISL 417942|B.1.178|Democratic Republic of the Congo|2020-03-18	Africa|hCoV-19/South Africa/KRISP-K002315/2020|EPI ISL 515691|B.1.5|South Africa|2020-07-22	0.0002700285	Africa
Africa|hCoV-19/DRC/8018/2020|EPI ISL 514125|B.1.5|Democratic Republic of the Congo|2020-05-15	Africa|hCoV-19/South Africa/KRISP-K002315/2020|EPI ISL 515691|B.1.5|South Africa|2020-07-22	0.0004236037	Africa
Africa|hCoV-19/DRC/81/2020|EPI ISL 417944|B.1.9|Democratic Republic of the Congo|2020-03-18	Africa|hCoV-19/South Africa/KRISP-K002315/2020|EPI ISL 515691|B.1.5|South Africa|2020-07-22	0.0003724842	Africa
Africa|hCoV-19/DRC/82/2020|EPI ISL 417946|B.1.5|Democratic Republic of the Congo|2020-03-18	Africa|hCoV-19/South Africa/KRISP-K002315/2020|EPI ISL 515691|B.1.5|South Africa|2020-07-22	0.0002688544	Africa
Africa|hCoV-19/DRC/94/2020|EPI ISL 417947|B.1|Democratic Republic of the Congo|2020-03-19	Africa|hCoV-19/South Africa/KRISP-K002315/2020|EPI ISL 515691|B.1.5|South Africa|2020-07-22	0.0003026024	Africa
Africa|hCoV-19/DRC/998/2020|EPI ISL 429254|B.1|Democratic Republic of the Congo|2020-04-03	Africa|hCoV-19/South Africa/KRISP-K002315/2020|EPI ISL 515691|B.1.5|South Africa|2020-07-22	0.0003189385	Africa
Africa|hCoV-19/DRC/KN-0038/2020|EPI ISL 417434|B.1.128|Democratic Republic of the Congo|2020-03-14	Africa|hCoV-19/South Africa/KRISP-K002315/2020|EPI ISL 515691|B.1.5|South Africa|2020-07-22	0.0004234439	Africa
Africa|hCoV-19/DRC/KN-0054/2020|EPI ISL 417437|B.1.178|Democratic Republic of the Congo|2020-03-17	Africa|hCoV-19/South Africa/KRISP-K002315/2020|EPI ISL 515691|B.1.5|South Africa|2020-07-22	0.0003364884	Africa
Africa|hCoV-19/DRC/KN-0058/2020|EPI ISL 417438|B.1|Democratic Republic of the Congo|2020-03-17	Africa|hCoV-19/South Africa/KRISP-K002315/2020|EPI ISL 515691|B.1.5|South Africa|2020-07-22	0.0002712973	Africa
Africa|hCoV-19/DRC/KN-0060/2020|EPI ISL 417440|B.1|Democratic Republic of the Congo|2020-03-17	Africa|hCoV-19/South Africa/KRISP-K002315/2020|EPI ISL 515691|B.1.5|South Africa|2020-07-22	0.0003367558	Africa
Africa|hCoV-19/DRC/KN-0070/2020|EPI ISL 417441|B.1.178|Democratic Republic of the Congo|2020-03-17	Africa|hCoV-19/South Africa/KRISP-K002315/2020|EPI ISL 515691|B.1.5|South Africa|2020-07-22	0.0002753623	Africa
Africa|hCoV-19/DRC/KN-0072/2020|EPI ISL 417442|B.1.178|Democratic Republic of the Congo|2020-03-18	Africa|hCoV-19/South Africa/KRISP-K002315/2020|EPI ISL 515691|B.1.5|South Africa|2020-07-22	0.0003040270	Africa
Africa|hCoV-19/DRC/KN-13/2020|EPI ISL 414647|B.1|Democratic Republic of the Congo|2020-03-09	Africa|hCoV-19/South Africa/KRISP-K002315/2020|EPI ISL 515691|B.1.5|South Africa|2020-07-22	0.0002428559	Africa
Africa|hCoV-19/Egypt/Army-MCL001/2020|EPI ISL 510526|B.1|Egypt|2020-06-01	Africa|hCoV-19/South Africa/KRISP-K002315/2020|EPI ISL 515691|B.1.5|South Africa|2020-07-22	0.0004369806	Africa
Africa|hCoV-19/Egypt/C-CU001a-S1/2020|EPI ISL 529031|B.1.255|Egypt|2020-05-19	Africa|hCoV-19/South Africa/KRISP-K002315/2020|EPI ISL 515691|B.1.5|South Africa|2020-07-22	0.0004707008	Africa
Africa|hCoV-19/Egypt/C-CU002b-S3/2020|EPI ISL 529032|B.1.1.1|Egypt|2020-06-19	Africa|hCoV-19/South Africa/KRISP-K002315/2020|EPI ISL 515691|B.1.5|South Africa|2020-07-22	0.0007061008	Africa
Africa|hCoV-19/Egypt/C-VSVRI-SERVAC/2020|EPI ISL 528386|B.1.255|Egypt|2020-08-22	Africa|hCoV-19/South Africa/KRISP-K002315/2020|EPI ISL 515691|B.1.5|South Africa|2020-07-22	0.0003025109	Africa
Africa|hCoV-19/Egypt/CUNCI-7I028/2020|EPI ISL 524426|B.1.255|Egypt|2020-07-19	Africa|hCoV-19/South Africa/KRISP-K002315/2020|EPI ISL 515691|B.1.5|South Africa|2020-07-22	0.0003025109	Africa
Africa|hCoV-19/Egypt/CUNCI-HGC002/2020|EPI ISL 468045|B.1|Egypt|2020-05-02	Africa|hCoV-19/South Africa/KRISP-K002315/2020|EPI ISL 515691|B.1.5|South Africa|2020-07-22	0.0003027826	Africa
Africa|hCoV-19/Egypt/CUNCI-HGC004/2020|EPI ISL 468048|B.1|Egypt|2020-05-02	Africa|hCoV-19/South Africa/KRISP-K002315/2020|EPI ISL 515691|B.1.5|South Africa|2020-07-22	0.0003027011	Africa
Africa|hCoV-19/Egypt/CUNCI-HGC005/2020|EPI ISL 468052|B.1|Egypt|2020-05-02	Africa|hCoV-19/South Africa/KRISP-K002315/2020|EPI ISL 515691|B.1.5|South Africa|2020-07-22	0.0003700028	Africa
Africa|hCoV-19/Egypt/CUNCI-HGC006/2020|EPI ISL 468050|B.1|Egypt|2020-05-02	Africa|hCoV-19/South Africa/KRISP-K002315/2020|EPI ISL 515691|B.1.5|South Africa|2020-07-22	0.0003699332	Africa
Africa|hCoV-19/Egypt/CUNCI-HGC007-2/2020|EPI ISL 468054|B.1|Egypt|2020-05-02	Africa|hCoV-19/South Africa/KRISP-K002315/2020|EPI ISL 515691|B.1.5|South Africa|2020-07-22	0.0004034998	Africa
Africa|hCoV-19/Egypt/CUNCI-HGC007/2020|EPI ISL 468046|B.1|Egypt|2020-05-02	Africa|hCoV-19/South Africa/KRISP-K002315/2020|EPI ISL 515691|B.1.5|South Africa|2020-07-22	0.0003699954	Africa
Africa|hCoV-19/Egypt/CUNCI-HGC008/2020|EPI ISL 468044|B.1|Egypt|2020-05-02	Africa|hCoV-19/South Africa/KRISP-K002315/2020|EPI ISL 515691|B.1.5|South Africa|2020-07-22	0.0003700079	Africa
Africa|hCoV-19/Egypt/CUNCI-HGC009/2020|EPI ISL 468053|B.1|Egypt|2020-05-02	Africa|hCoV-19/South Africa/KRISP-K002315/2020|EPI ISL 515691|B.1.5|South Africa|2020-07-22	0.0003028233	Africa
Africa|hCoV-19/Egypt/CUNCI-HGC010/2020|EPI ISL 468055|B.1.247|Egypt|2020-05-02	Africa|hCoV-19/South Africa/KRISP-K002315/2020|EPI ISL 515691|B.1.5|South Africa|2020-07-22	0.0005382275	Africa
Africa|hCoV-19/Egypt/CUNCI-HGC011/2020|EPI ISL 468059|B.1|Egypt|2020-05-02	Africa|hCoV-19/South Africa/KRISP-K002315/2020|EPI ISL 515691|B.1.5|South Africa|2020-07-22	0.0003700291	Africa
Africa|hCoV-19/Egypt/CUNCI-HGC012/2020|EPI ISL 468051|B.1.255|Egypt|2020-05-02	Africa|hCoV-19/South Africa/KRISP-K002315/2020|EPI ISL 515691|B.1.5|South Africa|2020-07-22	0.0005045970	Africa
Africa|hCoV-19/Egypt/CUNCI-HGC013/2020|EPI ISL 468047|B.1.201|Egypt|2020-05-02	Africa|hCoV-19/South Africa/KRISP-K002315/2020|EPI ISL 515691|B.1.5|South Africa|2020-07-22	0.0004373041	Africa
Africa|hCoV-19/Egypt/CUNCI-HGC014/2020|EPI ISL 468060|B.1.5|Egypt|2020-05-02	Africa|hCoV-19/South Africa/KRISP-K002315/2020|EPI ISL 515691|B.1.5|South Africa|2020-07-22	0.0002354643	Africa
Africa|hCoV-19/Egypt/CUNCI-HGC015/2020|EPI ISL 468056|B.1|Egypt|2020-05-02	Africa|hCoV-19/South Africa/KRISP-K002315/2020|EPI ISL 515691|B.1.5|South Africa|2020-07-22	0.0002354564	Africa
Africa|hCoV-19/Egypt/CUNCI-HGC016/2020|EPI ISL 468058|B.1|Egypt|2020-05-02	Africa|hCoV-19/South Africa/KRISP-K002315/2020|EPI ISL 515691|B.1.5|South Africa|2020-07-22	0.0003707310	Africa
Africa|hCoV-19/Egypt/CUNCI-HGC021/2020|EPI ISL 468061|B.1|Egypt|2020-05-02	Africa|hCoV-19/South Africa/KRISP-K002315/2020|EPI ISL 515691|B.1.5|South Africa|2020-07-22	0.0003705474	Africa
Africa|hCoV-19/Egypt/CUNCI-HGC023/2020|EPI ISL 468057|B.1.5|Egypt|2020-05-02	Africa|hCoV-19/South Africa/KRISP-K002315/2020|EPI ISL 515691|B.1.5|South Africa|2020-07-22	0.0002691319	Africa
Africa|hCoV-19/Egypt/CUNCI-HGC028/2020|EPI ISL 468062|B.1|Egypt|2020-05-02	Africa|hCoV-19/South Africa/KRISP-K002315/2020|EPI ISL 515691|B.1.5|South Africa|2020-07-22	0.0004380701	Africa
Africa|hCoV-19/Egypt/CUNCI-HGC3I011/2020|EPI ISL 479697|B.1|Egypt|2020-06-02	Africa|hCoV-19/South Africa/KRISP-K002315/2020|EPI ISL 515691|B.1.5|South Africa|2020-07-22	0.0003697554	Africa
Africa|hCoV-19/Egypt/CUNCI-HGC3I012/2020|EPI ISL 479693|B.1.255|Egypt|2020-06-02	Africa|hCoV-19/South Africa/KRISP-K002315/2020|EPI ISL 515691|B.1.5|South Africa|2020-07-22	0.0005042239	Africa
Africa|hCoV-19/Egypt/CUNCI-HGC3I013/2020|EPI ISL 479694|B.1.201|Egypt|2020-06-02	Africa|hCoV-19/South Africa/KRISP-K002315/2020|EPI ISL 515691|B.1.5|South Africa|2020-07-22	0.0004369808	Africa
Africa|hCoV-19/Egypt/CUNCI-HGC3I014/2020|EPI ISL 479696|B.1.5|Egypt|2020-06-02	Africa|hCoV-19/South Africa/KRISP-K002315/2020|EPI ISL 515691|B.1.5|South Africa|2020-07-22	0.0002352823	Africa
Africa|hCoV-19/Egypt/CUNCI-HGC3I02/2020|EPI ISL 479686|B.1|Egypt|2020-06-02	Africa|hCoV-19/South Africa/KRISP-K002315/2020|EPI ISL 515691|B.1.5|South Africa|2020-07-22	0.0003361526	Africa
Africa|hCoV-19/Egypt/CUNCI-HGC3I023/2020|EPI ISL 479695|B.1.5|Egypt|2020-06-02	Africa|hCoV-19/South Africa/KRISP-K002315/2020|EPI ISL 515691|B.1.5|South Africa|2020-07-22	0.0002689329	Africa
Africa|hCoV-19/Egypt/CUNCI-HGC3I025/2020|EPI ISL 479691|B.1|Egypt|2020-06-02	Africa|hCoV-19/South Africa/KRISP-K002315/2020|EPI ISL 515691|B.1.5|South Africa|2020-07-22	0.0004034170	Africa
Africa|hCoV-19/Egypt/CUNCI-HGC3I03/2020|EPI ISL 479687|B.1|Egypt|2020-06-02	Africa|hCoV-19/South Africa/KRISP-K002315/2020|EPI ISL 515691|B.1.5|South Africa|2020-07-22	0.0003697219	Africa
Africa|hCoV-19/Egypt/CUNCI-HGC3I05/2020|EPI ISL 479690|B.1|Egypt|2020-06-02	Africa|hCoV-19/South Africa/KRISP-K002315/2020|EPI ISL 515691|B.1.5|South Africa|2020-07-22	0.0003697293	Africa
Africa|hCoV-19/Egypt/CUNCI-HGC3I06/2020|EPI ISL 479688|B.1|Egypt|2020-06-02	Africa|hCoV-19/South Africa/KRISP-K002315/2020|EPI ISL 515691|B.1.5|South Africa|2020-07-22	0.0003697343	Africa
Africa|hCoV-19/Egypt/CUNCI-HGC3I08/2020|EPI ISL 479698|B.1|Egypt|2020-06-02	Africa|hCoV-19/South Africa/KRISP-K002315/2020|EPI ISL 515691|B.1.5|South Africa|2020-07-22	0.0003697343	Africa
Africa|hCoV-19/Egypt/CUNCI-HGC3I09/2020|EPI ISL 479692|B.1|Egypt|2020-06-02	Africa|hCoV-19/South Africa/KRISP-K002315/2020|EPI ISL 515691|B.1.5|South Africa|2020-07-22	0.0003025994	Africa
Africa|hCoV-19/Egypt/CUNCI-HGC4I003/2020|EPI ISL 479699|B.1.1.247|Egypt|2020-06-02	Africa|hCoV-19/South Africa/KRISP-K002315/2020|EPI ISL 515691|B.1.5|South Africa|2020-07-22	0.0005715977	Africa
Africa|hCoV-19/Egypt/CUNCI-HGC4I004/2020|EPI ISL 479700|B.1.1.296|Egypt|2020-06-02	Africa|hCoV-19/South Africa/KRISP-K002315/2020|EPI ISL 515691|B.1.5|South Africa|2020-07-22	0.0004706516	Africa
Africa|hCoV-19/Egypt/CUNCI-HGC4I015/2020|EPI ISL 479728|B.1.1.123|Egypt|2020-06-02	Africa|hCoV-19/South Africa/KRISP-K002315/2020|EPI ISL 515691|B.1.5|South Africa|2020-07-22	0.0005043745	Africa
Africa|hCoV-19/Egypt/CUNCI-HGC4I022/2020|EPI ISL 479705|B.1.1|Egypt|2020-06-02	Africa|hCoV-19/South Africa/KRISP-K002315/2020|EPI ISL 515691|B.1.5|South Africa|2020-07-22	0.0006052334	Africa
Africa|hCoV-19/Egypt/CUNCI-HGC4I023/2020|EPI ISL 479729|B.1.1.247|Egypt|2020-06-02	Africa|hCoV-19/South Africa/KRISP-K002315/2020|EPI ISL 515691|B.1.5|South Africa|2020-07-22	0.0004371423	Africa
Africa|hCoV-19/Egypt/CUNCI-HGC4I025/2020|EPI ISL 479706|B.1.255|Egypt|2020-06-02	Africa|hCoV-19/South Africa/KRISP-K002315/2020|EPI ISL 515691|B.1.5|South Africa|2020-07-22	0.0004369851	Africa
Africa|hCoV-19/Egypt/CUNCI-HGC4I026/2020|EPI ISL 479702|B.1|Egypt|2020-06-02	Africa|hCoV-19/South Africa/KRISP-K002315/2020|EPI ISL 515691|B.1.5|South Africa|2020-07-22	0.0005047039	Africa
Africa|hCoV-19/Egypt/CUNCI-HGC4I029/2020|EPI ISL 479701|B.1.1.1|Egypt|2020-06-02	Africa|hCoV-19/South Africa/KRISP-K002315/2020|EPI ISL 515691|B.1.5|South Africa|2020-07-22	0.0006388640	Africa
Africa|hCoV-19/Egypt/CUNCI-HGC4I030/2020|EPI ISL 479703|B.1|Egypt|2020-06-02	Africa|hCoV-19/South Africa/KRISP-K002315/2020|EPI ISL 515691|B.1.5|South Africa|2020-07-22	0.0004369720	Africa
Africa|hCoV-19/Egypt/CUNCI-HGC4I031/2020|EPI ISL 479707|B.1.1.1|Egypt|2020-06-02	Africa|hCoV-19/South Africa/KRISP-K002315/2020|EPI ISL 515691|B.1.5|South Africa|2020-07-22	0.0007061247	Africa
Africa|hCoV-19/Egypt/CUNCI-HGC4I032/2020|EPI ISL 479709|B.1.1|Egypt|2020-06-02	Africa|hCoV-19/South Africa/KRISP-K002315/2020|EPI ISL 515691|B.1.5|South Africa|2020-07-22	0.0004710632	Africa
Africa|hCoV-19/Egypt/CUNCI-HGC4I033/2020|EPI ISL 479704|B.1|Egypt|2020-06-02	Africa|hCoV-19/South Africa/KRISP-K002315/2020|EPI ISL 515691|B.1.5|South Africa|2020-07-22	0.0003361752	Africa
Africa|hCoV-19/Egypt/CUNCI-HGC4I034/2020|EPI ISL 479708|B.1.255|Egypt|2020-06-02	Africa|hCoV-19/South Africa/KRISP-K002315/2020|EPI ISL 515691|B.1.5|South Africa|2020-07-22	0.0003024804	Africa
Africa|hCoV-19/Egypt/CUNCI-HGC5I001/2020|EPI ISL 479710|B.1.1|Egypt|2020-06-02	Africa|hCoV-19/South Africa/KRISP-K002315/2020|EPI ISL 515691|B.1.5|South Africa|2020-07-22	0.0003362701	Africa
Africa|hCoV-19/Egypt/CUNCI-HGC5I003/2020|EPI ISL 479711|B.1|Egypt|2020-06-02	Africa|hCoV-19/South Africa/KRISP-K002315/2020|EPI ISL 515691|B.1.5|South Africa|2020-07-22	0.0003361413	Africa
Africa|hCoV-19/Egypt/CUNCI-HGC5I010/2020|EPI ISL 479730|B.1.1|Egypt|2020-06-02	Africa|hCoV-19/South Africa/KRISP-K002315/2020|EPI ISL 515691|B.1.5|South Africa|2020-07-22	0.0004035405	Africa
Africa|hCoV-19/Egypt/CUNCI-HGC5I011/2020|EPI ISL 479712|B.1.1|Egypt|2020-06-02	Africa|hCoV-19/South Africa/KRISP-K002315/2020|EPI ISL 515691|B.1.5|South Africa|2020-07-22	0.0003362249	Africa
Africa|hCoV-19/Egypt/CUNCI-HGC5I012/2020|EPI ISL 479713|B.1.1|Egypt|2020-06-02	Africa|hCoV-19/South Africa/KRISP-K002315/2020|EPI ISL 515691|B.1.5|South Africa|2020-07-22	0.0003697555	Africa
Africa|hCoV-19/Egypt/CUNCI-HGC5I014/2020|EPI ISL 479714|B.1.255|Egypt|2020-06-02	Africa|hCoV-19/South Africa/KRISP-K002315/2020|EPI ISL 515691|B.1.5|South Africa|2020-07-22	0.0004369998	Africa
Africa|hCoV-19/Egypt/CUNCI-HGC5I015/2020|EPI ISL 475722|B.1.255|Egypt|2020-05-02	Africa|hCoV-19/South Africa/KRISP-K002315/2020|EPI ISL 515691|B.1.5|South Africa|2020-07-22	0.0005044883	Africa
Africa|hCoV-19/Egypt/CUNCI-HGC5I016/2020|EPI ISL 479731|B.1|Egypt|2020-06-02	Africa|hCoV-19/South Africa/KRISP-K002315/2020|EPI ISL 515691|B.1.5|South Africa|2020-07-22	0.0003361492	Africa
Africa|hCoV-19/Egypt/CUNCI-HGC5I022/2020|EPI ISL 479715|B.1.1|Egypt|2020-06-02	Africa|hCoV-19/South Africa/KRISP-K002315/2020|EPI ISL 515691|B.1.5|South Africa|2020-07-22	0.0004033913	Africa
Africa|hCoV-19/Egypt/CUNCI-HGC5I025/2020|EPI ISL 479716|A|Egypt|2020-06-02	Africa|hCoV-19/South Africa/KRISP-K002315/2020|EPI ISL 515691|B.1.5|South Africa|2020-07-22	0.0002694337	Africa
Africa|hCoV-19/Egypt/CUNCI-HGC5I026/2020|EPI ISL 479735|B.1.5|Egypt|2020-06-02	Africa|hCoV-19/South Africa/KRISP-K002315/2020|EPI ISL 515691|B.1.5|South Africa|2020-07-22	0.0004371951	Africa
Africa|hCoV-19/Egypt/CUNCI-HGC5I029/2020|EPI ISL 479734|B.1|Egypt|2020-06-02	Africa|hCoV-19/South Africa/KRISP-K002315/2020|EPI ISL 515691|B.1.5|South Africa|2020-07-22	0.0003361978	Africa
Africa|hCoV-19/Egypt/CUNCI-HGC5I030/2020|EPI ISL 479721|B.1.5|Egypt|2020-06-02	Africa|hCoV-19/South Africa/KRISP-K002315/2020|EPI ISL 515691|B.1.5|South Africa|2020-07-22	0.0002353139	Africa
Africa|hCoV-19/Egypt/CUNCI-HGC5I033/2020|EPI ISL 479717|B.1.5|Egypt|2020-06-02	Africa|hCoV-19/South Africa/KRISP-K002315/2020|EPI ISL 515691|B.1.5|South Africa|2020-07-22	0.0002353456	Africa
Africa|hCoV-19/Egypt/CUNCI-HGC5I034/2020|EPI ISL 479720|B.1.5|Egypt|2020-06-02	Africa|hCoV-19/South Africa/KRISP-K002315/2020|EPI ISL 515691|B.1.5|South Africa|2020-07-22	0.0003025007	Africa
Africa|hCoV-19/Egypt/CUNCI-HGC6I002/2020|EPI ISL 479719|B.1.1.1|Egypt|2020-06-02	Africa|hCoV-19/South Africa/KRISP-K002315/2020|EPI ISL 515691|B.1.5|South Africa|2020-07-22	0.0006051867	Africa
Africa|hCoV-19/Egypt/CUNCI-HGC6I003/2020|EPI ISL 479718|B.1.5|Egypt|2020-06-02	Africa|hCoV-19/South Africa/KRISP-K002315/2020|EPI ISL 515691|B.1.5|South Africa|2020-07-22	0.0003361446	Africa
Africa|hCoV-19/Egypt/CUNCI-HGC6I007/2020|EPI ISL 479722|B.1|Egypt|2020-06-02	Africa|hCoV-19/South Africa/KRISP-K002315/2020|EPI ISL 515691|B.1.5|South Africa|2020-07-22	0.0003025933	Africa
Africa|hCoV-19/Egypt/CUNCI-HGC6I010/2020|EPI ISL 478672|B.1|Egypt|2020-06-02	Africa|hCoV-19/South Africa/KRISP-K002315/2020|EPI ISL 515691|B.1.5|South Africa|2020-07-22	0.0004369514	Africa
Africa|hCoV-19/Egypt/CUNCI-HGC6I011/2020|EPI ISL 479727|A|Egypt|2020-06-02	Africa|hCoV-19/South Africa/KRISP-K002315/2020|EPI ISL 515691|B.1.5|South Africa|2020-07-22	0.0007734059	Africa
Africa|hCoV-19/Egypt/CUNCI-HGC6I015/2020|EPI ISL 479725|B.1.1|Egypt|2020-06-02	Africa|hCoV-19/South Africa/KRISP-K002315/2020|EPI ISL 515691|B.1.5|South Africa|2020-07-22	0.0005042477	Africa
Africa|hCoV-19/Egypt/CUNCI-HGC6I016/2020|EPI ISL 475723|B.1.247|Egypt|2020-06-02	Africa|hCoV-19/South Africa/KRISP-K002315/2020|EPI ISL 515691|B.1.5|South Africa|2020-07-22	0.0005383201	Africa
Africa|hCoV-19/Egypt/CUNCI-HGC6I024/2020|EPI ISL 479732|B.1.1.247|Egypt|2020-06-02	Africa|hCoV-19/South Africa/KRISP-K002315/2020|EPI ISL 515691|B.1.5|South Africa|2020-07-22	0.0004375013	Africa
Africa|hCoV-19/Egypt/CUNCI-HGC6I026/2020|EPI ISL 479724|B.1.1.1|Egypt|2020-06-02	Africa|hCoV-19/South Africa/KRISP-K002315/2020|EPI ISL 515691|B.1.5|South Africa|2020-07-22	0.0006388209	Africa
Africa|hCoV-19/Egypt/CUNCI-HGC6I029/2020|EPI ISL 477161|B.1.255|Egypt|2020-06-02	Africa|hCoV-19/South Africa/KRISP-K002315/2020|EPI ISL 515691|B.1.5|South Africa|2020-07-22	0.0004369705	Africa
Africa|hCoV-19/Egypt/CUNCI-HGC6I031/2020|EPI ISL 475724|B.1.1.1|Egypt|2020-06-02	Africa|hCoV-19/South Africa/KRISP-K002315/2020|EPI ISL 515691|B.1.5|South Africa|2020-07-22	0.0006055591	Africa
Africa|hCoV-19/Egypt/CUNCI-HGC6I032/2020|EPI ISL 479733|B.1.1.1|Egypt|2020-06-02	Africa|hCoV-19/South Africa/KRISP-K002315/2020|EPI ISL 515691|B.1.5|South Africa|2020-07-22	0.0006052680	Africa
Africa|hCoV-19/Egypt/CUNCI-HGC6I033/2020|EPI ISL 479723|B.1.1.1|Egypt|2020-06-02	Africa|hCoV-19/South Africa/KRISP-K002315/2020|EPI ISL 515691|B.1.5|South Africa|2020-07-22	0.0006052416	Africa
Africa|hCoV-19/Egypt/CUNCI-HGC7I01/2020|EPI ISL 529141|B.1|Egypt|2020-07-19	Africa|hCoV-19/South Africa/KRISP-K002315/2020|EPI ISL 515691|B.1.5|South Africa|2020-07-22	0.0004706610	Africa
Africa|hCoV-19/Egypt/CUNCI-HGC7I02/2020|EPI ISL 529142|A|Egypt|2020-07-19	Africa|hCoV-19/South Africa/KRISP-K002315/2020|EPI ISL 515691|B.1.5|South Africa|2020-07-22	0.0007398143	Africa
Africa|hCoV-19/Egypt/CUNCI-HGC7I07/2020|EPI ISL 529145|B.1|Egypt|2020-07-19	Africa|hCoV-19/South Africa/KRISP-K002315/2020|EPI ISL 515691|B.1.5|South Africa|2020-07-22	0.0004370439	Africa
Africa|hCoV-19/Egypt/EGY-020/2020|EPI ISL 526975|B.1|Egypt|2020-08-14	Africa|hCoV-19/South Africa/KRISP-K002315/2020|EPI ISL 515691|B.1.5|South Africa|2020-07-22	0.0004369808	Africa
Africa|hCoV-19/Egypt/EGY-041/2020|EPI ISL 526997|B.1|Egypt|2020-08-22	Africa|hCoV-19/South Africa/KRISP-K002315/2020|EPI ISL 515691|B.1.5|South Africa|2020-07-22	0.0004369808	Africa
Africa|hCoV-19/Egypt/EGY-S031/2020|EPI ISL 526986|B.1|Egypt|2020-08-17	Africa|hCoV-19/South Africa/KRISP-K002315/2020|EPI ISL 515691|B.1.5|South Africa|2020-07-22	0.0004369808	Africa
Africa|hCoV-19/Egypt/HCoV2-Egy-002/2020|EPI ISL 510532|B.1|Egypt|2020-06-02	Africa|hCoV-19/South Africa/KRISP-K002315/2020|EPI ISL 515691|B.1.5|South Africa|2020-07-22	0.0004369808	Africa
Africa|hCoV-19/Egypt/MASRI-005/2020|EPI ISL 482759|B.1|Egypt|2020-04-30	Africa|hCoV-19/South Africa/KRISP-K002315/2020|EPI ISL 515691|B.1.5|South Africa|2020-07-22	0.0003024743	Africa
Africa|hCoV-19/Egypt/MASRI-007/2020|EPI ISL 482760|B.1|Egypt|2020-04-28	Africa|hCoV-19/South Africa/KRISP-K002315/2020|EPI ISL 515691|B.1.5|South Africa|2020-07-22	0.0003699493	Africa
Africa|hCoV-19/Egypt/MASRI-008/2020|EPI ISL 482761|B.1|Egypt|2020-04-30	Africa|hCoV-19/South Africa/KRISP-K002315/2020|EPI ISL 515691|B.1.5|South Africa|2020-07-22	0.0003042871	Africa
Africa|hCoV-19/Egypt/MASRI-009/2020|EPI ISL 483035|A|Egypt|2020-04-30	Africa|hCoV-19/South Africa/KRISP-K002315/2020|EPI ISL 515691|B.1.5|South Africa|2020-07-22	0.0006051420	Africa
Africa|hCoV-19/Egypt/MASRI-011/2020|EPI ISL 482762|B.1|Egypt|2020-05-05	Africa|hCoV-19/South Africa/KRISP-K002315/2020|EPI ISL 515691|B.1.5|South Africa|2020-07-22	0.0003697877	Africa
Africa|hCoV-19/Egypt/MASRI-012/2020|EPI ISL 482763|B.1|Egypt|2020-05-05	Africa|hCoV-19/South Africa/KRISP-K002315/2020|EPI ISL 515691|B.1.5|South Africa|2020-07-22	0.0002688607	Africa
Africa|hCoV-19/Egypt/MASRI-014/2020|EPI ISL 482765|B.1|Egypt|2020-04-30	Africa|hCoV-19/South Africa/KRISP-K002315/2020|EPI ISL 515691|B.1.5|South Africa|2020-07-22	0.0005043187	Africa
Africa|hCoV-19/Egypt/MASRI-015/2020|EPI ISL 482766|B.1.36|Egypt|2020-05-11	Africa|hCoV-19/South Africa/KRISP-K002315/2020|EPI ISL 515691|B.1.5|South Africa|2020-07-22	0.0005715074	Africa
Africa|hCoV-19/Egypt/MASRI-016/2020|EPI ISL 482767|B.1|Egypt|2020-05-11	Africa|hCoV-19/South Africa/KRISP-K002315/2020|EPI ISL 515691|B.1.5|South Africa|2020-07-22	0.0005046580	Africa
Africa|hCoV-19/Egypt/MASRI-018/2020|EPI ISL 483036|A|Egypt|2020-05-10	Africa|hCoV-19/South Africa/KRISP-K002315/2020|EPI ISL 515691|B.1.5|South Africa|2020-07-22	0.0007449481	Africa
Africa|hCoV-19/Egypt/MASRI-020/2020|EPI ISL 483037|B.1|Egypt|2020-05-13	Africa|hCoV-19/South Africa/KRISP-K002315/2020|EPI ISL 515691|B.1.5|South Africa|2020-07-22	0.0005773949	Africa
Africa|hCoV-19/Egypt/MASRI-022/2020|EPI ISL 482768|B.1.255|Egypt|2020-05-13	Africa|hCoV-19/South Africa/KRISP-K002315/2020|EPI ISL 515691|B.1.5|South Africa|2020-07-22	0.0005050346	Africa
Africa|hCoV-19/Egypt/MASRI-023/2020|EPI ISL 482769|B.1|Egypt|2020-05-11	Africa|hCoV-19/South Africa/KRISP-K002315/2020|EPI ISL 515691|B.1.5|South Africa|2020-07-22	0.0003028192	Africa
Africa|hCoV-19/Egypt/MASRI-024/2020|EPI ISL 482770|B.1|Egypt|2020-05-11	Africa|hCoV-19/South Africa/KRISP-K002315/2020|EPI ISL 515691|B.1.5|South Africa|2020-07-22	0.0003697256	Africa
Africa|hCoV-19/Egypt/MASRI-025/2020|EPI ISL 482771|B.1|Egypt|2020-05-10	Africa|hCoV-19/South Africa/KRISP-K002315/2020|EPI ISL 515691|B.1.5|South Africa|2020-07-22	0.0005044594	Africa
Africa|hCoV-19/Egypt/MASRI-026/2020|EPI ISL 482772|B.1|Egypt|2020-05-10	Africa|hCoV-19/South Africa/KRISP-K002315/2020|EPI ISL 515691|B.1.5|South Africa|2020-07-22	0.0004370482	Africa
Africa|hCoV-19/Egypt/MASRI-027/2020|EPI ISL 482773|B.1.1.123|Egypt|2020-05-08	Africa|hCoV-19/South Africa/KRISP-K002315/2020|EPI ISL 515691|B.1.5|South Africa|2020-07-22	0.0004042064	Africa
Africa|hCoV-19/Egypt/MASRI-028/2020|EPI ISL 483038|B.1|Egypt|2020-05-13	Africa|hCoV-19/South Africa/KRISP-K002315/2020|EPI ISL 515691|B.1.5|South Africa|2020-07-22	0.0004369764	Africa
Africa|hCoV-19/Egypt/MASRI-029/2020|EPI ISL 482774|B.1|Egypt|2020-05-13	Africa|hCoV-19/South Africa/KRISP-K002315/2020|EPI ISL 515691|B.1.5|South Africa|2020-07-22	0.0003697380	Africa
Africa|hCoV-19/Egypt/MASRI-10/2020|EPI ISL 475752|B.1.255|Egypt|2020-05	Africa|hCoV-19/South Africa/KRISP-K002315/2020|EPI ISL 515691|B.1.5|South Africa|2020-07-22	0.0004707401	Africa
Africa|hCoV-19/Egypt/MASRI-11/2020|EPI ISL 475753|B.1.36|Egypt|2020-05	Africa|hCoV-19/South Africa/KRISP-K002315/2020|EPI ISL 515691|B.1.5|South Africa|2020-07-22	0.0006051317	Africa
Africa|hCoV-19/Egypt/MASRI-14/2020|EPI ISL 475749|B.1|Egypt|2020-05	Africa|hCoV-19/South Africa/KRISP-K002315/2020|EPI ISL 515691|B.1.5|South Africa|2020-07-22	0.0003361187	Africa
Africa|hCoV-19/Egypt/MASRI-15/2020|EPI ISL 475750|B.1.1|Egypt|2020-05	Africa|hCoV-19/South Africa/KRISP-K002315/2020|EPI ISL 515691|B.1.5|South Africa|2020-07-22	0.0006767747	Africa
Africa|hCoV-19/Egypt/MASRI-2/2020|EPI ISL 475745|B.1|Egypt|2020-05	Africa|hCoV-19/South Africa/KRISP-K002315/2020|EPI ISL 515691|B.1.5|South Africa|2020-07-22	0.0003697130	Africa
Africa|hCoV-19/Egypt/MASRI-3/2020|EPI ISL 475746|A|Egypt|2020-05	Africa|hCoV-19/South Africa/KRISP-K002315/2020|EPI ISL 515691|B.1.5|South Africa|2020-07-22	0.0006388146	Africa
Africa|hCoV-19/Egypt/MASRI-6/2020|EPI ISL 475747|B.1.255|Egypt|2020-05	Africa|hCoV-19/South Africa/KRISP-K002315/2020|EPI ISL 515691|B.1.5|South Africa|2020-07-22	0.0003697132	Africa
Africa|hCoV-19/Egypt/MASRI-9/2020|EPI ISL 475751|B.1.1.1|Egypt|2020-05	Africa|hCoV-19/South Africa/KRISP-K002315/2020|EPI ISL 515691|B.1.5|South Africa|2020-07-22	0.0007399562	Africa
Africa|hCoV-19/Egypt/NRC-01/2020|EPI ISL 430820|B.1|Egypt|2020-03-18	Africa|hCoV-19/South Africa/KRISP-K002315/2020|EPI ISL 515691|B.1.5|South Africa|2020-07-22	0.0003374614	Africa
Africa|hCoV-19/Egypt/NRC-03/2020|EPI ISL 430819|B.1.246|Egypt|2020-03-18	Africa|hCoV-19/South Africa/KRISP-K002315/2020|EPI ISL 515691|B.1.5|South Africa|2020-07-22	0.0003709634	Africa
Africa|hCoV-19/Gabon/ITM-K011/2020|EPI ISL 539573|A|Gabon|2020-03-22	Africa|hCoV-19/South Africa/KRISP-K002315/2020|EPI ISL 515691|B.1.5|South Africa|2020-07-22	0.0005714980	Africa
Africa|hCoV-19/Gabon/ITM-K023/2020|EPI ISL 539574|B.1.178|Gabon|2020-03-27	Africa|hCoV-19/South Africa/KRISP-K002315/2020|EPI ISL 515691|B.1.5|South Africa|2020-07-22	0.0003360894	Africa
Africa|hCoV-19/Gabon/ITM-K027/2020|EPI ISL 539575|A|Gabon|2020-03-27	Africa|hCoV-19/South Africa/KRISP-K002315/2020|EPI ISL 515691|B.1.5|South Africa|2020-07-22	0.0005714846	Africa
Africa|hCoV-19/Gabon/ITM-K028/2020|EPI ISL 539576|B.1.292|Gabon|2020-03-27	Africa|hCoV-19/South Africa/KRISP-K002315/2020|EPI ISL 515691|B.1.5|South Africa|2020-07-22	0.0003360961	Africa
Africa|hCoV-19/Gambia/0214/2020|EPI ISL 471158|B.1|Gambia|2020-03-29	Africa|hCoV-19/South Africa/KRISP-K002315/2020|EPI ISL 515691|B.1.5|South Africa|2020-07-22	0.0005051216	Africa
Africa|hCoV-19/Gambia/0268/2020|EPI ISL 471159|B.1.1|Gambia|2020-03-21	Africa|hCoV-19/South Africa/KRISP-K002315/2020|EPI ISL 515691|B.1.5|South Africa|2020-07-22	0.0003733224	Africa
Africa|hCoV-19/Gambia/0278/2020|EPI ISL 471160|B.1.1|Gambia|2020-03-20	Africa|hCoV-19/South Africa/KRISP-K002315/2020|EPI ISL 515691|B.1.5|South Africa|2020-07-22	0.0003738678	Africa
Africa|hCoV-19/Gambia/0528/2020|EPI ISL 471161|B.1.1.293|Gambia|2020-04-30	Africa|hCoV-19/South Africa/KRISP-K002315/2020|EPI ISL 515691|B.1.5|South Africa|2020-07-22	0.0004136840	Africa
Africa|hCoV-19/Gambia/0531/2020|EPI ISL 471162|B.1.1.293|Gambia|2020-04-30	Africa|hCoV-19/South Africa/KRISP-K002315/2020|EPI ISL 515691|B.1.5|South Africa|2020-07-22	0.0004137127	Africa
Africa|hCoV-19/Gambia/0536/2020|EPI ISL 471163|B.1.1.293|Gambia|2020-04-30	Africa|hCoV-19/South Africa/KRISP-K002315/2020|EPI ISL 515691|B.1.5|South Africa|2020-07-22	0.0004033682	Africa
Africa|hCoV-19/Gambia/0547/2020|EPI ISL 471164|B.1.1.293|Gambia|2020-04-30	Africa|hCoV-19/South Africa/KRISP-K002315/2020|EPI ISL 515691|B.1.5|South Africa|2020-07-22	0.0004040064	Africa
Africa|hCoV-19/Gambia/0548/2020|EPI ISL 471165|B.1.5|Gambia|2020-04-30	Africa|hCoV-19/South Africa/KRISP-K002315/2020|EPI ISL 515691|B.1.5|South Africa|2020-07-22	0.0002782822	Africa
Africa|hCoV-19/Gambia/1090/2020|EPI ISL 471166|B.1.1|Gambia|2020-05-04	Africa|hCoV-19/South Africa/KRISP-K002315/2020|EPI ISL 515691|B.1.5|South Africa|2020-07-22	0.0003727531	Africa
Africa|hCoV-19/Gambia/1094/2020|EPI ISL 471167|B.1.1.293|Gambia|2020-05-04	Africa|hCoV-19/South Africa/KRISP-K002315/2020|EPI ISL 515691|B.1.5|South Africa|2020-07-22	0.0004033682	Africa
Africa|hCoV-19/Gambia/1251/2020|EPI ISL 471168|B.1.1.293|Gambia|2020-05-07	Africa|hCoV-19/South Africa/KRISP-K002315/2020|EPI ISL 515691|B.1.5|South Africa|2020-07-22	0.0004136842	Africa
Africa|hCoV-19/Gambia/1264/2020|EPI ISL 471169|B.1.1|Gambia|2020-05-07	Africa|hCoV-19/South Africa/KRISP-K002315/2020|EPI ISL 515691|B.1.5|South Africa|2020-07-22	0.0003728163	Africa
Africa|hCoV-19/Gambia/1271/2020|EPI ISL 471170|B.1.1|Gambia|2020-05-07	Africa|hCoV-19/South Africa/KRISP-K002315/2020|EPI ISL 515691|B.1.5|South Africa|2020-07-22	0.0003732970	Africa
Africa|hCoV-19/Gambia/1277/2020|EPI ISL 471171|B.1.1.293|Gambia|2020-05-07	Africa|hCoV-19/South Africa/KRISP-K002315/2020|EPI ISL 515691|B.1.5|South Africa|2020-07-22	0.0004033682	Africa
Africa|hCoV-19/Gambia/3668/2020|EPI ISL 560992|B.1.5.12|Gambia|2020-07-30	Africa|hCoV-19/South Africa/KRISP-K002315/2020|EPI ISL 515691|B.1.5|South Africa|2020-07-22	0.0004401970	Africa
Africa|hCoV-19/Gambia/3670/2020|EPI ISL 560993|B.1.5.12|Gambia|2020-07-30	Africa|hCoV-19/South Africa/KRISP-K002315/2020|EPI ISL 515691|B.1.5|South Africa|2020-07-22	0.0004438030	Africa
Africa|hCoV-19/Gambia/3671/2020|EPI ISL 560994|B.1.1.293|Gambia|2020-07-30	Africa|hCoV-19/South Africa/KRISP-K002315/2020|EPI ISL 515691|B.1.5|South Africa|2020-07-22	0.0003724794	Africa
Africa|hCoV-19/Gambia/3673/2020|EPI ISL 560995|B.1.5|Gambia|2020-07-30	Africa|hCoV-19/South Africa/KRISP-K002315/2020|EPI ISL 515691|B.1.5|South Africa|2020-07-22	0.0003725499	Africa
Africa|hCoV-19/Gambia/3676/2020|EPI ISL 560996|B.1.5|Gambia|2020-07-30	Africa|hCoV-19/South Africa/KRISP-K002315/2020|EPI ISL 515691|B.1.5|South Africa|2020-07-22	0.0002412933	Africa
Africa|hCoV-19/Gambia/3678/2020|EPI ISL 560997|B.1.292|Gambia|2020-07-30	Africa|hCoV-19/South Africa/KRISP-K002315/2020|EPI ISL 515691|B.1.5|South Africa|2020-07-22	0.0003697256	Africa
Africa|hCoV-19/Gambia/3679/2020|EPI ISL 560998|B.1.5.12|Gambia|2020-07-30	Africa|hCoV-19/South Africa/KRISP-K002315/2020|EPI ISL 515691|B.1.5|South Africa|2020-07-22	0.0003755421	Africa
Africa|hCoV-19/Gambia/3680/2020|EPI ISL 560999|B.1.5|Gambia|2020-07-30	Africa|hCoV-19/South Africa/KRISP-K002315/2020|EPI ISL 515691|B.1.5|South Africa|2020-07-22	0.0002413848	Africa
Africa|hCoV-19/Gambia/3683/2020|EPI ISL 561000|B.1.292|Gambia|2020-07-30	Africa|hCoV-19/South Africa/KRISP-K002315/2020|EPI ISL 515691|B.1.5|South Africa|2020-07-22	0.0004033451	Africa
Africa|hCoV-19/Gambia/3703/2020|EPI ISL 561001|B.1.5.12|Gambia|2020-07-30	Africa|hCoV-19/South Africa/KRISP-K002315/2020|EPI ISL 515691|B.1.5|South Africa|2020-07-22	0.0003697169	Africa
Africa|hCoV-19/Gambia/3717/2020|EPI ISL 561002|B.1.5|Gambia|2020-07-30	Africa|hCoV-19/South Africa/KRISP-K002315/2020|EPI ISL 515691|B.1.5|South Africa|2020-07-22	0.0002389626	Africa
Africa|hCoV-19/Gambia/3724/2020|EPI ISL 561003|B.1.5.12|Gambia|2020-07-30	Africa|hCoV-19/South Africa/KRISP-K002315/2020|EPI ISL 515691|B.1.5|South Africa|2020-07-22	0.0003697169	Africa
Africa|hCoV-19/Gambia/3725/2020|EPI ISL 561004|B.1.1.293|Gambia|2020-07-30	Africa|hCoV-19/South Africa/KRISP-K002315/2020|EPI ISL 515691|B.1.5|South Africa|2020-07-22	0.0005379039	Africa
Africa|hCoV-19/Gambia/3728/2020|EPI ISL 561005|B.1.5|Gambia|2020-07-30	Africa|hCoV-19/South Africa/KRISP-K002315/2020|EPI ISL 515691|B.1.5|South Africa|2020-07-22	0.0002463163	Africa
Africa|hCoV-19/Gambia/3729/2020|EPI ISL 561006|B.1.5.12|Gambia|2020-07-30	Africa|hCoV-19/South Africa/KRISP-K002315/2020|EPI ISL 515691|B.1.5|South Africa|2020-07-22	0.0003024733	Africa
Africa|hCoV-19/Gambia/3732/2020|EPI ISL 561007|B.1.5|Gambia|2020-07-30	Africa|hCoV-19/South Africa/KRISP-K002315/2020|EPI ISL 515691|B.1.5|South Africa|2020-07-22	0.0002391340	Africa
Africa|hCoV-19/Gambia/3735/2020|EPI ISL 561008|B.1.5|Gambia|2020-07-30	Africa|hCoV-19/South Africa/KRISP-K002315/2020|EPI ISL 515691|B.1.5|South Africa|2020-07-22	0.0002412825	Africa
Africa|hCoV-19/Gambia/3737/2020|EPI ISL 561009|B.1.1.293|Gambia|2020-07-30	Africa|hCoV-19/South Africa/KRISP-K002315/2020|EPI ISL 515691|B.1.5|South Africa|2020-07-22	0.0004372011	Africa
Africa|hCoV-19/Gambia/3741/2020|EPI ISL 561010|B.1.5.12|Gambia|2020-07-30	Africa|hCoV-19/South Africa/KRISP-K002315/2020|EPI ISL 515691|B.1.5|South Africa|2020-07-22	0.0003072188	Africa
Africa|hCoV-19/Gambia/3743/2020|EPI ISL 561011|B.1.5.12|Gambia|2020-07-30	Africa|hCoV-19/South Africa/KRISP-K002315/2020|EPI ISL 515691|B.1.5|South Africa|2020-07-22	0.0004369720	Africa
Africa|hCoV-19/Gambia/3749/2020|EPI ISL 561012|B.1.5.12|Gambia|2020-07-30	Africa|hCoV-19/South Africa/KRISP-K002315/2020|EPI ISL 515691|B.1.5|South Africa|2020-07-22	0.0003697045	Africa
Africa|hCoV-19/Gambia/3761/2020|EPI ISL 561013|B.1.5.12|Gambia|2020-07-30	Africa|hCoV-19/South Africa/KRISP-K002315/2020|EPI ISL 515691|B.1.5|South Africa|2020-07-22	0.0003697045	Africa
Africa|hCoV-19/Gambia/3772/2020|EPI ISL 561025|B.1.5|Gambia|2020-07-30	Africa|hCoV-19/South Africa/KRISP-K002315/2020|EPI ISL 515691|B.1.5|South Africa|2020-07-22	0.0002439417	Africa
Africa|hCoV-19/Gambia/GC19-015/2020|EPI ISL 428855|B.1.1.8|Gambia|2020-03-17	Africa|hCoV-19/South Africa/KRISP-K002315/2020|EPI ISL 515691|B.1.5|South Africa|2020-07-22	0.0004033507	Africa
Africa|hCoV-19/Gambia/GC19-026/2020|EPI ISL 428856|B.6|Gambia|2020-03-21	Africa|hCoV-19/South Africa/KRISP-K002315/2020|EPI ISL 515691|B.1.5|South Africa|2020-07-22	0.0005378551	Africa
Africa|hCoV-19/Gambia/GC19-029/2020|EPI ISL 428857|B.1|Gambia|2020-04-20	Africa|hCoV-19/South Africa/KRISP-K002315/2020|EPI ISL 515691|B.1.5|South Africa|2020-07-22	0.0003361108	Africa
Africa|hCoV-19/Gambia/GC19-0479/2020|EPI ISL 561015|B.1.1.293|Gambia|2020-04-29	Africa|hCoV-19/South Africa/KRISP-K002315/2020|EPI ISL 515691|B.1.5|South Africa|2020-07-22	0.0003864786	Africa
Africa|hCoV-19/Gambia/GC19-0544/2020|EPI ISL 561016|B.1.5|Gambia|2020-05-01	Africa|hCoV-19/South Africa/KRISP-K002315/2020|EPI ISL 515691|B.1.5|South Africa|2020-07-22	0.0002448236	Africa
Africa|hCoV-19/Gambia/GC19-1385/2020|EPI ISL 561018|B.1.5|Gambia|2020-05-12	Africa|hCoV-19/South Africa/KRISP-K002315/2020|EPI ISL 515691|B.1.5|South Africa|2020-07-22	0.0002474977	Africa
Africa|hCoV-19/Gambia/GC19-1503/2020|EPI ISL 561021|B.1.1|Gambia|2020-05-14	Africa|hCoV-19/South Africa/KRISP-K002315/2020|EPI ISL 515691|B.1.5|South Africa|2020-07-22	0.0004706144	Africa
Africa|hCoV-19/Gambia/GC19-1527/2020|EPI ISL 561022|B.1.1.293|Gambia|2020-05-16	Africa|hCoV-19/South Africa/KRISP-K002315/2020|EPI ISL 515691|B.1.5|South Africa|2020-07-22	0.0004034089	Africa
Africa|hCoV-19/Gambia/GC19-1533/2020|EPI ISL 561023|B.1.1.264|Gambia|2020-05-16	Africa|hCoV-19/South Africa/KRISP-K002315/2020|EPI ISL 515691|B.1.5|South Africa|2020-07-22	0.0004180063	Africa
Africa|hCoV-19/Gambia/GC19-1572/2020|EPI ISL 561014|B.1.1|Gambia|2020-05-20	Africa|hCoV-19/South Africa/KRISP-K002315/2020|EPI ISL 515691|B.1.5|South Africa|2020-07-22	0.0003836187	Africa
Africa|hCoV-19/Gambia/GC19-1575/2020|EPI ISL 561026|B.1.1|Gambia|2020-05-20	Africa|hCoV-19/South Africa/KRISP-K002315/2020|EPI ISL 515691|B.1.5|South Africa|2020-07-22	0.0003470545	Africa
Africa|hCoV-19/Gambia/GC19-1606/2020|EPI ISL 561027|B.1.1|Gambia|2020-05-20	Africa|hCoV-19/South Africa/KRISP-K002315/2020|EPI ISL 515691|B.1.5|South Africa|2020-07-22	0.0004180201	Africa
Africa|hCoV-19/Gambia/GC19-1706/2020|EPI ISL 561028|B.1.5|Gambia|2020-05-22	Africa|hCoV-19/South Africa/KRISP-K002315/2020|EPI ISL 515691|B.1.5|South Africa|2020-07-22	0.0002449602	Africa
Africa|hCoV-19/Gambia/GC19-1814/2020|EPI ISL 561032|B.1.5|Gambia|2020-05-28	Africa|hCoV-19/South Africa/KRISP-K002315/2020|EPI ISL 515691|B.1.5|South Africa|2020-07-22	0.0002474099	Africa
Africa|hCoV-19/Gambia/GC19-1818/2020|EPI ISL 561034|B.1.1|Gambia|2020-05-28	Africa|hCoV-19/South Africa/KRISP-K002315/2020|EPI ISL 515691|B.1.5|South Africa|2020-07-22	0.0004706458	Africa
Africa|hCoV-19/Gambia/GC19-1983/2020|EPI ISL 561038|B.1.1|Gambia|2020-06-07	Africa|hCoV-19/South Africa/KRISP-K002315/2020|EPI ISL 515691|B.1.5|South Africa|2020-07-22	0.0004706311	Africa
Africa|hCoV-19/Gambia/GC19-2197/2020|EPI ISL 561040|B.1.292|Gambia|2020-06-26	Africa|hCoV-19/South Africa/KRISP-K002315/2020|EPI ISL 515691|B.1.5|South Africa|2020-07-22	0.0003727192	Africa
Africa|hCoV-19/Gambia/GC19-2427/2020|EPI ISL 561105|B.1.1.293|Gambia|2020-07-21	Africa|hCoV-19/South Africa/KRISP-K002315/2020|EPI ISL 515691|B.1.5|South Africa|2020-07-22	0.0004034265	Africa
Africa|hCoV-19/Gambia/GC19-2443/2020|EPI ISL 561106|B.1.5|Gambia|2020-07-21	Africa|hCoV-19/South Africa/KRISP-K002315/2020|EPI ISL 515691|B.1.5|South Africa|2020-07-22	0.0002121290	Africa
Africa|hCoV-19/Gambia/GC19-2450/2020|EPI ISL 561107|B.1.5.12|Gambia|2020-07-21	Africa|hCoV-19/South Africa/KRISP-K002315/2020|EPI ISL 515691|B.1.5|South Africa|2020-07-22	0.0003697218	Africa
Africa|hCoV-19/Gambia/GC19-2459/2020|EPI ISL 561108|B.1.1.293|Gambia|2020-07-21	Africa|hCoV-19/South Africa/KRISP-K002315/2020|EPI ISL 515691|B.1.5|South Africa|2020-07-22	0.0003727659	Africa
Africa|hCoV-19/Gambia/GC19-2469/2020|EPI ISL 561109|B.1.5|Gambia|2020-07-21	Africa|hCoV-19/South Africa/KRISP-K002315/2020|EPI ISL 515691|B.1.5|South Africa|2020-07-22	0.0002068257	Africa
Africa|hCoV-19/Gambia/GC19-2473/2020|EPI ISL 561110|B.1.5.12|Gambia|2020-07-21	Africa|hCoV-19/South Africa/KRISP-K002315/2020|EPI ISL 515691|B.1.5|South Africa|2020-07-22	0.0004033587	Africa
Africa|hCoV-19/Gambia/GC19-2498/2020|EPI ISL 561111|B.1.292|Gambia|2020-07-21	Africa|hCoV-19/South Africa/KRISP-K002315/2020|EPI ISL 515691|B.1.5|South Africa|2020-07-22	0.0004033316	Africa
Africa|hCoV-19/Gambia/GC19-2525/2020|EPI ISL 561113|B.1.1.293|Gambia|2020-07-21	Africa|hCoV-19/South Africa/KRISP-K002315/2020|EPI ISL 515691|B.1.5|South Africa|2020-07-22	0.0004706264	Africa
Africa|hCoV-19/Gambia/GC19-2526/2020|EPI ISL 561114|B.1.5.12|Gambia|2020-07-21	Africa|hCoV-19/South Africa/KRISP-K002315/2020|EPI ISL 515691|B.1.5|South Africa|2020-07-22	0.0004033668	Africa
Africa|hCoV-19/Gambia/GC19-2629/2020|EPI ISL 561123|B.1.5.12|Gambia|2020-07-21	Africa|hCoV-19/South Africa/KRISP-K002315/2020|EPI ISL 515691|B.1.5|South Africa|2020-07-22	0.0003727280	Africa
Africa|hCoV-19/Gambia/GC19-2632/2020|EPI ISL 561124|B.1.5.12|Gambia|2020-07-21	Africa|hCoV-19/South Africa/KRISP-K002315/2020|EPI ISL 515691|B.1.5|South Africa|2020-07-22	0.0003724504	Africa
Africa|hCoV-19/Gambia/GC19-2638/2020|EPI ISL 561126|B.1.5.12|Gambia|2020-07-21	Africa|hCoV-19/South Africa/KRISP-K002315/2020|EPI ISL 515691|B.1.5|South Africa|2020-07-22	0.0003121913	Africa
Africa|hCoV-19/Gambia/GC19-2652/2020|EPI ISL 561128|B.1.5.12|Gambia|2020-07-21	Africa|hCoV-19/South Africa/KRISP-K002315/2020|EPI ISL 515691|B.1.5|South Africa|2020-07-22	0.0002689925	Africa
Africa|hCoV-19/Gambia/GC19-2654/2020|EPI ISL 561130|B.1.292|Gambia|2020-07-21	Africa|hCoV-19/South Africa/KRISP-K002315/2020|EPI ISL 515691|B.1.5|South Africa|2020-07-22	0.0004369955	Africa
Africa|hCoV-19/Gambia/GC19-2663/2020|EPI ISL 561133|B.1.1.293|Gambia|2020-07-21	Africa|hCoV-19/South Africa/KRISP-K002315/2020|EPI ISL 515691|B.1.5|South Africa|2020-07-22	0.0005042527	Africa
Africa|hCoV-19/Gambia/GC19-2707/2020|EPI ISL 561134|B.1.1.293|Gambia|2020-07-21	Africa|hCoV-19/South Africa/KRISP-K002315/2020|EPI ISL 515691|B.1.5|South Africa|2020-07-22	0.0004402313	Africa
Africa|hCoV-19/Gambia/GC19-2711/2020|EPI ISL 561135|B.1.5.12|Gambia|2020-07-21	Africa|hCoV-19/South Africa/KRISP-K002315/2020|EPI ISL 515691|B.1.5|South Africa|2020-07-22	0.0003360735	Africa
Africa|hCoV-19/Gambia/GC19-2730/2020|EPI ISL 561136|B.1.5.12|Gambia|2020-07-21	Africa|hCoV-19/South Africa/KRISP-K002315/2020|EPI ISL 515691|B.1.5|South Africa|2020-07-22	0.0004740966	Africa
Africa|hCoV-19/Gambia/GC19-2731/2020|EPI ISL 561137|B.1.1.293|Gambia|2020-07-21	Africa|hCoV-19/South Africa/KRISP-K002315/2020|EPI ISL 515691|B.1.5|South Africa|2020-07-22	0.0004706580	Africa
Africa|hCoV-19/Gambia/GC19-2828/2020|EPI ISL 561150|B.1.361|Gambia|2020-07-24	Africa|hCoV-19/South Africa/KRISP-K002315/2020|EPI ISL 515691|B.1.5|South Africa|2020-07-22	0.0004033763	Africa
Africa|hCoV-19/Gambia/GC19-2842/2020|EPI ISL 561151|B.1.1|Gambia|2020-07-24	Africa|hCoV-19/South Africa/KRISP-K002315/2020|EPI ISL 515691|B.1.5|South Africa|2020-07-22	0.0005379219	Africa
Africa|hCoV-19/Gambia/GC19-2898/2020|EPI ISL 561153|B.1.5.12|Gambia|2020-07-24	Africa|hCoV-19/South Africa/KRISP-K002315/2020|EPI ISL 515691|B.1.5|South Africa|2020-07-22	0.0003360961	Africa
Africa|hCoV-19/Gambia/GC19-2904/2020|EPI ISL 561154|B.1.1|Gambia|2020-07-24	Africa|hCoV-19/South Africa/KRISP-K002315/2020|EPI ISL 515691|B.1.5|South Africa|2020-07-22	0.0005379038	Africa
Africa|hCoV-19/Gambia/GC19-2947/2020|EPI ISL 561155|B.1.5.12|Gambia|2020-07-24	Africa|hCoV-19/South Africa/KRISP-K002315/2020|EPI ISL 515691|B.1.5|South Africa|2020-07-22	0.0003697045	Africa
Africa|hCoV-19/Gambia/GC19-2973/2020|EPI ISL 561156|B.1.1.293|Gambia|2020-07-24	Africa|hCoV-19/South Africa/KRISP-K002315/2020|EPI ISL 515691|B.1.5|South Africa|2020-07-22	0.0004369911	Africa
Africa|hCoV-19/Gambia/GC19-2977/2020|EPI ISL 561157|B.1.1.293|Gambia|2020-07-24	Africa|hCoV-19/South Africa/KRISP-K002315/2020|EPI ISL 515691|B.1.5|South Africa|2020-07-22	0.0004370057	Africa
Africa|hCoV-19/Gambia/GC19-2985/2020|EPI ISL 561158|B.1.5.12|Gambia|2020-07-24	Africa|hCoV-19/South Africa/KRISP-K002315/2020|EPI ISL 515691|B.1.5|South Africa|2020-07-22	0.0002688480	Africa
Africa|hCoV-19/Gambia/GC19-2991/2020|EPI ISL 561159|B.1.1|Gambia|2020-07-24	Africa|hCoV-19/South Africa/KRISP-K002315/2020|EPI ISL 515691|B.1.5|South Africa|2020-07-22	0.0004034129	Africa
Africa|hCoV-19/Gambia/GC19-3064/2020|EPI ISL 561160|B.1.1|Gambia|2020-07-25	Africa|hCoV-19/South Africa/KRISP-K002315/2020|EPI ISL 515691|B.1.5|South Africa|2020-07-22	0.0005379400	Africa
Africa|hCoV-19/Gambia/GC19-3065/2020|EPI ISL 561161|B.1.5.12|Gambia|2020-07-25	Africa|hCoV-19/South Africa/KRISP-K002315/2020|EPI ISL 515691|B.1.5|South Africa|2020-07-22	0.0004102102	Africa
Africa|hCoV-19/Gambia/GC19-3081/2020|EPI ISL 561162|B.1.1|Gambia|2020-07-25	Africa|hCoV-19/South Africa/KRISP-K002315/2020|EPI ISL 515691|B.1.5|South Africa|2020-07-22	0.0005379217	Africa
Africa|hCoV-19/Gambia/GC19-3085/2020|EPI ISL 561163|B.1.1.293|Gambia|2020-07-25	Africa|hCoV-19/South Africa/KRISP-K002315/2020|EPI ISL 515691|B.1.5|South Africa|2020-07-22	0.0003725209	Africa
Africa|hCoV-19/Gambia/GC19-3087/2020|EPI ISL 561041|B.1.292|Gambia|2020-07-25	Africa|hCoV-19/South Africa/KRISP-K002315/2020|EPI ISL 515691|B.1.5|South Africa|2020-07-22	0.0004369514	Africa
Africa|hCoV-19/Gambia/GC19-3099/2020|EPI ISL 561164|B.1.1.242|Gambia|2020-07-25	Africa|hCoV-19/South Africa/KRISP-K002315/2020|EPI ISL 515691|B.1.5|South Africa|2020-07-22	0.0005042596	Africa
Africa|hCoV-19/Gambia/GC19-3110/2020|EPI ISL 561165|B.1.1.293|Gambia|2020-07-25	Africa|hCoV-19/South Africa/KRISP-K002315/2020|EPI ISL 515691|B.1.5|South Africa|2020-07-22	0.0004706311	Africa
Africa|hCoV-19/Gambia/GC19-3112/2020|EPI ISL 561166|B.1|Gambia|2020-07-25	Africa|hCoV-19/South Africa/KRISP-K002315/2020|EPI ISL 515691|B.1.5|South Africa|2020-07-22	0.0005042139	Africa
Africa|hCoV-19/Gambia/GC19-3113/2020|EPI ISL 561167|B.1.1.293|Gambia|2020-07-25	Africa|hCoV-19/South Africa/KRISP-K002315/2020|EPI ISL 515691|B.1.5|South Africa|2020-07-22	0.0004369911	Africa
Africa|hCoV-19/Gambia/GC19-3114/2020|EPI ISL 561168|B.1.1|Gambia|2020-07-25	Africa|hCoV-19/South Africa/KRISP-K002315/2020|EPI ISL 515691|B.1.5|South Africa|2020-07-22	0.0005379039	Africa
Africa|hCoV-19/Gambia/GC19-3135/2020|EPI ISL 561169|B.1.5.12|Gambia|2020-07-27	Africa|hCoV-19/South Africa/KRISP-K002315/2020|EPI ISL 515691|B.1.5|South Africa|2020-07-22	0.0002708501	Africa
Africa|hCoV-19/Gambia/GC19-3140/2020|EPI ISL 561042|B.1.5.12|Gambia|2020-07-27	Africa|hCoV-19/South Africa/KRISP-K002315/2020|EPI ISL 515691|B.1.5|South Africa|2020-07-22	0.0004369998	Africa
Africa|hCoV-19/Gambia/GC19-3145/2020|EPI ISL 561170|B.1.1|Gambia|2020-07-27	Africa|hCoV-19/South Africa/KRISP-K002315/2020|EPI ISL 515691|B.1.5|South Africa|2020-07-22	0.0005379219	Africa
Africa|hCoV-19/Gambia/GC19-3146/2020|EPI ISL 561171|B.1.5.12|Gambia|2020-07-27	Africa|hCoV-19/South Africa/KRISP-K002315/2020|EPI ISL 515691|B.1.5|South Africa|2020-07-22	0.0003048157	Africa
Africa|hCoV-19/Gambia/GC19-3165/2020|EPI ISL 561043|B.1.1.293|Gambia|2020-07-27	Africa|hCoV-19/South Africa/KRISP-K002315/2020|EPI ISL 515691|B.1.5|South Africa|2020-07-22	0.0004369911	Africa
Africa|hCoV-19/Gambia/GC19-3166/2020|EPI ISL 561044|B.1.5.12|Gambia|2020-07-27	Africa|hCoV-19/South Africa/KRISP-K002315/2020|EPI ISL 515691|B.1.5|South Africa|2020-07-22	0.0002708409	Africa
Africa|hCoV-19/Gambia/GC19-3189/2020|EPI ISL 561045|B.1.5|Gambia|2020-07-27	Africa|hCoV-19/South Africa/KRISP-K002315/2020|EPI ISL 515691|B.1.5|South Africa|2020-07-22	0.0002735259	Africa
Africa|hCoV-19/Gambia/GC19-3192/2020|EPI ISL 561046|B.1.5|Gambia|2020-07-27	Africa|hCoV-19/South Africa/KRISP-K002315/2020|EPI ISL 515691|B.1.5|South Africa|2020-07-22	0.0003047981	Africa
Africa|hCoV-19/Gambia/GC19-3193/2020|EPI ISL 561047|B.1.5.12|Gambia|2020-07-27	Africa|hCoV-19/South Africa/KRISP-K002315/2020|EPI ISL 515691|B.1.5|South Africa|2020-07-22	0.0002708317	Africa
Africa|hCoV-19/Gambia/GC19-3208/2020|EPI ISL 561048|B.1.5.12|Gambia|2020-07-27	Africa|hCoV-19/South Africa/KRISP-K002315/2020|EPI ISL 515691|B.1.5|South Africa|2020-07-22	0.0003386107	Africa
Africa|hCoV-19/Gambia/GC19-3209/2020|EPI ISL 561049|B.1.5.12|Gambia|2020-07-27	Africa|hCoV-19/South Africa/KRISP-K002315/2020|EPI ISL 515691|B.1.5|South Africa|2020-07-22	0.0002370050	Africa
Africa|hCoV-19/Gambia/GC19-3210/2020|EPI ISL 561050|B.1.5.12|Gambia|2020-07-27	Africa|hCoV-19/South Africa/KRISP-K002315/2020|EPI ISL 515691|B.1.5|South Africa|2020-07-22	0.0002428163	Africa
Africa|hCoV-19/Gambia/GC19-3214/2020|EPI ISL 561051|B.1.1.293|Gambia|2020-07-27	Africa|hCoV-19/South Africa/KRISP-K002315/2020|EPI ISL 515691|B.1.5|South Africa|2020-07-22	0.0003386484	Africa
Africa|hCoV-19/Gambia/GC19-3219/2020|EPI ISL 561052|B.1.5.12|Gambia|2020-07-27	Africa|hCoV-19/South Africa/KRISP-K002315/2020|EPI ISL 515691|B.1.5|South Africa|2020-07-22	0.0002688841	Africa
Africa|hCoV-19/Gambia/GC19-3246/2020|EPI ISL 561053|B.1.5.12|Gambia|2020-07-27	Africa|hCoV-19/South Africa/KRISP-K002315/2020|EPI ISL 515691|B.1.5|South Africa|2020-07-22	0.0003047362	Africa
Africa|hCoV-19/Gambia/GC19-3255/2020|EPI ISL 561054|B.1.177|Gambia|2020-07-27	Africa|hCoV-19/South Africa/KRISP-K002315/2020|EPI ISL 515691|B.1.5|South Africa|2020-07-22	0.0002709207	Africa
Africa|hCoV-19/Gambia/GC19-3266/2020|EPI ISL 561055|B.1.5|Gambia|2020-07-27	Africa|hCoV-19/South Africa/KRISP-K002315/2020|EPI ISL 515691|B.1.5|South Africa|2020-07-22	0.0002370267	Africa
Africa|hCoV-19/Gambia/GC19-3267/2020|EPI ISL 561056|B.1.5.12|Gambia|2020-07-27	Africa|hCoV-19/South Africa/KRISP-K002315/2020|EPI ISL 515691|B.1.5|South Africa|2020-07-22	0.0002370131	Africa
Africa|hCoV-19/Gambia/GC19-3278/2020|EPI ISL 561058|B.1.5.12|Gambia|2020-07-27	Africa|hCoV-19/South Africa/KRISP-K002315/2020|EPI ISL 515691|B.1.5|South Africa|2020-07-22	0.0002708409	Africa
Africa|hCoV-19/Gambia/GC19-3301/2020|EPI ISL 561059|B.1.5.12|Gambia|2020-07-27	Africa|hCoV-19/South Africa/KRISP-K002315/2020|EPI ISL 515691|B.1.5|South Africa|2020-07-22	0.0002708684	Africa
Africa|hCoV-19/Gambia/GC19-3317/2020|EPI ISL 561060|B.1.5|Gambia|2020-07-27	Africa|hCoV-19/South Africa/KRISP-K002315/2020|EPI ISL 515691|B.1.5|South Africa|2020-07-22	0.0003025790	Africa
Africa|hCoV-19/Gambia/GC19-3323/2020|EPI ISL 561061|B.1.5|Gambia|2020-07-27	Africa|hCoV-19/South Africa/KRISP-K002315/2020|EPI ISL 515691|B.1.5|South Africa|2020-07-22	0.0002709326	Africa
Africa|hCoV-19/Gambia/GC19-3358/2020|EPI ISL 561062|B.1.1.293|Gambia|2020-07-27	Africa|hCoV-19/South Africa/KRISP-K002315/2020|EPI ISL 515691|B.1.5|South Africa|2020-07-22	0.0005379038	Africa
Africa|hCoV-19/Gambia/GC19-3365/2020|EPI ISL 561063|B.1.5.12|Gambia|2020-07-27	Africa|hCoV-19/South Africa/KRISP-K002315/2020|EPI ISL 515691|B.1.5|South Africa|2020-07-22	0.0003385993	Africa
Africa|hCoV-19/Gambia/GC19-3373/2020|EPI ISL 561064|B.1.5|Gambia|2020-07-27	Africa|hCoV-19/South Africa/KRISP-K002315/2020|EPI ISL 515691|B.1.5|South Africa|2020-07-22	0.0002370267	Africa
Africa|hCoV-19/Gambia/GC19-3374/2020|EPI ISL 561065|B.1.5.12|Gambia|2020-07-27	Africa|hCoV-19/South Africa/KRISP-K002315/2020|EPI ISL 515691|B.1.5|South Africa|2020-07-22	0.0002708409	Africa
Africa|hCoV-19/Gambia/GC19-3375/2020|EPI ISL 561066|B.1.5.12|Gambia|2020-07-27	Africa|hCoV-19/South Africa/KRISP-K002315/2020|EPI ISL 515691|B.1.5|South Africa|2020-07-22	0.0003047095	Africa
Africa|hCoV-19/Gambia/GC19-3380/2020|EPI ISL 561067|B.1.5.12|Gambia|2020-07-27	Africa|hCoV-19/South Africa/KRISP-K002315/2020|EPI ISL 515691|B.1.5|South Africa|2020-07-22	0.0002708592	Africa
Africa|hCoV-19/Gambia/GC19-3381/2020|EPI ISL 561068|B.1.5.12|Gambia|2020-07-27	Africa|hCoV-19/South Africa/KRISP-K002315/2020|EPI ISL 515691|B.1.5|South Africa|2020-07-22	0.0004369617	Africa
Africa|hCoV-19/Gambia/GC19-3396/2020|EPI ISL 561069|B.1.5.12|Gambia|2020-07-27	Africa|hCoV-19/South Africa/KRISP-K002315/2020|EPI ISL 515691|B.1.5|South Africa|2020-07-22	0.0004033411	Africa
Africa|hCoV-19/Gambia/GC19-3398/2020|EPI ISL 561070|B.1.1.242|Gambia|2020-07-27	Africa|hCoV-19/South Africa/KRISP-K002315/2020|EPI ISL 515691|B.1.5|South Africa|2020-07-22	0.0006051542	Africa
Africa|hCoV-19/Gambia/GC19-3399/2020|EPI ISL 561172|B.1.5|Gambia|2020-07-27	Africa|hCoV-19/South Africa/KRISP-K002315/2020|EPI ISL 515691|B.1.5|South Africa|2020-07-22	0.0003361785	Africa
Africa|hCoV-19/Gambia/GC19-3400/2020|EPI ISL 561173|B.1.5|Gambia|2020-07-27	Africa|hCoV-19/South Africa/KRISP-K002315/2020|EPI ISL 515691|B.1.5|South Africa|2020-07-22	0.0003361379	Africa
Africa|hCoV-19/Gambia/GC19-3407/2020|EPI ISL 561174|B.1.1.242|Gambia|2020-07-27	Africa|hCoV-19/South Africa/KRISP-K002315/2020|EPI ISL 515691|B.1.5|South Africa|2020-07-22	0.0003697767	Africa
Africa|hCoV-19/Gambia/GC19-3411/2020|EPI ISL 561175|B.1.5.12|Gambia|2020-07-27	Africa|hCoV-19/South Africa/KRISP-K002315/2020|EPI ISL 515691|B.1.5|South Africa|2020-07-22	0.0003414346	Africa
Africa|hCoV-19/Gambia/GC19-3418/2020|EPI ISL 561176|B.1.1.242|Gambia|2020-07-27	Africa|hCoV-19/South Africa/KRISP-K002315/2020|EPI ISL 515691|B.1.5|South Africa|2020-07-22	0.0004370014	Africa
Africa|hCoV-19/Gambia/GC19-3429/2020|EPI ISL 561178|B.1.5.12|Gambia|2020-07-27	Africa|hCoV-19/South Africa/KRISP-K002315/2020|EPI ISL 515691|B.1.5|South Africa|2020-07-22	0.0002688480	Africa
Africa|hCoV-19/Gambia/GC19-3432/2020|EPI ISL 561179|B.1.5.12|Gambia|2020-07-27	Africa|hCoV-19/South Africa/KRISP-K002315/2020|EPI ISL 515691|B.1.5|South Africa|2020-07-22	0.0004402595	Africa
Africa|hCoV-19/Gambia/GC19-3438/2020|EPI ISL 561180|B.1.5.12|Gambia|2020-07-27	Africa|hCoV-19/South Africa/KRISP-K002315/2020|EPI ISL 515691|B.1.5|South Africa|2020-07-22	0.0004033642	Africa
Africa|hCoV-19/Gambia/GC19-3445/2020|EPI ISL 561181|B.1.5.12|Gambia|2020-07-27	Africa|hCoV-19/South Africa/KRISP-K002315/2020|EPI ISL 515691|B.1.5|South Africa|2020-07-22	0.0004705837	Africa
Africa|hCoV-19/Gambia/GC19-3448/2020|EPI ISL 561183|B.1.5|Gambia|2020-07-27	Africa|hCoV-19/South Africa/KRISP-K002315/2020|EPI ISL 515691|B.1.5|South Africa|2020-07-22	0.0002392999	Africa
Africa|hCoV-19/Gambia/GC19-3497/2020|EPI ISL 561184|B.1.5.12|Gambia|2020-07-27	Africa|hCoV-19/South Africa/KRISP-K002315/2020|EPI ISL 515691|B.1.5|South Africa|2020-07-22	0.0004033141	Africa
Africa|hCoV-19/Gambia/GC19-3503/2020|EPI ISL 561186|B.1.5.12|Gambia|2020-07-27	Africa|hCoV-19/South Africa/KRISP-K002315/2020|EPI ISL 515691|B.1.5|South Africa|2020-07-22	0.0003072219	Africa
Africa|hCoV-19/Gambia/GC19-3504/2020|EPI ISL 561187|B.1.5.12|Gambia|2020-07-27	Africa|hCoV-19/South Africa/KRISP-K002315/2020|EPI ISL 515691|B.1.5|South Africa|2020-07-22	0.0003724630	Africa
Africa|hCoV-19/Gambia/GC19-3505/2020|EPI ISL 561188|B.1.5.12|Gambia|2020-07-27	Africa|hCoV-19/South Africa/KRISP-K002315/2020|EPI ISL 515691|B.1.5|South Africa|2020-07-22	0.0003361007	Africa
Africa|hCoV-19/Gambia/GC19-3529/2020|EPI ISL 561191|B.1.5.12|Gambia|2020-07-27	Africa|hCoV-19/South Africa/KRISP-K002315/2020|EPI ISL 515691|B.1.5|South Africa|2020-07-22	0.0004033507	Africa
Africa|hCoV-19/Gambia/GC19-3530/2020|EPI ISL 561192|B.1.5.12|Gambia|2020-07-27	Africa|hCoV-19/South Africa/KRISP-K002315/2020|EPI ISL 515691|B.1.5|South Africa|2020-07-22	0.0003102439	Africa
Africa|hCoV-19/Gambia/GC19-3533/2020|EPI ISL 561193|B.1.1.293|Gambia|2020-07-27	Africa|hCoV-19/South Africa/KRISP-K002315/2020|EPI ISL 515691|B.1.5|South Africa|2020-07-22	0.0004706738	Africa
Africa|hCoV-19/Gambia/GC19-3535/2020|EPI ISL 561194|B.1.1.242|Gambia|2020-07-27	Africa|hCoV-19/South Africa/KRISP-K002315/2020|EPI ISL 515691|B.1.5|South Africa|2020-07-22	0.0005379112	Africa
Africa|hCoV-19/Gambia/GC19-3550/2020|EPI ISL 561195|B.1.5.12|Gambia|2020-07-27	Africa|hCoV-19/South Africa/KRISP-K002315/2020|EPI ISL 515691|B.1.5|South Africa|2020-07-22	0.0003697256	Africa
Africa|hCoV-19/Gambia/GC19-3565/2020|EPI ISL 561196|B.1.5.12|Gambia|2020-07-27	Africa|hCoV-19/South Africa/KRISP-K002315/2020|EPI ISL 515691|B.1.5|South Africa|2020-07-22	0.0003024601	Africa
Africa|hCoV-19/Gambia/GC19-3578/2020|EPI ISL 561197|B.1.5.12|Gambia|2020-07-27	Africa|hCoV-19/South Africa/KRISP-K002315/2020|EPI ISL 515691|B.1.5|South Africa|2020-07-22	0.0003362317	Africa
Africa|hCoV-19/Gambia/GC19-3629/2020|EPI ISL 561199|B.1.5.12|Gambia|2020-07-27	Africa|hCoV-19/South Africa/KRISP-K002315/2020|EPI ISL 515691|B.1.5|South Africa|2020-07-22	0.0004369808	Africa
Africa|hCoV-19/Gambia/GC19-3656/2020|EPI ISL 561201|B.1.5.12|Gambia|2020-07-27	Africa|hCoV-19/South Africa/KRISP-K002315/2020|EPI ISL 515691|B.1.5|South Africa|2020-07-22	0.0003361074	Africa
Africa|hCoV-19/Gambia/GC19-3659/2020|EPI ISL 561202|B.1.1|Gambia|2020-07-27	Africa|hCoV-19/South Africa/KRISP-K002315/2020|EPI ISL 515691|B.1.5|South Africa|2020-07-22	0.0004034034	Africa
Africa|hCoV-19/Gambia/GC19-3666/2020|EPI ISL 561204|B.1.5.12|Gambia|2020-07-27	Africa|hCoV-19/South Africa/KRISP-K002315/2020|EPI ISL 515691|B.1.5|South Africa|2020-07-22	0.0004066344	Africa
Africa|hCoV-19/Gambia/GC19-3769/2020|EPI ISL 561072|B.1.292|Gambia|2020-07-27	Africa|hCoV-19/South Africa/KRISP-K002315/2020|EPI ISL 515691|B.1.5|South Africa|2020-07-22	0.0004096544	Africa
Africa|hCoV-19/Gambia/GC19-3773/2020|EPI ISL 561073|B.1.5.12|Gambia|2020-07-27	Africa|hCoV-19/South Africa/KRISP-K002315/2020|EPI ISL 515691|B.1.5|South Africa|2020-07-22	0.0004033411	Africa
Africa|hCoV-19/Gambia/GC19-3774/2020|EPI ISL 561074|B.1.5.12|Gambia|2020-07-27	Africa|hCoV-19/South Africa/KRISP-K002315/2020|EPI ISL 515691|B.1.5|South Africa|2020-07-22	0.0003697219	Africa
Africa|hCoV-19/Gambia/GC19-3794/2020|EPI ISL 561078|B.1.5.12|Gambia|2020-07-27	Africa|hCoV-19/South Africa/KRISP-K002315/2020|EPI ISL 515691|B.1.5|South Africa|2020-07-22	0.0003755012	Africa
Africa|hCoV-19/Gambia/GC19-3796/2020|EPI ISL 561079|B.1.5.12|Gambia|2020-07-27	Africa|hCoV-19/South Africa/KRISP-K002315/2020|EPI ISL 515691|B.1.5|South Africa|2020-07-22	0.0004033221	Africa
Africa|hCoV-19/Gambia/GC19-3798/2020|EPI ISL 561080|B.1.1.242|Gambia|2020-07-27	Africa|hCoV-19/South Africa/KRISP-K002315/2020|EPI ISL 515691|B.1.5|South Africa|2020-07-22	0.0005771040	Africa
Africa|hCoV-19/Gambia/GC19-3799/2020|EPI ISL 561081|B.1.1.242|Gambia|2020-07-27	Africa|hCoV-19/South Africa/KRISP-K002315/2020|EPI ISL 515691|B.1.5|South Africa|2020-07-22	0.0005714982	Africa
Africa|hCoV-19/Gambia/GC19-3802/2020|EPI ISL 561082|B.1.5.12|Gambia|2020-07-27	Africa|hCoV-19/South Africa/KRISP-K002315/2020|EPI ISL 515691|B.1.5|South Africa|2020-07-22	0.0004369558	Africa
Africa|hCoV-19/Gambia/GC19-3805/2020|EPI ISL 561083|B.1.5.12|Gambia|2020-07-27	Africa|hCoV-19/South Africa/KRISP-K002315/2020|EPI ISL 515691|B.1.5|South Africa|2020-07-22	0.0004033316	Africa
Africa|hCoV-19/Gambia/GC19-3806/2020|EPI ISL 561084|B.1.1.293|Gambia|2020-07-27	Africa|hCoV-19/South Africa/KRISP-K002315/2020|EPI ISL 515691|B.1.5|South Africa|2020-07-22	0.0004706358	Africa
Africa|hCoV-19/Gambia/GC19-3807/2020|EPI ISL 561085|B.1.1.293|Gambia|2020-07-27	Africa|hCoV-19/South Africa/KRISP-K002315/2020|EPI ISL 515691|B.1.5|South Africa|2020-07-22	0.0005043017	Africa
Africa|hCoV-19/Gambia/GC19-3812/2020|EPI ISL 561086|B.1.1.293|Gambia|2020-07-27	Africa|hCoV-19/South Africa/KRISP-K002315/2020|EPI ISL 515691|B.1.5|South Africa|2020-07-22	0.0005390379	Africa
Africa|hCoV-19/Gambia/GC19-3813/2020|EPI ISL 561087|B.1.1.293|Gambia|2020-07-27	Africa|hCoV-19/South Africa/KRISP-K002315/2020|EPI ISL 515691|B.1.5|South Africa|2020-07-22	0.0005042847	Africa
Africa|hCoV-19/Gambia/GC19-3814/2020|EPI ISL 561088|B.1|Gambia|2020-07-27	Africa|hCoV-19/South Africa/KRISP-K002315/2020|EPI ISL 515691|B.1.5|South Africa|2020-07-22	0.0005715573	Africa
Africa|hCoV-19/Gambia/GC19-3816/2020|EPI ISL 561089|B.1.1.293|Gambia|2020-07-27	Africa|hCoV-19/South Africa/KRISP-K002315/2020|EPI ISL 515691|B.1.5|South Africa|2020-07-22	0.0003724957	Africa
Africa|hCoV-19/Gambia/GC19-3818/2020|EPI ISL 561090|B.1.1.293|Gambia|2020-07-27	Africa|hCoV-19/South Africa/KRISP-K002315/2020|EPI ISL 515691|B.1.5|South Africa|2020-07-22	0.0005715344	Africa
Africa|hCoV-19/Gambia/GC19-3820/2020|EPI ISL 561091|B.1.1.293|Gambia|2020-07-27	Africa|hCoV-19/South Africa/KRISP-K002315/2020|EPI ISL 515691|B.1.5|South Africa|2020-07-22	0.0005042848	Africa
Africa|hCoV-19/Gambia/GC19-3821/2020|EPI ISL 561092|B.1.5.12|Gambia|2020-07-27	Africa|hCoV-19/South Africa/KRISP-K002315/2020|EPI ISL 515691|B.1.5|South Africa|2020-07-22	0.0003102150	Africa
Africa|hCoV-19/Gambia/GC19-3822/2020|EPI ISL 561093|B.1.5.12|Gambia|2020-07-27	Africa|hCoV-19/South Africa/KRISP-K002315/2020|EPI ISL 515691|B.1.5|South Africa|2020-07-22	0.0004033411	Africa
Africa|hCoV-19/Gambia/GC19-3823/2020|EPI ISL 561094|B.1.5.12|Gambia|2020-07-27	Africa|hCoV-19/South Africa/KRISP-K002315/2020|EPI ISL 515691|B.1.5|South Africa|2020-07-22	0.0004063576	Africa
Africa|hCoV-19/Gambia/GC19-3835/2020|EPI ISL 561096|B.1.1.293|Gambia|2020-07-27	Africa|hCoV-19/South Africa/KRISP-K002315/2020|EPI ISL 515691|B.1.5|South Africa|2020-07-22	0.0004706516	Africa
Africa|hCoV-19/Gambia/GC19-3836/2020|EPI ISL 561097|B.1.5.12|Gambia|2020-07-27	Africa|hCoV-19/South Africa/KRISP-K002315/2020|EPI ISL 515691|B.1.5|South Africa|2020-07-22	0.0003696971	Africa
Africa|hCoV-19/Gambia/GC19-3839/2020|EPI ISL 561098|B.1.5.12|Gambia|2020-07-27	Africa|hCoV-19/South Africa/KRISP-K002315/2020|EPI ISL 515691|B.1.5|South Africa|2020-07-22	0.0004033411	Africa
Africa|hCoV-19/Gambia/GC19-3842/2020|EPI ISL 561099|B.1.1.293|Gambia|2020-07-27	Africa|hCoV-19/South Africa/KRISP-K002315/2020|EPI ISL 515691|B.1.5|South Africa|2020-07-22	0.0005715458	Africa
Africa|hCoV-19/Gambia/GC19-3846/2020|EPI ISL 561100|B.1.1.293|Gambia|2020-07-27	Africa|hCoV-19/South Africa/KRISP-K002315/2020|EPI ISL 515691|B.1.5|South Africa|2020-07-22	0.0005379146	Africa
Africa|hCoV-19/Gambia/GC19-3852/2020|EPI ISL 561101|B.1.5.12|Gambia|2020-07-27	Africa|hCoV-19/South Africa/KRISP-K002315/2020|EPI ISL 515691|B.1.5|South Africa|2020-07-22	0.0004096782	Africa
Africa|hCoV-19/Gambia/GC19-3854/2020|EPI ISL 561102|B.1.1.293|Gambia|2020-07-27	Africa|hCoV-19/South Africa/KRISP-K002315/2020|EPI ISL 515691|B.1.5|South Africa|2020-07-22	0.0005715458	Africa
Africa|hCoV-19/Gambia/GC192573/2020|EPI ISL 561115|B.1.5.12|Gambia|2020-07-21	Africa|hCoV-19/South Africa/KRISP-K002315/2020|EPI ISL 515691|B.1.5|South Africa|2020-07-22	0.0004033587	Africa
Africa|hCoV-19/Gambia/GC192576/2020|EPI ISL 561117|B.1.5.12|Gambia|2020-07-21	Africa|hCoV-19/South Africa/KRISP-K002315/2020|EPI ISL 515691|B.1.5|South Africa|2020-07-22	0.0003049603	Africa
Africa|hCoV-19/Gambia/GC192579/2020|EPI ISL 561118|B.1.5.12|Gambia|2020-07-21	Africa|hCoV-19/South Africa/KRISP-K002315/2020|EPI ISL 515691|B.1.5|South Africa|2020-07-22	0.0002726470	Africa
Africa|hCoV-19/Gambia/GC192602/2020|EPI ISL 561120|B.1.1.293|Gambia|2020-07-21	Africa|hCoV-19/South Africa/KRISP-K002315/2020|EPI ISL 515691|B.1.5|South Africa|2020-07-22	0.0005715345	Africa
Africa|hCoV-19/Gambia/GC192610/2020|EPI ISL 561121|B.1.1.293|Gambia|2020-07-21	Africa|hCoV-19/South Africa/KRISP-K002315/2020|EPI ISL 515691|B.1.5|South Africa|2020-07-22	0.0005715344	Africa
Africa|hCoV-19/Gambia/GC192751/2020|EPI ISL 561138|B.1.5.12|Gambia|2020-07-21	Africa|hCoV-19/South Africa/KRISP-K002315/2020|EPI ISL 515691|B.1.5|South Africa|2020-07-22	0.0004369895	Africa
Africa|hCoV-19/Gambia/GC192756/2020|EPI ISL 561139|B.1.5.12|Gambia|2020-07-22	Africa|hCoV-19/South Africa/KRISP-K002315/2020|EPI ISL 515691|B.1.5|South Africa|2020-07-22	0.0003697219	Africa
Africa|hCoV-19/Gambia/GC192772/2020|EPI ISL 561140|B.1.1|Gambia|2020-07-22	Africa|hCoV-19/South Africa/KRISP-K002315/2020|EPI ISL 515691|B.1.5|South Africa|2020-07-22	0.0005379039	Africa
Africa|hCoV-19/Gambia/GC192778/2020|EPI ISL 561141|B.1.1|Gambia|2020-07-22	Africa|hCoV-19/South Africa/KRISP-K002315/2020|EPI ISL 515691|B.1.5|South Africa|2020-07-22	0.0004370248	Africa
Africa|hCoV-19/Gambia/GC192781/2020|EPI ISL 561142|B.1.5.12|Gambia|2020-07-22	Africa|hCoV-19/South Africa/KRISP-K002315/2020|EPI ISL 515691|B.1.5|South Africa|2020-07-22	0.0004033411	Africa
Africa|hCoV-19/Gambia/GC192782/2020|EPI ISL 561143|B.1.5.12|Gambia|2020-07-22	Africa|hCoV-19/South Africa/KRISP-K002315/2020|EPI ISL 515691|B.1.5|South Africa|2020-07-22	0.0004033507	Africa
Africa|hCoV-19/Gambia/GC192786/2020|EPI ISL 561144|B.1.1.293|Gambia|2020-07-22	Africa|hCoV-19/South Africa/KRISP-K002315/2020|EPI ISL 515691|B.1.5|South Africa|2020-07-22	0.0005042628	Africa
Africa|hCoV-19/Gambia/GC192789/2020|EPI ISL 561145|B.1|Gambia|2020-07-22	Africa|hCoV-19/South Africa/KRISP-K002315/2020|EPI ISL 515691|B.1.5|South Africa|2020-07-22	0.0004033412	Africa
Africa|hCoV-19/Gambia/GC192811/2020|EPI ISL 561147|B.1.5.12|Gambia|2020-07-22	Africa|hCoV-19/South Africa/KRISP-K002315/2020|EPI ISL 515691|B.1.5|South Africa|2020-07-22	0.0003757834	Africa
Africa|hCoV-19/Gambia/GC192812/2020|EPI ISL 561148|B.1.1.293|Gambia|2020-07-22	Africa|hCoV-19/South Africa/KRISP-K002315/2020|EPI ISL 515691|B.1.5|South Africa|2020-07-22	0.0004369911	Africa
Africa|hCoV-19/Gambia/NPHL-038/2020|EPI ISL 561205|B.1.1|Gambia|2020	Africa|hCoV-19/South Africa/KRISP-K002315/2020|EPI ISL 515691|B.1.5|South Africa|2020-07-22	0.0005715479	Africa
Africa|hCoV-19/Gambia/NPHL-061/2020|EPI ISL 561206|B.1.5.12|Gambia|2020	Africa|hCoV-19/South Africa/KRISP-K002315/2020|EPI ISL 515691|B.1.5|South Africa|2020-07-22	0.0004705948	Africa
Africa|hCoV-19/Gambia/NPHL-1168/2020|EPI ISL 561212|B.1.5.12|Gambia|2020-06-27	Africa|hCoV-19/South Africa/KRISP-K002315/2020|EPI ISL 515691|B.1.5|South Africa|2020-07-22	0.0004706230	Africa
Africa|hCoV-19/Gambia/NPHL-1208/2020|EPI ISL 561213|B.1.5.12|Gambia|2020-06-30	Africa|hCoV-19/South Africa/KRISP-K002315/2020|EPI ISL 515691|B.1.5|South Africa|2020-07-22	0.0002384011	Africa
Africa|hCoV-19/Gambia/NPHL-1209/2020|EPI ISL 561214|B.1.5.12|Gambia|2020-06-30	Africa|hCoV-19/South Africa/KRISP-K002315/2020|EPI ISL 515691|B.1.5|South Africa|2020-07-22	0.0002060000	Africa
Africa|hCoV-19/Gambia/NPHL-1212/2020|EPI ISL 561215|B.1.5.12|Gambia|2020-06-30	Africa|hCoV-19/South Africa/KRISP-K002315/2020|EPI ISL 515691|B.1.5|South Africa|2020-07-22	0.0003360735	Africa
Africa|hCoV-19/Gambia/NPHL-1224/2020|EPI ISL 561217|B.1.1.293|Gambia|2020-06-30	Africa|hCoV-19/South Africa/KRISP-K002315/2020|EPI ISL 515691|B.1.5|South Africa|2020-07-22	0.0003864378	Africa
Africa|hCoV-19/Gambia/NPHL-1230/2020|EPI ISL 561218|B.1.5|Gambia|2020-06-30	Africa|hCoV-19/South Africa/KRISP-K002315/2020|EPI ISL 515691|B.1.5|South Africa|2020-07-22	0.0001702603	Africa
Africa|hCoV-19/Gambia/NPHL-1248/2020|EPI ISL 561222|B.1.5|Gambia|2020-07-01	Africa|hCoV-19/South Africa/KRISP-K002315/2020|EPI ISL 515691|B.1.5|South Africa|2020-07-22	0.0001702489	Africa
Africa|hCoV-19/Gambia/NPHL-1258/2020|EPI ISL 561223|B.1.292|Gambia|2020-07-02	Africa|hCoV-19/South Africa/KRISP-K002315/2020|EPI ISL 515691|B.1.5|South Africa|2020-07-22	0.0003697131	Africa
Africa|hCoV-19/Gambia/NPHL-1422/2020|EPI ISL 561228|B.1.5|Gambia|2020-07-04	Africa|hCoV-19/South Africa/KRISP-K002315/2020|EPI ISL 515691|B.1.5|South Africa|2020-07-22	0.0002473925	Africa
Africa|hCoV-19/Gambia/NPHL-1424/2020|EPI ISL 561229|B.1.292|Gambia|2020-07-04	Africa|hCoV-19/South Africa/KRISP-K002315/2020|EPI ISL 515691|B.1.5|South Africa|2020-07-22	0.0003698242	Africa
Africa|hCoV-19/Gambia/NPHL-1446/2020|EPI ISL 561230|B.1.5|Gambia|2020-07-04	Africa|hCoV-19/South Africa/KRISP-K002315/2020|EPI ISL 515691|B.1.5|South Africa|2020-07-22	0.0001702489	Africa
Africa|hCoV-19/Gambia/NPHL-1477/2020|EPI ISL 561231|B.1.5|Gambia|2020	Africa|hCoV-19/South Africa/KRISP-K002315/2020|EPI ISL 515691|B.1.5|South Africa|2020-07-22	0.0001758153	Africa
Africa|hCoV-19/Gambia/NPHL-1514/2020|EPI ISL 561232|B.1.1|Gambia|2020	Africa|hCoV-19/South Africa/KRISP-K002315/2020|EPI ISL 515691|B.1.5|South Africa|2020-07-22	0.0004706152	Africa
Africa|hCoV-19/Gambia/NPHL-1641/2020|EPI ISL 561235|B.1.292|Gambia|2020-07-31	Africa|hCoV-19/South Africa/KRISP-K002315/2020|EPI ISL 515691|B.1.5|South Africa|2020-07-22	0.0004179233	Africa
Africa|hCoV-19/Gambia/NPHL-1645/2020|EPI ISL 561236|B.1.1.293|Gambia|2020-08-04	Africa|hCoV-19/South Africa/KRISP-K002315/2020|EPI ISL 515691|B.1.5|South Africa|2020-07-22	0.0003718964	Africa
Africa|hCoV-19/Gambia/NPHL-1711/2020|EPI ISL 561237|B.1.1.293|Gambia|2020-08-04	Africa|hCoV-19/South Africa/KRISP-K002315/2020|EPI ISL 515691|B.1.5|South Africa|2020-07-22	0.0004369911	Africa
Africa|hCoV-19/Gambia/NPHL-1746/2020|EPI ISL 561238|B.1.1|Gambia|2020-07-20	Africa|hCoV-19/South Africa/KRISP-K002315/2020|EPI ISL 515691|B.1.5|South Africa|2020-07-22	0.0003697964	Africa
Africa|hCoV-19/Gambia/NPHL-1921/2020|EPI ISL 561239|B.1.1|Gambia|2020	Africa|hCoV-19/South Africa/KRISP-K002315/2020|EPI ISL 515691|B.1.5|South Africa|2020-07-22	0.0005379038	Africa
Africa|hCoV-19/Gambia/NPHL-1968/2020|EPI ISL 561240|B.1.1|Gambia|2020-07-16	Africa|hCoV-19/South Africa/KRISP-K002315/2020|EPI ISL 515691|B.1.5|South Africa|2020-07-22	0.0005379039	Africa
Africa|hCoV-19/Gambia/NPHL-2037/2020|EPI ISL 561241|B.1.1|Gambia|2020-07-15	Africa|hCoV-19/South Africa/KRISP-K002315/2020|EPI ISL 515691|B.1.5|South Africa|2020-07-22	0.0005042916	Africa
Africa|hCoV-19/Gambia/NPHL-2268/2020|EPI ISL 561242|B.1.1|Gambia|2020	Africa|hCoV-19/South Africa/KRISP-K002315/2020|EPI ISL 515691|B.1.5|South Africa|2020-07-22	0.0003369385	Africa
Africa|hCoV-19/Gambia/NPHL-2344/2020|EPI ISL 561243|B.1.292|Gambia|2020	Africa|hCoV-19/South Africa/KRISP-K002315/2020|EPI ISL 515691|B.1.5|South Africa|2020-07-22	0.0004369894	Africa
Africa|hCoV-19/Gambia/NPHL-2374/2020|EPI ISL 561244|B.1.5.12|Gambia|2020	Africa|hCoV-19/South Africa/KRISP-K002315/2020|EPI ISL 515691|B.1.5|South Africa|2020-07-22	0.0003360848	Africa
Africa|hCoV-19/Gambia/NPHL-242/2020|EPI ISL 561245|B.1.5|Gambia|2020	Africa|hCoV-19/South Africa/KRISP-K002315/2020|EPI ISL 515691|B.1.5|South Africa|2020-07-22	0.0002016549	Africa
Africa|hCoV-19/Gambia/NPHL-243/2020|EPI ISL 561246|B.1.5|Gambia|2020	Africa|hCoV-19/South Africa/KRISP-K002315/2020|EPI ISL 515691|B.1.5|South Africa|2020-07-22	0.0002747346	Africa
Africa|hCoV-19/Gambia/NPHL-244/2020|EPI ISL 561247|B.1.1.293|Gambia|2020	Africa|hCoV-19/South Africa/KRISP-K002315/2020|EPI ISL 515691|B.1.5|South Africa|2020-07-22	0.0004747269	Africa
Africa|hCoV-19/Gambia/NPHL-2443/2020|EPI ISL 561248|B.1.5.12|Gambia|2020	Africa|hCoV-19/South Africa/KRISP-K002315/2020|EPI ISL 515691|B.1.5|South Africa|2020-07-22	0.0003360735	Africa
Africa|hCoV-19/Gambia/NPHL-2444/2020|EPI ISL 561249|B.1.292|Gambia|2020-07-21	Africa|hCoV-19/South Africa/KRISP-K002315/2020|EPI ISL 515691|B.1.5|South Africa|2020-07-22	0.0004033316	Africa
Africa|hCoV-19/Gambia/NPHL-2446/2020|EPI ISL 561250|B.1.1|Gambia|2020	Africa|hCoV-19/South Africa/KRISP-K002315/2020|EPI ISL 515691|B.1.5|South Africa|2020-07-22	0.0005516816	Africa
Africa|hCoV-19/Gambia/NPHL-245/2020|EPI ISL 561251|B.1.1|Gambia|2020	Africa|hCoV-19/South Africa/KRISP-K002315/2020|EPI ISL 515691|B.1.5|South Africa|2020-07-22	0.0003725134	Africa
Africa|hCoV-19/Gambia/NPHL-2457/2020|EPI ISL 561252|B.1.1|Gambia|2020-07-21	Africa|hCoV-19/South Africa/KRISP-K002315/2020|EPI ISL 515691|B.1.5|South Africa|2020-07-22	0.0005516626	Africa
Africa|hCoV-19/Gambia/NPHL-2458/2020|EPI ISL 561253|B.1.292|Gambia|2020-07-21	Africa|hCoV-19/South Africa/KRISP-K002315/2020|EPI ISL 515691|B.1.5|South Africa|2020-07-22	0.0004137883	Africa
Africa|hCoV-19/Gambia/NPHL-2463/2020|EPI ISL 561254|B.1.1|Gambia|2020	Africa|hCoV-19/South Africa/KRISP-K002315/2020|EPI ISL 515691|B.1.5|South Africa|2020-07-22	0.0005572140	Africa
Africa|hCoV-19/Gambia/NPHL-2465/2020|EPI ISL 561255|B.1.1|Gambia|2020-07-21	Africa|hCoV-19/South Africa/KRISP-K002315/2020|EPI ISL 515691|B.1.5|South Africa|2020-07-22	0.0005517008	Africa
Africa|hCoV-19/Gambia/NPHL-2469/2020|EPI ISL 561256|B.1.5.12|Gambia|2020-07-21	Africa|hCoV-19/South Africa/KRISP-K002315/2020|EPI ISL 515691|B.1.5|South Africa|2020-07-22	0.0004136785	Africa
Africa|hCoV-19/Gambia/NPHL-247/2020|EPI ISL 561257|B.1.1.293|Gambia|2020	Africa|hCoV-19/South Africa/KRISP-K002315/2020|EPI ISL 515691|B.1.5|South Africa|2020-07-22	0.0004706421	Africa
Africa|hCoV-19/Gambia/NPHL-2470/2020|EPI ISL 561258|B.1.1|Gambia|2020-07-21	Africa|hCoV-19/South Africa/KRISP-K002315/2020|EPI ISL 515691|B.1.5|South Africa|2020-07-22	0.0005516816	Africa
Africa|hCoV-19/Gambia/NPHL-2472/2020|EPI ISL 561259|B.1.5.12|Gambia|2020-07-21	Africa|hCoV-19/South Africa/KRISP-K002315/2020|EPI ISL 515691|B.1.5|South Africa|2020-07-22	0.0002412767	Africa
Africa|hCoV-19/Gambia/NPHL-2473/2020|EPI ISL 561260|B.1.5.12|Gambia|2020-07-21	Africa|hCoV-19/South Africa/KRISP-K002315/2020|EPI ISL 515691|B.1.5|South Africa|2020-07-22	0.0004706294	Africa
Africa|hCoV-19/Gambia/NPHL-2478/2020|EPI ISL 561261|B.1.5.12|Gambia|2020-07-21	Africa|hCoV-19/South Africa/KRISP-K002315/2020|EPI ISL 515691|B.1.5|South Africa|2020-07-22	0.0003133761	Africa
Africa|hCoV-19/Gambia/NPHL-2497/2020|EPI ISL 561262|B.1.1.242|Gambia|2020-07-21	Africa|hCoV-19/South Africa/KRISP-K002315/2020|EPI ISL 515691|B.1.5|South Africa|2020-07-22	0.0005223610	Africa
Africa|hCoV-19/Gambia/NPHL-2504/2020|EPI ISL 561264|B.1.5.12|Gambia|2020-07-23	Africa|hCoV-19/South Africa/KRISP-K002315/2020|EPI ISL 515691|B.1.5|South Africa|2020-07-22	0.0004787244	Africa
Africa|hCoV-19/Gambia/NPHL-2514/2020|EPI ISL 561265|B.1.5.12|Gambia|2020-07-21	Africa|hCoV-19/South Africa/KRISP-K002315/2020|EPI ISL 515691|B.1.5|South Africa|2020-07-22	0.0004136827	Africa
Africa|hCoV-19/Gambia/NPHL-2521/2020|EPI ISL 561266|B.1.5.12|Gambia|2020-07-23	Africa|hCoV-19/South Africa/KRISP-K002315/2020|EPI ISL 515691|B.1.5|South Africa|2020-07-22	0.0004136657	Africa
Africa|hCoV-19/Gambia/NPHL-2522/2020|EPI ISL 561267|B.1.1.293|Gambia|2020-07-22	Africa|hCoV-19/South Africa/KRISP-K002315/2020|EPI ISL 515691|B.1.5|South Africa|2020-07-22	0.0004830845	Africa
Africa|hCoV-19/Gambia/NPHL-2524/2020|EPI ISL 561268|B.1.1|Gambia|2020-07-24	Africa|hCoV-19/South Africa/KRISP-K002315/2020|EPI ISL 515691|B.1.5|South Africa|2020-07-22	0.0005042917	Africa
Africa|hCoV-19/Gambia/NPHL-2529/2020|EPI ISL 561269|B.1.1.293|Gambia|2020-07-21	Africa|hCoV-19/South Africa/KRISP-K002315/2020|EPI ISL 515691|B.1.5|South Africa|2020-07-22	0.0004826632	Africa
Africa|hCoV-19/Gambia/NPHL-253/2020|EPI ISL 561270|B.1.1.293|Gambia|2020	Africa|hCoV-19/South Africa/KRISP-K002315/2020|EPI ISL 515691|B.1.5|South Africa|2020-07-22	0.0005042527	Africa
Africa|hCoV-19/Gambia/NPHL-2537/2020|EPI ISL 561271|B.1.1|Gambia|2020	Africa|hCoV-19/South Africa/KRISP-K002315/2020|EPI ISL 515691|B.1.5|South Africa|2020-07-22	0.0005804846	Africa
Africa|hCoV-19/Gambia/NPHL-2538/2020|EPI ISL 561272|B.1.5.12|Gambia|2020-07-21	Africa|hCoV-19/South Africa/KRISP-K002315/2020|EPI ISL 515691|B.1.5|South Africa|2020-07-22	0.0003791766	Africa
Africa|hCoV-19/Gambia/NPHL-2550/2020|EPI ISL 561274|B.1.292|Gambia|2020-07-21	Africa|hCoV-19/South Africa/KRISP-K002315/2020|EPI ISL 515691|B.1.5|South Africa|2020-07-22	0.0003791935	Africa
Africa|hCoV-19/Gambia/NPHL-2554/2020|EPI ISL 561275|B.1.5.12|Gambia|2020	Africa|hCoV-19/South Africa/KRISP-K002315/2020|EPI ISL 515691|B.1.5|South Africa|2020-07-22	0.0003447226	Africa
Africa|hCoV-19/Gambia/NPHL-2555/2020|EPI ISL 561276|B.1.1|Gambia|2020-07-21	Africa|hCoV-19/South Africa/KRISP-K002315/2020|EPI ISL 515691|B.1.5|South Africa|2020-07-22	0.0005225281	Africa
Africa|hCoV-19/Gambia/NPHL-256/2020|EPI ISL 561277|B.1.1.293|Gambia|2020	Africa|hCoV-19/South Africa/KRISP-K002315/2020|EPI ISL 515691|B.1.5|South Africa|2020-07-22	0.0004033953	Africa
Africa|hCoV-19/Gambia/NPHL-2560/2020|EPI ISL 561278|B.1.1|Gambia|2020	Africa|hCoV-19/South Africa/KRISP-K002315/2020|EPI ISL 515691|B.1.5|South Africa|2020-07-22	0.0005516626	Africa
Africa|hCoV-19/Gambia/NPHL-2567/2020|EPI ISL 561279|B.1|Gambia|2020	Africa|hCoV-19/South Africa/KRISP-K002315/2020|EPI ISL 515691|B.1.5|South Africa|2020-07-22	0.0006052169	Africa
Africa|hCoV-19/Gambia/NPHL-2573/2020|EPI ISL 561280|B.1.1.293|Gambia|2020	Africa|hCoV-19/South Africa/KRISP-K002315/2020|EPI ISL 515691|B.1.5|South Africa|2020-07-22	0.0003792288	Africa
Africa|hCoV-19/Gambia/NPHL-2586/2020|EPI ISL 561281|B.1.5.12|Gambia|2020-07-23	Africa|hCoV-19/South Africa/KRISP-K002315/2020|EPI ISL 515691|B.1.5|South Africa|2020-07-22	0.0003133139	Africa
Africa|hCoV-19/Gambia/NPHL-2588/2020|EPI ISL 561282|B.1.1|Gambia|2020	Africa|hCoV-19/South Africa/KRISP-K002315/2020|EPI ISL 515691|B.1.5|South Africa|2020-07-22	0.0005715345	Africa
Africa|hCoV-19/Gambia/NPHL-2615/2020|EPI ISL 561283|B.1.1.293|Gambia|2020-08-18	Africa|hCoV-19/South Africa/KRISP-K002315/2020|EPI ISL 515691|B.1.5|South Africa|2020-07-22	0.0005042527	Africa
Africa|hCoV-19/Gambia/NPHL-2626/2020|EPI ISL 561284|B.1.1.293|Gambia|2020	Africa|hCoV-19/South Africa/KRISP-K002315/2020|EPI ISL 515691|B.1.5|South Africa|2020-07-22	0.0004033994	Africa
Africa|hCoV-19/Gambia/NPHL-2640/2020|EPI ISL 561285|B.1.5.12|Gambia|2020-06-17	Africa|hCoV-19/South Africa/KRISP-K002315/2020|EPI ISL 515691|B.1.5|South Africa|2020-07-22	0.0003024733	Africa
Africa|hCoV-19/Gambia/NPHL-266/2020|EPI ISL 561286|B.1.5.12|Gambia|2020	Africa|hCoV-19/South Africa/KRISP-K002315/2020|EPI ISL 515691|B.1.5|South Africa|2020-07-22	0.0003791974	Africa
Africa|hCoV-19/Gambia/NPHL-2706/2020|EPI ISL 561287|B.1.292|Gambia|2020	Africa|hCoV-19/South Africa/KRISP-K002315/2020|EPI ISL 515691|B.1.5|South Africa|2020-07-22	0.0004369514	Africa
Africa|hCoV-19/Gambia/NPHL-2712/2020|EPI ISL 561288|B.1.5.12|Gambia|2020-08-03	Africa|hCoV-19/South Africa/KRISP-K002315/2020|EPI ISL 515691|B.1.5|South Africa|2020-07-22	0.0004033587	Africa
Africa|hCoV-19/Gambia/NPHL-2727/2020|EPI ISL 561289|B.1.5.12|Gambia|2020-08-04	Africa|hCoV-19/South Africa/KRISP-K002315/2020|EPI ISL 515691|B.1.5|South Africa|2020-07-22	0.0004033411	Africa
Africa|hCoV-19/Gambia/NPHL-2729/2020|EPI ISL 561290|B.1.1|Gambia|2020-07-23	Africa|hCoV-19/South Africa/KRISP-K002315/2020|EPI ISL 515691|B.1.5|South Africa|2020-07-22	0.0005379039	Africa
Africa|hCoV-19/Gambia/NPHL-2736/2020|EPI ISL 561291|B.1.1.242|Gambia|2020-07-25	Africa|hCoV-19/South Africa/KRISP-K002315/2020|EPI ISL 515691|B.1.5|South Africa|2020-07-22	0.0005715230	Africa
Africa|hCoV-19/Gambia/NPHL-2759/2020|EPI ISL 561292|B.1.5.12|Gambia|2020-08-07	Africa|hCoV-19/South Africa/KRISP-K002315/2020|EPI ISL 515691|B.1.5|South Africa|2020-07-22	0.0003697541	Africa
Africa|hCoV-19/Gambia/NPHL-2762/2020|EPI ISL 561293|B.1.5.12|Gambia|2020-07-25	Africa|hCoV-19/South Africa/KRISP-K002315/2020|EPI ISL 515691|B.1.5|South Africa|2020-07-22	0.0004369704	Africa
Africa|hCoV-19/Gambia/NPHL-2767/2020|EPI ISL 561294|B.1.1.293|Gambia|2020-07-25	Africa|hCoV-19/South Africa/KRISP-K002315/2020|EPI ISL 515691|B.1.5|South Africa|2020-07-22	0.0005378931	Africa
Africa|hCoV-19/Gambia/NPHL-2768/2020|EPI ISL 561295|B.1.1.293|Gambia|2020-07-27	Africa|hCoV-19/South Africa/KRISP-K002315/2020|EPI ISL 515691|B.1.5|South Africa|2020-07-22	0.0004706264	Africa
Africa|hCoV-19/Gambia/NPHL-277/2020|EPI ISL 561296|B.1.5.12|Gambia|2020	Africa|hCoV-19/South Africa/KRISP-K002315/2020|EPI ISL 515691|B.1.5|South Africa|2020-07-22	0.0004033507	Africa
Africa|hCoV-19/Gambia/NPHL-2785/2020|EPI ISL 561297|B.1.1.242|Gambia|2020-07-27	Africa|hCoV-19/South Africa/KRISP-K002315/2020|EPI ISL 515691|B.1.5|South Africa|2020-07-22	0.0005042596	Africa
Africa|hCoV-19/Gambia/NPHL-2790/2020|EPI ISL 561298|B.1.1.293|Gambia|2020	Africa|hCoV-19/South Africa/KRISP-K002315/2020|EPI ISL 515691|B.1.5|South Africa|2020-07-22	0.0005379039	Africa
Africa|hCoV-19/Gambia/NPHL-2825/2020|EPI ISL 561299|B.1.5.12|Gambia|2020	Africa|hCoV-19/South Africa/KRISP-K002315/2020|EPI ISL 515691|B.1.5|South Africa|2020-07-22	0.0004033045	Africa
Africa|hCoV-19/Gambia/NPHL-287/2020|EPI ISL 561300|B.1.1.293|Gambia|2020	Africa|hCoV-19/South Africa/KRISP-K002315/2020|EPI ISL 515691|B.1.5|South Africa|2020-07-22	0.0005042797	Africa
Africa|hCoV-19/Gambia/NPHL-2889/2020|EPI ISL 561301|B.1.5.12|Gambia|2020	Africa|hCoV-19/South Africa/KRISP-K002315/2020|EPI ISL 515691|B.1.5|South Africa|2020-07-22	0.0004447881	Africa
Africa|hCoV-19/Gambia/NPHL-2892/2020|EPI ISL 561302|B.1.5.12|Gambia|2020-09-07	Africa|hCoV-19/South Africa/KRISP-K002315/2020|EPI ISL 515691|B.1.5|South Africa|2020-07-22	0.0004447881	Africa
Africa|hCoV-19/Gambia/NPHL-290/2020|EPI ISL 561303|B.1.1.293|Gambia|2020	Africa|hCoV-19/South Africa/KRISP-K002315/2020|EPI ISL 515691|B.1.5|South Africa|2020-07-22	0.0004706262	Africa
Africa|hCoV-19/Gambia/NPHL-2909/2020|EPI ISL 561304|B.1.1.293|Gambia|2020-07-26	Africa|hCoV-19/South Africa/KRISP-K002315/2020|EPI ISL 515691|B.1.5|South Africa|2020-07-22	0.0005042747	Africa
Africa|hCoV-19/Gambia/NPHL-2984/2020|EPI ISL 561307|B.1.1.293|Gambia|2020	Africa|hCoV-19/South Africa/KRISP-K002315/2020|EPI ISL 515691|B.1.5|South Africa|2020-07-22	0.0005379273	Africa
Africa|hCoV-19/Gambia/NPHL-299/2020|EPI ISL 561308|B.1.1.293|Gambia|2020	Africa|hCoV-19/South Africa/KRISP-K002315/2020|EPI ISL 515691|B.1.5|South Africa|2020-07-22	0.0005042628	Africa
Africa|hCoV-19/Gambia/NPHL-3047/2020|EPI ISL 561309|B.1.5.12|Gambia|2020-07-28	Africa|hCoV-19/South Africa/KRISP-K002315/2020|EPI ISL 515691|B.1.5|South Africa|2020-07-22	0.0004411661	Africa
Africa|hCoV-19/Gambia/NPHL-3055/2020|EPI ISL 561310|B.1.5.12|Gambia|2020-07-17	Africa|hCoV-19/South Africa/KRISP-K002315/2020|EPI ISL 515691|B.1.5|South Africa|2020-07-22	0.0004369703	Africa
Africa|hCoV-19/Gambia/NPHL-3062/2020|EPI ISL 561311|B.1.5.12|Gambia|2020	Africa|hCoV-19/South Africa/KRISP-K002315/2020|EPI ISL 515691|B.1.5|South Africa|2020-07-22	0.0004411661	Africa
Africa|hCoV-19/Gambia/NPHL-3079/2020|EPI ISL 561312|B.1.5.12|Gambia|2020-07-27	Africa|hCoV-19/South Africa/KRISP-K002315/2020|EPI ISL 515691|B.1.5|South Africa|2020-07-22	0.0004447881	Africa
Africa|hCoV-19/Gambia/NPHL-3206/2020|EPI ISL 561313|B.1.1.293|Gambia|2020	Africa|hCoV-19/South Africa/KRISP-K002315/2020|EPI ISL 515691|B.1.5|South Africa|2020-07-22	0.0005715477	Africa
Africa|hCoV-19/Gambia/NPHL-3254/2020|EPI ISL 561315|B.1.5.12|Gambia|2020-07-28	Africa|hCoV-19/South Africa/KRISP-K002315/2020|EPI ISL 515691|B.1.5|South Africa|2020-07-22	0.0004405236	Africa
Africa|hCoV-19/Gambia/NPHL-3281/2020|EPI ISL 561316|B.1.1|Gambia|2020-07-28	Africa|hCoV-19/South Africa/KRISP-K002315/2020|EPI ISL 515691|B.1.5|South Africa|2020-07-22	0.0005920020	Africa
Africa|hCoV-19/Gambia/NPHL-483B/2020|EPI ISL 561318|B.1.1|Gambia|2020	Africa|hCoV-19/South Africa/KRISP-K002315/2020|EPI ISL 515691|B.1.5|South Africa|2020-07-22	0.0005922454	Africa
Africa|hCoV-19/Gambia/NPHL-704/2020|EPI ISL 561320|B.1.1.293|Gambia|2020	Africa|hCoV-19/South Africa/KRISP-K002315/2020|EPI ISL 515691|B.1.5|South Africa|2020-07-22	0.0007243201	Africa
Africa|hCoV-19/Gambia/NPHL-737/2020|EPI ISL 561323|B.1.1.293|Gambia|2020	Africa|hCoV-19/South Africa/KRISP-K002315/2020|EPI ISL 515691|B.1.5|South Africa|2020-07-22	0.0004481671	Africa
Africa|hCoV-19/Gambia/NPHL-748/2020|EPI ISL 561324|B.1.1|Gambia|2020	Africa|hCoV-19/South Africa/KRISP-K002315/2020|EPI ISL 515691|B.1.5|South Africa|2020-07-22	0.0005042916	Africa
Africa|hCoV-19/Gambia/NPHL-758/2020|EPI ISL 561326|B.1.1.293|Gambia|2020	Africa|hCoV-19/South Africa/KRISP-K002315/2020|EPI ISL 515691|B.1.5|South Africa|2020-07-22	0.0003444055	Africa
Africa|hCoV-19/Gambia/NPHL-760/2020|EPI ISL 561327|B.1.5|Gambia|2020	Africa|hCoV-19/South Africa/KRISP-K002315/2020|EPI ISL 515691|B.1.5|South Africa|2020-07-22	0.0002708958	Africa
Africa|hCoV-19/Gambia/NPHL-790/2020|EPI ISL 561329|B.1.5|Gambia|2020	Africa|hCoV-19/South Africa/KRISP-K002315/2020|EPI ISL 515691|B.1.5|South Africa|2020-07-22	0.0002389684	Africa
Africa|hCoV-19/Gambia/NPHL-923/2020|EPI ISL 561330|B.1.5.12|Gambia|2020	Africa|hCoV-19/South Africa/KRISP-K002315/2020|EPI ISL 515691|B.1.5|South Africa|2020-07-22	0.0003360961	Africa
Africa|hCoV-19/Gambia/NPHL-930/2020|EPI ISL 561331|B.1.5|Gambia|2020	Africa|hCoV-19/South Africa/KRISP-K002315/2020|EPI ISL 515691|B.1.5|South Africa|2020-07-22	0.0002731151	Africa
Africa|hCoV-19/Gambia/NPHL-941/2020|EPI ISL 561332|B.1.5.12|Gambia|2020	Africa|hCoV-19/South Africa/KRISP-K002315/2020|EPI ISL 515691|B.1.5|South Africa|2020-07-22	0.0003697045	Africa
Africa|hCoV-19/Gambia/NPHL-956/2020|EPI ISL 561334|B.1.5.12|Gambia|2020	Africa|hCoV-19/South Africa/KRISP-K002315/2020|EPI ISL 515691|B.1.5|South Africa|2020-07-22	0.0003755012	Africa
Africa|hCoV-19/Ghana/1651 S3/2020|EPI ISL 422387|A.11|Ghana|2020-03-25	Africa|hCoV-19/South Africa/KRISP-K002315/2020|EPI ISL 515691|B.1.5|South Africa|2020-07-22	0.0005594226	Africa
Africa|hCoV-19/Ghana/1659 S14/2020|EPI ISL 422405|B.1.220|Ghana|2020-03-25	Africa|hCoV-19/South Africa/KRISP-K002315/2020|EPI ISL 515691|B.1.5|South Africa|2020-07-22	0.0002801528	Africa
Africa|hCoV-19/Ghana/2230 S4/2020|EPI ISL 422390|B.40|Ghana|2020-03-25	Africa|hCoV-19/South Africa/KRISP-K002315/2020|EPI ISL 515691|B.1.5|South Africa|2020-07-22	0.0004761684	Africa
Africa|hCoV-19/Ghana/2333 S5/2020|EPI ISL 422394|B.1.3|Ghana|2020-03-27	Africa|hCoV-19/South Africa/KRISP-K002315/2020|EPI ISL 515691|B.1.5|South Africa|2020-07-22	0.0004112180	Africa
Africa|hCoV-19/Ghana/2573 S27/2020|EPI ISL 515082|A|Ghana|2020-03-29	Africa|hCoV-19/South Africa/KRISP-K002315/2020|EPI ISL 515691|B.1.5|South Africa|2020-07-22	0.0007104911	Africa
Africa|hCoV-19/Ghana/2666 S32/2020|EPI ISL 515083|A|Ghana|2020-03-27	Africa|hCoV-19/South Africa/KRISP-K002315/2020|EPI ISL 515691|B.1.5|South Africa|2020-07-22	0.0002399347	Africa
Africa|hCoV-19/Ghana/2709 S25/2020|EPI ISL 515084|B.1|Ghana|2020-03-28	Africa|hCoV-19/South Africa/KRISP-K002315/2020|EPI ISL 515691|B.1.5|South Africa|2020-07-22	0.0003700849	Africa
Africa|hCoV-19/Ghana/2828 S6/2020|EPI ISL 422397|A.11|Ghana|2020-03-29	Africa|hCoV-19/South Africa/KRISP-K002315/2020|EPI ISL 515691|B.1.5|South Africa|2020-07-22	0.0007156792	Africa
Africa|hCoV-19/Ghana/2852 S30/2020|EPI ISL 515085|B.6|Ghana|2020-03-28	Africa|hCoV-19/South Africa/KRISP-K002315/2020|EPI ISL 515691|B.1.5|South Africa|2020-07-22	0.0003420898	Africa
Africa|hCoV-19/Ghana/2914 S8/2020|EPI ISL 422399|B.1.1|Ghana|2020-03-30	Africa|hCoV-19/South Africa/KRISP-K002315/2020|EPI ISL 515691|B.1.5|South Africa|2020-07-22	0.0003815223	Africa
Africa|hCoV-19/Ghana/34927 S20/2020|EPI ISL 515086|A.11|Ghana|2020-05-23	Africa|hCoV-19/South Africa/KRISP-K002315/2020|EPI ISL 515691|B.1.5|South Africa|2020-07-22	0.0006110489	Africa
Africa|hCoV-19/Ghana/34928 S21/2020|EPI ISL 515087|A.11|Ghana|2020-05-23	Africa|hCoV-19/South Africa/KRISP-K002315/2020|EPI ISL 515691|B.1.5|South Africa|2020-07-22	0.0007152747	Africa
Africa|hCoV-19/Ghana/34980 S22/2020|EPI ISL 515088|B.1.1|Ghana|2020-05-23	Africa|hCoV-19/South Africa/KRISP-K002315/2020|EPI ISL 515691|B.1.5|South Africa|2020-07-22	0.0003812619	Africa
Africa|hCoV-19/Ghana/34983 S40/2020|EPI ISL 515089|B.1.1|Ghana|2020-05-23	Africa|hCoV-19/South Africa/KRISP-K002315/2020|EPI ISL 515691|B.1.5|South Africa|2020-07-22	0.0004437576	Africa
Africa|hCoV-19/Ghana/35012 S17/2020|EPI ISL 515090|B.1.1|Ghana|2020-05-23	Africa|hCoV-19/South Africa/KRISP-K002315/2020|EPI ISL 515691|B.1.5|South Africa|2020-07-22	0.0004370160	Africa
Africa|hCoV-19/Ghana/35019 S18/2020|EPI ISL 515091|B.1.1|Ghana|2020-05-23	Africa|hCoV-19/South Africa/KRISP-K002315/2020|EPI ISL 515691|B.1.5|South Africa|2020-07-22	0.0003439130	Africa
Africa|hCoV-19/Ghana/35183 S24/2020|EPI ISL 515092|A|Ghana|2020-05-24	Africa|hCoV-19/South Africa/KRISP-K002315/2020|EPI ISL 515691|B.1.5|South Africa|2020-07-22	0.0002086595	Africa
Africa|hCoV-19/Ghana/35280 S41/2020|EPI ISL 515093|A|Ghana|2020-05-24	Africa|hCoV-19/South Africa/KRISP-K002315/2020|EPI ISL 515691|B.1.5|South Africa|2020-07-22	0.0006201995	Africa
Africa|hCoV-19/Ghana/35394 S49/2020|EPI ISL 515094|B.1.1.307|Ghana|2020-05-24	Africa|hCoV-19/South Africa/KRISP-K002315/2020|EPI ISL 515691|B.1.5|South Africa|2020-07-22	0.0003791242	Africa
Africa|hCoV-19/Ghana/35466 S19/2020|EPI ISL 515095|B.1.1|Ghana|2020-05-24	Africa|hCoV-19/South Africa/KRISP-K002315/2020|EPI ISL 515691|B.1.5|South Africa|2020-07-22	0.0004094840	Africa
Africa|hCoV-19/Ghana/35563 S37/2020|EPI ISL 515096|A.11|Ghana|2020-05-24	Africa|hCoV-19/South Africa/KRISP-K002315/2020|EPI ISL 515691|B.1.5|South Africa|2020-07-22	0.0007396679	Africa
Africa|hCoV-19/Ghana/36523 S23/2020|EPI ISL 515097|A|Ghana|2020-05-27	Africa|hCoV-19/South Africa/KRISP-K002315/2020|EPI ISL 515691|B.1.5|South Africa|2020-07-22	0.0002396719	Africa
Africa|hCoV-19/Ghana/81216 S36/2020|EPI ISL 515098|A|Ghana|2020-05-20	Africa|hCoV-19/South Africa/KRISP-K002315/2020|EPI ISL 515691|B.1.5|South Africa|2020-07-22	0.0007100418	Africa
Africa|hCoV-19/Ghana/81219 S34/2020|EPI ISL 515099|B.1.1|Ghana|2020-05-20	Africa|hCoV-19/South Africa/KRISP-K002315/2020|EPI ISL 515691|B.1.5|South Africa|2020-07-22	0.0003414125	Africa
Africa|hCoV-19/Ghana/82879 S48/2020|EPI ISL 515100|B.1|Ghana|2020-05-20	Africa|hCoV-19/South Africa/KRISP-K002315/2020|EPI ISL 515691|B.1.5|South Africa|2020-07-22	0.0004397400	Africa
Africa|hCoV-19/Ghana/83637 S29/2020|EPI ISL 515101|B.1.1|Ghana|2020-05-22	Africa|hCoV-19/South Africa/KRISP-K002315/2020|EPI ISL 515691|B.1.5|South Africa|2020-07-22	0.0003713868	Africa
Africa|hCoV-19/Ghana/84049 S31/2020|EPI ISL 515102|B.1|Ghana|2020-05-25	Africa|hCoV-19/South Africa/KRISP-K002315/2020|EPI ISL 515691|B.1.5|South Africa|2020-07-22	0.0004716869	Africa
Africa|hCoV-19/Ghana/84162 S45/2020|EPI ISL 515103|A|Ghana|2020-04-25	Africa|hCoV-19/South Africa/KRISP-K002315/2020|EPI ISL 515691|B.1.5|South Africa|2020-07-22	0.0005857459	Africa
Africa|hCoV-19/Ghana/84182 S43/2020|EPI ISL 515104|B.1.1|Ghana|2020-05-25	Africa|hCoV-19/South Africa/KRISP-K002315/2020|EPI ISL 515691|B.1.5|South Africa|2020-07-22	0.0004778729	Africa
Africa|hCoV-19/Ghana/84210 S44/2020|EPI ISL 515105|A|Ghana|2020-05-24	Africa|hCoV-19/South Africa/KRISP-K002315/2020|EPI ISL 515691|B.1.5|South Africa|2020-07-22	0.0006453596	Africa
Africa|hCoV-19/Ghana/84218 S47/2020|EPI ISL 515106|A|Ghana|2020-05-25	Africa|hCoV-19/South Africa/KRISP-K002315/2020|EPI ISL 515691|B.1.5|South Africa|2020-07-22	0.0007242450	Africa
Africa|hCoV-19/Ghana/84260 S28/2020|EPI ISL 515107|A|Ghana|2020-05-25	Africa|hCoV-19/South Africa/KRISP-K002315/2020|EPI ISL 515691|B.1.5|South Africa|2020-07-22	0.0006106903	Africa
Africa|hCoV-19/Ghana/84279 S42/2020|EPI ISL 515108|B.1|Ghana|2020-05-25	Africa|hCoV-19/South Africa/KRISP-K002315/2020|EPI ISL 515691|B.1.5|South Africa|2020-07-22	0.0004747896	Africa
Africa|hCoV-19/Ghana/84301 S35/2020|EPI ISL 515109|A.11|Ghana|2020-05-24	Africa|hCoV-19/South Africa/KRISP-K002315/2020|EPI ISL 515691|B.1.5|South Africa|2020-07-22	0.0005966519	Africa
Africa|hCoV-19/Ghana/84430 S51/2020|EPI ISL 515110|B.1.1.307|Ghana|2020-05-25	Africa|hCoV-19/South Africa/KRISP-K002315/2020|EPI ISL 515691|B.1.5|South Africa|2020-07-22	0.0003722362	Africa
Africa|hCoV-19/Ghana/84438 S50/2020|EPI ISL 515111|A|Ghana|2020-05-24	Africa|hCoV-19/South Africa/KRISP-K002315/2020|EPI ISL 515691|B.1.5|South Africa|2020-07-22	0.0006084202	Africa
Africa|hCoV-19/Ghana/84484 S16/2020|EPI ISL 515112|B.1.1|Ghana|2020-05-25	Africa|hCoV-19/South Africa/KRISP-K002315/2020|EPI ISL 515691|B.1.5|South Africa|2020-07-22	0.0004482288	Africa
Africa|hCoV-19/Ghana/KATH23/2020|EPI ISL 515181|A.11|Ghana|2020-03-22	Africa|hCoV-19/South Africa/KRISP-K002315/2020|EPI ISL 515691|B.1.5|South Africa|2020-07-22	0.0005715422	Africa
Africa|hCoV-19/Ghana/TTH10/2020|EPI ISL 515182|A|Ghana|2020-03-27	Africa|hCoV-19/South Africa/KRISP-K002315/2020|EPI ISL 515691|B.1.5|South Africa|2020-07-22	0.0005378570	Africa
Africa|hCoV-19/Ghana/TTH11/2020|EPI ISL 515183|A|Ghana|2020-03-27	Africa|hCoV-19/South Africa/KRISP-K002315/2020|EPI ISL 515691|B.1.5|South Africa|2020-07-22	0.0005396343	Africa
Africa|hCoV-19/Ghana/TTH6/2020|EPI ISL 515248|A|Ghana|2020-03-27	Africa|hCoV-19/South Africa/KRISP-K002315/2020|EPI ISL 515691|B.1.5|South Africa|2020-07-22	0.0005647331	Africa
Africa|hCoV-19/Kenya/C1092/2020|EPI ISL 457849|B.1.5|Kenya|2020-04-18	Africa|hCoV-19/South Africa/KRISP-K002315/2020|EPI ISL 515691|B.1.5|South Africa|2020-07-22	0.0002448905	Africa
Africa|hCoV-19/Kenya/C1102/2020|EPI ISL 568708|B.1.5|Kenya|2020-04-19	Africa|hCoV-19/South Africa/KRISP-K002315/2020|EPI ISL 515691|B.1.5|South Africa|2020-07-22	0.0003083865	Africa
Africa|hCoV-19/Kenya/C1162/2020|EPI ISL 457850|B.1.5|Kenya|2020-04-19	Africa|hCoV-19/South Africa/KRISP-K002315/2020|EPI ISL 515691|B.1.5|South Africa|2020-07-22	0.0002423180	Africa
Africa|hCoV-19/Kenya/C1216/2020|EPI ISL 457854|B.1.5|Kenya|2020-04-19	Africa|hCoV-19/South Africa/KRISP-K002315/2020|EPI ISL 515691|B.1.5|South Africa|2020-07-22	0.0002688724	Africa
Africa|hCoV-19/Kenya/C1292/2020|EPI ISL 457856|B|Kenya|2020-04-20	Africa|hCoV-19/South Africa/KRISP-K002315/2020|EPI ISL 515691|B.1.5|South Africa|2020-07-22	0.0002399478	Africa
Africa|hCoV-19/Kenya/C1357/2020|EPI ISL 457858|B.1.5|Kenya|2020-04-20	Africa|hCoV-19/South Africa/KRISP-K002315/2020|EPI ISL 515691|B.1.5|South Africa|2020-07-22	0.0002107330	Africa
Africa|hCoV-19/Kenya/C1422/2020|EPI ISL 457861|B.1|Kenya|2020-04-20	Africa|hCoV-19/South Africa/KRISP-K002315/2020|EPI ISL 515691|B.1.5|South Africa|2020-07-22	0.0002469966	Africa
Africa|hCoV-19/Kenya/C1499/2020|EPI ISL 457863|B.1.5|Kenya|2020-04-20	Africa|hCoV-19/South Africa/KRISP-K002315/2020|EPI ISL 515691|B.1.5|South Africa|2020-07-22	0.0002742137	Africa
Africa|hCoV-19/Kenya/C1646/2020|EPI ISL 457865|B.1.5|Kenya|2020-04-21	Africa|hCoV-19/South Africa/KRISP-K002315/2020|EPI ISL 515691|B.1.5|South Africa|2020-07-22	0.0002131809	Africa
Africa|hCoV-19/Kenya/C1739/2020|EPI ISL 457866|B|Kenya|2020-04-22	Africa|hCoV-19/South Africa/KRISP-K002315/2020|EPI ISL 515691|B.1.5|South Africa|2020-07-22	0.0002462815	Africa
Africa|hCoV-19/Kenya/C1751/2020|EPI ISL 457867|B.1.5|Kenya|2020-04-22	Africa|hCoV-19/South Africa/KRISP-K002315/2020|EPI ISL 515691|B.1.5|South Africa|2020-07-22	0.0002352427	Africa
Africa|hCoV-19/Kenya/C21582/2020|EPI ISL 568872|B.1|Kenya|2020-06-22	Africa|hCoV-19/South Africa/KRISP-K002315/2020|EPI ISL 515691|B.1.5|South Africa|2020-07-22	0.0005042409	Africa
Africa|hCoV-19/Kenya/C22/2020|EPI ISL 457845|B.1.5|Kenya|2020-03-17	Africa|hCoV-19/South Africa/KRISP-K002315/2020|EPI ISL 515691|B.1.5|South Africa|2020-07-22	0.0002461518	Africa
Africa|hCoV-19/Kenya/C2439/2020|EPI ISL 457877|B.1.5|Kenya|2020-04-24	Africa|hCoV-19/South Africa/KRISP-K002315/2020|EPI ISL 515691|B.1.5|South Africa|2020-07-22	0.0003055440	Africa
Africa|hCoV-19/Kenya/C2449/2020|EPI ISL 457878|B.1.5|Kenya|2020-04-24	Africa|hCoV-19/South Africa/KRISP-K002315/2020|EPI ISL 515691|B.1.5|South Africa|2020-07-22	0.0002780348	Africa
Africa|hCoV-19/Kenya/C2469/2020|EPI ISL 457879|B.1.5|Kenya|2020-04-24	Africa|hCoV-19/South Africa/KRISP-K002315/2020|EPI ISL 515691|B.1.5|South Africa|2020-07-22	0.0002387320	Africa
Africa|hCoV-19/Kenya/C253/2020|EPI ISL 457868|B.1|Kenya|2020-04-03	Africa|hCoV-19/South Africa/KRISP-K002315/2020|EPI ISL 515691|B.1.5|South Africa|2020-07-22	0.0002688660	Africa
Africa|hCoV-19/Kenya/C256/2020|EPI ISL 568697|B.1.5|Kenya|2020-04-04	Africa|hCoV-19/South Africa/KRISP-K002315/2020|EPI ISL 515691|B.1.5|South Africa|2020-07-22	0.0002793283	Africa
Africa|hCoV-19/Kenya/C2582/2020|EPI ISL 457883|B.1.5|Kenya|2020-04-25	Africa|hCoV-19/South Africa/KRISP-K002315/2020|EPI ISL 515691|B.1.5|South Africa|2020-07-22	0.0002767615	Africa
Africa|hCoV-19/Kenya/C2685/2020|EPI ISL 457884|B.1.5|Kenya|2020-04-25	Africa|hCoV-19/South Africa/KRISP-K002315/2020|EPI ISL 515691|B.1.5|South Africa|2020-07-22	0.0002693393	Africa
Africa|hCoV-19/Kenya/C2777/2020|EPI ISL 457887|B.1|Kenya|2020-04-26	Africa|hCoV-19/South Africa/KRISP-K002315/2020|EPI ISL 515691|B.1.5|South Africa|2020-07-22	0.0002131734	Africa
Africa|hCoV-19/Kenya/C2826/2020|EPI ISL 457891|B.1.5|Kenya|2020-04-27	Africa|hCoV-19/South Africa/KRISP-K002315/2020|EPI ISL 515691|B.1.5|South Africa|2020-07-22	0.0002376139	Africa
Africa|hCoV-19/Kenya/C2847/2020|EPI ISL 457892|B.1.5|Kenya|2020-04-27	Africa|hCoV-19/South Africa/KRISP-K002315/2020|EPI ISL 515691|B.1.5|South Africa|2020-07-22	0.0002107552	Africa
Africa|hCoV-19/Kenya/C293/2020|EPI ISL 457871|A|Kenya|2020-04-04	Africa|hCoV-19/South Africa/KRISP-K002315/2020|EPI ISL 515691|B.1.5|South Africa|2020-07-22	0.0005576481	Africa
Africa|hCoV-19/Kenya/C310/2020|EPI ISL 457874|B.4|Kenya|2020-04-04	Africa|hCoV-19/South Africa/KRISP-K002315/2020|EPI ISL 515691|B.1.5|South Africa|2020-07-22	0.0007197401	Africa
Africa|hCoV-19/Kenya/C3129/2020|EPI ISL 457897|B.1.5|Kenya|2020-04-28	Africa|hCoV-19/South Africa/KRISP-K002315/2020|EPI ISL 515691|B.1.5|South Africa|2020-07-22	0.0002702865	Africa
Africa|hCoV-19/Kenya/C314/2020|EPI ISL 457875|A|Kenya|2020-04-04	Africa|hCoV-19/South Africa/KRISP-K002315/2020|EPI ISL 515691|B.1.5|South Africa|2020-07-22	0.0006051278	Africa
Africa|hCoV-19/Kenya/C316/2020|EPI ISL 457876|B.4|Kenya|2020-04-04	Africa|hCoV-19/South Africa/KRISP-K002315/2020|EPI ISL 515691|B.1.5|South Africa|2020-07-22	0.0007263686	Africa
Africa|hCoV-19/Kenya/C3194/2020|EPI ISL 457901|B.1.5|Kenya|2020-04-28	Africa|hCoV-19/South Africa/KRISP-K002315/2020|EPI ISL 515691|B.1.5|South Africa|2020-07-22	0.0003113629	Africa
Africa|hCoV-19/Kenya/C3205/2020|EPI ISL 457902|B.1.5|Kenya|2020-04-28	Africa|hCoV-19/South Africa/KRISP-K002315/2020|EPI ISL 515691|B.1.5|South Africa|2020-07-22	0.0002401404	Africa
Africa|hCoV-19/Kenya/C3208/2020|EPI ISL 457903|B.1.5|Kenya|2020-04-28	Africa|hCoV-19/South Africa/KRISP-K002315/2020|EPI ISL 515691|B.1.5|South Africa|2020-07-22	0.0002452463	Africa
Africa|hCoV-19/Kenya/C3381/2020|EPI ISL 568714|B.1.5|Kenya|2020-04-30	Africa|hCoV-19/South Africa/KRISP-K002315/2020|EPI ISL 515691|B.1.5|South Africa|2020-07-22	0.0002715642	Africa
Africa|hCoV-19/Kenya/C3427/2020|EPI ISL 457906|B.1.5|Kenya|2020-04-29	Africa|hCoV-19/South Africa/KRISP-K002315/2020|EPI ISL 515691|B.1.5|South Africa|2020-07-22	0.0002713055	Africa
Africa|hCoV-19/Kenya/C3457/2020|EPI ISL 568715|B.1|Kenya|2020-04-30	Africa|hCoV-19/South Africa/KRISP-K002315/2020|EPI ISL 515691|B.1.5|South Africa|2020-07-22	0.0003462416	Africa
Africa|hCoV-19/Kenya/C3739/2020|EPI ISL 568717|B.1.5|Kenya|2020-05-04	Africa|hCoV-19/South Africa/KRISP-K002315/2020|EPI ISL 515691|B.1.5|South Africa|2020-07-22	0.0002376139	Africa
Africa|hCoV-19/Kenya/C389/2020|EPI ISL 568698|B.1.5|Kenya|2020-04-07	Africa|hCoV-19/South Africa/KRISP-K002315/2020|EPI ISL 515691|B.1.5|South Africa|2020-07-22	0.0002397211	Africa
Africa|hCoV-19/Kenya/C3980/2020|EPI ISL 568719|B.1|Kenya|2020-05-05	Africa|hCoV-19/South Africa/KRISP-K002315/2020|EPI ISL 515691|B.1.5|South Africa|2020-07-22	0.0002734362	Africa
Africa|hCoV-19/Kenya/C4083/2020|EPI ISL 568721|B.1.5|Kenya|2020-05-05	Africa|hCoV-19/South Africa/KRISP-K002315/2020|EPI ISL 515691|B.1.5|South Africa|2020-07-22	0.0002806180	Africa
Africa|hCoV-19/Kenya/C4195/2020|EPI ISL 568723|B.1.5|Kenya|2020-06-05	Africa|hCoV-19/South Africa/KRISP-K002315/2020|EPI ISL 515691|B.1.5|South Africa|2020-07-22	0.0002376222	Africa
Africa|hCoV-19/Kenya/C4199/2020|EPI ISL 568724|B.1.5|Kenya|2020-05-06	Africa|hCoV-19/South Africa/KRISP-K002315/2020|EPI ISL 515691|B.1.5|South Africa|2020-07-22	0.0002742975	Africa
Africa|hCoV-19/Kenya/C4214/2020|EPI ISL 568725|B.1|Kenya|2020-06-05	Africa|hCoV-19/South Africa/KRISP-K002315/2020|EPI ISL 515691|B.1.5|South Africa|2020-07-22	0.0002688543	Africa
Africa|hCoV-19/Kenya/C4419/2020|EPI ISL 568727|B.1|Kenya|2020-05-07	Africa|hCoV-19/South Africa/KRISP-K002315/2020|EPI ISL 515691|B.1.5|South Africa|2020-07-22	0.0003364059	Africa
Africa|hCoV-19/Kenya/C4420/2020|EPI ISL 568728|B.1.5|Kenya|2020-05-07	Africa|hCoV-19/South Africa/KRISP-K002315/2020|EPI ISL 515691|B.1.5|South Africa|2020-07-22	0.0002768216	Africa
Africa|hCoV-19/Kenya/C4585/2020|EPI ISL 568730|B.1.5|Kenya|2020-05-08	Africa|hCoV-19/South Africa/KRISP-K002315/2020|EPI ISL 515691|B.1.5|South Africa|2020-07-22	0.0002715760	Africa
Africa|hCoV-19/Kenya/C460/2020|EPI ISL 457910|B.1.5|Kenya|2020-04-08	Africa|hCoV-19/South Africa/KRISP-K002315/2020|EPI ISL 515691|B.1.5|South Africa|2020-07-22	0.0002436758	Africa
Africa|hCoV-19/Kenya/C4691/2020|EPI ISL 568733|B.1.5|Kenya|2020-05-09	Africa|hCoV-19/South Africa/KRISP-K002315/2020|EPI ISL 515691|B.1.5|South Africa|2020-07-22	0.0002408757	Africa
Africa|hCoV-19/Kenya/C4710/2020|EPI ISL 568735|B.1.5|Kenya|2020-05-08	Africa|hCoV-19/South Africa/KRISP-K002315/2020|EPI ISL 515691|B.1.5|South Africa|2020-07-22	0.0003361074	Africa
Africa|hCoV-19/Kenya/C4717/2020|EPI ISL 568737|B.1.5|Kenya|2020-05-08	Africa|hCoV-19/South Africa/KRISP-K002315/2020|EPI ISL 515691|B.1.5|South Africa|2020-07-22	0.0002483546	Africa
Africa|hCoV-19/Kenya/C4872/2020|EPI ISL 568741|B.1.5|Kenya|2020-05-08	Africa|hCoV-19/South Africa/KRISP-K002315/2020|EPI ISL 515691|B.1.5|South Africa|2020-07-22	0.0002741255	Africa
Africa|hCoV-19/Kenya/C4895/2020|EPI ISL 568742|B.1.5|Kenya|2020-05-08	Africa|hCoV-19/South Africa/KRISP-K002315/2020|EPI ISL 515691|B.1.5|South Africa|2020-07-22	0.0003429650	Africa
Africa|hCoV-19/Kenya/C5008/2020|EPI ISL 568744|B.1|Kenya|2020-05-08	Africa|hCoV-19/South Africa/KRISP-K002315/2020|EPI ISL 515691|B.1.5|South Africa|2020-07-22	0.0002797875	Africa
Africa|hCoV-19/Kenya/C5011/2020|EPI ISL 568745|B.1.5|Kenya|2020-05-08	Africa|hCoV-19/South Africa/KRISP-K002315/2020|EPI ISL 515691|B.1.5|South Africa|2020-07-22	0.0003085666	Africa
Africa|hCoV-19/Kenya/C5119/2020|EPI ISL 568750|B.1|Kenya|2020-05-09	Africa|hCoV-19/South Africa/KRISP-K002315/2020|EPI ISL 515691|B.1.5|South Africa|2020-07-22	0.0002715947	Africa
Africa|hCoV-19/Kenya/C5177/2020|EPI ISL 568752|B.1.5|Kenya|2020-05-09	Africa|hCoV-19/South Africa/KRISP-K002315/2020|EPI ISL 515691|B.1.5|South Africa|2020-07-22	0.0002743296	Africa
Africa|hCoV-19/Kenya/C5178/2020|EPI ISL 568753|B.1.5|Kenya|2020-05-09	Africa|hCoV-19/South Africa/KRISP-K002315/2020|EPI ISL 515691|B.1.5|South Africa|2020-07-22	0.0002470921	Africa
Africa|hCoV-19/Kenya/C5246/2020|EPI ISL 568754|B.1.5|Kenya|2020-05-09	Africa|hCoV-19/South Africa/KRISP-K002315/2020|EPI ISL 515691|B.1.5|South Africa|2020-07-22	0.0002718748	Africa
Africa|hCoV-19/Kenya/C5288/2020|EPI ISL 568755|B.1.5|Kenya|2020-05-10	Africa|hCoV-19/South Africa/KRISP-K002315/2020|EPI ISL 515691|B.1.5|South Africa|2020-07-22	0.0003464672	Africa
Africa|hCoV-19/Kenya/C5289/2020|EPI ISL 568756|B.1.5|Kenya|2020-05-10	Africa|hCoV-19/South Africa/KRISP-K002315/2020|EPI ISL 515691|B.1.5|South Africa|2020-07-22	0.0002117887	Africa
Africa|hCoV-19/Kenya/C5328/2020|EPI ISL 568760|B.1.5|Kenya|2020-05-10	Africa|hCoV-19/South Africa/KRISP-K002315/2020|EPI ISL 515691|B.1.5|South Africa|2020-07-22	0.0002743789	Africa
Africa|hCoV-19/Kenya/C5335/2020|EPI ISL 568762|B.1.5|Kenya|2020-05-10	Africa|hCoV-19/South Africa/KRISP-K002315/2020|EPI ISL 515691|B.1.5|South Africa|2020-07-22	0.0002746148	Africa
Africa|hCoV-19/Kenya/C5384/2020|EPI ISL 568764|B.1.5|Kenya|2020-05-10	Africa|hCoV-19/South Africa/KRISP-K002315/2020|EPI ISL 515691|B.1.5|South Africa|2020-07-22	0.0003360961	Africa
Africa|hCoV-19/Kenya/C54/2020|EPI ISL 457847|B.1|Kenya|2020-03-24	Africa|hCoV-19/South Africa/KRISP-K002315/2020|EPI ISL 515691|B.1.5|South Africa|2020-07-22	0.0003082361	Africa
Africa|hCoV-19/Kenya/C544/2020|EPI ISL 457911|B.1.5|Kenya|2020-04-10	Africa|hCoV-19/South Africa/KRISP-K002315/2020|EPI ISL 515691|B.1.5|South Africa|2020-07-22	0.0002436843	Africa
Africa|hCoV-19/Kenya/C5442/2020|EPI ISL 568767|B.1.5|Kenya|2020-05-10	Africa|hCoV-19/South Africa/KRISP-K002315/2020|EPI ISL 515691|B.1.5|South Africa|2020-07-22	0.0003055441	Africa
Africa|hCoV-19/Kenya/C569/2020|EPI ISL 568700|B.1|Kenya|2020-04-12	Africa|hCoV-19/South Africa/KRISP-K002315/2020|EPI ISL 515691|B.1.5|South Africa|2020-07-22	0.0002446746	Africa
Africa|hCoV-19/Kenya/C5695/2020|EPI ISL 568770|B.1.5|Kenya|2020-05-11	Africa|hCoV-19/South Africa/KRISP-K002315/2020|EPI ISL 515691|B.1.5|South Africa|2020-07-22	0.0003395071	Africa
Africa|hCoV-19/Kenya/C5701/2020|EPI ISL 568772|B.1|Kenya|2020-05-11	Africa|hCoV-19/South Africa/KRISP-K002315/2020|EPI ISL 515691|B.1.5|South Africa|2020-07-22	0.0002715828	Africa
Africa|hCoV-19/Kenya/C571/2020|EPI ISL 568702|A|Kenya|2020-04-12	Africa|hCoV-19/South Africa/KRISP-K002315/2020|EPI ISL 515691|B.1.5|South Africa|2020-07-22	0.0005714845	Africa
Africa|hCoV-19/Kenya/C5767/2020|EPI ISL 568773|B.1.5|Kenya|2020-05-11	Africa|hCoV-19/South Africa/KRISP-K002315/2020|EPI ISL 515691|B.1.5|South Africa|2020-07-22	0.0003495572	Africa
Africa|hCoV-19/Kenya/C5811/2020|EPI ISL 568775|B.1.5|Kenya|2020-05-11	Africa|hCoV-19/South Africa/KRISP-K002315/2020|EPI ISL 515691|B.1.5|South Africa|2020-07-22	0.0002715826	Africa
Africa|hCoV-19/Kenya/C5813/2020|EPI ISL 568776|B.1|Kenya|2020-05-11	Africa|hCoV-19/South Africa/KRISP-K002315/2020|EPI ISL 515691|B.1.5|South Africa|2020-07-22	0.0002743296	Africa
Africa|hCoV-19/Kenya/C5835/2020|EPI ISL 568777|B.1.5|Kenya|2020-05-12	Africa|hCoV-19/South Africa/KRISP-K002315/2020|EPI ISL 515691|B.1.5|South Africa|2020-07-22	0.0003084189	Africa
Africa|hCoV-19/Kenya/C587/2020|EPI ISL 457912|B.1.5|Kenya|2020-04-11	Africa|hCoV-19/South Africa/KRISP-K002315/2020|EPI ISL 515691|B.1.5|South Africa|2020-07-22	0.0002435910	Africa
Africa|hCoV-19/Kenya/C589/2020|EPI ISL 457913|B.1.5|Kenya|2020-04-11	Africa|hCoV-19/South Africa/KRISP-K002315/2020|EPI ISL 515691|B.1.5|South Africa|2020-07-22	0.0002397374	Africa
Africa|hCoV-19/Kenya/C5902/2020|EPI ISL 568779|B.1.5|Kenya|2020-05-12	Africa|hCoV-19/South Africa/KRISP-K002315/2020|EPI ISL 515691|B.1.5|South Africa|2020-07-22	0.0002770654	Africa
Africa|hCoV-19/Kenya/C5911/2020|EPI ISL 568780|B.1.5|Kenya|2020-05-12	Africa|hCoV-19/South Africa/KRISP-K002315/2020|EPI ISL 515691|B.1.5|South Africa|2020-07-22	0.0002423599	Africa
Africa|hCoV-19/Kenya/C5914/2020|EPI ISL 568782|B.1.5|Kenya|2020-05-12	Africa|hCoV-19/South Africa/KRISP-K002315/2020|EPI ISL 515691|B.1.5|South Africa|2020-07-22	0.0003058348	Africa
Africa|hCoV-19/Kenya/C6186/2020|EPI ISL 568787|B.1.5|Kenya|2020-05-13	Africa|hCoV-19/South Africa/KRISP-K002315/2020|EPI ISL 515691|B.1.5|South Africa|2020-07-22	0.0003429813	Africa
Africa|hCoV-19/Kenya/C6255/2020|EPI ISL 568790|B.1.1.33|Kenya|2020-05-13	Africa|hCoV-19/South Africa/KRISP-K002315/2020|EPI ISL 515691|B.1.5|South Africa|2020-07-22	0.0005437025	Africa
Africa|hCoV-19/Kenya/C6298/2020|EPI ISL 568792|B.1|Kenya|2020-05-13	Africa|hCoV-19/South Africa/KRISP-K002315/2020|EPI ISL 515691|B.1.5|South Africa|2020-07-22	0.0002446293	Africa
Africa|hCoV-19/Kenya/C6369/2020|EPI ISL 568794|B.1|Kenya|2020-05-14	Africa|hCoV-19/South Africa/KRISP-K002315/2020|EPI ISL 515691|B.1.5|South Africa|2020-07-22	0.0003141115	Africa
Africa|hCoV-19/Kenya/C6380/2020|EPI ISL 568798|B.1.5|Kenya|2020-05-15	Africa|hCoV-19/South Africa/KRISP-K002315/2020|EPI ISL 515691|B.1.5|South Africa|2020-07-22	0.0002098632	Africa
Africa|hCoV-19/Kenya/C6384/2020|EPI ISL 568799|B.1|Kenya|2020-05-14	Africa|hCoV-19/South Africa/KRISP-K002315/2020|EPI ISL 515691|B.1.5|South Africa|2020-07-22	0.0002742287	Africa
Africa|hCoV-19/Kenya/C639/2020|EPI ISL 568703|B|Kenya|2020-04-14	Africa|hCoV-19/South Africa/KRISP-K002315/2020|EPI ISL 515691|B.1.5|South Africa|2020-07-22	0.0004889768	Africa
Africa|hCoV-19/Kenya/C6518/2020|EPI ISL 568803|B.1.5|Kenya|2020-05-14	Africa|hCoV-19/South Africa/KRISP-K002315/2020|EPI ISL 515691|B.1.5|South Africa|2020-07-22	0.0003162904	Africa
Africa|hCoV-19/Kenya/C6524/2020|EPI ISL 568805|A|Kenya|2020-05-14	Africa|hCoV-19/South Africa/KRISP-K002315/2020|EPI ISL 515691|B.1.5|South Africa|2020-07-22	0.0005865720	Africa
Africa|hCoV-19/Kenya/C656/2020|EPI ISL 457915|B.1.5|Kenya|2020-04-13	Africa|hCoV-19/South Africa/KRISP-K002315/2020|EPI ISL 515691|B.1.5|South Africa|2020-07-22	0.0003024947	Africa
Africa|hCoV-19/Kenya/C6564/2020|EPI ISL 568806|B.1.5|Kenya|2020-05-14	Africa|hCoV-19/South Africa/KRISP-K002315/2020|EPI ISL 515691|B.1.5|South Africa|2020-07-22	0.0003528744	Africa
Africa|hCoV-19/Kenya/C6878/2020|EPI ISL 568813|B.1.1|Kenya|2020-05-15	Africa|hCoV-19/South Africa/KRISP-K002315/2020|EPI ISL 515691|B.1.5|South Africa|2020-07-22	0.0003564890	Africa
Africa|hCoV-19/Kenya/C6914/2020|EPI ISL 568817|B.1|Kenya|2020-05-15	Africa|hCoV-19/South Africa/KRISP-K002315/2020|EPI ISL 515691|B.1.5|South Africa|2020-07-22	0.0003842479	Africa
Africa|hCoV-19/Kenya/C7081/2020|EPI ISL 568824|B.1.5|Kenya|2020-05-16	Africa|hCoV-19/South Africa/KRISP-K002315/2020|EPI ISL 515691|B.1.5|South Africa|2020-07-22	0.0002493209	Africa
Africa|hCoV-19/Kenya/C713/2020|EPI ISL 457920|B.1.5|Kenya|2020-04-14	Africa|hCoV-19/South Africa/KRISP-K002315/2020|EPI ISL 515691|B.1.5|South Africa|2020-07-22	0.0002688657	Africa
Africa|hCoV-19/Kenya/C7579/2020|EPI ISL 568842|A|Kenya|2020-05-16	Africa|hCoV-19/South Africa/KRISP-K002315/2020|EPI ISL 515691|B.1.5|South Africa|2020-07-22	0.0006227675	Africa
Africa|hCoV-19/Kenya/C7605/2020|EPI ISL 568847|A|Kenya|2020-05-16	Africa|hCoV-19/South Africa/KRISP-K002315/2020|EPI ISL 515691|B.1.5|South Africa|2020-07-22	0.0006110013	Africa
Africa|hCoV-19/Kenya/C787/2020|EPI ISL 457921|B.1.5|Kenya|2020-04-15	Africa|hCoV-19/South Africa/KRISP-K002315/2020|EPI ISL 515691|B.1.5|South Africa|2020-07-22	0.0002352428	Africa
Africa|hCoV-19/Kenya/C7949/2020|EPI ISL 568852|B.1|Kenya|2020-05-18	Africa|hCoV-19/South Africa/KRISP-K002315/2020|EPI ISL 515691|B.1.5|South Africa|2020-07-22	0.0003499853	Africa
Africa|hCoV-19/Kenya/C815/2020|EPI ISL 568706|B.1|Kenya|2020-04-16	Africa|hCoV-19/South Africa/KRISP-K002315/2020|EPI ISL 515691|B.1.5|South Africa|2020-07-22	0.0003143963	Africa
Africa|hCoV-19/Kenya/C8240/2020|EPI ISL 568855|B.1.5|Kenya|2020-05-19	Africa|hCoV-19/South Africa/KRISP-K002315/2020|EPI ISL 515691|B.1.5|South Africa|2020-07-22	0.0002811240	Africa
Africa|hCoV-19/Kenya/C926/2020|EPI ISL 457928|B.1.5|Kenya|2020-04-17	Africa|hCoV-19/South Africa/KRISP-K002315/2020|EPI ISL 515691|B.1.5|South Africa|2020-07-22	0.0002704472	Africa
Africa|hCoV-19/Kenya/D5/2020|EPI ISL 457999|B.1|Kenya|2020-05-22	Africa|hCoV-19/South Africa/KRISP-K002315/2020|EPI ISL 515691|B.1.5|South Africa|2020-07-22	0.0005164072	Africa
Africa|hCoV-19/Kenya/D6/2020|EPI ISL 458000|B.40|Kenya|2020-03-17	Africa|hCoV-19/South Africa/KRISP-K002315/2020|EPI ISL 515691|B.1.5|South Africa|2020-07-22	0.0006075410	Africa
Africa|hCoV-19/Kenya/NIC 059/2020|EPI ISL 457827|B.40|Kenya|2020-03	Africa|hCoV-19/South Africa/KRISP-K002315/2020|EPI ISL 515691|B.1.5|South Africa|2020-07-22	0.0005432415	Africa
Africa|hCoV-19/Kenya/NIC 084/2020|EPI ISL 457828|B|Kenya|2020-03	Africa|hCoV-19/South Africa/KRISP-K002315/2020|EPI ISL 515691|B.1.5|South Africa|2020-07-22	0.0005042291	Africa
Africa|hCoV-19/Kenya/NIC 087/2020|EPI ISL 457829|B.1.1.20|Kenya|2020-03	Africa|hCoV-19/South Africa/KRISP-K002315/2020|EPI ISL 515691|B.1.5|South Africa|2020-07-22	0.0003725602	Africa
Africa|hCoV-19/Kenya/NIC 089/2020|EPI ISL 457830|B.1.1.20|Kenya|2020-03	Africa|hCoV-19/South Africa/KRISP-K002315/2020|EPI ISL 515691|B.1.5|South Africa|2020-07-22	0.0003876154	Africa
Africa|hCoV-19/Kenya/NIC 168/2020|EPI ISL 457832|B.1.255|Kenya|2020-03	Africa|hCoV-19/South Africa/KRISP-K002315/2020|EPI ISL 515691|B.1.5|South Africa|2020-07-22	0.0003114494	Africa
Africa|hCoV-19/Kenya/NIC 187/2020|EPI ISL 457833|B.1.5|Kenya|2020-03-20	Africa|hCoV-19/South Africa/KRISP-K002315/2020|EPI ISL 515691|B.1.5|South Africa|2020-07-22	0.0002352373	Africa
Africa|hCoV-19/Kenya/NIC 196/2020|EPI ISL 457834|B.1.1|Kenya|2020-03-21	Africa|hCoV-19/South Africa/KRISP-K002315/2020|EPI ISL 515691|B.1.5|South Africa|2020-07-22	0.0003513305	Africa
Africa|hCoV-19/Kenya/NIC 248/2020|EPI ISL 457836|B.40|Kenya|2020-03-23	Africa|hCoV-19/South Africa/KRISP-K002315/2020|EPI ISL 515691|B.1.5|South Africa|2020-07-22	0.0004110476	Africa
Africa|hCoV-19/Kenya/NIC 266/2020|EPI ISL 457838|B.6|Kenya|2020-03-24	Africa|hCoV-19/South Africa/KRISP-K002315/2020|EPI ISL 515691|B.1.5|South Africa|2020-07-22	0.0006155237	Africa
Africa|hCoV-19/Kenya/NIC 492/2020|EPI ISL 457840|B.1.5|Kenya|2020-03	Africa|hCoV-19/South Africa/KRISP-K002315/2020|EPI ISL 515691|B.1.5|South Africa|2020-07-22	0.0002441091	Africa
Africa|hCoV-19/Kenya/NIC 512/2020|EPI ISL 457841|B.1.5|Kenya|2020-03	Africa|hCoV-19/South Africa/KRISP-K002315/2020|EPI ISL 515691|B.1.5|South Africa|2020-07-22	0.0002439305	Africa
Africa|hCoV-19/Kenya/NIC 569/2020|EPI ISL 457843|B.1.1|Kenya|2020-03-29	Africa|hCoV-19/South Africa/KRISP-K002315/2020|EPI ISL 515691|B.1.5|South Africa|2020-07-22	0.0003697430	Africa
Africa|hCoV-19/Kenya/NIC 593/2020|EPI ISL 457844|B.1.1.316|Kenya|2020-03-29	Africa|hCoV-19/South Africa/KRISP-K002315/2020|EPI ISL 515691|B.1.5|South Africa|2020-07-22	0.0003805497	Africa
Africa|hCoV-19/Kenya/S052/2020|EPI ISL 457932|B.4|Kenya|2020-03-14	Africa|hCoV-19/South Africa/KRISP-K002315/2020|EPI ISL 515691|B.1.5|South Africa|2020-07-22	0.0006899928	Africa
Africa|hCoV-19/Kenya/S109/2020|EPI ISL 457933|B.4|Kenya|2020-03-23	Africa|hCoV-19/South Africa/KRISP-K002315/2020|EPI ISL 515691|B.1.5|South Africa|2020-07-22	0.0006608220	Africa
Africa|hCoV-19/Kenya/S299/2020|EPI ISL 457934|B.1.1.1|Kenya|2020-03-29	Africa|hCoV-19/South Africa/KRISP-K002315/2020|EPI ISL 515691|B.1.5|South Africa|2020-07-22	0.0005137621	Africa
Africa|hCoV-19/Madagascar/IP-01650/2020|EPI ISL 508862|B.1|Madagascar|2020-03-20	Africa|hCoV-19/South Africa/KRISP-K002315/2020|EPI ISL 515691|B.1.5|South Africa|2020-07-22	0.0003360961	Africa
Africa|hCoV-19/Madagascar/IP-01861/2020|EPI ISL 508863|B.1|Madagascar|2020-03-22	Africa|hCoV-19/South Africa/KRISP-K002315/2020|EPI ISL 515691|B.1.5|South Africa|2020-07-22	0.0003360961	Africa
Africa|hCoV-19/Mali/M002593/2020|EPI ISL 487446|A|Mali|2020-04-06	Africa|hCoV-19/South Africa/KRISP-K002315/2020|EPI ISL 515691|B.1.5|South Africa|2020-07-22	0.0006051136	Africa
Africa|hCoV-19/Mali/M002615/2020|EPI ISL 487447|A|Mali|2020-04-06	Africa|hCoV-19/South Africa/KRISP-K002315/2020|EPI ISL 515691|B.1.5|South Africa|2020-07-22	0.0005715422	Africa
Africa|hCoV-19/Mali/M002616/2020|EPI ISL 487448|A|Mali|2020-04-06	Africa|hCoV-19/South Africa/KRISP-K002315/2020|EPI ISL 515691|B.1.5|South Africa|2020-07-22	0.0005389022	Africa
Africa|hCoV-19/Mali/M002618/2020|EPI ISL 487449|A|Mali|2020-04-06	Africa|hCoV-19/South Africa/KRISP-K002315/2020|EPI ISL 515691|B.1.5|South Africa|2020-07-22	0.0006051158	Africa
Africa|hCoV-19/Mali/M002644/2020|EPI ISL 487450|A|Mali|2020-04-08	Africa|hCoV-19/South Africa/KRISP-K002315/2020|EPI ISL 515691|B.1.5|South Africa|2020-07-22	0.0006387891	Africa
Africa|hCoV-19/Mali/M002659/2020|EPI ISL 487451|A|Mali|2020-04-09	Africa|hCoV-19/South Africa/KRISP-K002315/2020|EPI ISL 515691|B.1.5|South Africa|2020-07-22	0.0005714846	Africa
Africa|hCoV-19/Mali/M002663/2020|EPI ISL 487452|A|Mali|2020-04-09	Africa|hCoV-19/South Africa/KRISP-K002315/2020|EPI ISL 515691|B.1.5|South Africa|2020-07-22	0.0006723756	Africa
Africa|hCoV-19/Mali/M002667/2020|EPI ISL 487453|B.1|Mali|2020-04-10	Africa|hCoV-19/South Africa/KRISP-K002315/2020|EPI ISL 515691|B.1.5|South Africa|2020-07-22	0.0003360961	Africa
Africa|hCoV-19/Mali/M002672/2020|EPI ISL 487454|B|Mali|2020-04-10	Africa|hCoV-19/South Africa/KRISP-K002315/2020|EPI ISL 515691|B.1.5|South Africa|2020-07-22	0.0005043613	Africa
Africa|hCoV-19/Mali/M002673/2020|EPI ISL 487455|B.1|Mali|2020-04-10	Africa|hCoV-19/South Africa/KRISP-K002315/2020|EPI ISL 515691|B.1.5|South Africa|2020-07-22	0.0003360894	Africa
Africa|hCoV-19/Mali/M002675/2020|EPI ISL 487456|A|Mali|2020-04-10	Africa|hCoV-19/South Africa/KRISP-K002315/2020|EPI ISL 515691|B.1.5|South Africa|2020-07-22	0.0005714846	Africa
Africa|hCoV-19/Mali/M002698/2020|EPI ISL 487457|A|Mali|2020-04-12	Africa|hCoV-19/South Africa/KRISP-K002315/2020|EPI ISL 515691|B.1.5|South Africa|2020-07-22	0.0005384777	Africa
Africa|hCoV-19/Mali/M002700/2020|EPI ISL 487458|B.1|Mali|2020-04-12	Africa|hCoV-19/South Africa/KRISP-K002315/2020|EPI ISL 515691|B.1.5|South Africa|2020-07-22	0.0004724731	Africa
Africa|hCoV-19/Mali/M002703/2020|EPI ISL 487459|B.1|Mali|2020-04-12	Africa|hCoV-19/South Africa/KRISP-K002315/2020|EPI ISL 515691|B.1.5|South Africa|2020-07-22	0.0004033235	Africa
Africa|hCoV-19/Mali/M002704/2020|EPI ISL 487460|A|Mali|2020-04-12	Africa|hCoV-19/South Africa/KRISP-K002315/2020|EPI ISL 515691|B.1.5|South Africa|2020-07-22	0.0005042088	Africa
Africa|hCoV-19/Mali/M002707/2020|EPI ISL 487461|A|Mali|2020-04-12	Africa|hCoV-19/South Africa/KRISP-K002315/2020|EPI ISL 515691|B.1.5|South Africa|2020-07-22	0.0006724049	Africa
Africa|hCoV-19/Mali/M002758/2020|EPI ISL 487462|B.1|Mali|2020-04-13	Africa|hCoV-19/South Africa/KRISP-K002315/2020|EPI ISL 515691|B.1.5|South Africa|2020-07-22	0.0004369911	Africa
Africa|hCoV-19/Mali/M002823/2020|EPI ISL 487463|A|Mali|2020-04-14	Africa|hCoV-19/South Africa/KRISP-K002315/2020|EPI ISL 515691|B.1.5|South Africa|2020-07-22	0.0006050993	Africa
Africa|hCoV-19/Mali/M002824/2020|EPI ISL 487464|B.1.3|Mali|2020-04-14	Africa|hCoV-19/South Africa/KRISP-K002315/2020|EPI ISL 515691|B.1.5|South Africa|2020-07-22	0.0004369705	Africa
Africa|hCoV-19/Mali/M002826/2020|EPI ISL 487465|A|Mali|2020-04-14	Africa|hCoV-19/South Africa/KRISP-K002315/2020|EPI ISL 515691|B.1.5|South Africa|2020-07-22	0.0005378570	Africa
Africa|hCoV-19/Mali/M002830/2020|EPI ISL 487466|B.1.275|Mali|2020-04-14	Africa|hCoV-19/South Africa/KRISP-K002315/2020|EPI ISL 515691|B.1.5|South Africa|2020-07-22	0.0004033668	Africa
Africa|hCoV-19/Morocco/15N/2020|EPI ISL 458150|B.1.1|Morocco|2020-05-15	Africa|hCoV-19/South Africa/KRISP-K002315/2020|EPI ISL 515691|B.1.5|South Africa|2020-07-22	0.0006396014	Africa
Africa|hCoV-19/Morocco/6887/2020|EPI ISL 459965|B.1.1|Morocco|2020-03-03	Africa|hCoV-19/South Africa/KRISP-K002315/2020|EPI ISL 515691|B.1.5|South Africa|2020-07-22	0.0003361119	Africa
Africa|hCoV-19/Morocco/6888/2020|EPI ISL 459966|B.1.1|Morocco|2020-03-15	Africa|hCoV-19/South Africa/KRISP-K002315/2020|EPI ISL 515691|B.1.5|South Africa|2020-07-22	0.0004369823	Africa
Africa|hCoV-19/Morocco/6889/2020|EPI ISL 459967|B.1.5|Morocco|2020-03-15	Africa|hCoV-19/South Africa/KRISP-K002315/2020|EPI ISL 515691|B.1.5|South Africa|2020-07-22	0.0002374124	Africa
Africa|hCoV-19/Morocco/6890/2020|EPI ISL 459968|B.1.5|Morocco|2020-03-17	Africa|hCoV-19/South Africa/KRISP-K002315/2020|EPI ISL 515691|B.1.5|South Africa|2020-07-22	0.0003043795	Africa
Africa|hCoV-19/Morocco/6891/2020|EPI ISL 459969|B.1.255|Morocco|2020-03-20	Africa|hCoV-19/South Africa/KRISP-K002315/2020|EPI ISL 515691|B.1.5|South Africa|2020-07-22	0.0003057159	Africa
Africa|hCoV-19/Morocco/6892/2020|EPI ISL 459970|B.1.5|Morocco|2020-03-17	Africa|hCoV-19/South Africa/KRISP-K002315/2020|EPI ISL 515691|B.1.5|South Africa|2020-07-22	0.0003058894	Africa
Africa|hCoV-19/Morocco/6893/2020|EPI ISL 459971|B.1.153|Morocco|2020-03-18	Africa|hCoV-19/South Africa/KRISP-K002315/2020|EPI ISL 515691|B.1.5|South Africa|2020-07-22	0.0004771612	Africa
Africa|hCoV-19/Morocco/6894/2020|EPI ISL 459972|B.1|Morocco|2020-03-20	Africa|hCoV-19/South Africa/KRISP-K002315/2020|EPI ISL 515691|B.1.5|South Africa|2020-07-22	0.0004369705	Africa
Africa|hCoV-19/Morocco/6895/2020|EPI ISL 459973|B.1.1|Morocco|2020-03-20	Africa|hCoV-19/South Africa/KRISP-K002315/2020|EPI ISL 515691|B.1.5|South Africa|2020-07-22	0.0003697306	Africa
Africa|hCoV-19/Morocco/6897/2020|EPI ISL 459975|B.1.5|Morocco|2020-03-21	Africa|hCoV-19/South Africa/KRISP-K002315/2020|EPI ISL 515691|B.1.5|South Africa|2020-07-22	0.0002352451	Africa
Africa|hCoV-19/Morocco/6898/2020|EPI ISL 459976|B.1|Morocco|2020-03-16	Africa|hCoV-19/South Africa/KRISP-K002315/2020|EPI ISL 515691|B.1.5|South Africa|2020-07-22	0.0003697454	Africa
Africa|hCoV-19/Morocco/6899/2020|EPI ISL 459977|B.1.1|Morocco|2020-04-21	Africa|hCoV-19/South Africa/KRISP-K002315/2020|EPI ISL 515691|B.1.5|South Africa|2020-07-22	0.0003697467	Africa
Africa|hCoV-19/Morocco/6900/2020|EPI ISL 459978|B.1.1.247|Morocco|2020-04-20	Africa|hCoV-19/South Africa/KRISP-K002315/2020|EPI ISL 515691|B.1.5|South Africa|2020-07-22	0.0004706358	Africa
Africa|hCoV-19/Morocco/6901/2020|EPI ISL 459979|B.1|Morocco|2020-04-19	Africa|hCoV-19/South Africa/KRISP-K002315/2020|EPI ISL 515691|B.1.5|South Africa|2020-07-22	0.0003697132	Africa
Africa|hCoV-19/Morocco/6902/2020|EPI ISL 459980|B.1.1|Morocco|2020-04-19	Africa|hCoV-19/South Africa/KRISP-K002315/2020|EPI ISL 515691|B.1.5|South Africa|2020-07-22	0.0005042628	Africa
Africa|hCoV-19/Morocco/6903/2020|EPI ISL 459981|B.1|Morocco|2020-04-19	Africa|hCoV-19/South Africa/KRISP-K002315/2020|EPI ISL 515691|B.1.5|South Africa|2020-07-22	0.0005042390	Africa
Africa|hCoV-19/Morocco/6904/2020|EPI ISL 459982|B.1|Morocco|2020-04-18	Africa|hCoV-19/South Africa/KRISP-K002315/2020|EPI ISL 515691|B.1.5|South Africa|2020-07-22	0.0004706153	Africa
Africa|hCoV-19/Morocco/6905/2020|EPI ISL 459983|B.1.1|Morocco|2020-04-21	Africa|hCoV-19/South Africa/KRISP-K002315/2020|EPI ISL 515691|B.1.5|South Africa|2020-07-22	0.0004370101	Africa
Africa|hCoV-19/Morocco/6906/2020|EPI ISL 459984|B.1.1|Morocco|2020-04-06	Africa|hCoV-19/South Africa/KRISP-K002315/2020|EPI ISL 515691|B.1.5|South Africa|2020-07-22	0.0003361120	Africa
Africa|hCoV-19/Morocco/AZ183/2020|EPI ISL 476026|B.1.1|Morocco|2020-05-11	Africa|hCoV-19/South Africa/KRISP-K002315/2020|EPI ISL 515691|B.1.5|South Africa|2020-07-22	0.0005379146	Africa
Africa|hCoV-19/Morocco/CA24/2020|EPI ISL 476025|B.1.1|Morocco|2020-05-02	Africa|hCoV-19/South Africa/KRISP-K002315/2020|EPI ISL 515691|B.1.5|South Africa|2020-07-22	0.0006725154	Africa
Africa|hCoV-19/Morocco/HMIMV-Rabat102-03/2020|EPI ISL 471456|B.1|Morocco|2020-03-31	Africa|hCoV-19/South Africa/KRISP-K002315/2020|EPI ISL 515691|B.1.5|South Africa|2020-07-22	0.0004706136	Africa
Africa|hCoV-19/Morocco/HMIMV-Rabat1025-04/2020|EPI ISL 471457|B.1|Morocco|2020-04-13	Africa|hCoV-19/South Africa/KRISP-K002315/2020|EPI ISL 515691|B.1.5|South Africa|2020-07-22	0.0003361028	Africa
Africa|hCoV-19/Morocco/HMIMV-Rabat1429-04/2020|EPI ISL 471458|B.1|Morocco|2020-04-19	Africa|hCoV-19/South Africa/KRISP-K002315/2020|EPI ISL 515691|B.1.5|South Africa|2020-07-22	0.0004369895	Africa
Africa|hCoV-19/Morocco/HMIMV-Rabat1435-04/2020|EPI ISL 471459|B.1|Morocco|2020-04-19	Africa|hCoV-19/South Africa/KRISP-K002315/2020|EPI ISL 515691|B.1.5|South Africa|2020-07-22	0.0003024733	Africa
Africa|hCoV-19/Morocco/HMIMV-Rabat1462-04/2020|EPI ISL 471460|B.1|Morocco|2020-04-19	Africa|hCoV-19/South Africa/KRISP-K002315/2020|EPI ISL 515691|B.1.5|South Africa|2020-07-22	0.0004033492	Africa
Africa|hCoV-19/Morocco/OUA677-19/2020|EPI ISL 451400|B.1.5|Morocco|2020-04-23	Africa|hCoV-19/South Africa/KRISP-K002315/2020|EPI ISL 515691|B.1.5|South Africa|2020-07-22	0.0003697380	Africa
Africa|hCoV-19/Morocco/RA85/2020|EPI ISL 467299|B.1|Morocco|2020-05-21	Africa|hCoV-19/South Africa/KRISP-K002315/2020|EPI ISL 515691|B.1.5|South Africa|2020-07-22	0.0008407970	Africa
Africa|hCoV-19/Morocco/RMPS-01/2020|EPI ISL 469017|B.1|Morocco|2020-04-13	Africa|hCoV-19/South Africa/KRISP-K002315/2020|EPI ISL 515691|B.1.5|South Africa|2020-07-22	0.0003360961	Africa
Africa|hCoV-19/Morocco/RMPS-02/2020|EPI ISL 469049|B.1|Morocco|2020-03-30	Africa|hCoV-19/South Africa/KRISP-K002315/2020|EPI ISL 515691|B.1.5|South Africa|2020-07-22	0.0003361108	Africa
Africa|hCoV-19/Morocco/RMPS-03/2020|EPI ISL 469051|B.1|Morocco|2020-04-03	Africa|hCoV-19/South Africa/KRISP-K002315/2020|EPI ISL 515691|B.1.5|South Africa|2020-07-22	0.0004369705	Africa
Africa|hCoV-19/Morocco/RMPS-04/2020|EPI ISL 469052|B.1|Morocco|2020-03-30	Africa|hCoV-19/South Africa/KRISP-K002315/2020|EPI ISL 515691|B.1.5|South Africa|2020-07-22	0.0003360961	Africa
Africa|hCoV-19/Morocco/RMPS-05/2020|EPI ISL 469053|B.1|Morocco|2020-03-30	Africa|hCoV-19/South Africa/KRISP-K002315/2020|EPI ISL 515691|B.1.5|South Africa|2020-07-22	0.0003024804	Africa
Africa|hCoV-19/Morocco/RMPS-06/2020|EPI ISL 469054|B.1|Morocco|2020-04-01	Africa|hCoV-19/South Africa/KRISP-K002315/2020|EPI ISL 515691|B.1.5|South Africa|2020-07-22	0.0003360961	Africa
Africa|hCoV-19/Morocco/RMPS-12/2020|EPI ISL 482737|B.1.1|Morocco|2020-05-08	Africa|hCoV-19/South Africa/KRISP-K002315/2020|EPI ISL 515691|B.1.5|South Africa|2020-07-22	0.0005474411	Africa
Africa|hCoV-19/Morocco/RMPS-13/2020|EPI ISL 482738|B.1|Morocco|2020-04-10	Africa|hCoV-19/South Africa/KRISP-K002315/2020|EPI ISL 515691|B.1.5|South Africa|2020-07-22	0.0003420266	Africa
Africa|hCoV-19/Morocco/RMPS-14/2020|EPI ISL 482739|B.1|Morocco|2020-04-22	Africa|hCoV-19/South Africa/KRISP-K002315/2020|EPI ISL 515691|B.1.5|South Africa|2020-07-22	0.0003488262	Africa
Africa|hCoV-19/Morocco/refstage1/2020|EPI ISL 476559|B.1.5|Morocco|2020-02-27	Africa|hCoV-19/South Africa/KRISP-K002315/2020|EPI ISL 515691|B.1.5|South Africa|2020-07-22	0.0002352429	Africa
Africa|hCoV-19/Nigeria/AB03-CV135/2020|EPI ISL 527872|B.1.5|Nigeria|2020-05-12	Africa|hCoV-19/South Africa/KRISP-K002315/2020|EPI ISL 515691|B.1.5|South Africa|2020-07-22	0.0003057221	Africa
Africa|hCoV-19/Nigeria/ED01-CV155/2020|EPI ISL 527873|B.40|Nigeria|2020-02-21	Africa|hCoV-19/South Africa/KRISP-K002315/2020|EPI ISL 515691|B.1.5|South Africa|2020-07-22	0.0006051369	Africa
Africa|hCoV-19/Nigeria/ED02-CV156/2020|EPI ISL 527874|B.40|Nigeria|2020-03-23	Africa|hCoV-19/South Africa/KRISP-K002315/2020|EPI ISL 515691|B.1.5|South Africa|2020-07-22	0.0005042290	Africa
Africa|hCoV-19/Nigeria/ED03-CV157/2020|EPI ISL 527875|B.40|Nigeria|2020-03-26	Africa|hCoV-19/South Africa/KRISP-K002315/2020|EPI ISL 515691|B.1.5|South Africa|2020-07-22	0.0006591112	Africa
Africa|hCoV-19/Nigeria/ED04-CV158/2020|EPI ISL 527876|A|Nigeria|2020-03-25	Africa|hCoV-19/South Africa/KRISP-K002315/2020|EPI ISL 515691|B.1.5|South Africa|2020-07-22	0.0005714954	Africa
Africa|hCoV-19/Nigeria/ED06-CV159/2020|EPI ISL 527877|A|Nigeria|2020-03-25	Africa|hCoV-19/South Africa/KRISP-K002315/2020|EPI ISL 515691|B.1.5|South Africa|2020-07-22	0.0005903243	Africa
Africa|hCoV-19/Nigeria/ED07-CV160/2020|EPI ISL 527878|B.40|Nigeria|2020-03-31	Africa|hCoV-19/South Africa/KRISP-K002315/2020|EPI ISL 515691|B.1.5|South Africa|2020-07-22	0.0006388367	Africa
Africa|hCoV-19/Nigeria/ED1010-CV215/2020|EPI ISL 527879|B.1.1.229|Nigeria|2020-05-04	Africa|hCoV-19/South Africa/KRISP-K002315/2020|EPI ISL 515691|B.1.5|South Africa|2020-07-22	0.0004033602	Africa
Africa|hCoV-19/Nigeria/ED18-CV161/2020|EPI ISL 527880|B.1.5|Nigeria|2020-03-25	Africa|hCoV-19/South Africa/KRISP-K002315/2020|EPI ISL 515691|B.1.5|South Africa|2020-07-22	0.0002694637	Africa
Africa|hCoV-19/Nigeria/ED20-CV162/2020|EPI ISL 527881|B.1|Nigeria|2020-03-30	Africa|hCoV-19/South Africa/KRISP-K002315/2020|EPI ISL 515691|B.1.5|South Africa|2020-07-22	0.0002688661	Africa
Africa|hCoV-19/Nigeria/ED25-CV163/2020|EPI ISL 527882|B.1.5|Nigeria|2020-05-09	Africa|hCoV-19/South Africa/KRISP-K002315/2020|EPI ISL 515691|B.1.5|South Africa|2020-07-22	0.0002688543	Africa
Africa|hCoV-19/Nigeria/ED32-CV164/2020|EPI ISL 527883|B.1.5|Nigeria|2020-05-18	Africa|hCoV-19/South Africa/KRISP-K002315/2020|EPI ISL 515691|B.1.5|South Africa|2020-07-22	0.0002712209	Africa
Africa|hCoV-19/Nigeria/ED46-CV165/2020|EPI ISL 527884|B.1.1.229|Nigeria|2020-04-24	Africa|hCoV-19/South Africa/KRISP-K002315/2020|EPI ISL 515691|B.1.5|South Africa|2020-07-22	0.0004706278	Africa
Africa|hCoV-19/Nigeria/ED48-CV193/2020|EPI ISL 527885|B.1.5|Nigeria|2020-04-26	Africa|hCoV-19/South Africa/KRISP-K002315/2020|EPI ISL 515691|B.1.5|South Africa|2020-07-22	0.0002409494	Africa
Africa|hCoV-19/Nigeria/EK025-CV58/2020|EPI ISL 487098|B.1.1.71|Nigeria|2020-04-19	Africa|hCoV-19/South Africa/KRISP-K002315/2020|EPI ISL 515691|B.1.5|South Africa|2020-07-22	0.0004475303	Africa
Africa|hCoV-19/Nigeria/EK084-CV50/2020|EPI ISL 487105|B.1.1.71|Nigeria|2020-04-23	Africa|hCoV-19/South Africa/KRISP-K002315/2020|EPI ISL 515691|B.1.5|South Africa|2020-07-22	0.0004706242	Africa
Africa|hCoV-19/Nigeria/EK220-CV54/2020|EPI ISL 487102|B.1.1|Nigeria|2020-05-14	Africa|hCoV-19/South Africa/KRISP-K002315/2020|EPI ISL 515691|B.1.5|South Africa|2020-07-22	0.0004375219	Africa
Africa|hCoV-19/Nigeria/EK254-CV60/2020|EPI ISL 487096|B.1.1|Nigeria|2020-05-19	Africa|hCoV-19/South Africa/KRISP-K002315/2020|EPI ISL 515691|B.1.5|South Africa|2020-07-22	0.0004490197	Africa
Africa|hCoV-19/Nigeria/EK291-CV115/2020|EPI ISL 527887|B.1.1|Nigeria|2020-06-02	Africa|hCoV-19/South Africa/KRISP-K002315/2020|EPI ISL 515691|B.1.5|South Africa|2020-07-22	0.0004706561	Africa
Africa|hCoV-19/Nigeria/KW017-CV24/2020|EPI ISL 455362|B.1.255|Nigeria|2020-04-10	Africa|hCoV-19/South Africa/KRISP-K002315/2020|EPI ISL 515691|B.1.5|South Africa|2020-07-22	0.0003697293	Africa
Africa|hCoV-19/Nigeria/KW298-CV48/2020|EPI ISL 487107|A|Nigeria|2020-05-08	Africa|hCoV-19/South Africa/KRISP-K002315/2020|EPI ISL 515691|B.1.5|South Africa|2020-07-22	0.0006387590	Africa
Africa|hCoV-19/Nigeria/KW326-CV52/2020|EPI ISL 487103|B.1.1|Nigeria|2020-05-09	Africa|hCoV-19/South Africa/KRISP-K002315/2020|EPI ISL 515691|B.1.5|South Africa|2020-07-22	0.0004055859	Africa
Africa|hCoV-19/Nigeria/Lagos01/2020|EPI ISL 413550|B.1.1|Nigeria|2020-02-27	Africa|hCoV-19/South Africa/KRISP-K002315/2020|EPI ISL 515691|B.1.5|South Africa|2020-07-22	0.0003743942	Africa
Africa|hCoV-19/Nigeria/NG57752/2020|EPI ISL 462992|B.1.1|Nigeria|2020-03	Africa|hCoV-19/South Africa/KRISP-K002315/2020|EPI ISL 515691|B.1.5|South Africa|2020-07-22	0.0004038483	Africa
Africa|hCoV-19/Nigeria/OG007-CV22/2020|EPI ISL 455412|B.40|Nigeria|2020-03-29	Africa|hCoV-19/South Africa/KRISP-K002315/2020|EPI ISL 515691|B.1.5|South Africa|2020-07-22	0.0005378785	Africa
Africa|hCoV-19/Nigeria/ON191-CV49/2020|EPI ISL 487106|B.1.246|Nigeria|2020-06-30	Africa|hCoV-19/South Africa/KRISP-K002315/2020|EPI ISL 515691|B.1.5|South Africa|2020-07-22	0.0004390806	Africa
Africa|hCoV-19/Nigeria/ON505-CV43/2020|EPI ISL 487112|B.1.246|Nigeria|2020-05-24	Africa|hCoV-19/South Africa/KRISP-K002315/2020|EPI ISL 515691|B.1.5|South Africa|2020-07-22	0.0005042171	Africa
Africa|hCoV-19/Nigeria/ON507-CV44/2020|EPI ISL 487111|B.1.1.10|Nigeria|2020-05-24	Africa|hCoV-19/South Africa/KRISP-K002315/2020|EPI ISL 515691|B.1.5|South Africa|2020-07-22	0.0005385682	Africa
Africa|hCoV-19/Nigeria/ON595-CV121/2020|EPI ISL 527888|B.1.1.90|Nigeria|2020-06-03	Africa|hCoV-19/South Africa/KRISP-K002315/2020|EPI ISL 515691|B.1.5|South Africa|2020-07-22	0.0005042746	Africa
Africa|hCoV-19/Nigeria/ON705-CV153/2020|EPI ISL 527889|B.1.1.1|Nigeria|2020-06-09	Africa|hCoV-19/South Africa/KRISP-K002315/2020|EPI ISL 515691|B.1.5|South Africa|2020-07-22	0.0006051542	Africa
Africa|hCoV-19/Nigeria/ON752-CV144/2020|EPI ISL 527890|B.1|Nigeria|2020-06-11	Africa|hCoV-19/South Africa/KRISP-K002315/2020|EPI ISL 515691|B.1.5|South Africa|2020-07-22	0.0004709254	Africa
Africa|hCoV-19/Nigeria/ON920-CV152/2020|EPI ISL 527891|B.1.1.220|Nigeria|2020-06-16	Africa|hCoV-19/South Africa/KRISP-K002315/2020|EPI ISL 515691|B.1.5|South Africa|2020-07-22	0.0005048516	Africa
Africa|hCoV-19/Nigeria/ON969-CV145/2020|EPI ISL 527892|B.1.1|Nigeria|2020-06-17	Africa|hCoV-19/South Africa/KRISP-K002315/2020|EPI ISL 515691|B.1.5|South Africa|2020-07-22	0.0005043067	Africa
Africa|hCoV-19/Nigeria/OS016-CV3/2020|EPI ISL 455413|B.40|Nigeria|2020-03-27	Africa|hCoV-19/South Africa/KRISP-K002315/2020|EPI ISL 515691|B.1.5|South Africa|2020-07-22	0.0005057246	Africa
Africa|hCoV-19/Nigeria/OS030-CV5/2020|EPI ISL 455415|A|Nigeria|2020-03-29	Africa|hCoV-19/South Africa/KRISP-K002315/2020|EPI ISL 515691|B.1.5|South Africa|2020-07-22	0.0007316341	Africa
Africa|hCoV-19/Nigeria/OS055-CV8/2020|EPI ISL 455418|A|Nigeria|2020-03-29	Africa|hCoV-19/South Africa/KRISP-K002315/2020|EPI ISL 515691|B.1.5|South Africa|2020-07-22	0.0007249158	Africa
Africa|hCoV-19/Nigeria/OS060-CV9/2020|EPI ISL 455419|B.1|Nigeria|2020-03-29	Africa|hCoV-19/South Africa/KRISP-K002315/2020|EPI ISL 515691|B.1.5|South Africa|2020-07-22	0.0004746140	Africa
Africa|hCoV-19/Nigeria/OS070-CV11/2020|EPI ISL 455422|A|Nigeria|2020-03-29	Africa|hCoV-19/South Africa/KRISP-K002315/2020|EPI ISL 515691|B.1.5|South Africa|2020-07-22	0.0007060558	Africa
Africa|hCoV-19/Nigeria/OS085-CV14/2020|EPI ISL 455424|A|Nigeria|2020-03-29	Africa|hCoV-19/South Africa/KRISP-K002315/2020|EPI ISL 515691|B.1.5|South Africa|2020-07-22	0.0006051399	Africa
Africa|hCoV-19/Nigeria/OS125-CV20/2020|EPI ISL 455427|A|Nigeria|2020-03-29	Africa|hCoV-19/South Africa/KRISP-K002315/2020|EPI ISL 515691|B.1.5|South Africa|2020-07-22	0.0006994404	Africa
Africa|hCoV-19/Nigeria/OS294-CV42/2020|EPI ISL 487113|B.1.5|Nigeria|2020-04-23	Africa|hCoV-19/South Africa/KRISP-K002315/2020|EPI ISL 515691|B.1.5|South Africa|2020-07-22	0.0003361030	Africa
Africa|hCoV-19/Nigeria/OS524-CV45/2020|EPI ISL 487110|B.1.22|Nigeria|2020-05-11	Africa|hCoV-19/South Africa/KRISP-K002315/2020|EPI ISL 515691|B.1.5|South Africa|2020-07-22	0.0004369705	Africa
Africa|hCoV-19/Nigeria/OS589-CV46/2020|EPI ISL 487109|B.1.22|Nigeria|2020-05-29	Africa|hCoV-19/South Africa/KRISP-K002315/2020|EPI ISL 515691|B.1.5|South Africa|2020-07-22	0.0004707559	Africa
Africa|hCoV-19/Nigeria/OY008-CV29/2020|EPI ISL 455429|B.1|Nigeria|2020-03-27	Africa|hCoV-19/South Africa/KRISP-K002315/2020|EPI ISL 515691|B.1.5|South Africa|2020-07-22	0.0003360961	Africa
Africa|hCoV-19/Nigeria/OY045A-CV35/2020|EPI ISL 455431|B.40|Nigeria|2020-04-02	Africa|hCoV-19/South Africa/KRISP-K002315/2020|EPI ISL 515691|B.1.5|South Africa|2020-07-22	0.0005043476	Africa
Africa|hCoV-19/Nigeria/OY094-CV57/2020|EPI ISL 487099|B.1.1.102|Nigeria|2020-04-24	Africa|hCoV-19/South Africa/KRISP-K002315/2020|EPI ISL 515691|B.1.5|South Africa|2020-07-22	0.0004033858	Africa
Africa|hCoV-19/Nigeria/OY175-CV51/2020|EPI ISL 487104|B.1|Nigeria|2020-05-03	Africa|hCoV-19/South Africa/KRISP-K002315/2020|EPI ISL 515691|B.1.5|South Africa|2020-07-22	0.0004434897	Africa
Africa|hCoV-19/Nigeria/OY233-CV66/2020|EPI ISL 487091|B.1.246|Nigeria|2020-05-13	Africa|hCoV-19/South Africa/KRISP-K002315/2020|EPI ISL 515691|B.1.5|South Africa|2020-07-22	0.0006051379	Africa
Africa|hCoV-19/Nigeria/OY260-CV55/2020|EPI ISL 487101|B.1.265|Nigeria|2020-05-16	Africa|hCoV-19/South Africa/KRISP-K002315/2020|EPI ISL 515691|B.1.5|South Africa|2020-07-22	0.0005042171	Africa
Africa|hCoV-19/Nigeria/OY592-CV167/2020|EPI ISL 527898|B.1.265|Nigeria|2020-06-10	Africa|hCoV-19/South Africa/KRISP-K002315/2020|EPI ISL 515691|B.1.5|South Africa|2020-07-22	0.0006051724	Africa
Africa|hCoV-19/Nigeria/OY595-CV168/2020|EPI ISL 527899|B.1.265|Nigeria|2020-06-09	Africa|hCoV-19/South Africa/KRISP-K002315/2020|EPI ISL 515691|B.1.5|South Africa|2020-07-22	0.0006255884	Africa
Africa|hCoV-19/Nigeria/OY598-CV169/2020|EPI ISL 527900|B.1.1|Nigeria|2020-06-09	Africa|hCoV-19/South Africa/KRISP-K002315/2020|EPI ISL 515691|B.1.5|South Africa|2020-07-22	0.0006194970	Africa
Africa|hCoV-19/Nigeria/OY605-CV170/2020|EPI ISL 527901|B.1.1|Nigeria|2020-06-12	Africa|hCoV-19/South Africa/KRISP-K002315/2020|EPI ISL 515691|B.1.5|South Africa|2020-07-22	0.0006387859	Africa
Africa|hCoV-19/Nigeria/OY608-CV172/2020|EPI ISL 527903|B.1.1|Nigeria|2020-06-11	Africa|hCoV-19/South Africa/KRISP-K002315/2020|EPI ISL 515691|B.1.5|South Africa|2020-07-22	0.0005091052	Africa
Africa|hCoV-19/Nigeria/OY612-CV173/2020|EPI ISL 527904|B.1.1|Nigeria|2020-06-13	Africa|hCoV-19/South Africa/KRISP-K002315/2020|EPI ISL 515691|B.1.5|South Africa|2020-07-22	0.0005047054	Africa
Africa|hCoV-19/Nigeria/OY616-CV174/2020|EPI ISL 527905|B.1.1|Nigeria|2020-06-12	Africa|hCoV-19/South Africa/KRISP-K002315/2020|EPI ISL 515691|B.1.5|South Africa|2020-07-22	0.0006397329	Africa
Africa|hCoV-19/Nigeria/OY625-CV182/2020|EPI ISL 527909|B.1.1|Nigeria|2020-06-13	Africa|hCoV-19/South Africa/KRISP-K002315/2020|EPI ISL 515691|B.1.5|South Africa|2020-07-22	0.0005102842	Africa
Africa|hCoV-19/Nigeria/OY626-CV183/2020|EPI ISL 527910|B.1.1|Nigeria|2020-06-13	Africa|hCoV-19/South Africa/KRISP-K002315/2020|EPI ISL 515691|B.1.5|South Africa|2020-07-22	0.0005083646	Africa
Africa|hCoV-19/Nigeria/OY627-CV184/2020|EPI ISL 527911|B.1.1|Nigeria|2020-06-13	Africa|hCoV-19/South Africa/KRISP-K002315/2020|EPI ISL 515691|B.1.5|South Africa|2020-07-22	0.0003698759	Africa
Africa|hCoV-19/Nigeria/OY628-CV185/2020|EPI ISL 527912|B.1.1|Nigeria|2020-06-13	Africa|hCoV-19/South Africa/KRISP-K002315/2020|EPI ISL 515691|B.1.5|South Africa|2020-07-22	0.0006051926	Africa
Africa|hCoV-19/Nigeria/OY633-CV189/2020|EPI ISL 527914|B.1.1.71|Nigeria|2020-06-16	Africa|hCoV-19/South Africa/KRISP-K002315/2020|EPI ISL 515691|B.1.5|South Africa|2020-07-22	0.0005715344	Africa
Africa|hCoV-19/Nigeria/OY636-CV192/2020|EPI ISL 527915|B.1.1|Nigeria|2020-06-17	Africa|hCoV-19/South Africa/KRISP-K002315/2020|EPI ISL 515691|B.1.5|South Africa|2020-07-22	0.0004706059	Africa
Africa|hCoV-19/Senegal/003/2020|EPI ISL 418206|B.1.356|Senegal|2020-02-28	Africa|hCoV-19/South Africa/KRISP-K002315/2020|EPI ISL 515691|B.1.5|South Africa|2020-07-22	0.0003706349	Africa
Africa|hCoV-19/Senegal/016/2020|EPI ISL 418207|B.1.356|Senegal|2020-03-02	Africa|hCoV-19/South Africa/KRISP-K002315/2020|EPI ISL 515691|B.1.5|South Africa|2020-07-22	0.0003697132	Africa
Africa|hCoV-19/Senegal/020/2020|EPI ISL 418208|B.1.356|Senegal|2020-03-04	Africa|hCoV-19/South Africa/KRISP-K002315/2020|EPI ISL 515691|B.1.5|South Africa|2020-07-22	0.0003707473	Africa
Africa|hCoV-19/Senegal/026/2020|EPI ISL 418209|B.1.356|Senegal|2020-03-03	Africa|hCoV-19/South Africa/KRISP-K002315/2020|EPI ISL 515691|B.1.5|South Africa|2020-07-22	0.0004033317	Africa
Africa|hCoV-19/Senegal/073/2020|EPI ISL 418210|B.1|Senegal|2020-03-10	Africa|hCoV-19/South Africa/KRISP-K002315/2020|EPI ISL 515691|B.1.5|South Africa|2020-07-22	0.0002688660	Africa
Africa|hCoV-19/Senegal/082/2020|EPI ISL 418211|B.1|Senegal|2020-03-11	Africa|hCoV-19/South Africa/KRISP-K002315/2020|EPI ISL 515691|B.1.5|South Africa|2020-07-22	0.0002689926	Africa
Africa|hCoV-19/Senegal/087/2020|EPI ISL 418212|B.1|Senegal|2020-03-11	Africa|hCoV-19/South Africa/KRISP-K002315/2020|EPI ISL 515691|B.1.5|South Africa|2020-07-22	0.0002696725	Africa
Africa|hCoV-19/Senegal/094/2020|EPI ISL 418213|B.1|Senegal|2020-03-12	Africa|hCoV-19/South Africa/KRISP-K002315/2020|EPI ISL 515691|B.1.5|South Africa|2020-07-22	0.0003027653	Africa
Africa|hCoV-19/Senegal/102/2020|EPI ISL 418214|B.1|Senegal|2020-03-12	Africa|hCoV-19/South Africa/KRISP-K002315/2020|EPI ISL 515691|B.1.5|South Africa|2020-07-22	0.0002442795	Africa
Africa|hCoV-19/Senegal/119/2020|EPI ISL 418215|B.1|Senegal|2020-03-12	Africa|hCoV-19/South Africa/KRISP-K002315/2020|EPI ISL 515691|B.1.5|South Africa|2020-07-22	0.0003387093	Africa
Africa|hCoV-19/Senegal/1351/2020|EPI ISL 480556|B.6|Senegal|2020-03-28	Africa|hCoV-19/South Africa/KRISP-K002315/2020|EPI ISL 515691|B.1.5|South Africa|2020-07-22	0.0005390873	Africa
Africa|hCoV-19/Senegal/136/2020|EPI ISL 418216|A.2|Senegal|2020-03-13	Africa|hCoV-19/South Africa/KRISP-K002315/2020|EPI ISL 515691|B.1.5|South Africa|2020-07-22	0.0006387567	Africa
Africa|hCoV-19/Senegal/139/2020|EPI ISL 418217|B.1|Senegal|2020-03-13	Africa|hCoV-19/South Africa/KRISP-K002315/2020|EPI ISL 515691|B.1.5|South Africa|2020-07-22	0.0003044076	Africa
Africa|hCoV-19/Senegal/1683/2020|EPI ISL 480783|B.1|Senegal|2020-03-31	Africa|hCoV-19/South Africa/KRISP-K002315/2020|EPI ISL 515691|B.1.5|South Africa|2020-07-22	0.0002694855	Africa
Africa|hCoV-19/Senegal/1749/2020|EPI ISL 480787|B.1|Senegal|2020-03-31	Africa|hCoV-19/South Africa/KRISP-K002315/2020|EPI ISL 515691|B.1.5|South Africa|2020-07-22	0.0002700521	Africa
Africa|hCoV-19/Senegal/1966/2020|EPI ISL 480789|A.11|Senegal|2020-04-01	Africa|hCoV-19/South Africa/KRISP-K002315/2020|EPI ISL 515691|B.1.5|South Africa|2020-07-22	0.0006053865	Africa
Africa|hCoV-19/Senegal/2840/2020|EPI ISL 481220|B.1|Senegal|2020-04-06	Africa|hCoV-19/South Africa/KRISP-K002315/2020|EPI ISL 515691|B.1.5|South Africa|2020-07-22	0.0004841400	Africa
Africa|hCoV-19/Senegal/2865/2020|EPI ISL 481234|B.1|Senegal|2020-04-07	Africa|hCoV-19/South Africa/KRISP-K002315/2020|EPI ISL 515691|B.1.5|South Africa|2020-07-22	0.0004454844	Africa
Africa|hCoV-19/Senegal/306/2020|EPI ISL 420069|B.3|Senegal|2020-03-17	Africa|hCoV-19/South Africa/KRISP-K002315/2020|EPI ISL 515691|B.1.5|South Africa|2020-07-22	0.0004369632	Africa
Africa|hCoV-19/Senegal/315/2020|EPI ISL 420070|B.1|Senegal|2020-03-17	Africa|hCoV-19/South Africa/KRISP-K002315/2020|EPI ISL 515691|B.1.5|South Africa|2020-07-22	0.0003360815	Africa
Africa|hCoV-19/Senegal/328/2020|EPI ISL 420071|B.1|Senegal|2020-03-17	Africa|hCoV-19/South Africa/KRISP-K002315/2020|EPI ISL 515691|B.1.5|South Africa|2020-07-22	0.0005832742	Africa
Africa|hCoV-19/Senegal/3331/2020|EPI ISL 481235|B.1.5|Senegal|2020-04-09	Africa|hCoV-19/South Africa/KRISP-K002315/2020|EPI ISL 515691|B.1.5|South Africa|2020-07-22	0.0002690623	Africa
Africa|hCoV-19/Senegal/370/2020|EPI ISL 420072|B.1|Senegal|2020-03-18	Africa|hCoV-19/South Africa/KRISP-K002315/2020|EPI ISL 515691|B.1.5|South Africa|2020-07-22	0.0003706635	Africa
Africa|hCoV-19/Senegal/382/2020|EPI ISL 420073|B.1|Senegal|2020-03-19	Africa|hCoV-19/South Africa/KRISP-K002315/2020|EPI ISL 515691|B.1.5|South Africa|2020-07-22	0.0003697454	Africa
Africa|hCoV-19/Senegal/45436/2020|EPI ISL 498238|B.1.1|Senegal|2020-05-27	Africa|hCoV-19/South Africa/KRISP-K002315/2020|EPI ISL 515691|B.1.5|South Africa|2020-07-22	0.0004371570	Africa
Africa|hCoV-19/Senegal/45557/2020|EPI ISL 498239|B.1.1|Senegal|2020-05-27	Africa|hCoV-19/South Africa/KRISP-K002315/2020|EPI ISL 515691|B.1.5|South Africa|2020-07-22	0.0005420342	Africa
Africa|hCoV-19/Senegal/52357/2020|EPI ISL 498240|B.1.5.12|Senegal|2020-06-03	Africa|hCoV-19/South Africa/KRISP-K002315/2020|EPI ISL 515691|B.1.5|South Africa|2020-07-22	0.0004243659	Africa
Africa|hCoV-19/Senegal/52907/2020|EPI ISL 498241|B.1.5.12|Senegal|2020-06-05	Africa|hCoV-19/South Africa/KRISP-K002315/2020|EPI ISL 515691|B.1.5|South Africa|2020-07-22	0.0006950961	Africa
Africa|hCoV-19/Senegal/55499/2020|EPI ISL 498242|B.1.5|Senegal|2020-06-07	Africa|hCoV-19/South Africa/KRISP-K002315/2020|EPI ISL 515691|B.1.5|South Africa|2020-07-22	0.0003030127	Africa
Africa|hCoV-19/Senegal/55703/2020|EPI ISL 477148|B.1.356|Senegal|2020-06-07	Africa|hCoV-19/South Africa/KRISP-K002315/2020|EPI ISL 515691|B.1.5|South Africa|2020-07-22	0.0004871904	Africa
Africa|hCoV-19/Senegal/55728/2020|EPI ISL 477150|B.1.5.12|Senegal|2020-06-07	Africa|hCoV-19/South Africa/KRISP-K002315/2020|EPI ISL 515691|B.1.5|South Africa|2020-07-22	0.0003729034	Africa
Africa|hCoV-19/Senegal/55738/2020|EPI ISL 477141|B.1.5.12|Senegal|2020-06-07	Africa|hCoV-19/South Africa/KRISP-K002315/2020|EPI ISL 515691|B.1.5|South Africa|2020-07-22	0.0004844266	Africa
Africa|hCoV-19/Senegal/55752/2020|EPI ISL 477149|B.1.5.12|Senegal|2020-06-07	Africa|hCoV-19/South Africa/KRISP-K002315/2020|EPI ISL 515691|B.1.5|South Africa|2020-07-22	0.0003413496	Africa
Africa|hCoV-19/Senegal/57065/2020|EPI ISL 476148|B.1.1.44|Senegal|2020-06-09	Africa|hCoV-19/South Africa/KRISP-K002315/2020|EPI ISL 515691|B.1.5|South Africa|2020-07-22	0.0005052307	Africa
Africa|hCoV-19/Senegal/5718/2020|EPI ISL 481236|B.1|Senegal|2020-04-18	Africa|hCoV-19/South Africa/KRISP-K002315/2020|EPI ISL 515691|B.1.5|South Africa|2020-07-22	0.0003378035	Africa
Africa|hCoV-19/Senegal/57273/2020|EPI ISL 498243|B.1.5.12|Senegal|2020-06-07	Africa|hCoV-19/South Africa/KRISP-K002315/2020|EPI ISL 515691|B.1.5|South Africa|2020-07-22	0.0003697169	Africa
Africa|hCoV-19/Senegal/57476/2020|EPI ISL 476149|B.1.5.12|Senegal|2020-06-06	Africa|hCoV-19/South Africa/KRISP-K002315/2020|EPI ISL 515691|B.1.5|South Africa|2020-07-22	0.0005070750	Africa
Africa|hCoV-19/Senegal/57503/2020|EPI ISL 498244|B.1.5.12|Senegal|2020-06-09	Africa|hCoV-19/South Africa/KRISP-K002315/2020|EPI ISL 515691|B.1.5|South Africa|2020-07-22	0.0004950202	Africa
Africa|hCoV-19/Senegal/57540/2020|EPI ISL 476491|B.1.5.12|Senegal|2020-06-09	Africa|hCoV-19/South Africa/KRISP-K002315/2020|EPI ISL 515691|B.1.5|South Africa|2020-07-22	0.0005777269	Africa
Africa|hCoV-19/Senegal/5766/2020|EPI ISL 481237|B.1.5.12|Senegal|2020-04-17	Africa|hCoV-19/South Africa/KRISP-K002315/2020|EPI ISL 515691|B.1.5|South Africa|2020-07-22	0.0003697206	Africa
Africa|hCoV-19/Senegal/5770/2020|EPI ISL 481238|B.1|Senegal|2020-04-17	Africa|hCoV-19/South Africa/KRISP-K002315/2020|EPI ISL 515691|B.1.5|South Africa|2020-07-22	0.0003491512	Africa
Africa|hCoV-19/Senegal/5785/2020|EPI ISL 481239|B.1.5.12|Senegal|2020-04-17	Africa|hCoV-19/South Africa/KRISP-K002315/2020|EPI ISL 515691|B.1.5|South Africa|2020-07-22	0.0003362012	Africa
Africa|hCoV-19/Senegal/5971/2020|EPI ISL 481240|B.1.5|Senegal|2020-04-18	Africa|hCoV-19/South Africa/KRISP-K002315/2020|EPI ISL 515691|B.1.5|South Africa|2020-07-22	0.0003044489	Africa
Africa|hCoV-19/Senegal/5986/2020|EPI ISL 481243|B.1|Senegal|2020-04-18	Africa|hCoV-19/South Africa/KRISP-K002315/2020|EPI ISL 515691|B.1.5|South Africa|2020-07-22	0.0004034633	Africa
Africa|hCoV-19/Senegal/600/2020|EPI ISL 420074|B.1.5|Senegal|2020-03-20	Africa|hCoV-19/South Africa/KRISP-K002315/2020|EPI ISL 515691|B.1.5|South Africa|2020-07-22	0.0003024815	Africa
Africa|hCoV-19/Senegal/611/2020|EPI ISL 420076|B.1|Senegal|2020-03-20	Africa|hCoV-19/South Africa/KRISP-K002315/2020|EPI ISL 515691|B.1.5|South Africa|2020-07-22	0.0003361108	Africa
Africa|hCoV-19/Senegal/618/2020|EPI ISL 420077|A|Senegal|2020-03-20	Africa|hCoV-19/South Africa/KRISP-K002315/2020|EPI ISL 515691|B.1.5|South Africa|2020-07-22	0.0005714846	Africa
Africa|hCoV-19/Senegal/620/2020|EPI ISL 420078|A.11|Senegal|2020-03-20	Africa|hCoV-19/South Africa/KRISP-K002315/2020|EPI ISL 515691|B.1.5|South Africa|2020-07-22	0.0005728130	Africa
Africa|hCoV-19/Senegal/62365/2020|EPI ISL 476492|B.1.5.12|Senegal|2020-06-10	Africa|hCoV-19/South Africa/KRISP-K002315/2020|EPI ISL 515691|B.1.5|South Africa|2020-07-22	0.0003360961	Africa
Africa|hCoV-19/Senegal/62368/2020|EPI ISL 476493|B.1.1|Senegal|2020-06-10	Africa|hCoV-19/South Africa/KRISP-K002315/2020|EPI ISL 515691|B.1.5|South Africa|2020-07-22	0.0003697306	Africa
Africa|hCoV-19/Senegal/62431/2020|EPI ISL 498247|B.1.5.12|Senegal|2020-06-10	Africa|hCoV-19/South Africa/KRISP-K002315/2020|EPI ISL 515691|B.1.5|South Africa|2020-07-22	0.0002728887	Africa
Africa|hCoV-19/Senegal/62872/2020|EPI ISL 476494|B.1.5.12|Senegal|2020-06-11	Africa|hCoV-19/South Africa/KRISP-K002315/2020|EPI ISL 515691|B.1.5|South Africa|2020-07-22	0.0003368170	Africa
Africa|hCoV-19/Senegal/62874/2020|EPI ISL 476495|B.1.5.12|Senegal|2020-06-11	Africa|hCoV-19/South Africa/KRISP-K002315/2020|EPI ISL 515691|B.1.5|South Africa|2020-07-22	0.0004045320	Africa
Africa|hCoV-19/Senegal/63263/2020|EPI ISL 498249|B.1.5.12|Senegal|2020-06-11	Africa|hCoV-19/South Africa/KRISP-K002315/2020|EPI ISL 515691|B.1.5|South Africa|2020-07-22	0.0003379539	Africa
Africa|hCoV-19/Senegal/63728/2020|EPI ISL 476497|B.1.356|Senegal|2020-06-12	Africa|hCoV-19/South Africa/KRISP-K002315/2020|EPI ISL 515691|B.1.5|South Africa|2020-07-22	0.0004781404	Africa
Africa|hCoV-19/Senegal/63742/2020|EPI ISL 476514|B.1.5.12|Senegal|2020-06-12	Africa|hCoV-19/South Africa/KRISP-K002315/2020|EPI ISL 515691|B.1.5|South Africa|2020-07-22	0.0003697204	Africa
Africa|hCoV-19/Senegal/640/2020|EPI ISL 420079|B.1|Senegal|2020-03-20	Africa|hCoV-19/South Africa/KRISP-K002315/2020|EPI ISL 515691|B.1.5|South Africa|2020-07-22	0.0005865619	Africa
Africa|hCoV-19/Senegal/64033/2020|EPI ISL 485715|B.1.5|Senegal|2020-06-12	Africa|hCoV-19/South Africa/KRISP-K002315/2020|EPI ISL 515691|B.1.5|South Africa|2020-07-22	0.0004033506	Africa
Africa|hCoV-19/Senegal/64076/2020|EPI ISL 485716|B.1|Senegal|2020-06-12	Africa|hCoV-19/South Africa/KRISP-K002315/2020|EPI ISL 515691|B.1.5|South Africa|2020-07-22	0.0006725197	Africa
Africa|hCoV-19/Senegal/64096/2020|EPI ISL 485717|B.1.5.12|Senegal|2020-06-12	Africa|hCoV-19/South Africa/KRISP-K002315/2020|EPI ISL 515691|B.1.5|South Africa|2020-07-22	0.0003724692	Africa
Africa|hCoV-19/Senegal/64101/2020|EPI ISL 476516|B.1.5.12|Senegal|2020-06-12	Africa|hCoV-19/South Africa/KRISP-K002315/2020|EPI ISL 515691|B.1.5|South Africa|2020-07-22	0.0003711048	Africa
Africa|hCoV-19/Senegal/64163/2020|EPI ISL 477159|B.1.5.12|Senegal|2020-06-12	Africa|hCoV-19/South Africa/KRISP-K002315/2020|EPI ISL 515691|B.1.5|South Africa|2020-07-22	0.0005509712	Africa
Africa|hCoV-19/Senegal/64166/2020|EPI ISL 476558|B.1.5.12|Senegal|2020-06-12	Africa|hCoV-19/South Africa/KRISP-K002315/2020|EPI ISL 515691|B.1.5|South Africa|2020-07-22	0.0005400254	Africa
Africa|hCoV-19/Senegal/6427/2020|EPI ISL 486873|B.1.5|Senegal|2020-04-20	Africa|hCoV-19/South Africa/KRISP-K002315/2020|EPI ISL 515691|B.1.5|South Africa|2020-07-22	0.0003030884	Africa
Africa|hCoV-19/Senegal/6430/2020|EPI ISL 486872|B.1.1|Senegal|2020-04-11	Africa|hCoV-19/South Africa/KRISP-K002315/2020|EPI ISL 515691|B.1.5|South Africa|2020-07-22	0.0003372339	Africa
Africa|hCoV-19/Senegal/64709/2020|EPI ISL 476560|B.1.5.12|Senegal|2020-06-13	Africa|hCoV-19/South Africa/KRISP-K002315/2020|EPI ISL 515691|B.1.5|South Africa|2020-07-22	0.0008708305	Africa
Africa|hCoV-19/Senegal/64716/2020|EPI ISL 498250|B.1.5.12|Senegal|2020-06-13	Africa|hCoV-19/South Africa/KRISP-K002315/2020|EPI ISL 515691|B.1.5|South Africa|2020-07-22	0.0003371349	Africa
Africa|hCoV-19/Senegal/64729/2020|EPI ISL 477155|B.1.1.44|Senegal|2020-06-11	Africa|hCoV-19/South Africa/KRISP-K002315/2020|EPI ISL 515691|B.1.5|South Africa|2020-07-22	0.0005745781	Africa
Africa|hCoV-19/Senegal/64763/2020|EPI ISL 476562|B.1.292|Senegal|2020-06-13	Africa|hCoV-19/South Africa/KRISP-K002315/2020|EPI ISL 515691|B.1.5|South Africa|2020-07-22	0.0004033667	Africa
Africa|hCoV-19/Senegal/64766/2020|EPI ISL 476564|B.1.5.12|Senegal|2020-06-13	Africa|hCoV-19/South Africa/KRISP-K002315/2020|EPI ISL 515691|B.1.5|South Africa|2020-07-22	0.0004033045	Africa
Africa|hCoV-19/Senegal/64771/2020|EPI ISL 482874|B.1.1.44|Senegal|2020-06-13	Africa|hCoV-19/South Africa/KRISP-K002315/2020|EPI ISL 515691|B.1.5|South Africa|2020-07-22	0.0005716035	Africa
Africa|hCoV-19/Senegal/64772/2020|EPI ISL 477154|B.1.5.12|Senegal|2020-06-13	Africa|hCoV-19/South Africa/KRISP-K002315/2020|EPI ISL 515691|B.1.5|South Africa|2020-07-22	0.0004846929	Africa
Africa|hCoV-19/Senegal/6481/2020|EPI ISL 486871|B.1.5|Senegal|2020-04-21	Africa|hCoV-19/South Africa/KRISP-K002315/2020|EPI ISL 515691|B.1.5|South Africa|2020-07-22	0.0002697516	Africa
Africa|hCoV-19/Senegal/64916/2020|EPI ISL 477156|B.1.5.12|Senegal|2020-06-13	Africa|hCoV-19/South Africa/KRISP-K002315/2020|EPI ISL 515691|B.1.5|South Africa|2020-07-22	0.0003715913	Africa
Africa|hCoV-19/Senegal/64932/2020|EPI ISL 476569|B.1.1.44|Senegal|2020-06-13	Africa|hCoV-19/South Africa/KRISP-K002315/2020|EPI ISL 515691|B.1.5|South Africa|2020-07-22	0.0004370895	Africa
Africa|hCoV-19/Senegal/64969/2020|EPI ISL 476570|B.1.5.12|Senegal|2020-06-13	Africa|hCoV-19/South Africa/KRISP-K002315/2020|EPI ISL 515691|B.1.5|South Africa|2020-07-22	0.0006245840	Africa
Africa|hCoV-19/Senegal/65030/2020|EPI ISL 476572|B.1.5.12|Senegal|2020-06-14	Africa|hCoV-19/South Africa/KRISP-K002315/2020|EPI ISL 515691|B.1.5|South Africa|2020-07-22	0.0003360734	Africa
Africa|hCoV-19/Senegal/65052/2020|EPI ISL 476574|B.1.5|Senegal|2020-06-13	Africa|hCoV-19/South Africa/KRISP-K002315/2020|EPI ISL 515691|B.1.5|South Africa|2020-07-22	0.0003714946	Africa
Africa|hCoV-19/Senegal/65428/2020|EPI ISL 485712|B.1.5.12|Senegal|2020-06-14	Africa|hCoV-19/South Africa/KRISP-K002315/2020|EPI ISL 515691|B.1.5|South Africa|2020-07-22	0.0005403282	Africa
Africa|hCoV-19/Senegal/65481/2020|EPI ISL 477151|B.1.1|Senegal|2020-06-14	Africa|hCoV-19/South Africa/KRISP-K002315/2020|EPI ISL 515691|B.1.5|South Africa|2020-07-22	0.0004825631	Africa
Africa|hCoV-19/Senegal/65548/2020|EPI ISL 477153|B.1.5.12|Senegal|2020-06-14	Africa|hCoV-19/South Africa/KRISP-K002315/2020|EPI ISL 515691|B.1.5|South Africa|2020-07-22	0.0004859931	Africa
Africa|hCoV-19/Senegal/65601/2020|EPI ISL 485713|B.1.5.12|Senegal|2020-06-14	Africa|hCoV-19/South Africa/KRISP-K002315/2020|EPI ISL 515691|B.1.5|South Africa|2020-07-22	0.0003360814	Africa
Africa|hCoV-19/Senegal/659/2020|EPI ISL 480554|B.1|Senegal|2020-03-21	Africa|hCoV-19/South Africa/KRISP-K002315/2020|EPI ISL 515691|B.1.5|South Africa|2020-07-22	0.0003707061	Africa
Africa|hCoV-19/Senegal/6597/2020|EPI ISL 486870|B.1.356|Senegal|2020-04-23	Africa|hCoV-19/South Africa/KRISP-K002315/2020|EPI ISL 515691|B.1.5|South Africa|2020-07-22	0.0004033317	Africa
Africa|hCoV-19/Senegal/6619/2020|EPI ISL 498230|B.1|Senegal|2020-04-21	Africa|hCoV-19/South Africa/KRISP-K002315/2020|EPI ISL 515691|B.1.5|South Africa|2020-07-22	0.0003697058	Africa
Africa|hCoV-19/Senegal/6626/2020|EPI ISL 498229|B.1|Senegal|2020-04-21	Africa|hCoV-19/South Africa/KRISP-K002315/2020|EPI ISL 515691|B.1.5|South Africa|2020-07-22	0.0004035445	Africa
Africa|hCoV-19/Senegal/66298/2020|EPI ISL 485708|B.1.5.12|Senegal|2020-06-15	Africa|hCoV-19/South Africa/KRISP-K002315/2020|EPI ISL 515691|B.1.5|South Africa|2020-07-22	0.0005379253	Africa
Africa|hCoV-19/Senegal/66443/2020|EPI ISL 485711|B.1.1|Senegal|2020-06-15	Africa|hCoV-19/South Africa/KRISP-K002315/2020|EPI ISL 515691|B.1.5|South Africa|2020-07-22	0.0006122017	Africa
Africa|hCoV-19/Senegal/66458/2020|EPI ISL 485710|B.1.1|Senegal|2020-06-15	Africa|hCoV-19/South Africa/KRISP-K002315/2020|EPI ISL 515691|B.1.5|South Africa|2020-07-22	0.0004033681	Africa
Africa|hCoV-19/Senegal/6751/2020|EPI ISL 486859|B.1.1|Senegal|2020-04-21	Africa|hCoV-19/South Africa/KRISP-K002315/2020|EPI ISL 515691|B.1.5|South Africa|2020-07-22	0.0004422678	Africa
Africa|hCoV-19/Senegal/6762/2020|EPI ISL 486869|B.1.5.12|Senegal|2020-04-21	Africa|hCoV-19/South Africa/KRISP-K002315/2020|EPI ISL 515691|B.1.5|South Africa|2020-07-22	0.0004549156	Africa
Africa|hCoV-19/Senegal/68303/2020|EPI ISL 477143|B.1.5.12|Senegal|2020-06-17	Africa|hCoV-19/South Africa/KRISP-K002315/2020|EPI ISL 515691|B.1.5|South Africa|2020-07-22	0.0003726297	Africa
Africa|hCoV-19/Senegal/68349/2020|EPI ISL 485635|B.1.5.12|Senegal|2020-06-18	Africa|hCoV-19/South Africa/KRISP-K002315/2020|EPI ISL 515691|B.1.5|South Africa|2020-07-22	0.0004705521	Africa
Africa|hCoV-19/Senegal/6837/2020|EPI ISL 486868|B.1.272|Senegal|2020-04-21	Africa|hCoV-19/South Africa/KRISP-K002315/2020|EPI ISL 515691|B.1.5|South Africa|2020-07-22	0.0004412905	Africa
Africa|hCoV-19/Senegal/6839/2020|EPI ISL 486867|B.1|Senegal|2020-04-23	Africa|hCoV-19/South Africa/KRISP-K002315/2020|EPI ISL 515691|B.1.5|South Africa|2020-07-22	0.0003716941	Africa
Africa|hCoV-19/Senegal/68458/2020|EPI ISL 482878|B.1.1|Senegal|2020-06-18	Africa|hCoV-19/South Africa/KRISP-K002315/2020|EPI ISL 515691|B.1.5|South Africa|2020-07-22	0.0004033682	Africa
Africa|hCoV-19/Senegal/6847/2020|EPI ISL 486865|B.1.272|Senegal|2020-04-02	Africa|hCoV-19/South Africa/KRISP-K002315/2020|EPI ISL 515691|B.1.5|South Africa|2020-07-22	0.0004369705	Africa
Africa|hCoV-19/Senegal/68488/2020|EPI ISL 482877|B.1.356|Senegal|2020-06-17	Africa|hCoV-19/South Africa/KRISP-K002315/2020|EPI ISL 515691|B.1.5|South Africa|2020-07-22	0.0005378189	Africa
Africa|hCoV-19/Senegal/68525/2020|EPI ISL 477142|B.1.1|Senegal|2020-06-17	Africa|hCoV-19/South Africa/KRISP-K002315/2020|EPI ISL 515691|B.1.5|South Africa|2020-07-22	0.0006212951	Africa
Africa|hCoV-19/Senegal/68548/2020|EPI ISL 482876|B.1.5.12|Senegal|2020-06-17	Africa|hCoV-19/South Africa/KRISP-K002315/2020|EPI ISL 515691|B.1.5|South Africa|2020-07-22	0.0003063677	Africa
Africa|hCoV-19/Senegal/68550/2020|EPI ISL 482875|B.1.5.12|Senegal|2020-06-16	Africa|hCoV-19/South Africa/KRISP-K002315/2020|EPI ISL 515691|B.1.5|South Africa|2020-07-22	0.0003366391	Africa
Africa|hCoV-19/Senegal/6914/2020|EPI ISL 498237|B.1.5|Senegal|2020-04-24	Africa|hCoV-19/South Africa/KRISP-K002315/2020|EPI ISL 515691|B.1.5|South Africa|2020-07-22	0.0004119559	Africa
Africa|hCoV-19/Senegal/6934/2020|EPI ISL 498235|B.1.5.12|Senegal|2020-04-22	Africa|hCoV-19/South Africa/KRISP-K002315/2020|EPI ISL 515691|B.1.5|South Africa|2020-07-22	0.0004396233	Africa
Africa|hCoV-19/Senegal/70339/2020|EPI ISL 477146|B.1.5.12|Senegal|2020-06-20	Africa|hCoV-19/South Africa/KRISP-K002315/2020|EPI ISL 515691|B.1.5|South Africa|2020-07-22	0.0004120694	Africa
Africa|hCoV-19/Senegal/70427/2020|EPI ISL 477144|B.1.5.12|Senegal|2020-06-20	Africa|hCoV-19/South Africa/KRISP-K002315/2020|EPI ISL 515691|B.1.5|South Africa|2020-07-22	0.0004130436	Africa
Africa|hCoV-19/Senegal/70440/2020|EPI ISL 477145|B.1.5.12|Senegal|2020-06-19	Africa|hCoV-19/South Africa/KRISP-K002315/2020|EPI ISL 515691|B.1.5|South Africa|2020-07-22	0.0004829610	Africa
Africa|hCoV-19/Senegal/83493/2020|EPI ISL 498252|B.1.1.44|Senegal|2020-07-09	Africa|hCoV-19/South Africa/KRISP-K002315/2020|EPI ISL 515691|B.1.5|South Africa|2020-07-22	0.0006555893	Africa
Africa|hCoV-19/Senegal/9068/2020|EPI ISL 498236|B.1.356|Senegal|2020-04-24	Africa|hCoV-19/South Africa/KRISP-K002315/2020|EPI ISL 515691|B.1.5|South Africa|2020-07-22	0.0004037114	Africa
Africa|hCoV-19/Senegal/9250/2020|EPI ISL 486866|B.1.1|Senegal|2020-04-22	Africa|hCoV-19/South Africa/KRISP-K002315/2020|EPI ISL 515691|B.1.5|South Africa|2020-07-22	0.0006051806	Africa
Africa|hCoV-19/Senegal/9256/2020|EPI ISL 486864|B.1.1|Senegal|2020-04-23	Africa|hCoV-19/South Africa/KRISP-K002315/2020|EPI ISL 515691|B.1.5|South Africa|2020-07-22	0.0005773705	Africa
Africa|hCoV-19/Senegal/9369/2020|EPI ISL 486863|B.1.5|Senegal|2020-04-25	Africa|hCoV-19/South Africa/KRISP-K002315/2020|EPI ISL 515691|B.1.5|South Africa|2020-07-22	0.0002688544	Africa
Africa|hCoV-19/Senegal/9392/2020|EPI ISL 486862|B.1.1|Senegal|2020-04-25	Africa|hCoV-19/South Africa/KRISP-K002315/2020|EPI ISL 515691|B.1.5|South Africa|2020-07-22	0.0004728082	Africa
Africa|hCoV-19/Senegal/9439/2020|EPI ISL 486861|B.1.1.44|Senegal|2020-04-25	Africa|hCoV-19/South Africa/KRISP-K002315/2020|EPI ISL 515691|B.1.5|South Africa|2020-07-22	0.0004034496	Africa
Africa|hCoV-19/Senegal/9615/2020|EPI ISL 486860|B.1.5.12|Senegal|2020-04-25	Africa|hCoV-19/South Africa/KRISP-K002315/2020|EPI ISL 515691|B.1.5|South Africa|2020-07-22	0.0003024601	Africa
Africa|hCoV-19/Senegal/9819/2020|EPI ISL 498233|B.1|Senegal|2020-04-25	Africa|hCoV-19/South Africa/KRISP-K002315/2020|EPI ISL 515691|B.1.5|South Africa|2020-07-22	0.0004105946	Africa
Africa|hCoV-19/Senegal/9821/2020|EPI ISL 498232|B.1.356|Senegal|2020-04-25	Africa|hCoV-19/South Africa/KRISP-K002315/2020|EPI ISL 515691|B.1.5|South Africa|2020-07-22	0.0003740038	Africa
Africa|hCoV-19/Senegal/9838/2020|EPI ISL 498231|B.1.272|Senegal|2020-04-25	Africa|hCoV-19/South Africa/KRISP-K002315/2020|EPI ISL 515691|B.1.5|South Africa|2020-07-22	0.0004407534	Africa
Africa|hCoV-19/Sierra Leone/KGH-G-8548/2020|EPI ISL 512811|B.1|Sierra Leone|2020-03-30	Africa|hCoV-19/South Africa/KRISP-K002315/2020|EPI ISL 515691|B.1.5|South Africa|2020-07-22	0.0003697454	Africa
Africa|hCoV-19/Sierra Leone/KGH-G-8549/2020|EPI ISL 512812|B.1.1|Sierra Leone|2020-03-31	Africa|hCoV-19/South Africa/KRISP-K002315/2020|EPI ISL 515691|B.1.5|South Africa|2020-07-22	0.0003361120	Africa
Africa|hCoV-19/Sierra Leone/KGH-G-8603/2020|EPI ISL 512813|B.1|Sierra Leone|2020-04-23	Africa|hCoV-19/South Africa/KRISP-K002315/2020|EPI ISL 515691|B.1.5|South Africa|2020-07-22	0.0003698909	Africa
Africa|hCoV-19/Sierra Leone/KGH-G-8604/2020|EPI ISL 512814|B.6|Sierra Leone|2020-04-03	Africa|hCoV-19/South Africa/KRISP-K002315/2020|EPI ISL 515691|B.1.5|South Africa|2020-07-22	0.0005378550	Africa
Africa|hCoV-19/Sierra Leone/KGH-G-8607/2020|EPI ISL 512815|B.1.1|Sierra Leone|2020-04-03	Africa|hCoV-19/South Africa/KRISP-K002315/2020|EPI ISL 515691|B.1.5|South Africa|2020-07-22	0.0003698885	Africa
Africa|hCoV-19/Sierra Leone/KGH-G-8625/2020|EPI ISL 512816|A.12|Sierra Leone|2020-04-10	Africa|hCoV-19/South Africa/KRISP-K002315/2020|EPI ISL 515691|B.1.5|South Africa|2020-07-22	0.0008407040	Africa
Africa|hCoV-19/Sierra Leone/KGH-G-8626/2020|EPI ISL 512817|A.12|Sierra Leone|2020-04-10	Africa|hCoV-19/South Africa/KRISP-K002315/2020|EPI ISL 515691|B.1.5|South Africa|2020-07-22	0.0007397102	Africa
Africa|hCoV-19/Sierra Leone/KGH-G-8627/2020|EPI ISL 512818|B.1.5|Sierra Leone|2020-04-08	Africa|hCoV-19/South Africa/KRISP-K002315/2020|EPI ISL 515691|B.1.5|South Africa|2020-07-22	0.0003024875	Africa
Africa|hCoV-19/Sierra Leone/KGH-G-8668/2020|EPI ISL 512819|A.12|Sierra Leone|2020-04-11	Africa|hCoV-19/South Africa/KRISP-K002315/2020|EPI ISL 515691|B.1.5|South Africa|2020-07-22	0.0007241596	Africa
Africa|hCoV-19/Sierra Leone/KGH-G-8669/2020|EPI ISL 512820|A.12|Sierra Leone|2020-04-14	Africa|hCoV-19/South Africa/KRISP-K002315/2020|EPI ISL 515691|B.1.5|South Africa|2020-07-22	0.0007733824	Africa
Africa|hCoV-19/South Africa/KRISP-0001/2020|EPI ISL 467431|B|South Africa|2020-03-23	Africa|hCoV-19/South Africa/KRISP-K002315/2020|EPI ISL 515691|B.1.5|South Africa|2020-07-22	0.0003705151	Africa
Africa|hCoV-19/South Africa/KRISP-0016/2020|EPI ISL 467432|B.1.106|South Africa|2020-03-28	Africa|hCoV-19/South Africa/KRISP-K002315/2020|EPI ISL 515691|B.1.5|South Africa|2020-07-22	0.0002688633	Africa
Africa|hCoV-19/South Africa/KRISP-0017/2020|EPI ISL 467433|B.1.5|South Africa|2020-04-03	Africa|hCoV-19/South Africa/KRISP-K002315/2020|EPI ISL 515691|B.1.5|South Africa|2020-07-22	0.0002352507	Africa
Africa|hCoV-19/South Africa/KRISP-0019/2020|EPI ISL 467434|B.1.5|South Africa|2020-04-02	Africa|hCoV-19/South Africa/KRISP-K002315/2020|EPI ISL 515691|B.1.5|South Africa|2020-07-22	0.0002352507	Africa
Africa|hCoV-19/South Africa/KRISP-0021/2020|EPI ISL 467435|B.1.5|South Africa|2020-04-02	Africa|hCoV-19/South Africa/KRISP-K002315/2020|EPI ISL 515691|B.1.5|South Africa|2020-07-22	0.0002689808	Africa
Africa|hCoV-19/South Africa/KRISP-0024/2020|EPI ISL 467436|B.1.106|South Africa|2020-04-01	Africa|hCoV-19/South Africa/KRISP-K002315/2020|EPI ISL 515691|B.1.5|South Africa|2020-07-22	0.0002418388	Africa
Africa|hCoV-19/South Africa/KRISP-0026/2020|EPI ISL 467437|B.1.106|South Africa|2020-04-01	Africa|hCoV-19/South Africa/KRISP-K002315/2020|EPI ISL 515691|B.1.5|South Africa|2020-07-22	0.0002691079	Africa
Africa|hCoV-19/South Africa/KRISP-0028/2020|EPI ISL 467438|B.1.106|South Africa|2020-04-02	Africa|hCoV-19/South Africa/KRISP-K002315/2020|EPI ISL 515691|B.1.5|South Africa|2020-07-22	0.0003116507	Africa
Africa|hCoV-19/South Africa/KRISP-0029/2020|EPI ISL 467439|B.1.5|South Africa|2020-04-02	Africa|hCoV-19/South Africa/KRISP-K002315/2020|EPI ISL 515691|B.1.5|South Africa|2020-07-22	0.0002817479	Africa
Africa|hCoV-19/South Africa/KRISP-0033/2020|EPI ISL 467440|B.1.106|South Africa|2020-04-01	Africa|hCoV-19/South Africa/KRISP-K002315/2020|EPI ISL 515691|B.1.5|South Africa|2020-07-22	0.0002720814	Africa
Africa|hCoV-19/South Africa/KRISP-0035/2020|EPI ISL 467441|B.1.5|South Africa|2020-03-27	Africa|hCoV-19/South Africa/KRISP-K002315/2020|EPI ISL 515691|B.1.5|South Africa|2020-07-22	0.0002352428	Africa
Africa|hCoV-19/South Africa/KRISP-0041/2020|EPI ISL 467443|B.1.5|South Africa|2020-03-25	Africa|hCoV-19/South Africa/KRISP-K002315/2020|EPI ISL 515691|B.1.5|South Africa|2020-07-22	0.0002352428	Africa
Africa|hCoV-19/South Africa/KRISP-005/2020|EPI ISL 455630|B.1.5|South Africa|2020-04-29	Africa|hCoV-19/South Africa/KRISP-K002315/2020|EPI ISL 515691|B.1.5|South Africa|2020-07-22	0.0002795557	Africa
Africa|hCoV-19/South Africa/KRISP-0055/2020|EPI ISL 467444|B.1.5|South Africa|2020-03-24	Africa|hCoV-19/South Africa/KRISP-K002315/2020|EPI ISL 515691|B.1.5|South Africa|2020-07-22	0.0002352425	Africa
Africa|hCoV-19/South Africa/KRISP-0056/2020|EPI ISL 467445|B.1.5|South Africa|2020-04-04	Africa|hCoV-19/South Africa/KRISP-K002315/2020|EPI ISL 515691|B.1.5|South Africa|2020-07-22	0.0003024936	Africa
Africa|hCoV-19/South Africa/KRISP-0057/2020|EPI ISL 467446|B.1.5|South Africa|2020-03-29	Africa|hCoV-19/South Africa/KRISP-K002315/2020|EPI ISL 515691|B.1.5|South Africa|2020-07-22	0.0002354960	Africa
Africa|hCoV-19/South Africa/KRISP-0059/2020|EPI ISL 467448|B.1.5|South Africa|2020-04-01	Africa|hCoV-19/South Africa/KRISP-K002315/2020|EPI ISL 515691|B.1.5|South Africa|2020-07-22	0.0003066327	Africa
Africa|hCoV-19/South Africa/KRISP-0065/2020|EPI ISL 467449|B.1.106|South Africa|2020-04-04	Africa|hCoV-19/South Africa/KRISP-K002315/2020|EPI ISL 515691|B.1.5|South Africa|2020-07-22	0.0002692524	Africa
Africa|hCoV-19/South Africa/KRISP-0066/2020|EPI ISL 467450|B.1.106|South Africa|2020-04-03	Africa|hCoV-19/South Africa/KRISP-K002315/2020|EPI ISL 515691|B.1.5|South Africa|2020-07-22	0.0002688543	Africa
Africa|hCoV-19/South Africa/KRISP-0067/2020|EPI ISL 467451|B.1.5|South Africa|2020-04-03	Africa|hCoV-19/South Africa/KRISP-K002315/2020|EPI ISL 515691|B.1.5|South Africa|2020-07-22	0.0002352428	Africa
Africa|hCoV-19/South Africa/KRISP-0074/2020|EPI ISL 467452|B.1.106|South Africa|2020-04-04	Africa|hCoV-19/South Africa/KRISP-K002315/2020|EPI ISL 515691|B.1.5|South Africa|2020-07-22	0.0002060121	Africa
Africa|hCoV-19/South Africa/KRISP-0075/2020|EPI ISL 467453|B.1.106|South Africa|2020-04-04	Africa|hCoV-19/South Africa/KRISP-K002315/2020|EPI ISL 515691|B.1.5|South Africa|2020-07-22	0.0002689990	Africa
Africa|hCoV-19/South Africa/KRISP-0080/2020|EPI ISL 467454|B.1.106|South Africa|2020-04-01	Africa|hCoV-19/South Africa/KRISP-K002315/2020|EPI ISL 515691|B.1.5|South Africa|2020-07-22	0.0002688543	Africa
Africa|hCoV-19/South Africa/KRISP-0081/2020|EPI ISL 467455|B.1.106|South Africa|2020-04-06	Africa|hCoV-19/South Africa/KRISP-K002315/2020|EPI ISL 515691|B.1.5|South Africa|2020-07-22	0.0002688543	Africa
Africa|hCoV-19/South Africa/KRISP-0084/2020|EPI ISL 467456|B.1.106|South Africa|2020-04-05	Africa|hCoV-19/South Africa/KRISP-K002315/2020|EPI ISL 515691|B.1.5|South Africa|2020-07-22	0.0002688543	Africa
Africa|hCoV-19/South Africa/KRISP-0088/2020|EPI ISL 467457|B.1.106|South Africa|2020-04-07	Africa|hCoV-19/South Africa/KRISP-K002315/2020|EPI ISL 515691|B.1.5|South Africa|2020-07-22	0.0002688543	Africa
Africa|hCoV-19/South Africa/KRISP-0089/2020|EPI ISL 467458|B.1.106|South Africa|2020-04-05	Africa|hCoV-19/South Africa/KRISP-K002315/2020|EPI ISL 515691|B.1.5|South Africa|2020-07-22	0.0002741697	Africa
Africa|hCoV-19/South Africa/KRISP-0090/2020|EPI ISL 467459|B.1.106|South Africa|2020-04-03	Africa|hCoV-19/South Africa/KRISP-K002315/2020|EPI ISL 515691|B.1.5|South Africa|2020-07-22	0.0002750932	Africa
Africa|hCoV-19/South Africa/KRISP-0096/2020|EPI ISL 467461|B.1.106|South Africa|2020-04-01	Africa|hCoV-19/South Africa/KRISP-K002315/2020|EPI ISL 515691|B.1.5|South Africa|2020-07-22	0.0002370885	Africa
Africa|hCoV-19/South Africa/KRISP-0097/2020|EPI ISL 467462|B.1.106|South Africa|2020-04-01	Africa|hCoV-19/South Africa/KRISP-K002315/2020|EPI ISL 515691|B.1.5|South Africa|2020-07-22	0.0002690262	Africa
Africa|hCoV-19/South Africa/KRISP-0111/2020|EPI ISL 467465|B.1.106|South Africa|2020-04-01	Africa|hCoV-19/South Africa/KRISP-K002315/2020|EPI ISL 515691|B.1.5|South Africa|2020-07-22	0.0003712314	Africa
Africa|hCoV-19/South Africa/KRISP-0113/2020|EPI ISL 467467|B.1.106|South Africa|2020-04-05	Africa|hCoV-19/South Africa/KRISP-K002315/2020|EPI ISL 515691|B.1.5|South Africa|2020-07-22	0.0003024804	Africa
Africa|hCoV-19/South Africa/KRISP-0115/2020|EPI ISL 467468|B.1.5|South Africa|2020-04-04	Africa|hCoV-19/South Africa/KRISP-K002315/2020|EPI ISL 515691|B.1.5|South Africa|2020-07-22	0.0002352428	Africa
Africa|hCoV-19/South Africa/KRISP-0118/2020|EPI ISL 467470|B.1.106|South Africa|2020-04-01	Africa|hCoV-19/South Africa/KRISP-K002315/2020|EPI ISL 515691|B.1.5|South Africa|2020-07-22	0.0002688634	Africa
Africa|hCoV-19/South Africa/KRISP-0119/2020|EPI ISL 467471|B.1.5|South Africa|2020-04-01	Africa|hCoV-19/South Africa/KRISP-K002315/2020|EPI ISL 515691|B.1.5|South Africa|2020-07-22	0.0002352428	Africa
Africa|hCoV-19/South Africa/KRISP-012/2020|EPI ISL 421576|B.1.1.10|South Africa|2020-04-01	Africa|hCoV-19/South Africa/KRISP-K002315/2020|EPI ISL 515691|B.1.5|South Africa|2020-07-22	0.0004710856	Africa
Africa|hCoV-19/South Africa/KRISP-0120/2020|EPI ISL 467472|B.1.106|South Africa|2020-04-01	Africa|hCoV-19/South Africa/KRISP-K002315/2020|EPI ISL 515691|B.1.5|South Africa|2020-07-22	0.0003024804	Africa
Africa|hCoV-19/South Africa/KRISP-0123/2020|EPI ISL 467475|B.1.5|South Africa|2020-05-14	Africa|hCoV-19/South Africa/KRISP-K002315/2020|EPI ISL 515691|B.1.5|South Africa|2020-07-22	0.0002016231	Africa
Africa|hCoV-19/South Africa/KRISP-0124/2020|EPI ISL 467476|B.1.1.57|South Africa|2020-05-13	Africa|hCoV-19/South Africa/KRISP-K002315/2020|EPI ISL 515691|B.1.5|South Africa|2020-07-22	0.0003722703	Africa
Africa|hCoV-19/South Africa/KRISP-0125/2020|EPI ISL 467477|B.1.1.52|South Africa|2020-05-13	Africa|hCoV-19/South Africa/KRISP-K002315/2020|EPI ISL 515691|B.1.5|South Africa|2020-07-22	0.0004369911	Africa
Africa|hCoV-19/South Africa/KRISP-0126/2020|EPI ISL 467478|B.1.1.40|South Africa|2020-05-13	Africa|hCoV-19/South Africa/KRISP-K002315/2020|EPI ISL 515691|B.1.5|South Africa|2020-07-22	0.0005378677	Africa
Africa|hCoV-19/South Africa/KRISP-0127/2020|EPI ISL 467479|B.1.5.19|South Africa|2020-05-13	Africa|hCoV-19/South Africa/KRISP-K002315/2020|EPI ISL 515691|B.1.5|South Africa|2020-07-22	0.0002688480	Africa
Africa|hCoV-19/South Africa/KRISP-0128/2020|EPI ISL 467480|B.1.1.57|South Africa|2020-05-13	Africa|hCoV-19/South Africa/KRISP-K002315/2020|EPI ISL 515691|B.1.5|South Africa|2020-07-22	0.0003713155	Africa
Africa|hCoV-19/South Africa/KRISP-0129/2020|EPI ISL 467481|B.1.1.52|South Africa|2020-05-13	Africa|hCoV-19/South Africa/KRISP-K002315/2020|EPI ISL 515691|B.1.5|South Africa|2020-07-22	0.0004706154	Africa
Africa|hCoV-19/South Africa/KRISP-0130/2020|EPI ISL 467482|B.1.1.57|South Africa|2020-05-13	Africa|hCoV-19/South Africa/KRISP-K002315/2020|EPI ISL 515691|B.1.5|South Africa|2020-07-22	0.0004033602	Africa
Africa|hCoV-19/South Africa/KRISP-0131/2020|EPI ISL 467483|B.1.5|South Africa|2020-05-13	Africa|hCoV-19/South Africa/KRISP-K002315/2020|EPI ISL 515691|B.1.5|South Africa|2020-07-22	0.0001680158	Africa
Africa|hCoV-19/South Africa/KRISP-0132/2020|EPI ISL 467484|B.1.1.40|South Africa|2020-05-13	Africa|hCoV-19/South Africa/KRISP-K002315/2020|EPI ISL 515691|B.1.5|South Africa|2020-07-22	0.0004369720	Africa
Africa|hCoV-19/South Africa/KRISP-0133/2020|EPI ISL 467485|B.1.1.57|South Africa|2020-05-13	Africa|hCoV-19/South Africa/KRISP-K002315/2020|EPI ISL 515691|B.1.5|South Africa|2020-07-22	0.0004369911	Africa
Africa|hCoV-19/South Africa/KRISP-0134/2020|EPI ISL 467486|B.1.1.206|South Africa|2020-05-14	Africa|hCoV-19/South Africa/KRISP-K002315/2020|EPI ISL 515691|B.1.5|South Africa|2020-07-22	0.0004033506	Africa
Africa|hCoV-19/South Africa/KRISP-0135/2020|EPI ISL 467487|B.1.1.57|South Africa|2020-05-14	Africa|hCoV-19/South Africa/KRISP-K002315/2020|EPI ISL 515691|B.1.5|South Africa|2020-07-22	0.0003727875	Africa
Africa|hCoV-19/South Africa/KRISP-0136/2020|EPI ISL 467488|B.1.5|South Africa|2020-05-14	Africa|hCoV-19/South Africa/KRISP-K002315/2020|EPI ISL 515691|B.1.5|South Africa|2020-07-22	0.0003024733	Africa
Africa|hCoV-19/South Africa/KRISP-0137/2020|EPI ISL 467489|B.1.1.52|South Africa|2020-05-14	Africa|hCoV-19/South Africa/KRISP-K002315/2020|EPI ISL 515691|B.1.5|South Africa|2020-07-22	0.0004369911	Africa
Africa|hCoV-19/South Africa/KRISP-0138/2020|EPI ISL 467490|B.1.1.53|South Africa|2020-05-14	Africa|hCoV-19/South Africa/KRISP-K002315/2020|EPI ISL 515691|B.1.5|South Africa|2020-07-22	0.0004370014	Africa
Africa|hCoV-19/South Africa/KRISP-0139/2020|EPI ISL 467491|B.1.1|South Africa|2020-05-16	Africa|hCoV-19/South Africa/KRISP-K002315/2020|EPI ISL 515691|B.1.5|South Africa|2020-07-22	0.0004033682	Africa
Africa|hCoV-19/South Africa/KRISP-0143/2020|EPI ISL 467493|B.1.1.56|South Africa|2020-05-21	Africa|hCoV-19/South Africa/KRISP-K002315/2020|EPI ISL 515691|B.1.5|South Africa|2020-07-22	0.0004033506	Africa
Africa|hCoV-19/South Africa/KRISP-0144/2020|EPI ISL 467494|B.1.5.16|South Africa|2020-05-30	Africa|hCoV-19/South Africa/KRISP-K002315/2020|EPI ISL 515691|B.1.5|South Africa|2020-07-22	0.0002352475	Africa
Africa|hCoV-19/South Africa/KRISP-0145/2020|EPI ISL 467495|B.1.106|South Africa|2020-05-30	Africa|hCoV-19/South Africa/KRISP-K002315/2020|EPI ISL 515691|B.1.5|South Africa|2020-07-22	0.0003024672	Africa
Africa|hCoV-19/South Africa/KRISP-0148/2020|EPI ISL 467498|B.1.1|South Africa|2020-05-30	Africa|hCoV-19/South Africa/KRISP-K002315/2020|EPI ISL 515691|B.1.5|South Africa|2020-07-22	0.0004370204	Africa
Africa|hCoV-19/South Africa/KRISP-0149/2020|EPI ISL 467499|B.1.1|South Africa|2020-05-30	Africa|hCoV-19/South Africa/KRISP-K002315/2020|EPI ISL 515691|B.1.5|South Africa|2020-07-22	0.0003697306	Africa
Africa|hCoV-19/South Africa/KRISP-0150/2020|EPI ISL 467500|B.1.1.75|South Africa|2020-05-30	Africa|hCoV-19/South Africa/KRISP-K002315/2020|EPI ISL 515691|B.1.5|South Africa|2020-07-22	0.0005378570	Africa
Africa|hCoV-19/South Africa/KRISP-0151/2020|EPI ISL 467501|B.1.1|South Africa|2020-06-01	Africa|hCoV-19/South Africa/KRISP-K002315/2020|EPI ISL 515691|B.1.5|South Africa|2020-07-22	0.0004377768	Africa
Africa|hCoV-19/South Africa/KRISP-0152/2020|EPI ISL 467502|B.1.1|South Africa|2020-06-01	Africa|hCoV-19/South Africa/KRISP-K002315/2020|EPI ISL 515691|B.1.5|South Africa|2020-07-22	0.0004033682	Africa
Africa|hCoV-19/South Africa/KRISP-0153/2020|EPI ISL 467503|B.1.1|South Africa|2020-06-01	Africa|hCoV-19/South Africa/KRISP-K002315/2020|EPI ISL 515691|B.1.5|South Africa|2020-07-22	0.0004369911	Africa
Africa|hCoV-19/South Africa/KRISP-0154/2020|EPI ISL 467504|B.1.1|South Africa|2020-06-01	Africa|hCoV-19/South Africa/KRISP-K002315/2020|EPI ISL 515691|B.1.5|South Africa|2020-07-22	0.0003383634	Africa
Africa|hCoV-19/South Africa/KRISP-0155/2020|EPI ISL 467505|B.1.106|South Africa|2020-06-01	Africa|hCoV-19/South Africa/KRISP-K002315/2020|EPI ISL 515691|B.1.5|South Africa|2020-07-22	0.0003407100	Africa
Africa|hCoV-19/South Africa/KRISP-0157/2020|EPI ISL 467507|B.1.1.273|South Africa|2020-05-25	Africa|hCoV-19/South Africa/KRISP-K002315/2020|EPI ISL 515691|B.1.5|South Africa|2020-07-22	0.0004706058	Africa
Africa|hCoV-19/South Africa/KRISP-0158/2020|EPI ISL 467508|B.1.106|South Africa|2020-05-28	Africa|hCoV-19/South Africa/KRISP-K002315/2020|EPI ISL 515691|B.1.5|South Africa|2020-07-22	0.0003697293	Africa
Africa|hCoV-19/South Africa/KRISP-0159/2020|EPI ISL 467509|B.1.5|South Africa|2020-06-01	Africa|hCoV-19/South Africa/KRISP-K002315/2020|EPI ISL 515691|B.1.5|South Africa|2020-07-22	0.0002352428	Africa
Africa|hCoV-19/South Africa/KRISP-0160/2020|EPI ISL 467510|B.1.5|South Africa|2020-06-01	Africa|hCoV-19/South Africa/KRISP-K002315/2020|EPI ISL 515691|B.1.5|South Africa|2020-07-22	0.0002377835	Africa
Africa|hCoV-19/South Africa/KRISP-0161/2020|EPI ISL 467511|B.1.106|South Africa|2020-06-01	Africa|hCoV-19/South Africa/KRISP-K002315/2020|EPI ISL 515691|B.1.5|South Africa|2020-07-22	0.0003360962	Africa
Africa|hCoV-19/South Africa/KRISP-0165/2020|EPI ISL 467515|B.1.1|South Africa|2020-05-29	Africa|hCoV-19/South Africa/KRISP-K002315/2020|EPI ISL 515691|B.1.5|South Africa|2020-07-22	0.0003721658	Africa
Africa|hCoV-19/South Africa/KRISP-0166/2020|EPI ISL 467516|B.1.5|South Africa|2020-04-14	Africa|hCoV-19/South Africa/KRISP-K002315/2020|EPI ISL 515691|B.1.5|South Africa|2020-07-22	0.0003361187	Africa
Africa|hCoV-19/South Africa/KRISP-0167/2020|EPI ISL 467517|B.1.106|South Africa|2020-06-02	Africa|hCoV-19/South Africa/KRISP-K002315/2020|EPI ISL 515691|B.1.5|South Africa|2020-07-22	0.0003360961	Africa
Africa|hCoV-19/South Africa/KRISP-0168/2020|EPI ISL 467518|B.1.106|South Africa|2020-05-28	Africa|hCoV-19/South Africa/KRISP-K002315/2020|EPI ISL 515691|B.1.5|South Africa|2020-07-22	0.0003360961	Africa
Africa|hCoV-19/South Africa/KRISP-0169/2020|EPI ISL 467519|B.1|South Africa|2020-05-31	Africa|hCoV-19/South Africa/KRISP-K002315/2020|EPI ISL 515691|B.1.5|South Africa|2020-07-22	0.0003039862	Africa
Africa|hCoV-19/South Africa/KRISP-0170/2020|EPI ISL 467520|B.1.1.273|South Africa|2020-05-31	Africa|hCoV-19/South Africa/KRISP-K002315/2020|EPI ISL 515691|B.1.5|South Africa|2020-07-22	0.0004735022	Africa
Africa|hCoV-19/South Africa/KRISP-0174/2020|EPI ISL 467524|B.1.106|South Africa|2020-06-04	Africa|hCoV-19/South Africa/KRISP-K002315/2020|EPI ISL 515691|B.1.5|South Africa|2020-07-22	0.0003360961	Africa
Africa|hCoV-19/South Africa/KRISP-0175/2020|EPI ISL 482702|B.1.1.273|South Africa|2020-06-05	Africa|hCoV-19/South Africa/KRISP-K002315/2020|EPI ISL 515691|B.1.5|South Africa|2020-07-22	0.0004722519	Africa
Africa|hCoV-19/South Africa/KRISP-0178/2020|EPI ISL 482704|B.1.1.57|South Africa|2020-06-05	Africa|hCoV-19/South Africa/KRISP-K002315/2020|EPI ISL 515691|B.1.5|South Africa|2020-07-22	0.0004723570	Africa
Africa|hCoV-19/South Africa/KRISP-0179/2020|EPI ISL 482705|B.1.5.16|South Africa|2020-06-06	Africa|hCoV-19/South Africa/KRISP-K002315/2020|EPI ISL 515691|B.1.5|South Africa|2020-07-22	0.0003697206	Africa
Africa|hCoV-19/South Africa/KRISP-0185/2020|EPI ISL 482708|B.1.1|South Africa|2020-06-07	Africa|hCoV-19/South Africa/KRISP-K002315/2020|EPI ISL 515691|B.1.5|South Africa|2020-07-22	0.0004370101	Africa
Africa|hCoV-19/South Africa/KRISP-0190/2020|EPI ISL 482709|B.1.1.273|South Africa|2020-06-06	Africa|hCoV-19/South Africa/KRISP-K002315/2020|EPI ISL 515691|B.1.5|South Africa|2020-07-22	0.0004709699	Africa
Africa|hCoV-19/South Africa/KRISP-0191/2020|EPI ISL 482710|B.1.106|South Africa|2020-06-04	Africa|hCoV-19/South Africa/KRISP-K002315/2020|EPI ISL 515691|B.1.5|South Africa|2020-07-22	0.0003699121	Africa
Africa|hCoV-19/South Africa/KRISP-0193/2020|EPI ISL 482848|B.1.106|South Africa|2020-06-03	Africa|hCoV-19/South Africa/KRISP-K002315/2020|EPI ISL 515691|B.1.5|South Africa|2020-07-22	0.0003392769	Africa
Africa|hCoV-19/South Africa/KRISP-0194/2020|EPI ISL 482849|B.1.106|South Africa|2020-06-06	Africa|hCoV-19/South Africa/KRISP-K002315/2020|EPI ISL 515691|B.1.5|South Africa|2020-07-22	0.0003482309	Africa
Africa|hCoV-19/South Africa/KRISP-0195/2020|EPI ISL 482850|B.1.106|South Africa|2020-06-07	Africa|hCoV-19/South Africa/KRISP-K002315/2020|EPI ISL 515691|B.1.5|South Africa|2020-07-22	0.0004129528	Africa
Africa|hCoV-19/South Africa/KRISP-0196/2020|EPI ISL 482712|B.1.106|South Africa|2020-06-08	Africa|hCoV-19/South Africa/KRISP-K002315/2020|EPI ISL 515691|B.1.5|South Africa|2020-07-22	0.0004033317	Africa
Africa|hCoV-19/South Africa/KRISP-0197/2020|EPI ISL 482713|B.1.1.206|South Africa|2020-06-08	Africa|hCoV-19/South Africa/KRISP-K002315/2020|EPI ISL 515691|B.1.5|South Africa|2020-07-22	0.0004427650	Africa
Africa|hCoV-19/South Africa/KRISP-0198/2020|EPI ISL 482851|B.1.1|South Africa|2020-06-11	Africa|hCoV-19/South Africa/KRISP-K002315/2020|EPI ISL 515691|B.1.5|South Africa|2020-07-22	0.0004091952	Africa
Africa|hCoV-19/South Africa/KRISP-0199/2020|EPI ISL 482714|B.1.5|South Africa|2020-06-11	Africa|hCoV-19/South Africa/KRISP-K002315/2020|EPI ISL 515691|B.1.5|South Africa|2020-07-22	0.0003063401	Africa
Africa|hCoV-19/South Africa/KRISP-02/2020|EPI ISL 421572|B|South Africa|2020-03-23	Africa|hCoV-19/South Africa/KRISP-K002315/2020|EPI ISL 515691|B.1.5|South Africa|2020-07-22	0.0005154137	Africa
Africa|hCoV-19/South Africa/KRISP-0200/2020|EPI ISL 482715|B.1.5|South Africa|2020-06-11	Africa|hCoV-19/South Africa/KRISP-K002315/2020|EPI ISL 515691|B.1.5|South Africa|2020-07-22	0.0003402614	Africa
Africa|hCoV-19/South Africa/KRISP-0201/2020|EPI ISL 482716|B.1.1|South Africa|2020-06-11	Africa|hCoV-19/South Africa/KRISP-K002315/2020|EPI ISL 515691|B.1.5|South Africa|2020-07-22	0.0003697306	Africa
Africa|hCoV-19/South Africa/KRISP-0203/2020|EPI ISL 482852|B.1.1|South Africa|2020-06-11	Africa|hCoV-19/South Africa/KRISP-K002315/2020|EPI ISL 515691|B.1.5|South Africa|2020-07-22	0.0004036124	Africa
Africa|hCoV-19/South Africa/KRISP-0206/2020|EPI ISL 482719|B.1.5|South Africa|2020-06-11	Africa|hCoV-19/South Africa/KRISP-K002315/2020|EPI ISL 515691|B.1.5|South Africa|2020-07-22	0.0003369340	Africa
Africa|hCoV-19/South Africa/KRISP-0211/2020|EPI ISL 482720|B.1.5|South Africa|2020-06-11	Africa|hCoV-19/South Africa/KRISP-K002315/2020|EPI ISL 515691|B.1.5|South Africa|2020-07-22	0.0003025821	Africa
Africa|hCoV-19/South Africa/KRISP-0212/2020|EPI ISL 482721|B.1.5|South Africa|2020-06-11	Africa|hCoV-19/South Africa/KRISP-K002315/2020|EPI ISL 515691|B.1.5|South Africa|2020-07-22	0.0003033775	Africa
Africa|hCoV-19/South Africa/KRISP-0213/2020|EPI ISL 482722|B.1.5|South Africa|2020-06-11	Africa|hCoV-19/South Africa/KRISP-K002315/2020|EPI ISL 515691|B.1.5|South Africa|2020-07-22	0.0002690623	Africa
Africa|hCoV-19/South Africa/KRISP-0214/2020|EPI ISL 482723|B.1.5|South Africa|2020-06-11	Africa|hCoV-19/South Africa/KRISP-K002315/2020|EPI ISL 515691|B.1.5|South Africa|2020-07-22	0.0003712765	Africa
Africa|hCoV-19/South Africa/KRISP-0224/2020|EPI ISL 482724|B.1.144|South Africa|2020-06-11	Africa|hCoV-19/South Africa/KRISP-K002315/2020|EPI ISL 515691|B.1.5|South Africa|2020-07-22	0.0002721093	Africa
Africa|hCoV-19/South Africa/KRISP-0243/2020|EPI ISL 482725|B.1.140|South Africa|2020-06-14	Africa|hCoV-19/South Africa/KRISP-K002315/2020|EPI ISL 515691|B.1.5|South Africa|2020-07-22	0.0004482030	Africa
Africa|hCoV-19/South Africa/KRISP-0245/2020|EPI ISL 482726|B.1.144|South Africa|2020-06-14	Africa|hCoV-19/South Africa/KRISP-K002315/2020|EPI ISL 515691|B.1.5|South Africa|2020-07-22	0.0003360960	Africa
Africa|hCoV-19/South Africa/KRISP-0255/2020|EPI ISL 482728|B.1.5|South Africa|2020-06-14	Africa|hCoV-19/South Africa/KRISP-K002315/2020|EPI ISL 515691|B.1.5|South Africa|2020-07-22	0.0003057310	Africa
Africa|hCoV-19/South Africa/KRISP-0259/2020|EPI ISL 482729|B.1|South Africa|2020-06-15	Africa|hCoV-19/South Africa/KRISP-K002315/2020|EPI ISL 515691|B.1.5|South Africa|2020-07-22	0.0004103984	Africa
Africa|hCoV-19/South Africa/KRISP-0260/2020|EPI ISL 482730|B.1.140|South Africa|2020-06-15	Africa|hCoV-19/South Africa/KRISP-K002315/2020|EPI ISL 515691|B.1.5|South Africa|2020-07-22	0.0005126541	Africa
Africa|hCoV-19/South Africa/KRISP-0261/2020|EPI ISL 482731|B.1.5|South Africa|2020-06-15	Africa|hCoV-19/South Africa/KRISP-K002315/2020|EPI ISL 515691|B.1.5|South Africa|2020-07-22	0.0003743529	Africa
Africa|hCoV-19/South Africa/KRISP-0266/2020|EPI ISL 482853|B.1.1|South Africa|2020-06-17	Africa|hCoV-19/South Africa/KRISP-K002315/2020|EPI ISL 515691|B.1.5|South Africa|2020-07-22	0.0005379385	Africa
Africa|hCoV-19/South Africa/KRISP-0267/2020|EPI ISL 482854|A|South Africa|2020-06-17	Africa|hCoV-19/South Africa/KRISP-K002315/2020|EPI ISL 515691|B.1.5|South Africa|2020-07-22	0.0009209403	Africa
Africa|hCoV-19/South Africa/KRISP-0268/2020|EPI ISL 482855|B.1.1.117|South Africa|2020-06-17	Africa|hCoV-19/South Africa/KRISP-K002315/2020|EPI ISL 515691|B.1.5|South Africa|2020-07-22	0.0004762885	Africa
Africa|hCoV-19/South Africa/KRISP-0269/2020|EPI ISL 482856|B.1.5|South Africa|2020-06-17	Africa|hCoV-19/South Africa/KRISP-K002315/2020|EPI ISL 515691|B.1.5|South Africa|2020-07-22	0.0003751083	Africa
Africa|hCoV-19/South Africa/KRISP-0270/2020|EPI ISL 482857|B.1.1.117|South Africa|2020-06-17	Africa|hCoV-19/South Africa/KRISP-K002315/2020|EPI ISL 515691|B.1.5|South Africa|2020-07-22	0.0004751250	Africa
Africa|hCoV-19/South Africa/KRISP-0271/2020|EPI ISL 482858|B.1.1|South Africa|2020-06-17	Africa|hCoV-19/South Africa/KRISP-K002315/2020|EPI ISL 515691|B.1.5|South Africa|2020-07-22	0.0005489401	Africa
Africa|hCoV-19/South Africa/KRISP-0272/2020|EPI ISL 482859|B.1.1|South Africa|2020-06-17	Africa|hCoV-19/South Africa/KRISP-K002315/2020|EPI ISL 515691|B.1.5|South Africa|2020-07-22	0.0004107818	Africa
Africa|hCoV-19/South Africa/KRISP-0273/2020|EPI ISL 482860|B.1.1.57|South Africa|2020-06-18	Africa|hCoV-19/South Africa/KRISP-K002315/2020|EPI ISL 515691|B.1.5|South Africa|2020-07-22	0.0005819130	Africa
Africa|hCoV-19/South Africa/KRISP-0274/2020|EPI ISL 482861|B.1.1.57|South Africa|2020-06-18	Africa|hCoV-19/South Africa/KRISP-K002315/2020|EPI ISL 515691|B.1.5|South Africa|2020-07-22	0.0005807805	Africa
Africa|hCoV-19/South Africa/KRISP-0275/2020|EPI ISL 482862|B.1.1|South Africa|2020-06-18	Africa|hCoV-19/South Africa/KRISP-K002315/2020|EPI ISL 515691|B.1.5|South Africa|2020-07-22	0.0004042612	Africa
Africa|hCoV-19/South Africa/KRISP-0276/2020|EPI ISL 482863|B.1.1.57|South Africa|2020-06-18	Africa|hCoV-19/South Africa/KRISP-K002315/2020|EPI ISL 515691|B.1.5|South Africa|2020-07-22	0.0005834305	Africa
Africa|hCoV-19/South Africa/KRISP-0277/2020|EPI ISL 482864|B.1.1.273|South Africa|2020-06-16	Africa|hCoV-19/South Africa/KRISP-K002315/2020|EPI ISL 515691|B.1.5|South Africa|2020-07-22	0.0006174617	Africa
Africa|hCoV-19/South Africa/KRISP-0278/2020|EPI ISL 482865|B.1.1.75|South Africa|2020-06-16	Africa|hCoV-19/South Africa/KRISP-K002315/2020|EPI ISL 515691|B.1.5|South Africa|2020-07-22	0.0004743569	Africa
Africa|hCoV-19/South Africa/KRISP-0279/2020|EPI ISL 482866|B.1.1.56|South Africa|2020-06-16	Africa|hCoV-19/South Africa/KRISP-K002315/2020|EPI ISL 515691|B.1.5|South Africa|2020-07-22	0.0005169288	Africa
Africa|hCoV-19/South Africa/KRISP-0280/2020|EPI ISL 482867|B.1.1.206|South Africa|2020-06-16	Africa|hCoV-19/South Africa/KRISP-K002315/2020|EPI ISL 515691|B.1.5|South Africa|2020-07-22	0.0004706152	Africa
Africa|hCoV-19/South Africa/KRISP-0281/2020|EPI ISL 482868|B.1.1.206|South Africa|2020-06-16	Africa|hCoV-19/South Africa/KRISP-K002315/2020|EPI ISL 515691|B.1.5|South Africa|2020-07-22	0.0004809610	Africa
Africa|hCoV-19/South Africa/KRISP-0282/2020|EPI ISL 482869|B.1.1.206|South Africa|2020-06-16	Africa|hCoV-19/South Africa/KRISP-K002315/2020|EPI ISL 515691|B.1.5|South Africa|2020-07-22	0.0005151136	Africa
Africa|hCoV-19/South Africa/KRISP-0283/2020|EPI ISL 482870|B.1.1.206|South Africa|2020-06-16	Africa|hCoV-19/South Africa/KRISP-K002315/2020|EPI ISL 515691|B.1.5|South Africa|2020-07-22	0.0004887958	Africa
Africa|hCoV-19/South Africa/KRISP-0284/2020|EPI ISL 482871|B.1.1.206|South Africa|2020-06-16	Africa|hCoV-19/South Africa/KRISP-K002315/2020|EPI ISL 515691|B.1.5|South Africa|2020-07-22	0.0005426514	Africa
Africa|hCoV-19/South Africa/KRISP-0285/2020|EPI ISL 482872|B.1.1.206|South Africa|2020-06-16	Africa|hCoV-19/South Africa/KRISP-K002315/2020|EPI ISL 515691|B.1.5|South Africa|2020-07-22	0.0005132982	Africa
Africa|hCoV-19/South Africa/KRISP-0286/2020|EPI ISL 487277|B.1.1|South Africa|2020-06-26	Africa|hCoV-19/South Africa/KRISP-K002315/2020|EPI ISL 515691|B.1.5|South Africa|2020-07-22	0.0003697307	Africa
Africa|hCoV-19/South Africa/KRISP-0287/2020|EPI ISL 487278|B.1.1.84|South Africa|2020-06-26	Africa|hCoV-19/South Africa/KRISP-K002315/2020|EPI ISL 515691|B.1.5|South Africa|2020-07-22	0.0004068922	Africa
Africa|hCoV-19/South Africa/KRISP-0288/2020|EPI ISL 487279|B.1.140|South Africa|2020-06-26	Africa|hCoV-19/South Africa/KRISP-K002315/2020|EPI ISL 515691|B.1.5|South Africa|2020-07-22	0.0004110674	Africa
Africa|hCoV-19/South Africa/KRISP-0290/2020|EPI ISL 487280|B.1.1.84|South Africa|2020-06-26	Africa|hCoV-19/South Africa/KRISP-K002315/2020|EPI ISL 515691|B.1.5|South Africa|2020-07-22	0.0004383273	Africa
Africa|hCoV-19/South Africa/KRISP-0291/2020|EPI ISL 487281|B.1.1.84|South Africa|2020-06-26	Africa|hCoV-19/South Africa/KRISP-K002315/2020|EPI ISL 515691|B.1.5|South Africa|2020-07-22	0.0005051696	Africa
Africa|hCoV-19/South Africa/KRISP-0293/2020|EPI ISL 487282|B.1.5|South Africa|2020-06-25	Africa|hCoV-19/South Africa/KRISP-K002315/2020|EPI ISL 515691|B.1.5|South Africa|2020-07-22	0.0004148654	Africa
Africa|hCoV-19/South Africa/KRISP-0296/2020|EPI ISL 487284|B.1.1.57|South Africa|2020-06-26	Africa|hCoV-19/South Africa/KRISP-K002315/2020|EPI ISL 515691|B.1.5|South Africa|2020-07-22	0.0004101503	Africa
Africa|hCoV-19/South Africa/KRISP-0297/2020|EPI ISL 487285|B.1.1.84|South Africa|2020-06-26	Africa|hCoV-19/South Africa/KRISP-K002315/2020|EPI ISL 515691|B.1.5|South Africa|2020-07-22	0.0003058274	Africa
Africa|hCoV-19/South Africa/KRISP-0299/2020|EPI ISL 487287|B.1.140|South Africa|2020-06-25	Africa|hCoV-19/South Africa/KRISP-K002315/2020|EPI ISL 515691|B.1.5|South Africa|2020-07-22	0.0004748555	Africa
Africa|hCoV-19/South Africa/KRISP-0300/2020|EPI ISL 487288|B.1.140|South Africa|2020-06-25	Africa|hCoV-19/South Africa/KRISP-K002315/2020|EPI ISL 515691|B.1.5|South Africa|2020-07-22	0.0004033680	Africa
Africa|hCoV-19/South Africa/KRISP-0302/2020|EPI ISL 487289|B.1.5|South Africa|2020-06-24	Africa|hCoV-19/South Africa/KRISP-K002315/2020|EPI ISL 515691|B.1.5|South Africa|2020-07-22	0.0003798467	Africa
Africa|hCoV-19/South Africa/KRISP-0303/2020|EPI ISL 487348|B.1.144|South Africa|2020-06-25	Africa|hCoV-19/South Africa/KRISP-K002315/2020|EPI ISL 515691|B.1.5|South Africa|2020-07-22	0.0004442967	Africa
Africa|hCoV-19/South Africa/KRISP-0305/2020|EPI ISL 487291|B.1.1.206|South Africa|2020-06-24	Africa|hCoV-19/South Africa/KRISP-K002315/2020|EPI ISL 515691|B.1.5|South Africa|2020-07-22	0.0004555247	Africa
Africa|hCoV-19/South Africa/KRISP-0308/2020|EPI ISL 487292|C.1|South Africa|2020-06-24	Africa|hCoV-19/South Africa/KRISP-K002315/2020|EPI ISL 515691|B.1.5|South Africa|2020-07-22	0.0005420763	Africa
Africa|hCoV-19/South Africa/KRISP-0309/2020|EPI ISL 487293|C.1|South Africa|2020-06-24	Africa|hCoV-19/South Africa/KRISP-K002315/2020|EPI ISL 515691|B.1.5|South Africa|2020-07-22	0.0005894187	Africa
Africa|hCoV-19/South Africa/KRISP-0310/2020|EPI ISL 487294|C.1|South Africa|2020-06-24	Africa|hCoV-19/South Africa/KRISP-K002315/2020|EPI ISL 515691|B.1.5|South Africa|2020-07-22	0.0005437020	Africa
Africa|hCoV-19/South Africa/KRISP-0312/2020|EPI ISL 487295|B.1.1.62|South Africa|2020-06-24	Africa|hCoV-19/South Africa/KRISP-K002315/2020|EPI ISL 515691|B.1.5|South Africa|2020-07-22	0.0004388495	Africa
Africa|hCoV-19/South Africa/KRISP-0318/2020|EPI ISL 487297|B.1.1.206|South Africa|2020-06-23	Africa|hCoV-19/South Africa/KRISP-K002315/2020|EPI ISL 515691|B.1.5|South Africa|2020-07-22	0.0004371821	Africa
Africa|hCoV-19/South Africa/KRISP-0321/2020|EPI ISL 487298|B.1.1.206|South Africa|2020-06-24	Africa|hCoV-19/South Africa/KRISP-K002315/2020|EPI ISL 515691|B.1.5|South Africa|2020-07-22	0.0005167688	Africa
Africa|hCoV-19/South Africa/KRISP-0322/2020|EPI ISL 487299|B.1.1.288|South Africa|2020-06-24	Africa|hCoV-19/South Africa/KRISP-K002315/2020|EPI ISL 515691|B.1.5|South Africa|2020-07-22	0.0003475858	Africa
Africa|hCoV-19/South Africa/KRISP-0323/2020|EPI ISL 487300|B.1.1.288|South Africa|2020-06-24	Africa|hCoV-19/South Africa/KRISP-K002315/2020|EPI ISL 515691|B.1.5|South Africa|2020-07-22	0.0003757666	Africa
Africa|hCoV-19/South Africa/KRISP-0327/2020|EPI ISL 487301|C.1|South Africa|2020-06-24	Africa|hCoV-19/South Africa/KRISP-K002315/2020|EPI ISL 515691|B.1.5|South Africa|2020-07-22	0.0005592250	Africa
Africa|hCoV-19/South Africa/KRISP-0331/2020|EPI ISL 487302|B.1.1.206|South Africa|2020-06-24	Africa|hCoV-19/South Africa/KRISP-K002315/2020|EPI ISL 515691|B.1.5|South Africa|2020-07-22	0.0004787241	Africa
Africa|hCoV-19/South Africa/KRISP-0332/2020|EPI ISL 487303|C.1|South Africa|2020-06-24	Africa|hCoV-19/South Africa/KRISP-K002315/2020|EPI ISL 515691|B.1.5|South Africa|2020-07-22	0.0005825937	Africa
Africa|hCoV-19/South Africa/KRISP-0336/2020|EPI ISL 487304|B.1.1.273|South Africa|2020-06-18	Africa|hCoV-19/South Africa/KRISP-K002315/2020|EPI ISL 515691|B.1.5|South Africa|2020-07-22	0.0005715345	Africa
Africa|hCoV-19/South Africa/KRISP-0337/2020|EPI ISL 495517|B.1.1.273|South Africa|2020-06-18	Africa|hCoV-19/South Africa/KRISP-K002315/2020|EPI ISL 515691|B.1.5|South Africa|2020-07-22	0.0005876526	Africa
Africa|hCoV-19/South Africa/KRISP-0338/2020|EPI ISL 487305|B.1.1.273|South Africa|2020-06-18	Africa|hCoV-19/South Africa/KRISP-K002315/2020|EPI ISL 515691|B.1.5|South Africa|2020-07-22	0.0005420340	Africa
Africa|hCoV-19/South Africa/KRISP-0339/2020|EPI ISL 487306|B.1.1.273|South Africa|2020-06-18	Africa|hCoV-19/South Africa/KRISP-K002315/2020|EPI ISL 515691|B.1.5|South Africa|2020-07-22	0.0005523238	Africa
Africa|hCoV-19/South Africa/KRISP-0340/2020|EPI ISL 487307|B.1.1.273|South Africa|2020-06-17	Africa|hCoV-19/South Africa/KRISP-K002315/2020|EPI ISL 515691|B.1.5|South Africa|2020-07-22	0.0005478240	Africa
Africa|hCoV-19/South Africa/KRISP-0342/2020|EPI ISL 495518|B.1.1.206|South Africa|2020-06-18	Africa|hCoV-19/South Africa/KRISP-K002315/2020|EPI ISL 515691|B.1.5|South Africa|2020-07-22	0.0004893802	Africa
Africa|hCoV-19/South Africa/KRISP-0343/2020|EPI ISL 495519|H.1|South Africa|2020-06-18	Africa|hCoV-19/South Africa/KRISP-K002315/2020|EPI ISL 515691|B.1.5|South Africa|2020-07-22	0.0004420482	Africa
Africa|hCoV-19/South Africa/KRISP-0344/2020|EPI ISL 495520|C.1|South Africa|2020-06-20	Africa|hCoV-19/South Africa/KRISP-K002315/2020|EPI ISL 515691|B.1.5|South Africa|2020-07-22	0.0007087934	Africa
Africa|hCoV-19/South Africa/KRISP-0346/2020|EPI ISL 495521|B.1.140|South Africa|2020-06-18	Africa|hCoV-19/South Africa/KRISP-K002315/2020|EPI ISL 515691|B.1.5|South Africa|2020-07-22	0.0004477086	Africa
Africa|hCoV-19/South Africa/KRISP-0347/2020|EPI ISL 487308|B.1.1.206|South Africa|2020-06-18	Africa|hCoV-19/South Africa/KRISP-K002315/2020|EPI ISL 515691|B.1.5|South Africa|2020-07-22	0.0005715457	Africa
Africa|hCoV-19/South Africa/KRISP-0348/2020|EPI ISL 487309|B.1.144|South Africa|2020-06-18	Africa|hCoV-19/South Africa/KRISP-K002315/2020|EPI ISL 515691|B.1.5|South Africa|2020-07-22	0.0004128958	Africa
Africa|hCoV-19/South Africa/KRISP-0349/2020|EPI ISL 487310|B.1.1.206|South Africa|2020-06-17	Africa|hCoV-19/South Africa/KRISP-K002315/2020|EPI ISL 515691|B.1.5|South Africa|2020-07-22	0.0004064101	Africa
Africa|hCoV-19/South Africa/KRISP-0350/2020|EPI ISL 487311|B.1.1.206|South Africa|2020-06-17	Africa|hCoV-19/South Africa/KRISP-K002315/2020|EPI ISL 515691|B.1.5|South Africa|2020-07-22	0.0004037305	Africa
Africa|hCoV-19/South Africa/KRISP-0352/2020|EPI ISL 487312|B.1.1.206|South Africa|2020-06-17	Africa|hCoV-19/South Africa/KRISP-K002315/2020|EPI ISL 515691|B.1.5|South Africa|2020-07-22	0.0004036219	Africa
Africa|hCoV-19/South Africa/KRISP-0356/2020|EPI ISL 487313|B.1.5|South Africa|2020-06-25	Africa|hCoV-19/South Africa/KRISP-K002315/2020|EPI ISL 515691|B.1.5|South Africa|2020-07-22	0.0004396463	Africa
Africa|hCoV-19/South Africa/KRISP-0360/2020|EPI ISL 487314|C.1|South Africa|2020-06-19	Africa|hCoV-19/South Africa/KRISP-K002315/2020|EPI ISL 515691|B.1.5|South Africa|2020-07-22	0.0006387717	Africa
Africa|hCoV-19/South Africa/KRISP-0361/2020|EPI ISL 487315|B.1.1.206|South Africa|2020-06-18	Africa|hCoV-19/South Africa/KRISP-K002315/2020|EPI ISL 515691|B.1.5|South Africa|2020-07-22	0.0005529516	Africa
Africa|hCoV-19/South Africa/KRISP-0365/2020|EPI ISL 487316|B.1.1.84|South Africa|2020-06-25	Africa|hCoV-19/South Africa/KRISP-K002315/2020|EPI ISL 515691|B.1.5|South Africa|2020-07-22	0.0004369826	Africa
Africa|hCoV-19/South Africa/KRISP-0366/2020|EPI ISL 487317|B.1.1|South Africa|2020-06-18	Africa|hCoV-19/South Africa/KRISP-K002315/2020|EPI ISL 515691|B.1.5|South Africa|2020-07-22	0.0003129339	Africa
Africa|hCoV-19/South Africa/KRISP-0367/2020|EPI ISL 487318|B.1.1.273|South Africa|2020-06-25	Africa|hCoV-19/South Africa/KRISP-K002315/2020|EPI ISL 515691|B.1.5|South Africa|2020-07-22	0.0005388533	Africa
Africa|hCoV-19/South Africa/KRISP-0368/2020|EPI ISL 487319|B.1.1|South Africa|2020-06-18	Africa|hCoV-19/South Africa/KRISP-K002315/2020|EPI ISL 515691|B.1.5|South Africa|2020-07-22	0.0003697393	Africa
Africa|hCoV-19/South Africa/KRISP-0369/2020|EPI ISL 487320|B.1.1.84|South Africa|2020-06-25	Africa|hCoV-19/South Africa/KRISP-K002315/2020|EPI ISL 515691|B.1.5|South Africa|2020-07-22	0.0004369720	Africa
Africa|hCoV-19/South Africa/KRISP-0370/2020|EPI ISL 487321|B.1.140|South Africa|2020-06-25	Africa|hCoV-19/South Africa/KRISP-K002315/2020|EPI ISL 515691|B.1.5|South Africa|2020-07-22	0.0004370101	Africa
Africa|hCoV-19/South Africa/KRISP-0372/2020|EPI ISL 487323|B.1.106|South Africa|2020-06-19	Africa|hCoV-19/South Africa/KRISP-K002315/2020|EPI ISL 515691|B.1.5|South Africa|2020-07-22	0.0003406138	Africa
Africa|hCoV-19/South Africa/KRISP-0373/2020|EPI ISL 487324|B.1.106|South Africa|2020-06-19	Africa|hCoV-19/South Africa/KRISP-K002315/2020|EPI ISL 515691|B.1.5|South Africa|2020-07-22	0.0004033492	Africa
Africa|hCoV-19/South Africa/KRISP-0375/2020|EPI ISL 487325|B.1.140|South Africa|2020-06-25	Africa|hCoV-19/South Africa/KRISP-K002315/2020|EPI ISL 515691|B.1.5|South Africa|2020-07-22	0.0004401760	Africa
Africa|hCoV-19/South Africa/KRISP-0376/2020|EPI ISL 487326|B.1.5|South Africa|2020-06-22	Africa|hCoV-19/South Africa/KRISP-K002315/2020|EPI ISL 515691|B.1.5|South Africa|2020-07-22	0.0002715274	Africa
Africa|hCoV-19/South Africa/KRISP-0377/2020|EPI ISL 495522|B.1.1|South Africa|2020-06-22	Africa|hCoV-19/South Africa/KRISP-K002315/2020|EPI ISL 515691|B.1.5|South Africa|2020-07-22	0.0003888485	Africa
Africa|hCoV-19/South Africa/KRISP-0378/2020|EPI ISL 487327|B.1.1.84|South Africa|2020-06-22	Africa|hCoV-19/South Africa/KRISP-K002315/2020|EPI ISL 515691|B.1.5|South Africa|2020-07-22	0.0004155091	Africa
Africa|hCoV-19/South Africa/KRISP-0380/2020|EPI ISL 487328|B.1.1.84|South Africa|2020-06-25	Africa|hCoV-19/South Africa/KRISP-K002315/2020|EPI ISL 515691|B.1.5|South Africa|2020-07-22	0.0004037443	Africa
Africa|hCoV-19/South Africa/KRISP-0382/2020|EPI ISL 495523|B.1.140|South Africa|2020-06-25	Africa|hCoV-19/South Africa/KRISP-K002315/2020|EPI ISL 515691|B.1.5|South Africa|2020-07-22	0.0004200104	Africa
Africa|hCoV-19/South Africa/KRISP-0383/2020|EPI ISL 495524|B.1.140|South Africa|2020-06-25	Africa|hCoV-19/South Africa/KRISP-K002315/2020|EPI ISL 515691|B.1.5|South Africa|2020-07-22	0.0006104580	Africa
Africa|hCoV-19/South Africa/KRISP-0384/2020|EPI ISL 495525|B.1.140|South Africa|2020-06-25	Africa|hCoV-19/South Africa/KRISP-K002315/2020|EPI ISL 515691|B.1.5|South Africa|2020-07-22	0.0004162275	Africa
Africa|hCoV-19/South Africa/KRISP-0386/2020|EPI ISL 487329|B.1.1.62|South Africa|2020-07-01	Africa|hCoV-19/South Africa/KRISP-K002315/2020|EPI ISL 515691|B.1.5|South Africa|2020-07-22	0.0004370097	Africa
Africa|hCoV-19/South Africa/KRISP-0387/2020|EPI ISL 487330|B.1.1.99|South Africa|2020-07-01	Africa|hCoV-19/South Africa/KRISP-K002315/2020|EPI ISL 515691|B.1.5|South Africa|2020-07-22	0.0004716362	Africa
Africa|hCoV-19/South Africa/KRISP-0388/2020|EPI ISL 487331|B.1.140|South Africa|2020-07-01	Africa|hCoV-19/South Africa/KRISP-K002315/2020|EPI ISL 515691|B.1.5|South Africa|2020-07-22	0.0004066481	Africa
Africa|hCoV-19/South Africa/KRISP-0389/2020|EPI ISL 487332|C.9|South Africa|2020-07-01	Africa|hCoV-19/South Africa/KRISP-K002315/2020|EPI ISL 515691|B.1.5|South Africa|2020-07-22	0.0006051662	Africa
Africa|hCoV-19/South Africa/KRISP-0390/2020|EPI ISL 487333|C.2|South Africa|2020-07-01	Africa|hCoV-19/South Africa/KRISP-K002315/2020|EPI ISL 515691|B.1.5|South Africa|2020-07-22	0.0006104605	Africa
Africa|hCoV-19/South Africa/KRISP-0391/2020|EPI ISL 487334|B.1.1.206|South Africa|2020-07-01	Africa|hCoV-19/South Africa/KRISP-K002315/2020|EPI ISL 515691|B.1.5|South Africa|2020-07-22	0.0004046561	Africa
Africa|hCoV-19/South Africa/KRISP-0392/2020|EPI ISL 487335|B.1.5.19|South Africa|2020-07-01	Africa|hCoV-19/South Africa/KRISP-K002315/2020|EPI ISL 515691|B.1.5|South Africa|2020-07-22	0.0003485009	Africa
Africa|hCoV-19/South Africa/KRISP-0393/2020|EPI ISL 487336|C.6|South Africa|2020-07-01	Africa|hCoV-19/South Africa/KRISP-K002315/2020|EPI ISL 515691|B.1.5|South Africa|2020-07-22	0.0005406311	Africa
Africa|hCoV-19/South Africa/KRISP-0394/2020|EPI ISL 487337|B.1.5.19|South Africa|2020-07-01	Africa|hCoV-19/South Africa/KRISP-K002315/2020|EPI ISL 515691|B.1.5|South Africa|2020-07-22	0.0005059173	Africa
Africa|hCoV-19/South Africa/KRISP-0395/2020|EPI ISL 487338|C.2|South Africa|2020-07-01	Africa|hCoV-19/South Africa/KRISP-K002315/2020|EPI ISL 515691|B.1.5|South Africa|2020-07-22	0.0006051400	Africa
Africa|hCoV-19/South Africa/KRISP-0396/2020|EPI ISL 487339|C.1|South Africa|2020-07-01	Africa|hCoV-19/South Africa/KRISP-K002315/2020|EPI ISL 515691|B.1.5|South Africa|2020-07-22	0.0006079888	Africa
Africa|hCoV-19/South Africa/KRISP-0397/2020|EPI ISL 487340|B.1.5|South Africa|2020-07-01	Africa|hCoV-19/South Africa/KRISP-K002315/2020|EPI ISL 515691|B.1.5|South Africa|2020-07-22	0.0003360894	Africa
Africa|hCoV-19/South Africa/KRISP-0398/2020|EPI ISL 487341|B.1.1.206|South Africa|2020-07-01	Africa|hCoV-19/South Africa/KRISP-K002315/2020|EPI ISL 515691|B.1.5|South Africa|2020-07-22	0.0004833728	Africa
Africa|hCoV-19/South Africa/KRISP-04/2020|EPI ISL 436684|B.1.1.273|South Africa|2020-03-31	Africa|hCoV-19/South Africa/KRISP-K002315/2020|EPI ISL 515691|B.1.5|South Africa|2020-07-22	0.0004043287	Africa
Africa|hCoV-19/South Africa/KRISP-0402/2020|EPI ISL 495527|B.1.140|South Africa|2020-06-23	Africa|hCoV-19/South Africa/KRISP-K002315/2020|EPI ISL 515691|B.1.5|South Africa|2020-07-22	0.0004717250	Africa
Africa|hCoV-19/South Africa/KRISP-0403/2020|EPI ISL 495528|C.1|South Africa|2020-06-23	Africa|hCoV-19/South Africa/KRISP-K002315/2020|EPI ISL 515691|B.1.5|South Africa|2020-07-22	0.0005417039	Africa
Africa|hCoV-19/South Africa/KRISP-0404/2020|EPI ISL 495529|B.1.1.206|South Africa|2020-06-24	Africa|hCoV-19/South Africa/KRISP-K002315/2020|EPI ISL 515691|B.1.5|South Africa|2020-07-22	0.0004706357	Africa
Africa|hCoV-19/South Africa/KRISP-0405/2020|EPI ISL 495530|B.1.140|South Africa|2020-06-23	Africa|hCoV-19/South Africa/KRISP-K002315/2020|EPI ISL 515691|B.1.5|South Africa|2020-07-22	0.0004706469	Africa
Africa|hCoV-19/South Africa/KRISP-0406/2020|EPI ISL 495531|B.1.1.206|South Africa|2020-06-22	Africa|hCoV-19/South Africa/KRISP-K002315/2020|EPI ISL 515691|B.1.5|South Africa|2020-07-22	0.0004805919	Africa
Africa|hCoV-19/South Africa/KRISP-0407/2020|EPI ISL 495532|B.1.5|South Africa|2020-06-24	Africa|hCoV-19/South Africa/KRISP-K002315/2020|EPI ISL 515691|B.1.5|South Africa|2020-07-22	0.0002389189	Africa
Africa|hCoV-19/South Africa/KRISP-0408/2020|EPI ISL 495533|B.1.140|South Africa|2020-06-23	Africa|hCoV-19/South Africa/KRISP-K002315/2020|EPI ISL 515691|B.1.5|South Africa|2020-07-22	0.0004891032	Africa
Africa|hCoV-19/South Africa/KRISP-0409/2020|EPI ISL 495534|C.1|South Africa|2020-06-23	Africa|hCoV-19/South Africa/KRISP-K002315/2020|EPI ISL 515691|B.1.5|South Africa|2020-07-22	0.0005378802	Africa
Africa|hCoV-19/South Africa/KRISP-0410/2020|EPI ISL 495535|B.1.140|South Africa|2020-07-02	Africa|hCoV-19/South Africa/KRISP-K002315/2020|EPI ISL 515691|B.1.5|South Africa|2020-07-22	0.0005042628	Africa
Africa|hCoV-19/South Africa/KRISP-0411/2020|EPI ISL 495536|B.1.1.206|South Africa|2020-07-02	Africa|hCoV-19/South Africa/KRISP-K002315/2020|EPI ISL 515691|B.1.5|South Africa|2020-07-22	0.0005379039	Africa
Africa|hCoV-19/South Africa/KRISP-0412/2020|EPI ISL 495537|B.1.1.206|South Africa|2020-07-02	Africa|hCoV-19/South Africa/KRISP-K002315/2020|EPI ISL 515691|B.1.5|South Africa|2020-07-22	0.0005715344	Africa
Africa|hCoV-19/South Africa/KRISP-0413/2020|EPI ISL 495538|B.1.1.40|South Africa|2020-07-02	Africa|hCoV-19/South Africa/KRISP-K002315/2020|EPI ISL 515691|B.1.5|South Africa|2020-07-22	0.0005378804	Africa
Africa|hCoV-19/South Africa/KRISP-0414/2020|EPI ISL 495539|B.1.140|South Africa|2020-07-02	Africa|hCoV-19/South Africa/KRISP-K002315/2020|EPI ISL 515691|B.1.5|South Africa|2020-07-22	0.0004369911	Africa
Africa|hCoV-19/South Africa/KRISP-0415/2020|EPI ISL 495540|B.1.140|South Africa|2020-07-02	Africa|hCoV-19/South Africa/KRISP-K002315/2020|EPI ISL 515691|B.1.5|South Africa|2020-07-22	0.0004706153	Africa
Africa|hCoV-19/South Africa/KRISP-0417/2020|EPI ISL 495541|B.1.1.62|South Africa|2020-07-02	Africa|hCoV-19/South Africa/KRISP-K002315/2020|EPI ISL 515691|B.1.5|South Africa|2020-07-22	0.0005042747	Africa
Africa|hCoV-19/South Africa/KRISP-0418/2020|EPI ISL 495542|B.1.1.206|South Africa|2020-07-02	Africa|hCoV-19/South Africa/KRISP-K002315/2020|EPI ISL 515691|B.1.5|South Africa|2020-07-22	0.0006051520	Africa
Africa|hCoV-19/South Africa/KRISP-0420/2020|EPI ISL 495543|C.9|South Africa|2020-07-01	Africa|hCoV-19/South Africa/KRISP-K002315/2020|EPI ISL 515691|B.1.5|South Africa|2020-07-22	0.0006063689	Africa
Africa|hCoV-19/South Africa/KRISP-0421/2020|EPI ISL 495544|B.1.1|South Africa|2020-07-01	Africa|hCoV-19/South Africa/KRISP-K002315/2020|EPI ISL 515691|B.1.5|South Africa|2020-07-22	0.0004718363	Africa
Africa|hCoV-19/South Africa/KRISP-0423/2020|EPI ISL 495545|B.1.140|South Africa|2020-07-01	Africa|hCoV-19/South Africa/KRISP-K002315/2020|EPI ISL 515691|B.1.5|South Africa|2020-07-22	0.0003762717	Africa
Africa|hCoV-19/South Africa/KRISP-0426/2020|EPI ISL 495546|B.1.1.206|South Africa|2020-07-01	Africa|hCoV-19/South Africa/KRISP-K002315/2020|EPI ISL 515691|B.1.5|South Africa|2020-07-22	0.0005717322	Africa
Africa|hCoV-19/South Africa/KRISP-0436/2020|EPI ISL 498055|B.1.1|South Africa|2020-07-01	Africa|hCoV-19/South Africa/KRISP-K002315/2020|EPI ISL 515691|B.1.5|South Africa|2020-07-22	0.0005042527	Africa
Africa|hCoV-19/South Africa/KRISP-0445/2020|EPI ISL 498058|H.1|South Africa|2020-06-30	Africa|hCoV-19/South Africa/KRISP-K002315/2020|EPI ISL 515691|B.1.5|South Africa|2020-07-22	0.0004104268	Africa
Africa|hCoV-19/South Africa/KRISP-0446/2020|EPI ISL 498059|B.1.5|South Africa|2020-06-30	Africa|hCoV-19/South Africa/KRISP-K002315/2020|EPI ISL 515691|B.1.5|South Africa|2020-07-22	0.0002396146	Africa
Africa|hCoV-19/South Africa/KRISP-045/2020|EPI ISL 436686|B.1.1.1|South Africa|2020-03-27	Africa|hCoV-19/South Africa/KRISP-K002315/2020|EPI ISL 515691|B.1.5|South Africa|2020-07-22	0.0005042526	Africa
Africa|hCoV-19/South Africa/KRISP-0458/2020|EPI ISL 495549|B.1.1|South Africa|2020-07-02	Africa|hCoV-19/South Africa/KRISP-K002315/2020|EPI ISL 515691|B.1.5|South Africa|2020-07-22	0.0005399473	Africa
Africa|hCoV-19/South Africa/KRISP-0460/2020|EPI ISL 495550|B.1.106|South Africa|2020-07-02	Africa|hCoV-19/South Africa/KRISP-K002315/2020|EPI ISL 515691|B.1.5|South Africa|2020-07-22	0.0003362589	Africa
Africa|hCoV-19/South Africa/KRISP-0462/2020|EPI ISL 495552|B.1.106|South Africa|2020-07-02	Africa|hCoV-19/South Africa/KRISP-K002315/2020|EPI ISL 515691|B.1.5|South Africa|2020-07-22	0.0003396733	Africa
Africa|hCoV-19/South Africa/KRISP-0464/2020|EPI ISL 495553|B.1.5|South Africa|2020-06-30	Africa|hCoV-19/South Africa/KRISP-K002315/2020|EPI ISL 515691|B.1.5|South Africa|2020-07-22	0.0003179692	Africa
Africa|hCoV-19/South Africa/KRISP-0469/2020|EPI ISL 495555|H.1|South Africa|2020-07-06	Africa|hCoV-19/South Africa/KRISP-K002315/2020|EPI ISL 515691|B.1.5|South Africa|2020-07-22	0.0004422473	Africa
Africa|hCoV-19/South Africa/KRISP-0474/2020|EPI ISL 495557|H.1|South Africa|2020-07-06	Africa|hCoV-19/South Africa/KRISP-K002315/2020|EPI ISL 515691|B.1.5|South Africa|2020-07-22	0.0004370013	Africa
Africa|hCoV-19/South Africa/KRISP-0475/2020|EPI ISL 495558|H.1|South Africa|2020-07-06	Africa|hCoV-19/South Africa/KRISP-K002315/2020|EPI ISL 515691|B.1.5|South Africa|2020-07-22	0.0004401072	Africa
Africa|hCoV-19/South Africa/KRISP-0478/2020|EPI ISL 495559|B.1.1|South Africa|2020-07-05	Africa|hCoV-19/South Africa/KRISP-K002315/2020|EPI ISL 515691|B.1.5|South Africa|2020-07-22	0.0003366208	Africa
Africa|hCoV-19/South Africa/KRISP-0485/2020|EPI ISL 495561|B.1.1.206|South Africa|2020-07-03	Africa|hCoV-19/South Africa/KRISP-K002315/2020|EPI ISL 515691|B.1.5|South Africa|2020-07-22	0.0004057780	Africa
Africa|hCoV-19/South Africa/KRISP-0487/2020|EPI ISL 495562|B.1.106|South Africa|2020-07-03	Africa|hCoV-19/South Africa/KRISP-K002315/2020|EPI ISL 515691|B.1.5|South Africa|2020-07-22	0.0004706041	Africa
Africa|hCoV-19/South Africa/KRISP-0489/2020|EPI ISL 498060|B.1.1.206|South Africa|2020-07-09	Africa|hCoV-19/South Africa/KRISP-K002315/2020|EPI ISL 515691|B.1.5|South Africa|2020-07-22	0.0004719476	Africa
Africa|hCoV-19/South Africa/KRISP-0490/2020|EPI ISL 498061|B.1.1.206|South Africa|2020-07-09	Africa|hCoV-19/South Africa/KRISP-K002315/2020|EPI ISL 515691|B.1.5|South Africa|2020-07-22	0.0004706153	Africa
Africa|hCoV-19/South Africa/KRISP-0491/2020|EPI ISL 498062|B.1.1.273|South Africa|2020-07-07	Africa|hCoV-19/South Africa/KRISP-K002315/2020|EPI ISL 515691|B.1.5|South Africa|2020-07-22	0.0005714981	Africa
Africa|hCoV-19/South Africa/KRISP-0492/2020|EPI ISL 498063|B.1.1.273|South Africa|2020-07-07	Africa|hCoV-19/South Africa/KRISP-K002315/2020|EPI ISL 515691|B.1.5|South Africa|2020-07-22	0.0005761203	Africa
Africa|hCoV-19/South Africa/KRISP-0493/2020|EPI ISL 498064|B.1.1.67|South Africa|2020-07-07	Africa|hCoV-19/South Africa/KRISP-K002315/2020|EPI ISL 515691|B.1.5|South Africa|2020-07-22	0.0004733100	Africa
Africa|hCoV-19/South Africa/KRISP-0494/2020|EPI ISL 498065|B.1.1.206|South Africa|2020-07-09	Africa|hCoV-19/South Africa/KRISP-K002315/2020|EPI ISL 515691|B.1.5|South Africa|2020-07-22	0.0005042408	Africa
Africa|hCoV-19/South Africa/KRISP-0497/2020|EPI ISL 498066|B.1.1.206|South Africa|2020-07-09	Africa|hCoV-19/South Africa/KRISP-K002315/2020|EPI ISL 515691|B.1.5|South Africa|2020-07-22	0.0005042408	Africa
Africa|hCoV-19/South Africa/KRISP-0498/2020|EPI ISL 498067|B.1|South Africa|2020-07-10	Africa|hCoV-19/South Africa/KRISP-K002315/2020|EPI ISL 515691|B.1.5|South Africa|2020-07-22	0.0005042408	Africa
Africa|hCoV-19/South Africa/KRISP-0500/2020|EPI ISL 498068|B.1.1|South Africa|2020-07-07	Africa|hCoV-19/South Africa/KRISP-K002315/2020|EPI ISL 515691|B.1.5|South Africa|2020-07-22	0.0004567631	Africa
Africa|hCoV-19/South Africa/KRISP-0501/2020|EPI ISL 498069|B.1.5|South Africa|2020-07-11	Africa|hCoV-19/South Africa/KRISP-K002315/2020|EPI ISL 515691|B.1.5|South Africa|2020-07-22	0.0003697304	Africa
Africa|hCoV-19/South Africa/KRISP-0502/2020|EPI ISL 498070|B.1.1.273|South Africa|2020-07-11	Africa|hCoV-19/South Africa/KRISP-K002315/2020|EPI ISL 515691|B.1.5|South Africa|2020-07-22	0.0006057998	Africa
Africa|hCoV-19/South Africa/KRISP-0503/2020|EPI ISL 498071|B.1.1.273|South Africa|2020-07-11	Africa|hCoV-19/South Africa/KRISP-K002315/2020|EPI ISL 515691|B.1.5|South Africa|2020-07-22	0.0007061343	Africa
Africa|hCoV-19/South Africa/KRISP-0526/2020|EPI ISL 498072|B.1.5.19|South Africa|2020-07-13	Africa|hCoV-19/South Africa/KRISP-K002315/2020|EPI ISL 515691|B.1.5|South Africa|2020-07-22	0.0005379019	Africa
Africa|hCoV-19/South Africa/KRISP-0527/2020|EPI ISL 498073|B.1.140|South Africa|2020-07-14	Africa|hCoV-19/South Africa/KRISP-K002315/2020|EPI ISL 515691|B.1.5|South Africa|2020-07-22	0.0005715209	Africa
Africa|hCoV-19/South Africa/KRISP-0529/2020|EPI ISL 498074|C.1|South Africa|2020-07-13	Africa|hCoV-19/South Africa/KRISP-K002315/2020|EPI ISL 515691|B.1.5|South Africa|2020-07-22	0.0006051927	Africa
Africa|hCoV-19/South Africa/KRISP-0531/2020|EPI ISL 498075|B.1.5|South Africa|2020-07-14	Africa|hCoV-19/South Africa/KRISP-K002315/2020|EPI ISL 515691|B.1.5|South Africa|2020-07-22	0.0003360949	Africa
Africa|hCoV-19/South Africa/KRISP-0534/2020|EPI ISL 498077|B.1.5|South Africa|2020-07-14	Africa|hCoV-19/South Africa/KRISP-K002315/2020|EPI ISL 515691|B.1.5|South Africa|2020-07-22	0.0003361175	Africa
Africa|hCoV-19/South Africa/KRISP-0535/2020|EPI ISL 498078|B.1.1.206|South Africa|2020-07-08	Africa|hCoV-19/South Africa/KRISP-K002315/2020|EPI ISL 515691|B.1.5|South Africa|2020-07-22	0.0006388147	Africa
Africa|hCoV-19/South Africa/KRISP-0536/2020|EPI ISL 498079|B.1.1|South Africa|2020-07-14	Africa|hCoV-19/South Africa/KRISP-K002315/2020|EPI ISL 515691|B.1.5|South Africa|2020-07-22	0.0005042628	Africa
Africa|hCoV-19/South Africa/KRISP-0538/2020|EPI ISL 498080|B.1.1.254|South Africa|2020-07-14	Africa|hCoV-19/South Africa/KRISP-K002315/2020|EPI ISL 515691|B.1.5|South Africa|2020-07-22	0.0004405848	Africa
Africa|hCoV-19/South Africa/KRISP-0539/2020|EPI ISL 498081|B.1.1.206|South Africa|2020-07-07	Africa|hCoV-19/South Africa/KRISP-K002315/2020|EPI ISL 515691|B.1.5|South Africa|2020-07-22	0.0005378912	Africa
Africa|hCoV-19/South Africa/KRISP-0540/2020|EPI ISL 498082|B.1.1|South Africa|2020-07-14	Africa|hCoV-19/South Africa/KRISP-K002315/2020|EPI ISL 515691|B.1.5|South Africa|2020-07-22	0.0004369911	Africa
Africa|hCoV-19/South Africa/KRISP-0541/2020|EPI ISL 498083|B.1.1.206|South Africa|2020-07-14	Africa|hCoV-19/South Africa/KRISP-K002315/2020|EPI ISL 515691|B.1.5|South Africa|2020-07-22	0.0005807566	Africa
Africa|hCoV-19/South Africa/KRISP-0543/2020|EPI ISL 498084|C.2|South Africa|2020-07-12	Africa|hCoV-19/South Africa/KRISP-K002315/2020|EPI ISL 515691|B.1.5|South Africa|2020-07-22	0.0007396757	Africa
Africa|hCoV-19/South Africa/KRISP-0544/2020|EPI ISL 498085|B.1.1.206|South Africa|2020-07-13	Africa|hCoV-19/South Africa/KRISP-K002315/2020|EPI ISL 515691|B.1.5|South Africa|2020-07-22	0.0005065804	Africa
Africa|hCoV-19/South Africa/KRISP-0545/2020|EPI ISL 498086|B.1.1.273|South Africa|2020-07-14	Africa|hCoV-19/South Africa/KRISP-K002315/2020|EPI ISL 515691|B.1.5|South Africa|2020-07-22	0.0006387870	Africa
Africa|hCoV-19/South Africa/KRISP-0548/2020|EPI ISL 498087|B.1.1.273|South Africa|2020-07-15	Africa|hCoV-19/South Africa/KRISP-K002315/2020|EPI ISL 515691|B.1.5|South Africa|2020-07-22	0.0005378570	Africa
Africa|hCoV-19/South Africa/KRISP-0549/2020|EPI ISL 498088|B.1.140|South Africa|2020-07-15	Africa|hCoV-19/South Africa/KRISP-K002315/2020|EPI ISL 515691|B.1.5|South Africa|2020-07-22	0.0004370101	Africa
Africa|hCoV-19/South Africa/KRISP-0550/2020|EPI ISL 498089|B.1.1.34|South Africa|2020-07-15	Africa|hCoV-19/South Africa/KRISP-K002315/2020|EPI ISL 515691|B.1.5|South Africa|2020-07-22	0.0005715728	Africa
Africa|hCoV-19/South Africa/KRISP-0551/2020|EPI ISL 498090|H.1|South Africa|2020-07-14	Africa|hCoV-19/South Africa/KRISP-K002315/2020|EPI ISL 515691|B.1.5|South Africa|2020-07-22	0.0004370014	Africa
Africa|hCoV-19/South Africa/KRISP-0552/2020|EPI ISL 498091|H.1|South Africa|2020-07-14	Africa|hCoV-19/South Africa/KRISP-K002315/2020|EPI ISL 515691|B.1.5|South Africa|2020-07-22	0.0004370014	Africa
Africa|hCoV-19/South Africa/KRISP-0553/2020|EPI ISL 498092|H.1|South Africa|2020-07-14	Africa|hCoV-19/South Africa/KRISP-K002315/2020|EPI ISL 515691|B.1.5|South Africa|2020-07-22	0.0004053081	Africa
Africa|hCoV-19/South Africa/KRISP-0554/2020|EPI ISL 498093|B.1.1|South Africa|2020-07-14	Africa|hCoV-19/South Africa/KRISP-K002315/2020|EPI ISL 515691|B.1.5|South Africa|2020-07-22	0.0004058014	Africa
Africa|hCoV-19/South Africa/KRISP-0555/2020|EPI ISL 498094|B.1.140|South Africa|2020-07-15	Africa|hCoV-19/South Africa/KRISP-K002315/2020|EPI ISL 515691|B.1.5|South Africa|2020-07-22	0.0004706264	Africa
Africa|hCoV-19/South Africa/KRISP-0556/2020|EPI ISL 498095|B.1.1.273|South Africa|2020-07-15	Africa|hCoV-19/South Africa/KRISP-K002315/2020|EPI ISL 515691|B.1.5|South Africa|2020-07-22	0.0005378697	Africa
Africa|hCoV-19/South Africa/KRISP-0557/2020|EPI ISL 498096|C.1|South Africa|2020-07-14	Africa|hCoV-19/South Africa/KRISP-K002315/2020|EPI ISL 515691|B.1.5|South Africa|2020-07-22	0.0006052741	Africa
Africa|hCoV-19/South Africa/KRISP-0558/2020|EPI ISL 498097|B.1.1.206|South Africa|2020-07-15	Africa|hCoV-19/South Africa/KRISP-K002315/2020|EPI ISL 515691|B.1.5|South Africa|2020-07-22	0.0005069447	Africa
Africa|hCoV-19/South Africa/KRISP-0559/2020|EPI ISL 498098|B.1.1.206|South Africa|2020-07-14	Africa|hCoV-19/South Africa/KRISP-K002315/2020|EPI ISL 515691|B.1.5|South Africa|2020-07-22	0.0005715343	Africa
Africa|hCoV-19/South Africa/KRISP-0560/2020|EPI ISL 498099|B.1.1|South Africa|2020-07-15	Africa|hCoV-19/South Africa/KRISP-K002315/2020|EPI ISL 515691|B.1.5|South Africa|2020-07-22	0.0004033506	Africa
Africa|hCoV-19/South Africa/KRISP-0561/2020|EPI ISL 498100|H.1|South Africa|2020-07-15	Africa|hCoV-19/South Africa/KRISP-K002315/2020|EPI ISL 515691|B.1.5|South Africa|2020-07-22	0.0004706264	Africa
Africa|hCoV-19/South Africa/KRISP-0562/2020|EPI ISL 498101|B.1.140|South Africa|2020-07-15	Africa|hCoV-19/South Africa/KRISP-K002315/2020|EPI ISL 515691|B.1.5|South Africa|2020-07-22	0.0004033682	Africa
Africa|hCoV-19/South Africa/KRISP-0564/2020|EPI ISL 498103|B.1.1|South Africa|2020-07-15	Africa|hCoV-19/South Africa/KRISP-K002315/2020|EPI ISL 515691|B.1.5|South Africa|2020-07-22	0.0003361120	Africa
Africa|hCoV-19/South Africa/KRISP-0565/2020|EPI ISL 498104|C.2|South Africa|2020-07-14	Africa|hCoV-19/South Africa/KRISP-K002315/2020|EPI ISL 515691|B.1.5|South Africa|2020-07-22	0.0006051400	Africa
Africa|hCoV-19/South Africa/KRISP-0567/2020|EPI ISL 498105|B.1.1.206|South Africa|2020-07-15	Africa|hCoV-19/South Africa/KRISP-K002315/2020|EPI ISL 515691|B.1.5|South Africa|2020-07-22	0.0005073563	Africa
Africa|hCoV-19/South Africa/KRISP-0568/2020|EPI ISL 498106|B.1.1|South Africa|2020-07-15	Africa|hCoV-19/South Africa/KRISP-K002315/2020|EPI ISL 515691|B.1.5|South Africa|2020-07-22	0.0004033507	Africa
Africa|hCoV-19/South Africa/KRISP-0569/2020|EPI ISL 498107|B.1.1.206|South Africa|2020-07-15	Africa|hCoV-19/South Africa/KRISP-K002315/2020|EPI ISL 515691|B.1.5|South Africa|2020-07-22	0.0004735117	Africa
Africa|hCoV-19/South Africa/KRISP-0570/2020|EPI ISL 498108|B.1.1.56|South Africa|2020-07-02	Africa|hCoV-19/South Africa/KRISP-K002315/2020|EPI ISL 515691|B.1.5|South Africa|2020-07-22	0.0005042848	Africa
Africa|hCoV-19/South Africa/KRISP-0571/2020|EPI ISL 498109|B.1.1.56|South Africa|2020-07-14	Africa|hCoV-19/South Africa/KRISP-K002315/2020|EPI ISL 515691|B.1.5|South Africa|2020-07-22	0.0004370101	Africa
Africa|hCoV-19/South Africa/KRISP-0572/2020|EPI ISL 498110|B.1.5|South Africa|2020-07-13	Africa|hCoV-19/South Africa/KRISP-K002315/2020|EPI ISL 515691|B.1.5|South Africa|2020-07-22	0.0003697367	Africa
Africa|hCoV-19/South Africa/KRISP-0573/2020|EPI ISL 498111|B.1.1.206|South Africa|2020-07-14	Africa|hCoV-19/South Africa/KRISP-K002315/2020|EPI ISL 515691|B.1.5|South Africa|2020-07-22	0.0005715344	Africa
Africa|hCoV-19/South Africa/KRISP-0574/2020|EPI ISL 498112|B.1.1.206|South Africa|2020-07-15	Africa|hCoV-19/South Africa/KRISP-K002315/2020|EPI ISL 515691|B.1.5|South Africa|2020-07-22	0.0006051927	Africa
Africa|hCoV-19/South Africa/KRISP-0575/2020|EPI ISL 498113|B.1.1.206|South Africa|2020-07-13	Africa|hCoV-19/South Africa/KRISP-K002315/2020|EPI ISL 515691|B.1.5|South Africa|2020-07-22	0.0005715344	Africa
Africa|hCoV-19/South Africa/KRISP-0576/2020|EPI ISL 498114|B.1.1.206|South Africa|2020-07-07	Africa|hCoV-19/South Africa/KRISP-K002315/2020|EPI ISL 515691|B.1.5|South Africa|2020-07-22	0.0004706153	Africa
Africa|hCoV-19/South Africa/KRISP-0577/2020|EPI ISL 498115|B.1.1.56|South Africa|2020-07-09	Africa|hCoV-19/South Africa/KRISP-K002315/2020|EPI ISL 515691|B.1.5|South Africa|2020-07-22	0.0005715344	Africa
Africa|hCoV-19/South Africa/KRISP-0578/2020|EPI ISL 498116|B.1.1.206|South Africa|2020-07-09	Africa|hCoV-19/South Africa/KRISP-K002315/2020|EPI ISL 515691|B.1.5|South Africa|2020-07-22	0.0005042527	Africa
Africa|hCoV-19/South Africa/KRISP-0579/2020|EPI ISL 498117|B.1.1.273|South Africa|2020-07-08	Africa|hCoV-19/South Africa/KRISP-K002315/2020|EPI ISL 515691|B.1.5|South Africa|2020-07-22	0.0005715230	Africa
Africa|hCoV-19/South Africa/KRISP-0580/2020|EPI ISL 498118|B.1.1.206|South Africa|2020-07-07	Africa|hCoV-19/South Africa/KRISP-K002315/2020|EPI ISL 515691|B.1.5|South Africa|2020-07-22	0.0005042527	Africa
Africa|hCoV-19/South Africa/KRISP-0581/2020|EPI ISL 498119|B.1.1.273|South Africa|2020-07-09	Africa|hCoV-19/South Africa/KRISP-K002315/2020|EPI ISL 515691|B.1.5|South Africa|2020-07-22	0.0005042308	Africa
Africa|hCoV-19/South Africa/KRISP-0584/2020|EPI ISL 498122|B.1|South Africa|2020-07-07	Africa|hCoV-19/South Africa/KRISP-K002315/2020|EPI ISL 515691|B.1.5|South Africa|2020-07-22	0.0003697219	Africa
Africa|hCoV-19/South Africa/KRISP-0585/2020|EPI ISL 498123|B.1.140|South Africa|2020-07-08	Africa|hCoV-19/South Africa/KRISP-K002315/2020|EPI ISL 515691|B.1.5|South Africa|2020-07-22	0.0005042527	Africa
Africa|hCoV-19/South Africa/KRISP-0586/2020|EPI ISL 498124|B.1.1.273|South Africa|2020-07-08	Africa|hCoV-19/South Africa/KRISP-K002315/2020|EPI ISL 515691|B.1.5|South Africa|2020-07-22	0.0005378804	Africa
Africa|hCoV-19/South Africa/KRISP-0587/2020|EPI ISL 498125|B.1.1.56|South Africa|2020-07-09	Africa|hCoV-19/South Africa/KRISP-K002315/2020|EPI ISL 515691|B.1.5|South Africa|2020-07-22	0.0005378804	Africa
Africa|hCoV-19/South Africa/KRISP-0588/2020|EPI ISL 498126|B.1.140|South Africa|2020-07-08	Africa|hCoV-19/South Africa/KRISP-K002315/2020|EPI ISL 515691|B.1.5|South Africa|2020-07-22	0.0004706153	Africa
Africa|hCoV-19/South Africa/KRISP-06/2020|EPI ISL 421573|B.6|South Africa|2020-03-31	Africa|hCoV-19/South Africa/KRISP-K002315/2020|EPI ISL 515691|B.1.5|South Africa|2020-07-22	0.0005062195	Africa
Africa|hCoV-19/South Africa/KRISP-07/2020|EPI ISL 421574|B.1.106|South Africa|2020-04-01	Africa|hCoV-19/South Africa/KRISP-K002315/2020|EPI ISL 515691|B.1.5|South Africa|2020-07-22	0.0002688633	Africa
Africa|hCoV-19/South Africa/KRISP-101/2020|EPI ISL 455631|B.1.5|South Africa|2020-04-30	Africa|hCoV-19/South Africa/KRISP-K002315/2020|EPI ISL 515691|B.1.5|South Africa|2020-07-22	0.0002688543	Africa
Africa|hCoV-19/South Africa/KRISP-102/2020|EPI ISL 455632|B.1.1|South Africa|2020-04-30	Africa|hCoV-19/South Africa/KRISP-K002315/2020|EPI ISL 515691|B.1.5|South Africa|2020-07-22	0.0003697306	Africa
Africa|hCoV-19/South Africa/KRISP-103/2020|EPI ISL 455633|B.1.106|South Africa|2020-04-30	Africa|hCoV-19/South Africa/KRISP-K002315/2020|EPI ISL 515691|B.1.5|South Africa|2020-07-22	0.0003702108	Africa
Africa|hCoV-19/South Africa/KRISP-104/2020|EPI ISL 455634|B.1.106|South Africa|2020-05-01	Africa|hCoV-19/South Africa/KRISP-K002315/2020|EPI ISL 515691|B.1.5|South Africa|2020-07-22	0.0003817460	Africa
Africa|hCoV-19/South Africa/KRISP-105/2020|EPI ISL 455635|B.1.106|South Africa|2020-05-05	Africa|hCoV-19/South Africa/KRISP-K002315/2020|EPI ISL 515691|B.1.5|South Africa|2020-07-22	0.0003707972	Africa
Africa|hCoV-19/South Africa/KRISP-106/2020|EPI ISL 455636|B.1.106|South Africa|2020-03-31	Africa|hCoV-19/South Africa/KRISP-K002315/2020|EPI ISL 515691|B.1.5|South Africa|2020-07-22	0.0003024672	Africa
Africa|hCoV-19/South Africa/KRISP-108/2020|EPI ISL 455638|B.1|South Africa|2020-05-04	Africa|hCoV-19/South Africa/KRISP-K002315/2020|EPI ISL 515691|B.1.5|South Africa|2020-07-22	0.0003476942	Africa
Africa|hCoV-19/South Africa/KRISP-109/2020|EPI ISL 455639|B.1.1.57|South Africa|2020-03-31	Africa|hCoV-19/South Africa/KRISP-K002315/2020|EPI ISL 515691|B.1.5|South Africa|2020-07-22	0.0004369908	Africa
Africa|hCoV-19/South Africa/KRISP-K000566/2020|EPI ISL 509223|B.1.1.206|South Africa|2020-07-13	Africa|hCoV-19/South Africa/KRISP-K002315/2020|EPI ISL 515691|B.1.5|South Africa|2020-07-22	0.0005042527	Africa
Africa|hCoV-19/South Africa/KRISP-K000567/2020|EPI ISL 509224|B.1.1.62|South Africa|2020-07-13	Africa|hCoV-19/South Africa/KRISP-K002315/2020|EPI ISL 515691|B.1.5|South Africa|2020-07-22	0.0005043255	Africa
Africa|hCoV-19/South Africa/KRISP-K000568/2020|EPI ISL 509225|B.1.1.206|South Africa|2020-07-11	Africa|hCoV-19/South Africa/KRISP-K002315/2020|EPI ISL 515691|B.1.5|South Africa|2020-07-22	0.0005042747	Africa
Africa|hCoV-19/South Africa/KRISP-K000569/2020|EPI ISL 509226|H.1|South Africa|2020-07-11	Africa|hCoV-19/South Africa/KRISP-K002315/2020|EPI ISL 515691|B.1.5|South Africa|2020-07-22	0.0005379166	Africa
Africa|hCoV-19/South Africa/KRISP-K000571/2020|EPI ISL 509227|B.1.1.99|South Africa|2020-07-13	Africa|hCoV-19/South Africa/KRISP-K002315/2020|EPI ISL 515691|B.1.5|South Africa|2020-07-22	0.0003736737	Africa
Africa|hCoV-19/South Africa/KRISP-K000572/2020|EPI ISL 509228|B.1.1.206|South Africa|2020-07-13	Africa|hCoV-19/South Africa/KRISP-K002315/2020|EPI ISL 515691|B.1.5|South Africa|2020-07-22	0.0005715231	Africa
Africa|hCoV-19/South Africa/KRISP-K000573/2020|EPI ISL 509229|B.1.1.206|South Africa|2020-07-10	Africa|hCoV-19/South Africa/KRISP-K002315/2020|EPI ISL 515691|B.1.5|South Africa|2020-07-22	0.0004369911	Africa
Africa|hCoV-19/South Africa/KRISP-K000574/2020|EPI ISL 509230|B.1.5.19|South Africa|2020-07-13	Africa|hCoV-19/South Africa/KRISP-K002315/2020|EPI ISL 515691|B.1.5|South Africa|2020-07-22	0.0003024601	Africa
Africa|hCoV-19/South Africa/KRISP-K000575/2020|EPI ISL 509231|B.1.140|South Africa|2020-07-13	Africa|hCoV-19/South Africa/KRISP-K002315/2020|EPI ISL 515691|B.1.5|South Africa|2020-07-22	0.0004706042	Africa
Africa|hCoV-19/South Africa/KRISP-K000576/2020|EPI ISL 509232|B.1.1.206|South Africa|2020-07-13	Africa|hCoV-19/South Africa/KRISP-K002315/2020|EPI ISL 515691|B.1.5|South Africa|2020-07-22	0.0005378912	Africa
Africa|hCoV-19/South Africa/KRISP-K000577/2020|EPI ISL 509233|B.1.1.206|South Africa|2020-07-11	Africa|hCoV-19/South Africa/KRISP-K002315/2020|EPI ISL 515691|B.1.5|South Africa|2020-07-22	0.0004033506	Africa
Africa|hCoV-19/South Africa/KRISP-K000578/2020|EPI ISL 509234|C.1|South Africa|2020-07-13	Africa|hCoV-19/South Africa/KRISP-K002315/2020|EPI ISL 515691|B.1.5|South Africa|2020-07-22	0.0006770246	Africa
Africa|hCoV-19/South Africa/KRISP-K000579/2020|EPI ISL 509235|C.1|South Africa|2020-07-10	Africa|hCoV-19/South Africa/KRISP-K002315/2020|EPI ISL 515691|B.1.5|South Africa|2020-07-22	0.0005379347	Africa
Africa|hCoV-19/South Africa/KRISP-K000580/2020|EPI ISL 509236|B.1.1|South Africa|2020-07-13	Africa|hCoV-19/South Africa/KRISP-K002315/2020|EPI ISL 515691|B.1.5|South Africa|2020-07-22	0.0004706264	Africa
Africa|hCoV-19/South Africa/KRISP-K000581/2020|EPI ISL 509237|B.1.1.206|South Africa|2020-07-13	Africa|hCoV-19/South Africa/KRISP-K002315/2020|EPI ISL 515691|B.1.5|South Africa|2020-07-22	0.0006051927	Africa
Africa|hCoV-19/South Africa/KRISP-K000582/2020|EPI ISL 509238|B.1.1.206|South Africa|2020-07-13	Africa|hCoV-19/South Africa/KRISP-K002315/2020|EPI ISL 515691|B.1.5|South Africa|2020-07-22	0.0004706153	Africa
Africa|hCoV-19/South Africa/KRISP-K000583/2020|EPI ISL 509239|B.1.1.206|South Africa|2020-07-13	Africa|hCoV-19/South Africa/KRISP-K002315/2020|EPI ISL 515691|B.1.5|South Africa|2020-07-22	0.0005042628	Africa
Africa|hCoV-19/South Africa/KRISP-K000584/2020|EPI ISL 509240|B.1.1.273|South Africa|2020-07-13	Africa|hCoV-19/South Africa/KRISP-K002315/2020|EPI ISL 515691|B.1.5|South Africa|2020-07-22	0.0006051279	Africa
Africa|hCoV-19/South Africa/KRISP-K000585/2020|EPI ISL 509241|B.1.140|South Africa|2020-07-13	Africa|hCoV-19/South Africa/KRISP-K002315/2020|EPI ISL 515691|B.1.5|South Africa|2020-07-22	0.0004033682	Africa
Africa|hCoV-19/South Africa/KRISP-K000586/2020|EPI ISL 509242|B.1.140|South Africa|2020-07-13	Africa|hCoV-19/South Africa/KRISP-K002315/2020|EPI ISL 515691|B.1.5|South Africa|2020-07-22	0.0004372218	Africa
Africa|hCoV-19/South Africa/KRISP-K000588/2020|EPI ISL 509243|B.1.1.206|South Africa|2020-07-13	Africa|hCoV-19/South Africa/KRISP-K002315/2020|EPI ISL 515691|B.1.5|South Africa|2020-07-22	0.0005378912	Africa
Africa|hCoV-19/South Africa/KRISP-K000589/2020|EPI ISL 509244|B.1.1.206|South Africa|2020-07-13	Africa|hCoV-19/South Africa/KRISP-K002315/2020|EPI ISL 515691|B.1.5|South Africa|2020-07-22	0.0005379146	Africa
Africa|hCoV-19/South Africa/KRISP-K000591/2020|EPI ISL 509245|B.1.5|South Africa|2020-07-12	Africa|hCoV-19/South Africa/KRISP-K002315/2020|EPI ISL 515691|B.1.5|South Africa|2020-07-22	0.0002352428	Africa
Africa|hCoV-19/South Africa/KRISP-K000592/2020|EPI ISL 509246|B.1.1.273|South Africa|2020-07-13	Africa|hCoV-19/South Africa/KRISP-K002315/2020|EPI ISL 515691|B.1.5|South Africa|2020-07-22	0.0005422233	Africa
Africa|hCoV-19/South Africa/KRISP-K000594/2020|EPI ISL 509247|B.1.140|South Africa|2020-07-02	Africa|hCoV-19/South Africa/KRISP-K002315/2020|EPI ISL 515691|B.1.5|South Africa|2020-07-22	0.0005042408	Africa
Africa|hCoV-19/South Africa/KRISP-K000595/2020|EPI ISL 509248|B.1.140|South Africa|2020-07-02	Africa|hCoV-19/South Africa/KRISP-K002315/2020|EPI ISL 515691|B.1.5|South Africa|2020-07-22	0.0004706153	Africa
Africa|hCoV-19/South Africa/KRISP-K000596/2020|EPI ISL 509249|B.1.1.206|South Africa|2020-07-02	Africa|hCoV-19/South Africa/KRISP-K002315/2020|EPI ISL 515691|B.1.5|South Africa|2020-07-22	0.0005715593	Africa
Africa|hCoV-19/South Africa/KRISP-K000597/2020|EPI ISL 509250|B.1.1.34|South Africa|2020-07-13	Africa|hCoV-19/South Africa/KRISP-K002315/2020|EPI ISL 515691|B.1.5|South Africa|2020-07-22	0.0004706153	Africa
Africa|hCoV-19/South Africa/KRISP-K000598/2020|EPI ISL 509251|B.1.1.206|South Africa|2020-07-03	Africa|hCoV-19/South Africa/KRISP-K002315/2020|EPI ISL 515691|B.1.5|South Africa|2020-07-22	0.0004369911	Africa
Africa|hCoV-19/South Africa/KRISP-K000599/2020|EPI ISL 509252|B.1.1.273|South Africa|2020-07-13	Africa|hCoV-19/South Africa/KRISP-K002315/2020|EPI ISL 515691|B.1.5|South Africa|2020-07-22	0.0004369911	Africa
Africa|hCoV-19/South Africa/KRISP-K000600/2020|EPI ISL 509253|B.1.1.206|South Africa|2020-07-01	Africa|hCoV-19/South Africa/KRISP-K002315/2020|EPI ISL 515691|B.1.5|South Africa|2020-07-22	0.0005715095	Africa
Africa|hCoV-19/South Africa/KRISP-K000601/2020|EPI ISL 509254|B.1.1.57|South Africa|2020-07-13	Africa|hCoV-19/South Africa/KRISP-K002315/2020|EPI ISL 515691|B.1.5|South Africa|2020-07-22	0.0004033682	Africa
Africa|hCoV-19/South Africa/KRISP-K000602/2020|EPI ISL 509255|B.1.1.206|South Africa|2020-07-01	Africa|hCoV-19/South Africa/KRISP-K002315/2020|EPI ISL 515691|B.1.5|South Africa|2020-07-22	0.0005378804	Africa
Africa|hCoV-19/South Africa/KRISP-K000603/2020|EPI ISL 509256|B.1.1.206|South Africa|2020-07-02	Africa|hCoV-19/South Africa/KRISP-K002315/2020|EPI ISL 515691|B.1.5|South Africa|2020-07-22	0.0005042408	Africa
Africa|hCoV-19/South Africa/KRISP-K000604/2020|EPI ISL 509257|C.1|South Africa|2020-07-01	Africa|hCoV-19/South Africa/KRISP-K002315/2020|EPI ISL 515691|B.1.5|South Africa|2020-07-22	0.0005715095	Africa
Africa|hCoV-19/South Africa/KRISP-K000606/2020|EPI ISL 509259|B.1.1.206|South Africa|2020-07-02	Africa|hCoV-19/South Africa/KRISP-K002315/2020|EPI ISL 515691|B.1.5|South Africa|2020-07-22	0.0006872641	Africa
Africa|hCoV-19/South Africa/KRISP-K000607/2020|EPI ISL 509260|B.1.1.57|South Africa|2020-07-13	Africa|hCoV-19/South Africa/KRISP-K002315/2020|EPI ISL 515691|B.1.5|South Africa|2020-07-22	0.0004706360	Africa
Africa|hCoV-19/South Africa/KRISP-K000608/2020|EPI ISL 509261|H.1|South Africa|2020-07-03	Africa|hCoV-19/South Africa/KRISP-K002315/2020|EPI ISL 515691|B.1.5|South Africa|2020-07-22	0.0004717839	Africa
Africa|hCoV-19/South Africa/KRISP-K000612/2020|EPI ISL 509264|B.1.1.206|South Africa|2020-07-01	Africa|hCoV-19/South Africa/KRISP-K002315/2020|EPI ISL 515691|B.1.5|South Africa|2020-07-22	0.0006388275	Africa
Africa|hCoV-19/South Africa/KRISP-K000613/2020|EPI ISL 509265|B.1.1.206|South Africa|2020-07-14	Africa|hCoV-19/South Africa/KRISP-K002315/2020|EPI ISL 515691|B.1.5|South Africa|2020-07-22	0.0006388147	Africa
Africa|hCoV-19/South Africa/KRISP-K000614/2020|EPI ISL 509266|B.1.1.206|South Africa|2020-07-02	Africa|hCoV-19/South Africa/KRISP-K002315/2020|EPI ISL 515691|B.1.5|South Africa|2020-07-22	0.0005379039	Africa
Africa|hCoV-19/South Africa/KRISP-K000615/2020|EPI ISL 509267|B.1.1.206|South Africa|2020-07-02	Africa|hCoV-19/South Africa/KRISP-K002315/2020|EPI ISL 515691|B.1.5|South Africa|2020-07-22	0.0006051663	Africa
Africa|hCoV-19/South Africa/KRISP-K000616/2020|EPI ISL 509268|B.1.1.206|South Africa|2020-07-01	Africa|hCoV-19/South Africa/KRISP-K002315/2020|EPI ISL 515691|B.1.5|South Africa|2020-07-22	0.0005082724	Africa
Africa|hCoV-19/South Africa/KRISP-K000617/2020|EPI ISL 509269|B.1.1.206|South Africa|2020-07-01	Africa|hCoV-19/South Africa/KRISP-K002315/2020|EPI ISL 515691|B.1.5|South Africa|2020-07-22	0.0005042628	Africa
Africa|hCoV-19/South Africa/KRISP-K000618/2020|EPI ISL 509270|B.1.1.206|South Africa|2020-07-03	Africa|hCoV-19/South Africa/KRISP-K002315/2020|EPI ISL 515691|B.1.5|South Africa|2020-07-22	0.0004706153	Africa
Africa|hCoV-19/South Africa/KRISP-K000620/2020|EPI ISL 509272|B.1.1.206|South Africa|2020-07-01	Africa|hCoV-19/South Africa/KRISP-K002315/2020|EPI ISL 515691|B.1.5|South Africa|2020-07-22	0.0005461595	Africa
Africa|hCoV-19/South Africa/KRISP-K000621/2020|EPI ISL 509273|B.1.140|South Africa|2020-07-02	Africa|hCoV-19/South Africa/KRISP-K002315/2020|EPI ISL 515691|B.1.5|South Africa|2020-07-22	0.0004745226	Africa
Africa|hCoV-19/South Africa/KRISP-K000622/2020|EPI ISL 509274|B.1.1|South Africa|2020-07-03	Africa|hCoV-19/South Africa/KRISP-K002315/2020|EPI ISL 515691|B.1.5|South Africa|2020-07-22	0.0003361120	Africa
Africa|hCoV-19/South Africa/KRISP-K000623/2020|EPI ISL 509275|B.1.1.206|South Africa|2020-07-04	Africa|hCoV-19/South Africa/KRISP-K002315/2020|EPI ISL 515691|B.1.5|South Africa|2020-07-22	0.0006051663	Africa
Africa|hCoV-19/South Africa/KRISP-K000624/2020|EPI ISL 509276|B.1.1.206|South Africa|2020-07-02	Africa|hCoV-19/South Africa/KRISP-K002315/2020|EPI ISL 515691|B.1.5|South Africa|2020-07-22	0.0005072190	Africa
Africa|hCoV-19/South Africa/KRISP-K000625/2020|EPI ISL 509277|B.1.1.206|South Africa|2020-07-11	Africa|hCoV-19/South Africa/KRISP-K002315/2020|EPI ISL 515691|B.1.5|South Africa|2020-07-22	0.0005770234	Africa
Africa|hCoV-19/South Africa/KRISP-K000626/2020|EPI ISL 509278|B.1.1.1|South Africa|2020-07-07	Africa|hCoV-19/South Africa/KRISP-K002315/2020|EPI ISL 515691|B.1.5|South Africa|2020-07-22	0.0005544999	Africa
Africa|hCoV-19/South Africa/KRISP-K000628/2020|EPI ISL 509279|B.1.1.206|South Africa|2020-07-12	Africa|hCoV-19/South Africa/KRISP-K002315/2020|EPI ISL 515691|B.1.5|South Africa|2020-07-22	0.0005042530	Africa
Africa|hCoV-19/South Africa/KRISP-K000629/2020|EPI ISL 509280|B.1.1|South Africa|2020-07-03	Africa|hCoV-19/South Africa/KRISP-K002315/2020|EPI ISL 515691|B.1.5|South Africa|2020-07-22	0.0005192258	Africa
Africa|hCoV-19/South Africa/KRISP-K000630/2020|EPI ISL 509281|B.1.1.206|South Africa|2020-07-03	Africa|hCoV-19/South Africa/KRISP-K002315/2020|EPI ISL 515691|B.1.5|South Africa|2020-07-22	0.0004706356	Africa
Africa|hCoV-19/South Africa/KRISP-K000631/2020|EPI ISL 509282|B.1.1.206|South Africa|2020-07-04	Africa|hCoV-19/South Africa/KRISP-K002315/2020|EPI ISL 515691|B.1.5|South Africa|2020-07-22	0.0005082035	Africa
Africa|hCoV-19/South Africa/KRISP-K000632/2020|EPI ISL 509283|B.1.1.206|South Africa|2020-07-02	Africa|hCoV-19/South Africa/KRISP-K002315/2020|EPI ISL 515691|B.1.5|South Africa|2020-07-22	0.0005042408	Africa
Africa|hCoV-19/South Africa/KRISP-K000633/2020|EPI ISL 509284|B.1.1.206|South Africa|2020-07-02	Africa|hCoV-19/South Africa/KRISP-K002315/2020|EPI ISL 515691|B.1.5|South Africa|2020-07-22	0.0004706153	Africa
Africa|hCoV-19/South Africa/KRISP-K000635/2020|EPI ISL 509285|B.1|South Africa|2020-07-07	Africa|hCoV-19/South Africa/KRISP-K002315/2020|EPI ISL 515691|B.1.5|South Africa|2020-07-22	0.0003360882	Africa
Africa|hCoV-19/South Africa/KRISP-K000637/2020|EPI ISL 509287|B.1.106|South Africa|2020-07-13	Africa|hCoV-19/South Africa/KRISP-K002315/2020|EPI ISL 515691|B.1.5|South Africa|2020-07-22	0.0003360815	Africa
Africa|hCoV-19/South Africa/KRISP-K000639/2020|EPI ISL 509288|C.1|South Africa|2020-07-13	Africa|hCoV-19/South Africa/KRISP-K002315/2020|EPI ISL 515691|B.1.5|South Africa|2020-07-22	0.0005414657	Africa
Africa|hCoV-19/South Africa/KRISP-K000640/2020|EPI ISL 509289|B.1.5.31|South Africa|2020-07-13	Africa|hCoV-19/South Africa/KRISP-K002315/2020|EPI ISL 515691|B.1.5|South Africa|2020-07-22	0.0002688480	Africa
Africa|hCoV-19/South Africa/KRISP-K000641/2020|EPI ISL 509290|B.1.1.34|South Africa|2020-07-13	Africa|hCoV-19/South Africa/KRISP-K002315/2020|EPI ISL 515691|B.1.5|South Africa|2020-07-22	0.0006052191	Africa
Africa|hCoV-19/South Africa/KRISP-K000643/2020|EPI ISL 509292|C.1|South Africa|2020-07-10	Africa|hCoV-19/South Africa/KRISP-K002315/2020|EPI ISL 515691|B.1.5|South Africa|2020-07-22	0.0005378804	Africa
Africa|hCoV-19/South Africa/KRISP-K000649/2020|EPI ISL 509293|B.1.5.19|South Africa|2020-07-13	Africa|hCoV-19/South Africa/KRISP-K002315/2020|EPI ISL 515691|B.1.5|South Africa|2020-07-22	0.0004369411	Africa
Africa|hCoV-19/South Africa/KRISP-K000650/2020|EPI ISL 509294|B.1.1.206|South Africa|2020-07-13	Africa|hCoV-19/South Africa/KRISP-K002315/2020|EPI ISL 515691|B.1.5|South Africa|2020-07-22	0.0005714711	Africa
Africa|hCoV-19/South Africa/KRISP-K000652/2020|EPI ISL 509296|B.1.1.273|South Africa|2020-07-13	Africa|hCoV-19/South Africa/KRISP-K002315/2020|EPI ISL 515691|B.1.5|South Africa|2020-07-22	0.0005714846	Africa
Africa|hCoV-19/South Africa/KRISP-K000655/2020|EPI ISL 509298|B.1.1.254|South Africa|2020-07-12	Africa|hCoV-19/South Africa/KRISP-K002315/2020|EPI ISL 515691|B.1.5|South Africa|2020-07-22	0.0004545307	Africa
Africa|hCoV-19/South Africa/KRISP-K000658/2020|EPI ISL 509299|C.1|South Africa|2020-07-13	Africa|hCoV-19/South Africa/KRISP-K002315/2020|EPI ISL 515691|B.1.5|South Africa|2020-07-22	0.0007065304	Africa
Africa|hCoV-19/South Africa/KRISP-K000659/2020|EPI ISL 509300|B.1.1.206|South Africa|2020-07-13	Africa|hCoV-19/South Africa/KRISP-K002315/2020|EPI ISL 515691|B.1.5|South Africa|2020-07-22	0.0005716056	Africa
Africa|hCoV-19/South Africa/KRISP-K001035/2020|EPI ISL 509301|H.1|South Africa|2020-07-17	Africa|hCoV-19/South Africa/KRISP-K002315/2020|EPI ISL 515691|B.1.5|South Africa|2020-07-22	0.0004370014	Africa
Africa|hCoV-19/South Africa/KRISP-K001037/2020|EPI ISL 509302|B.1.140|South Africa|2020-07-16	Africa|hCoV-19/South Africa/KRISP-K002315/2020|EPI ISL 515691|B.1.5|South Africa|2020-07-22	0.0004033682	Africa
Africa|hCoV-19/South Africa/KRISP-K001038/2020|EPI ISL 509303|B.1.1.273|South Africa|2020-07-16	Africa|hCoV-19/South Africa/KRISP-K002315/2020|EPI ISL 515691|B.1.5|South Africa|2020-07-22	0.0005714846	Africa
Africa|hCoV-19/South Africa/KRISP-K001041/2020|EPI ISL 509304|B.1.1.273|South Africa|2020-07-16	Africa|hCoV-19/South Africa/KRISP-K002315/2020|EPI ISL 515691|B.1.5|South Africa|2020-07-22	0.0006051542	Africa
Africa|hCoV-19/South Africa/KRISP-K001043/2020|EPI ISL 509305|B.1.5.16|South Africa|2020-07-02	Africa|hCoV-19/South Africa/KRISP-K002315/2020|EPI ISL 515691|B.1.5|South Africa|2020-07-22	0.0005042052	Africa
Africa|hCoV-19/South Africa/KRISP-K001044/2020|EPI ISL 509306|B.1.1|South Africa|2020-07-18	Africa|hCoV-19/South Africa/KRISP-K002315/2020|EPI ISL 515691|B.1.5|South Africa|2020-07-22	0.0003697467	Africa
Africa|hCoV-19/South Africa/KRISP-K001045/2020|EPI ISL 509307|C.2|South Africa|2020-07-18	Africa|hCoV-19/South Africa/KRISP-K002315/2020|EPI ISL 515691|B.1.5|South Africa|2020-07-22	0.0006051663	Africa
Africa|hCoV-19/South Africa/KRISP-K001049/2020|EPI ISL 509308|B.1.1.34|South Africa|2020-07-16	Africa|hCoV-19/South Africa/KRISP-K002315/2020|EPI ISL 515691|B.1.5|South Africa|2020-07-22	0.0006051685	Africa
Africa|hCoV-19/South Africa/KRISP-K001051/2020|EPI ISL 509309|B.1.1.206|South Africa|2020-07-14	Africa|hCoV-19/South Africa/KRISP-K002315/2020|EPI ISL 515691|B.1.5|South Africa|2020-07-22	0.0006052048	Africa
Africa|hCoV-19/South Africa/KRISP-K001052/2020|EPI ISL 509310|B.1.1.206|South Africa|2020-07-14	Africa|hCoV-19/South Africa/KRISP-K002315/2020|EPI ISL 515691|B.1.5|South Africa|2020-07-22	0.0005378805	Africa
Africa|hCoV-19/South Africa/KRISP-K001053/2020|EPI ISL 509311|B.1.1.206|South Africa|2020-07-03	Africa|hCoV-19/South Africa/KRISP-K002315/2020|EPI ISL 515691|B.1.5|South Africa|2020-07-22	0.0004718729	Africa
Africa|hCoV-19/South Africa/KRISP-K001055/2020|EPI ISL 509313|B.1.1.62|South Africa|2020-07-13	Africa|hCoV-19/South Africa/KRISP-K002315/2020|EPI ISL 515691|B.1.5|South Africa|2020-07-22	0.0005042967	Africa
Africa|hCoV-19/South Africa/KRISP-K001057/2020|EPI ISL 509314|B.1.1.254|South Africa|2020-07-03	Africa|hCoV-19/South Africa/KRISP-K002315/2020|EPI ISL 515691|B.1.5|South Africa|2020-07-22	0.0004369720	Africa
Africa|hCoV-19/South Africa/KRISP-K001059/2020|EPI ISL 509316|B.1.1|South Africa|2020-07-01	Africa|hCoV-19/South Africa/KRISP-K002315/2020|EPI ISL 515691|B.1.5|South Africa|2020-07-22	0.0005715230	Africa
Africa|hCoV-19/South Africa/KRISP-K001061/2020|EPI ISL 509317|B.1.1.206|South Africa|2020-07-04	Africa|hCoV-19/South Africa/KRISP-K002315/2020|EPI ISL 515691|B.1.5|South Africa|2020-07-22	0.0004369823	Africa
Africa|hCoV-19/South Africa/KRISP-K001062/2020|EPI ISL 509318|B.1.1.206|South Africa|2020-07-03	Africa|hCoV-19/South Africa/KRISP-K002315/2020|EPI ISL 515691|B.1.5|South Africa|2020-07-22	0.0004706153	Africa
Africa|hCoV-19/South Africa/KRISP-K001063/2020|EPI ISL 509319|B.1.5|South Africa|2020-07-03	Africa|hCoV-19/South Africa/KRISP-K002315/2020|EPI ISL 515691|B.1.5|South Africa|2020-07-22	0.0001007987	Africa
Africa|hCoV-19/South Africa/KRISP-K001064/2020|EPI ISL 509320|B.1.1.273|South Africa|2020-07-03	Africa|hCoV-19/South Africa/KRISP-K002315/2020|EPI ISL 515691|B.1.5|South Africa|2020-07-22	0.0004370101	Africa
Africa|hCoV-19/South Africa/KRISP-K001065/2020|EPI ISL 509321|B.1.1|South Africa|2020-07-03	Africa|hCoV-19/South Africa/KRISP-K002315/2020|EPI ISL 515691|B.1.5|South Africa|2020-07-22	0.0004033777	Africa
Africa|hCoV-19/South Africa/KRISP-K001067/2020|EPI ISL 509323|B.1.1.206|South Africa|2020-07-02	Africa|hCoV-19/South Africa/KRISP-K002315/2020|EPI ISL 515691|B.1.5|South Africa|2020-07-22	0.0005379146	Africa
Africa|hCoV-19/South Africa/KRISP-K001068/2020|EPI ISL 509324|C.1|South Africa|2020-07-14	Africa|hCoV-19/South Africa/KRISP-K002315/2020|EPI ISL 515691|B.1.5|South Africa|2020-07-22	0.0006051399	Africa
Africa|hCoV-19/South Africa/KRISP-K001071/2020|EPI ISL 509325|B.1.1.273|South Africa|2020-07-18	Africa|hCoV-19/South Africa/KRISP-K002315/2020|EPI ISL 515691|B.1.5|South Africa|2020-07-22	0.0005042527	Africa
Africa|hCoV-19/South Africa/KRISP-K001072/2020|EPI ISL 509326|B.1.1.206|South Africa|2020-07-14	Africa|hCoV-19/South Africa/KRISP-K002315/2020|EPI ISL 515691|B.1.5|South Africa|2020-07-22	0.0004369720	Africa
Africa|hCoV-19/South Africa/KRISP-K001073/2020|EPI ISL 509327|B.1.1|South Africa|2020-07-14	Africa|hCoV-19/South Africa/KRISP-K002315/2020|EPI ISL 515691|B.1.5|South Africa|2020-07-22	0.0005378804	Africa
Africa|hCoV-19/South Africa/KRISP-K001074/2020|EPI ISL 509328|C.1|South Africa|2020-07-14	Africa|hCoV-19/South Africa/KRISP-K002315/2020|EPI ISL 515691|B.1.5|South Africa|2020-07-22	0.0006387996	Africa
Africa|hCoV-19/South Africa/KRISP-K001075/2020|EPI ISL 509329|C.1|South Africa|2020-07-02	Africa|hCoV-19/South Africa/KRISP-K002315/2020|EPI ISL 515691|B.1.5|South Africa|2020-07-22	0.0006051399	Africa
Africa|hCoV-19/South Africa/KRISP-K001076/2020|EPI ISL 509330|B.1.1|South Africa|2020-07-04	Africa|hCoV-19/South Africa/KRISP-K002315/2020|EPI ISL 515691|B.1.5|South Africa|2020-07-22	0.0004033506	Africa
Africa|hCoV-19/South Africa/KRISP-K001077/2020|EPI ISL 509331|B.1.1|South Africa|2020-07-03	Africa|hCoV-19/South Africa/KRISP-K002315/2020|EPI ISL 515691|B.1.5|South Africa|2020-07-22	0.0004706264	Africa
Africa|hCoV-19/South Africa/KRISP-K001078/2020|EPI ISL 509332|H.1|South Africa|2020-07-03	Africa|hCoV-19/South Africa/KRISP-K002315/2020|EPI ISL 515691|B.1.5|South Africa|2020-07-22	0.0004370014	Africa
Africa|hCoV-19/South Africa/KRISP-K001079/2020|EPI ISL 509333|B.1.1.273|South Africa|2020-07-03	Africa|hCoV-19/South Africa/KRISP-K002315/2020|EPI ISL 515691|B.1.5|South Africa|2020-07-22	0.0005714846	Africa
Africa|hCoV-19/South Africa/KRISP-K001080/2020|EPI ISL 509334|B.1.1|South Africa|2020-07-01	Africa|hCoV-19/South Africa/KRISP-K002315/2020|EPI ISL 515691|B.1.5|South Africa|2020-07-22	0.0004369823	Africa
Africa|hCoV-19/South Africa/KRISP-K001082/2020|EPI ISL 509335|B.1.1.40|South Africa|2020-07-18	Africa|hCoV-19/South Africa/KRISP-K002315/2020|EPI ISL 515691|B.1.5|South Africa|2020-07-22	0.0005715095	Africa
Africa|hCoV-19/South Africa/KRISP-K001084/2020|EPI ISL 509337|C.1|South Africa|2020-07-03	Africa|hCoV-19/South Africa/KRISP-K002315/2020|EPI ISL 515691|B.1.5|South Africa|2020-07-22	0.0006724049	Africa
Africa|hCoV-19/South Africa/KRISP-K001085/2020|EPI ISL 509338|C.1|South Africa|2020-07-13	Africa|hCoV-19/South Africa/KRISP-K002315/2020|EPI ISL 515691|B.1.5|South Africa|2020-07-22	0.0005715095	Africa
Africa|hCoV-19/South Africa/KRISP-K001087/2020|EPI ISL 509339|B.1.1.56|South Africa|2020-07-13	Africa|hCoV-19/South Africa/KRISP-K002315/2020|EPI ISL 515691|B.1.5|South Africa|2020-07-22	0.0005715593	Africa
Africa|hCoV-19/South Africa/KRISP-K001088/2020|EPI ISL 509340|B.1.1.99|South Africa|2020-07-13	Africa|hCoV-19/South Africa/KRISP-K002315/2020|EPI ISL 515691|B.1.5|South Africa|2020-07-22	0.0003697306	Africa
Africa|hCoV-19/South Africa/KRISP-K001091/2020|EPI ISL 509342|B.1.1.206|South Africa|2020-07-10	Africa|hCoV-19/South Africa/KRISP-K002315/2020|EPI ISL 515691|B.1.5|South Africa|2020-07-22	0.0005378804	Africa
Africa|hCoV-19/South Africa/KRISP-K001096/2020|EPI ISL 509345|B.1.1.206|South Africa|2020-07-13	Africa|hCoV-19/South Africa/KRISP-K002315/2020|EPI ISL 515691|B.1.5|South Africa|2020-07-22	0.0005715210	Africa
Africa|hCoV-19/South Africa/KRISP-K001097/2020|EPI ISL 509346|B.1.1|South Africa|2020-07-13	Africa|hCoV-19/South Africa/KRISP-K002315/2020|EPI ISL 515691|B.1.5|South Africa|2020-07-22	0.0006051685	Africa
Africa|hCoV-19/South Africa/KRISP-K001098/2020|EPI ISL 509347|B.1.1|South Africa|2020-07-10	Africa|hCoV-19/South Africa/KRISP-K002315/2020|EPI ISL 515691|B.1.5|South Africa|2020-07-22	0.0004033602	Africa
Africa|hCoV-19/South Africa/KRISP-K001099/2020|EPI ISL 509348|B.1.1.62|South Africa|2020-07-13	Africa|hCoV-19/South Africa/KRISP-K002315/2020|EPI ISL 515691|B.1.5|South Africa|2020-07-22	0.0004706358	Africa
Africa|hCoV-19/South Africa/KRISP-K001101/2020|EPI ISL 509350|C.1|South Africa|2020-07-10	Africa|hCoV-19/South Africa/KRISP-K002315/2020|EPI ISL 515691|B.1.5|South Africa|2020-07-22	0.0005715344	Africa
Africa|hCoV-19/South Africa/KRISP-K001103/2020|EPI ISL 509352|B.1.1.206|South Africa|2020-07-13	Africa|hCoV-19/South Africa/KRISP-K002315/2020|EPI ISL 515691|B.1.5|South Africa|2020-07-22	0.0005042408	Africa
Africa|hCoV-19/South Africa/KRISP-K001104/2020|EPI ISL 509353|C.1|South Africa|2020-07-13	Africa|hCoV-19/South Africa/KRISP-K002315/2020|EPI ISL 515691|B.1.5|South Africa|2020-07-22	0.0005714960	Africa
Africa|hCoV-19/South Africa/KRISP-K001105/2020|EPI ISL 509354|B.1.1.206|South Africa|2020-07-10	Africa|hCoV-19/South Africa/KRISP-K002315/2020|EPI ISL 515691|B.1.5|South Africa|2020-07-22	0.0005042527	Africa
Africa|hCoV-19/South Africa/KRISP-K001109/2020|EPI ISL 509356|B.1.1.34|South Africa|2020-07-16	Africa|hCoV-19/South Africa/KRISP-K002315/2020|EPI ISL 515691|B.1.5|South Africa|2020-07-22	0.0004706153	Africa
Africa|hCoV-19/South Africa/KRISP-K001110/2020|EPI ISL 509357|C.1|South Africa|2020-07-17	Africa|hCoV-19/South Africa/KRISP-K002315/2020|EPI ISL 515691|B.1.5|South Africa|2020-07-22	0.0006051663	Africa
Africa|hCoV-19/South Africa/KRISP-K001112/2020|EPI ISL 509358|B.1.5|South Africa|2020-07-17	Africa|hCoV-19/South Africa/KRISP-K002315/2020|EPI ISL 515691|B.1.5|South Africa|2020-07-22	0.0003697380	Africa
Africa|hCoV-19/South Africa/KRISP-K001113/2020|EPI ISL 509359|B.1|South Africa|2020-07-14	Africa|hCoV-19/South Africa/KRISP-K002315/2020|EPI ISL 515691|B.1.5|South Africa|2020-07-22	0.0004423536	Africa
Africa|hCoV-19/South Africa/KRISP-K001114/2020|EPI ISL 509360|B.1.1|South Africa|2020-07-17	Africa|hCoV-19/South Africa/KRISP-K002315/2020|EPI ISL 515691|B.1.5|South Africa|2020-07-22	0.0003697306	Africa
Africa|hCoV-19/South Africa/KRISP-K001115/2020|EPI ISL 509361|B.1|South Africa|2020-07-14	Africa|hCoV-19/South Africa/KRISP-K002315/2020|EPI ISL 515691|B.1.5|South Africa|2020-07-22	0.0004706247	Africa
Africa|hCoV-19/South Africa/KRISP-K001116/2020|EPI ISL 509362|C.1|South Africa|2020-07-16	Africa|hCoV-19/South Africa/KRISP-K002315/2020|EPI ISL 515691|B.1.5|South Africa|2020-07-22	0.0006388274	Africa
Africa|hCoV-19/South Africa/KRISP-K001117/2020|EPI ISL 509363|H.1|South Africa|2020-07-17	Africa|hCoV-19/South Africa/KRISP-K002315/2020|EPI ISL 515691|B.1.5|South Africa|2020-07-22	0.0005042747	Africa
Africa|hCoV-19/South Africa/KRISP-K001118/2020|EPI ISL 509364|B.1.1.206|South Africa|2020-07-16	Africa|hCoV-19/South Africa/KRISP-K002315/2020|EPI ISL 515691|B.1.5|South Africa|2020-07-22	0.0004706153	Africa
Africa|hCoV-19/South Africa/KRISP-K001121/2020|EPI ISL 509365|B.1.1.273|South Africa|2020-07-16	Africa|hCoV-19/South Africa/KRISP-K002315/2020|EPI ISL 515691|B.1.5|South Africa|2020-07-22	0.0005042427	Africa
Africa|hCoV-19/South Africa/KRISP-K001122/2020|EPI ISL 515801|B.1.106|South Africa|2020-07-16	Africa|hCoV-19/South Africa/KRISP-K002315/2020|EPI ISL 515691|B.1.5|South Africa|2020-07-22	0.0003696971	Africa
Africa|hCoV-19/South Africa/KRISP-K001123/2020|EPI ISL 509366|B.1.1.34|South Africa|2020-07-15	Africa|hCoV-19/South Africa/KRISP-K002315/2020|EPI ISL 515691|B.1.5|South Africa|2020-07-22	0.0004706153	Africa
Africa|hCoV-19/South Africa/KRISP-K001124/2020|EPI ISL 509367|B.1.1.40|South Africa|2020-07-16	Africa|hCoV-19/South Africa/KRISP-K002315/2020|EPI ISL 515691|B.1.5|South Africa|2020-07-22	0.0006051399	Africa
Africa|hCoV-19/South Africa/KRISP-K001125/2020|EPI ISL 509368|B.1.1.117|South Africa|2020-07-16	Africa|hCoV-19/South Africa/KRISP-K002315/2020|EPI ISL 515691|B.1.5|South Africa|2020-07-22	0.0004706059	Africa
Africa|hCoV-19/South Africa/KRISP-K001126/2020|EPI ISL 509369|B.1.5|South Africa|2020-07-16	Africa|hCoV-19/South Africa/KRISP-K002315/2020|EPI ISL 515691|B.1.5|South Africa|2020-07-22	0.0004369514	Africa
Africa|hCoV-19/South Africa/KRISP-K001128/2020|EPI ISL 509371|B.1.1.273|South Africa|2020-07-16	Africa|hCoV-19/South Africa/KRISP-K002315/2020|EPI ISL 515691|B.1.5|South Africa|2020-07-22	0.0004430725	Africa
Africa|hCoV-19/South Africa/KRISP-K001317/2020|EPI ISL 515802|B.1.1.62|South Africa|2020-07-17	Africa|hCoV-19/South Africa/KRISP-K002315/2020|EPI ISL 515691|B.1.5|South Africa|2020-07-22	0.0005042627	Africa
Africa|hCoV-19/South Africa/KRISP-K001318/2020|EPI ISL 515803|B.1.1|South Africa|2020-07-18	Africa|hCoV-19/South Africa/KRISP-K002315/2020|EPI ISL 515691|B.1.5|South Africa|2020-07-22	0.0005042628	Africa
Africa|hCoV-19/South Africa/KRISP-K001319/2020|EPI ISL 515804|B.1.1.40|South Africa|2020-07-18	Africa|hCoV-19/South Africa/KRISP-K002315/2020|EPI ISL 515691|B.1.5|South Africa|2020-07-22	0.0004706153	Africa
Africa|hCoV-19/South Africa/KRISP-K001320/2020|EPI ISL 515805|C.6|South Africa|2020-07-18	Africa|hCoV-19/South Africa/KRISP-K002315/2020|EPI ISL 515691|B.1.5|South Africa|2020-07-22	0.0007736350	Africa
Africa|hCoV-19/South Africa/KRISP-K001321/2020|EPI ISL 515806|B.1.5.31|South Africa|2020-07-18	Africa|hCoV-19/South Africa/KRISP-K002315/2020|EPI ISL 515691|B.1.5|South Africa|2020-07-22	0.0003697045	Africa
Africa|hCoV-19/South Africa/KRISP-K001322/2020|EPI ISL 515807|B.1.1.57|South Africa|2020-07-18	Africa|hCoV-19/South Africa/KRISP-K002315/2020|EPI ISL 515691|B.1.5|South Africa|2020-07-22	0.0005042527	Africa
Africa|hCoV-19/South Africa/KRISP-K001323/2020|EPI ISL 515808|B.1|South Africa|2020-07-18	Africa|hCoV-19/South Africa/KRISP-K002315/2020|EPI ISL 515691|B.1.5|South Africa|2020-07-22	0.0003361108	Africa
Africa|hCoV-19/South Africa/KRISP-K001324/2020|EPI ISL 515809|B.1.5.16|South Africa|2020-07-18	Africa|hCoV-19/South Africa/KRISP-K002315/2020|EPI ISL 515691|B.1.5|South Africa|2020-07-22	0.0004705820	Africa
Africa|hCoV-19/South Africa/KRISP-K001325/2020|EPI ISL 515810|H.1|South Africa|2020-07-18	Africa|hCoV-19/South Africa/KRISP-K002315/2020|EPI ISL 515691|B.1.5|South Africa|2020-07-22	0.0005042527	Africa
Africa|hCoV-19/South Africa/KRISP-K001326/2020|EPI ISL 515811|B.1.1.34|South Africa|2020-07-18	Africa|hCoV-19/South Africa/KRISP-K002315/2020|EPI ISL 515691|B.1.5|South Africa|2020-07-22	0.0005042408	Africa
Africa|hCoV-19/South Africa/KRISP-K001327/2020|EPI ISL 515812|B.1.5.16|South Africa|2020-07-18	Africa|hCoV-19/South Africa/KRISP-K002315/2020|EPI ISL 515691|B.1.5|South Africa|2020-07-22	0.0003361028	Africa
Africa|hCoV-19/South Africa/KRISP-K001328/2020|EPI ISL 515813|B.1.1.34|South Africa|2020-07-18	Africa|hCoV-19/South Africa/KRISP-K002315/2020|EPI ISL 515691|B.1.5|South Africa|2020-07-22	0.0006051927	Africa
Africa|hCoV-19/South Africa/KRISP-K001329/2020|EPI ISL 515814|B.1.1.206|South Africa|2020-07-18	Africa|hCoV-19/South Africa/KRISP-K002315/2020|EPI ISL 515691|B.1.5|South Africa|2020-07-22	0.0005714960	Africa
Africa|hCoV-19/South Africa/KRISP-K001330/2020|EPI ISL 515815|B.1.1.206|South Africa|2020-07-18	Africa|hCoV-19/South Africa/KRISP-K002315/2020|EPI ISL 515691|B.1.5|South Africa|2020-07-22	0.0005042408	Africa
Africa|hCoV-19/South Africa/KRISP-K001331/2020|EPI ISL 515816|B.1.1.206|South Africa|2020-07-19	Africa|hCoV-19/South Africa/KRISP-K002315/2020|EPI ISL 515691|B.1.5|South Africa|2020-07-22	0.0005042527	Africa
Africa|hCoV-19/South Africa/KRISP-K001332/2020|EPI ISL 515817|B.1.1.62|South Africa|2020-07-19	Africa|hCoV-19/South Africa/KRISP-K002315/2020|EPI ISL 515691|B.1.5|South Africa|2020-07-22	0.0005378912	Africa
Africa|hCoV-19/South Africa/KRISP-K001333/2020|EPI ISL 515818|B.1.1.206|South Africa|2020-07-19	Africa|hCoV-19/South Africa/KRISP-K002315/2020|EPI ISL 515691|B.1.5|South Africa|2020-07-22	0.0005042427	Africa
Africa|hCoV-19/South Africa/KRISP-K001334/2020|EPI ISL 515819|B.1.1.206|South Africa|2020-07-19	Africa|hCoV-19/South Africa/KRISP-K002315/2020|EPI ISL 515691|B.1.5|South Africa|2020-07-22	0.0005379039	Africa
Africa|hCoV-19/South Africa/KRISP-K001335/2020|EPI ISL 515820|B.1.1.206|South Africa|2020-07-19	Africa|hCoV-19/South Africa/KRISP-K002315/2020|EPI ISL 515691|B.1.5|South Africa|2020-07-22	0.0006388274	Africa
Africa|hCoV-19/South Africa/KRISP-K001336/2020|EPI ISL 515821|B.1.1.62|South Africa|2020-07-19	Africa|hCoV-19/South Africa/KRISP-K002315/2020|EPI ISL 515691|B.1.5|South Africa|2020-07-22	0.0004370101	Africa
Africa|hCoV-19/South Africa/KRISP-K001337/2020|EPI ISL 515822|B.1.1.206|South Africa|2020-07-19	Africa|hCoV-19/South Africa/KRISP-K002315/2020|EPI ISL 515691|B.1.5|South Africa|2020-07-22	0.0005379146	Africa
Africa|hCoV-19/South Africa/KRISP-K001338/2020|EPI ISL 515823|B.1.5.16|South Africa|2020-07-18	Africa|hCoV-19/South Africa/KRISP-K002315/2020|EPI ISL 515691|B.1.5|South Africa|2020-07-22	0.0003361028	Africa
Africa|hCoV-19/South Africa/KRISP-K001339/2020|EPI ISL 515824|B.1.1.57|South Africa|2020-07-10	Africa|hCoV-19/South Africa/KRISP-K002315/2020|EPI ISL 515691|B.1.5|South Africa|2020-07-22	0.0005391053	Africa
Africa|hCoV-19/South Africa/KRISP-K001340/2020|EPI ISL 515825|B.1.1.206|South Africa|2020-07-10	Africa|hCoV-19/South Africa/KRISP-K002315/2020|EPI ISL 515691|B.1.5|South Africa|2020-07-22	0.0005715345	Africa
Africa|hCoV-19/South Africa/KRISP-K001341/2020|EPI ISL 515826|B.1.1.56|South Africa|2020-07-10	Africa|hCoV-19/South Africa/KRISP-K002315/2020|EPI ISL 515691|B.1.5|South Africa|2020-07-22	0.0005378912	Africa
Africa|hCoV-19/South Africa/KRISP-K001344/2020|EPI ISL 515829|B.1.1.254|South Africa|2020-07-13	Africa|hCoV-19/South Africa/KRISP-K002315/2020|EPI ISL 515691|B.1.5|South Africa|2020-07-22	0.0004706059	Africa
Africa|hCoV-19/South Africa/KRISP-K001345/2020|EPI ISL 515830|B.1.106|South Africa|2020-07-13	Africa|hCoV-19/South Africa/KRISP-K002315/2020|EPI ISL 515691|B.1.5|South Africa|2020-07-22	0.0004705931	Africa
Africa|hCoV-19/South Africa/KRISP-K001346/2020|EPI ISL 515831|H.1|South Africa|2020-07-13	Africa|hCoV-19/South Africa/KRISP-K002315/2020|EPI ISL 515691|B.1.5|South Africa|2020-07-22	0.0004706264	Africa
Africa|hCoV-19/South Africa/KRISP-K001347/2020|EPI ISL 515832|H.1|South Africa|2020-07-01	Africa|hCoV-19/South Africa/KRISP-K002315/2020|EPI ISL 515691|B.1.5|South Africa|2020-07-22	0.0004033602	Africa
Africa|hCoV-19/South Africa/KRISP-K001348/2020|EPI ISL 515833|B.1.5|South Africa|2020-07-01	Africa|hCoV-19/South Africa/KRISP-K002315/2020|EPI ISL 515691|B.1.5|South Africa|2020-07-22	0.0002688651	Africa
Africa|hCoV-19/South Africa/KRISP-K001349/2020|EPI ISL 515834|B.1.5|South Africa|2020-07-01	Africa|hCoV-19/South Africa/KRISP-K002315/2020|EPI ISL 515691|B.1.5|South Africa|2020-07-22	0.0004744793	Africa
Africa|hCoV-19/South Africa/KRISP-K001350/2020|EPI ISL 515835|B.1.1.273|South Africa|2020-06-30	Africa|hCoV-19/South Africa/KRISP-K002315/2020|EPI ISL 515691|B.1.5|South Africa|2020-07-22	0.0005042428	Africa
Africa|hCoV-19/South Africa/KRISP-K001351/2020|EPI ISL 515836|B.1.1.206|South Africa|2020-07-01	Africa|hCoV-19/South Africa/KRISP-K002315/2020|EPI ISL 515691|B.1.5|South Africa|2020-07-22	0.0006388274	Africa
Africa|hCoV-19/South Africa/KRISP-K001352/2020|EPI ISL 515837|B.1.1|South Africa|2020-06-24	Africa|hCoV-19/South Africa/KRISP-K002315/2020|EPI ISL 515691|B.1.5|South Africa|2020-07-22	0.0004369720	Africa
Africa|hCoV-19/South Africa/KRISP-K001353/2020|EPI ISL 515838|B.1.1.1|South Africa|2020-07-01	Africa|hCoV-19/South Africa/KRISP-K002315/2020|EPI ISL 515691|B.1.5|South Africa|2020-07-22	0.0006724341	Africa
Africa|hCoV-19/South Africa/KRISP-K001354/2020|EPI ISL 515839|B.1.1.273|South Africa|2020-07-01	Africa|hCoV-19/South Africa/KRISP-K002315/2020|EPI ISL 515691|B.1.5|South Africa|2020-07-22	0.0005715230	Africa
Africa|hCoV-19/South Africa/KRISP-K001355/2020|EPI ISL 515840|B.1.1.273|South Africa|2020-07-17	Africa|hCoV-19/South Africa/KRISP-K002315/2020|EPI ISL 515691|B.1.5|South Africa|2020-07-22	0.0004706170	Africa
Africa|hCoV-19/South Africa/KRISP-K001356/2020|EPI ISL 515841|B.1.1.34|South Africa|2020-07-16	Africa|hCoV-19/South Africa/KRISP-K002315/2020|EPI ISL 515691|B.1.5|South Africa|2020-07-22	0.0004369911	Africa
Africa|hCoV-19/South Africa/KRISP-K001357/2020|EPI ISL 515842|C.1|South Africa|2020-07-16	Africa|hCoV-19/South Africa/KRISP-K002315/2020|EPI ISL 515691|B.1.5|South Africa|2020-07-22	0.0007734136	Africa
Africa|hCoV-19/South Africa/KRISP-K001358/2020|EPI ISL 515843|H.1|South Africa|2020-07-15	Africa|hCoV-19/South Africa/KRISP-K002315/2020|EPI ISL 515691|B.1.5|South Africa|2020-07-22	0.0004706469	Africa
Africa|hCoV-19/South Africa/KRISP-K001359/2020|EPI ISL 515844|B.1.1.273|South Africa|2020-07-16	Africa|hCoV-19/South Africa/KRISP-K002315/2020|EPI ISL 515691|B.1.5|South Africa|2020-07-22	0.0006051136	Africa
Africa|hCoV-19/South Africa/KRISP-K001360/2020|EPI ISL 515845|B.1.1.206|South Africa|2020-07-16	Africa|hCoV-19/South Africa/KRISP-K002315/2020|EPI ISL 515691|B.1.5|South Africa|2020-07-22	0.0006051927	Africa
Africa|hCoV-19/South Africa/KRISP-K001361/2020|EPI ISL 515846|C.1|South Africa|2020-07-16	Africa|hCoV-19/South Africa/KRISP-K002315/2020|EPI ISL 515691|B.1.5|South Africa|2020-07-22	0.0007061791	Africa
Africa|hCoV-19/South Africa/KRISP-K001362/2020|EPI ISL 515847|B.1.1|South Africa|2020-07-15	Africa|hCoV-19/South Africa/KRISP-K002315/2020|EPI ISL 515691|B.1.5|South Africa|2020-07-22	0.0004370014	Africa
Africa|hCoV-19/South Africa/KRISP-K001363/2020|EPI ISL 515848|H.1|South Africa|2020-07-17	Africa|hCoV-19/South Africa/KRISP-K002315/2020|EPI ISL 515691|B.1.5|South Africa|2020-07-22	0.0004706264	Africa
Africa|hCoV-19/South Africa/KRISP-K001364/2020|EPI ISL 515849|B.1.1.273|South Africa|2020-07-16	Africa|hCoV-19/South Africa/KRISP-K002315/2020|EPI ISL 515691|B.1.5|South Africa|2020-07-22	0.0004369720	Africa
Africa|hCoV-19/South Africa/KRISP-K001365/2020|EPI ISL 515850|B.1.1.273|South Africa|2020-07-16	Africa|hCoV-19/South Africa/KRISP-K002315/2020|EPI ISL 515691|B.1.5|South Africa|2020-07-22	0.0005379039	Africa
Africa|hCoV-19/South Africa/KRISP-K001366/2020|EPI ISL 515851|B.1.140|South Africa|2020-07-16	Africa|hCoV-19/South Africa/KRISP-K002315/2020|EPI ISL 515691|B.1.5|South Africa|2020-07-22	0.0005378804	Africa
Africa|hCoV-19/South Africa/KRISP-K001367/2020|EPI ISL 515852|B.1.1.273|South Africa|2020-07-16	Africa|hCoV-19/South Africa/KRISP-K002315/2020|EPI ISL 515691|B.1.5|South Africa|2020-07-22	0.0004369720	Africa
Africa|hCoV-19/South Africa/KRISP-K001368/2020|EPI ISL 515853|B.1.1.273|South Africa|2020-07-15	Africa|hCoV-19/South Africa/KRISP-K002315/2020|EPI ISL 515691|B.1.5|South Africa|2020-07-22	0.0005378570	Africa
Africa|hCoV-19/South Africa/KRISP-K001370/2020|EPI ISL 515855|H.1|South Africa|2020-07-15	Africa|hCoV-19/South Africa/KRISP-K002315/2020|EPI ISL 515691|B.1.5|South Africa|2020-07-22	0.0004386630	Africa
Africa|hCoV-19/South Africa/KRISP-K001372/2020|EPI ISL 515857|B.1.1.52|South Africa|2020-07-15	Africa|hCoV-19/South Africa/KRISP-K002315/2020|EPI ISL 515691|B.1.5|South Africa|2020-07-22	0.0004715664	Africa
Africa|hCoV-19/South Africa/KRISP-K001373/2020|EPI ISL 515858|B.1.1.273|South Africa|2020-07-17	Africa|hCoV-19/South Africa/KRISP-K002315/2020|EPI ISL 515691|B.1.5|South Africa|2020-07-22	0.0005378805	Africa
Africa|hCoV-19/South Africa/KRISP-K001374/2020|EPI ISL 515859|B.1.1.273|South Africa|2020-07-16	Africa|hCoV-19/South Africa/KRISP-K002315/2020|EPI ISL 515691|B.1.5|South Africa|2020-07-22	0.0005379058	Africa
Africa|hCoV-19/South Africa/KRISP-K001375/2020|EPI ISL 515860|B.1.1.273|South Africa|2020-07-16	Africa|hCoV-19/South Africa/KRISP-K002315/2020|EPI ISL 515691|B.1.5|South Africa|2020-07-22	0.0005714846	Africa
Africa|hCoV-19/South Africa/KRISP-K001377/2020|EPI ISL 515862|B.1.1.206|South Africa|2020-07-16	Africa|hCoV-19/South Africa/KRISP-K002315/2020|EPI ISL 515691|B.1.5|South Africa|2020-07-22	0.0004706153	Africa
Africa|hCoV-19/South Africa/KRISP-K001378/2020|EPI ISL 515863|B.1.1.117|South Africa|2020-07-17	Africa|hCoV-19/South Africa/KRISP-K002315/2020|EPI ISL 515691|B.1.5|South Africa|2020-07-22	0.0004033506	Africa
Africa|hCoV-19/South Africa/KRISP-K001379/2020|EPI ISL 515864|B.1.1.206|South Africa|2020-07-09	Africa|hCoV-19/South Africa/KRISP-K002315/2020|EPI ISL 515691|B.1.5|South Africa|2020-07-22	0.0005042408	Africa
Africa|hCoV-19/South Africa/KRISP-K001380/2020|EPI ISL 515865|B.1.1.206|South Africa|2020-07-19	Africa|hCoV-19/South Africa/KRISP-K002315/2020|EPI ISL 515691|B.1.5|South Africa|2020-07-22	0.0005378805	Africa
Africa|hCoV-19/South Africa/KRISP-K001381/2020|EPI ISL 515866|C.1|South Africa|2020-07-19	Africa|hCoV-19/South Africa/KRISP-K002315/2020|EPI ISL 515691|B.1.5|South Africa|2020-07-22	0.0008070756	Africa
Africa|hCoV-19/South Africa/KRISP-K001383/2020|EPI ISL 515867|B.1.1.206|South Africa|2020-07-17	Africa|hCoV-19/South Africa/KRISP-K002315/2020|EPI ISL 515691|B.1.5|South Africa|2020-07-22	0.0006725063	Africa
Africa|hCoV-19/South Africa/KRISP-K001384/2020|EPI ISL 515868|B.1.1.206|South Africa|2020-07-17	Africa|hCoV-19/South Africa/KRISP-K002315/2020|EPI ISL 515691|B.1.5|South Africa|2020-07-22	0.0006051663	Africa
Africa|hCoV-19/South Africa/KRISP-K001385/2020|EPI ISL 515869|B.1.1.206|South Africa|2020-07-09	Africa|hCoV-19/South Africa/KRISP-K002315/2020|EPI ISL 515691|B.1.5|South Africa|2020-07-22	0.0004706153	Africa
Africa|hCoV-19/South Africa/KRISP-K001386/2020|EPI ISL 515870|C.1|South Africa|2020-07-17	Africa|hCoV-19/South Africa/KRISP-K002315/2020|EPI ISL 515691|B.1.5|South Africa|2020-07-22	0.0007061317	Africa
Africa|hCoV-19/South Africa/KRISP-K001388/2020|EPI ISL 515872|B.1.1.62|South Africa|2020-07-18	Africa|hCoV-19/South Africa/KRISP-K002315/2020|EPI ISL 515691|B.1.5|South Africa|2020-07-22	0.0005042747	Africa
Africa|hCoV-19/South Africa/KRISP-K001390/2020|EPI ISL 515874|B.1.140|South Africa|2020-07-20	Africa|hCoV-19/South Africa/KRISP-K002315/2020|EPI ISL 515691|B.1.5|South Africa|2020-07-22	0.0005042729	Africa
Africa|hCoV-19/South Africa/KRISP-K001391/2020|EPI ISL 515875|C.9|South Africa|2020-07-18	Africa|hCoV-19/South Africa/KRISP-K002315/2020|EPI ISL 515691|B.1.5|South Africa|2020-07-22	0.0006724049	Africa
Africa|hCoV-19/South Africa/KRISP-K001393/2020|EPI ISL 515877|B.1.1.206|South Africa|2020-07-16	Africa|hCoV-19/South Africa/KRISP-K002315/2020|EPI ISL 515691|B.1.5|South Africa|2020-07-22	0.0004705948	Africa
Africa|hCoV-19/South Africa/KRISP-K001394/2020|EPI ISL 515878|B.1.1.273|South Africa|2020-07-18	Africa|hCoV-19/South Africa/KRISP-K002315/2020|EPI ISL 515691|B.1.5|South Africa|2020-07-22	0.0005378570	Africa
Africa|hCoV-19/South Africa/KRISP-K001395/2020|EPI ISL 515879|B.1.1.273|South Africa|2020-07-19	Africa|hCoV-19/South Africa/KRISP-K002315/2020|EPI ISL 515691|B.1.5|South Africa|2020-07-22	0.0005890189	Africa
Africa|hCoV-19/South Africa/KRISP-K001397/2020|EPI ISL 515880|C.9|South Africa|2020-07-18	Africa|hCoV-19/South Africa/KRISP-K002315/2020|EPI ISL 515691|B.1.5|South Africa|2020-07-22	0.0006770246	Africa
Africa|hCoV-19/South Africa/KRISP-K001398/2020|EPI ISL 515881|B.1.1.206|South Africa|2020-07-18	Africa|hCoV-19/South Africa/KRISP-K002315/2020|EPI ISL 515691|B.1.5|South Africa|2020-07-22	0.0006051927	Africa
Africa|hCoV-19/South Africa/KRISP-K001399/2020|EPI ISL 515882|B.1.1.206|South Africa|2020-07-18	Africa|hCoV-19/South Africa/KRISP-K002315/2020|EPI ISL 515691|B.1.5|South Africa|2020-07-22	0.0004369823	Africa
Africa|hCoV-19/South Africa/KRISP-K001400/2020|EPI ISL 515883|B.1.106|South Africa|2020-07-17	Africa|hCoV-19/South Africa/KRISP-K002315/2020|EPI ISL 515691|B.1.5|South Africa|2020-07-22	0.0003696971	Africa
Africa|hCoV-19/South Africa/KRISP-K001402/2020|EPI ISL 515885|B.1.1.206|South Africa|2020-07-18	Africa|hCoV-19/South Africa/KRISP-K002315/2020|EPI ISL 515691|B.1.5|South Africa|2020-07-22	0.0005042646	Africa
Africa|hCoV-19/South Africa/KRISP-K001403/2020|EPI ISL 515886|B.1.1.206|South Africa|2020-07-18	Africa|hCoV-19/South Africa/KRISP-K002315/2020|EPI ISL 515691|B.1.5|South Africa|2020-07-22	0.0004706264	Africa
Africa|hCoV-19/South Africa/KRISP-K001405/2020|EPI ISL 515888|B.1.1.206|South Africa|2020-07-18	Africa|hCoV-19/South Africa/KRISP-K002315/2020|EPI ISL 515691|B.1.5|South Africa|2020-07-22	0.0005379039	Africa
Africa|hCoV-19/South Africa/KRISP-K001407/2020|EPI ISL 515890|C.9|South Africa|2020-07-18	Africa|hCoV-19/South Africa/KRISP-K002315/2020|EPI ISL 515691|B.1.5|South Africa|2020-07-22	0.0007083253	Africa
Africa|hCoV-19/South Africa/KRISP-K001408/2020|EPI ISL 515891|B.1.1.206|South Africa|2020-07-18	Africa|hCoV-19/South Africa/KRISP-K002315/2020|EPI ISL 515691|B.1.5|South Africa|2020-07-22	0.0004706264	Africa
Africa|hCoV-19/South Africa/KRISP-K001409/2020|EPI ISL 515892|B.1.1.273|South Africa|2020-07-17	Africa|hCoV-19/South Africa/KRISP-K002315/2020|EPI ISL 515691|B.1.5|South Africa|2020-07-22	0.0006051685	Africa
Africa|hCoV-19/South Africa/KRISP-K001410/2020|EPI ISL 515893|C.1|South Africa|2020-07-17	Africa|hCoV-19/South Africa/KRISP-K002315/2020|EPI ISL 515691|B.1.5|South Africa|2020-07-22	0.0006388146	Africa
Africa|hCoV-19/South Africa/KRISP-K002162/2020|EPI ISL 515568|H.1|South Africa|2020-07-08	Africa|hCoV-19/South Africa/KRISP-K002315/2020|EPI ISL 515691|B.1.5|South Africa|2020-07-22	0.0004706264	Africa
Africa|hCoV-19/South Africa/KRISP-K002163/2020|EPI ISL 515569|B.1.1.206|South Africa|2020-07-22	Africa|hCoV-19/South Africa/KRISP-K002315/2020|EPI ISL 515691|B.1.5|South Africa|2020-07-22	0.0005042628	Africa
Africa|hCoV-19/South Africa/KRISP-K002165/2020|EPI ISL 515571|B.1.1.206|South Africa|2020-07-22	Africa|hCoV-19/South Africa/KRISP-K002315/2020|EPI ISL 515691|B.1.5|South Africa|2020-07-22	0.0005426278	Africa
Africa|hCoV-19/South Africa/KRISP-K002168/2020|EPI ISL 515572|B.1.1|South Africa|2020-07-01	Africa|hCoV-19/South Africa/KRISP-K002315/2020|EPI ISL 515691|B.1.5|South Africa|2020-07-22	0.0004223412	Africa
Africa|hCoV-19/South Africa/KRISP-K002171/2020|EPI ISL 515573|H.1|South Africa|2020-07-08	Africa|hCoV-19/South Africa/KRISP-K002315/2020|EPI ISL 515691|B.1.5|South Africa|2020-07-22	0.0004370013	Africa
Africa|hCoV-19/South Africa/KRISP-K002172/2020|EPI ISL 515574|B.1|South Africa|2020-07-08	Africa|hCoV-19/South Africa/KRISP-K002315/2020|EPI ISL 515691|B.1.5|South Africa|2020-07-22	0.0005045410	Africa
Africa|hCoV-19/South Africa/KRISP-K002173/2020|EPI ISL 515575|B.1.1.206|South Africa|2020-07-08	Africa|hCoV-19/South Africa/KRISP-K002315/2020|EPI ISL 515691|B.1.5|South Africa|2020-07-22	0.0006052047	Africa
Africa|hCoV-19/South Africa/KRISP-K002174/2020|EPI ISL 515576|B.1.1.206|South Africa|2020-07-09	Africa|hCoV-19/South Africa/KRISP-K002315/2020|EPI ISL 515691|B.1.5|South Africa|2020-07-22	0.0004744904	Africa
Africa|hCoV-19/South Africa/KRISP-K002175/2020|EPI ISL 515577|B.1.1.57|South Africa|2020-07-09	Africa|hCoV-19/South Africa/KRISP-K002315/2020|EPI ISL 515691|B.1.5|South Africa|2020-07-22	0.0004088646	Africa
Africa|hCoV-19/South Africa/KRISP-K002176/2020|EPI ISL 515578|B.1.1.206|South Africa|2020-06-29	Africa|hCoV-19/South Africa/KRISP-K002315/2020|EPI ISL 515691|B.1.5|South Africa|2020-07-22	0.0004197895	Africa
Africa|hCoV-19/South Africa/KRISP-K002177/2020|EPI ISL 515579|B.1.1.57|South Africa|2020-07-09	Africa|hCoV-19/South Africa/KRISP-K002315/2020|EPI ISL 515691|B.1.5|South Africa|2020-07-22	0.0004063034	Africa
Africa|hCoV-19/South Africa/KRISP-K002179/2020|EPI ISL 515580|B.1.1.273|South Africa|2020-07-08	Africa|hCoV-19/South Africa/KRISP-K002315/2020|EPI ISL 515691|B.1.5|South Africa|2020-07-22	0.0004706264	Africa
Africa|hCoV-19/South Africa/KRISP-K002182/2020|EPI ISL 515581|B.1.1|South Africa|2020-07-08	Africa|hCoV-19/South Africa/KRISP-K002315/2020|EPI ISL 515691|B.1.5|South Africa|2020-07-22	0.0005140490	Africa
Africa|hCoV-19/South Africa/KRISP-K002183/2020|EPI ISL 515582|B.1.1.206|South Africa|2020-07-09	Africa|hCoV-19/South Africa/KRISP-K002315/2020|EPI ISL 515691|B.1.5|South Africa|2020-07-22	0.0006052047	Africa
Africa|hCoV-19/South Africa/KRISP-K002185/2020|EPI ISL 515584|B.1.1.84|South Africa|2020-06-30	Africa|hCoV-19/South Africa/KRISP-K002315/2020|EPI ISL 515691|B.1.5|South Africa|2020-07-22	0.0004033602	Africa
Africa|hCoV-19/South Africa/KRISP-K002186/2020|EPI ISL 515585|B.1.1.84|South Africa|2020-06-30	Africa|hCoV-19/South Africa/KRISP-K002315/2020|EPI ISL 515691|B.1.5|South Africa|2020-07-22	0.0005042189	Africa
Africa|hCoV-19/South Africa/KRISP-K002187/2020|EPI ISL 515586|B.1.1.273|South Africa|2020-07-08	Africa|hCoV-19/South Africa/KRISP-K002315/2020|EPI ISL 515691|B.1.5|South Africa|2020-07-22	0.0005042308	Africa
Africa|hCoV-19/South Africa/KRISP-K002188/2020|EPI ISL 515587|B.1.5|South Africa|2020-07-08	Africa|hCoV-19/South Africa/KRISP-K002315/2020|EPI ISL 515691|B.1.5|South Africa|2020-07-22	0.0002389439	Africa
Africa|hCoV-19/South Africa/KRISP-K002189/2020|EPI ISL 515588|B.1.5|South Africa|2020-07-08	Africa|hCoV-19/South Africa/KRISP-K002315/2020|EPI ISL 515691|B.1.5|South Africa|2020-07-22	0.0002711750	Africa
Africa|hCoV-19/South Africa/KRISP-K002190/2020|EPI ISL 515589|B.1.1.62|South Africa|2020-07-14	Africa|hCoV-19/South Africa/KRISP-K002315/2020|EPI ISL 515691|B.1.5|South Africa|2020-07-22	0.0004706357	Africa
Africa|hCoV-19/South Africa/KRISP-K002191/2020|EPI ISL 515590|B.1.5|South Africa|2020-07-06	Africa|hCoV-19/South Africa/KRISP-K002315/2020|EPI ISL 515691|B.1.5|South Africa|2020-07-22	0.0002723593	Africa
Africa|hCoV-19/South Africa/KRISP-K002194/2020|EPI ISL 515592|B.1.1.40|South Africa|2020-07-16	Africa|hCoV-19/South Africa/KRISP-K002315/2020|EPI ISL 515691|B.1.5|South Africa|2020-07-22	0.0006050994	Africa
Africa|hCoV-19/South Africa/KRISP-K002195/2020|EPI ISL 515593|C.1|South Africa|2020-07-10	Africa|hCoV-19/South Africa/KRISP-K002315/2020|EPI ISL 515691|B.1.5|South Africa|2020-07-22	0.0005383274	Africa
Africa|hCoV-19/South Africa/KRISP-K002196/2020|EPI ISL 515594|B.1.1.273|South Africa|2020-07-05	Africa|hCoV-19/South Africa/KRISP-K002315/2020|EPI ISL 515691|B.1.5|South Africa|2020-07-22	0.0005042308	Africa
Africa|hCoV-19/South Africa/KRISP-K002197/2020|EPI ISL 515595|B.1.1.206|South Africa|2020-07-13	Africa|hCoV-19/South Africa/KRISP-K002315/2020|EPI ISL 515691|B.1.5|South Africa|2020-07-22	0.0004906853	Africa
Africa|hCoV-19/South Africa/KRISP-K002198/2020|EPI ISL 515596|B.1.5|South Africa|2020-07-17	Africa|hCoV-19/South Africa/KRISP-K002315/2020|EPI ISL 515691|B.1.5|South Africa|2020-07-22	0.0004034917	Africa
Africa|hCoV-19/South Africa/KRISP-K002199/2020|EPI ISL 515597|B.1.140|South Africa|2020-07-14	Africa|hCoV-19/South Africa/KRISP-K002315/2020|EPI ISL 515691|B.1.5|South Africa|2020-07-22	0.0004033682	Africa
Africa|hCoV-19/South Africa/KRISP-K002200/2020|EPI ISL 515598|B.1.144|South Africa|2020-07-01	Africa|hCoV-19/South Africa/KRISP-K002315/2020|EPI ISL 515691|B.1.5|South Africa|2020-07-22	0.0002815034	Africa
Africa|hCoV-19/South Africa/KRISP-K002201/2020|EPI ISL 515599|B.1.106|South Africa|2020-07-01	Africa|hCoV-19/South Africa/KRISP-K002315/2020|EPI ISL 515691|B.1.5|South Africa|2020-07-22	0.0004415620	Africa
Africa|hCoV-19/South Africa/KRISP-K002202/2020|EPI ISL 515600|B.1.140|South Africa|2020-07-16	Africa|hCoV-19/South Africa/KRISP-K002315/2020|EPI ISL 515691|B.1.5|South Africa|2020-07-22	0.0004033682	Africa
Africa|hCoV-19/South Africa/KRISP-K002203/2020|EPI ISL 515601|B.1.140|South Africa|2020-07-09	Africa|hCoV-19/South Africa/KRISP-K002315/2020|EPI ISL 515691|B.1.5|South Africa|2020-07-22	0.0004706264	Africa
Africa|hCoV-19/South Africa/KRISP-K002204/2020|EPI ISL 515602|B.1.1.273|South Africa|2020-07-18	Africa|hCoV-19/South Africa/KRISP-K002315/2020|EPI ISL 515691|B.1.5|South Africa|2020-07-22	0.0005042308	Africa
Africa|hCoV-19/South Africa/KRISP-K002205/2020|EPI ISL 515603|B.1.106|South Africa|2020-07-16	Africa|hCoV-19/South Africa/KRISP-K002315/2020|EPI ISL 515691|B.1.5|South Africa|2020-07-22	0.0005754007	Africa
Africa|hCoV-19/South Africa/KRISP-K002206/2020|EPI ISL 515604|B.1.1.273|South Africa|2020-07-17	Africa|hCoV-19/South Africa/KRISP-K002315/2020|EPI ISL 515691|B.1.5|South Africa|2020-07-22	0.0005378698	Africa
Africa|hCoV-19/South Africa/KRISP-K002209/2020|EPI ISL 515606|B.1.140|South Africa|2020-07-24	Africa|hCoV-19/South Africa/KRISP-K002315/2020|EPI ISL 515691|B.1.5|South Africa|2020-07-22	0.0006725355	Africa
Africa|hCoV-19/South Africa/KRISP-K002210/2020|EPI ISL 515607|B.1.1.117|South Africa|2020-07-24	Africa|hCoV-19/South Africa/KRISP-K002315/2020|EPI ISL 515691|B.1.5|South Africa|2020-07-22	0.0005045800	Africa
Africa|hCoV-19/South Africa/KRISP-K002211/2020|EPI ISL 515608|B.1.140|South Africa|2020-07-08	Africa|hCoV-19/South Africa/KRISP-K002315/2020|EPI ISL 515691|B.1.5|South Africa|2020-07-22	0.0004802841	Africa
Africa|hCoV-19/South Africa/KRISP-K002213/2020|EPI ISL 515610|C.1|South Africa|2020-07-30	Africa|hCoV-19/South Africa/KRISP-K002315/2020|EPI ISL 515691|B.1.5|South Africa|2020-07-22	0.0005716881	Africa
Africa|hCoV-19/South Africa/KRISP-K002214/2020|EPI ISL 515611|B.1.1.117|South Africa|2020-07-30	Africa|hCoV-19/South Africa/KRISP-K002315/2020|EPI ISL 515691|B.1.5|South Africa|2020-07-22	0.0004118814	Africa
Africa|hCoV-19/South Africa/KRISP-K002215/2020|EPI ISL 515612|B.1.1.206|South Africa|2020-07-30	Africa|hCoV-19/South Africa/KRISP-K002315/2020|EPI ISL 515691|B.1.5|South Africa|2020-07-22	0.0005379148	Africa
Africa|hCoV-19/South Africa/KRISP-K002216/2020|EPI ISL 515613|B.1.1.206|South Africa|2020-07-18	Africa|hCoV-19/South Africa/KRISP-K002315/2020|EPI ISL 515691|B.1.5|South Africa|2020-07-22	0.0005081760	Africa
Africa|hCoV-19/South Africa/KRISP-K002217/2020|EPI ISL 515614|B.1.144|South Africa|2020-07-18	Africa|hCoV-19/South Africa/KRISP-K002315/2020|EPI ISL 515691|B.1.5|South Africa|2020-07-22	0.0002767136	Africa
Africa|hCoV-19/South Africa/KRISP-K002218/2020|EPI ISL 515615|B.1.1.206|South Africa|2020-07-17	Africa|hCoV-19/South Africa/KRISP-K002315/2020|EPI ISL 515691|B.1.5|South Africa|2020-07-22	0.0006421018	Africa
Africa|hCoV-19/South Africa/KRISP-K002219/2020|EPI ISL 515616|H.1|South Africa|2020-07-21	Africa|hCoV-19/South Africa/KRISP-K002315/2020|EPI ISL 515691|B.1.5|South Africa|2020-07-22	0.0004709430	Africa
Africa|hCoV-19/South Africa/KRISP-K002220/2020|EPI ISL 515617|B.1.144|South Africa|2020-07-13	Africa|hCoV-19/South Africa/KRISP-K002315/2020|EPI ISL 515691|B.1.5|South Africa|2020-07-22	0.0003110478	Africa
Africa|hCoV-19/South Africa/KRISP-K002221/2020|EPI ISL 515618|B.1.1.206|South Africa|2020-07-20	Africa|hCoV-19/South Africa/KRISP-K002315/2020|EPI ISL 515691|B.1.5|South Africa|2020-07-22	0.0004554465	Africa
Africa|hCoV-19/South Africa/KRISP-K002222/2020|EPI ISL 515619|B.1.106|South Africa|2020-07-21	Africa|hCoV-19/South Africa/KRISP-K002315/2020|EPI ISL 515691|B.1.5|South Africa|2020-07-22	0.0002689990	Africa
Africa|hCoV-19/South Africa/KRISP-K002223/2020|EPI ISL 515620|C.1|South Africa|2020-07-21	Africa|hCoV-19/South Africa/KRISP-K002315/2020|EPI ISL 515691|B.1.5|South Africa|2020-07-22	0.0005807540	Africa
Africa|hCoV-19/South Africa/KRISP-K002225/2020|EPI ISL 515621|B.1.1.206|South Africa|2020-07-21	Africa|hCoV-19/South Africa/KRISP-K002315/2020|EPI ISL 515691|B.1.5|South Africa|2020-07-22	0.0005280261	Africa
Africa|hCoV-19/South Africa/KRISP-K002226/2020|EPI ISL 515622|B.1.1.254|South Africa|2020-07-21	Africa|hCoV-19/South Africa/KRISP-K002315/2020|EPI ISL 515691|B.1.5|South Africa|2020-07-22	0.0004369903	Africa
Africa|hCoV-19/South Africa/KRISP-K002227/2020|EPI ISL 515623|B.1.237|South Africa|2020-07-21	Africa|hCoV-19/South Africa/KRISP-K002315/2020|EPI ISL 515691|B.1.5|South Africa|2020-07-22	0.0003697206	Africa
Africa|hCoV-19/South Africa/KRISP-K002228/2020|EPI ISL 515624|B.1.5|South Africa|2020-07-20	Africa|hCoV-19/South Africa/KRISP-K002315/2020|EPI ISL 515691|B.1.5|South Africa|2020-07-22	0.0003145005	Africa
Africa|hCoV-19/South Africa/KRISP-K002229/2020|EPI ISL 515625|B.1.1.206|South Africa|2020-07-21	Africa|hCoV-19/South Africa/KRISP-K002315/2020|EPI ISL 515691|B.1.5|South Africa|2020-07-22	0.0006128291	Africa
Africa|hCoV-19/South Africa/KRISP-K002230/2020|EPI ISL 515626|C.1|South Africa|2020-07-21	Africa|hCoV-19/South Africa/KRISP-K002315/2020|EPI ISL 515691|B.1.5|South Africa|2020-07-22	0.0006180829	Africa
Africa|hCoV-19/South Africa/KRISP-K002231/2020|EPI ISL 515627|B.1.1|South Africa|2020-07-18	Africa|hCoV-19/South Africa/KRISP-K002315/2020|EPI ISL 515691|B.1.5|South Africa|2020-07-22	0.0004033682	Africa
Africa|hCoV-19/South Africa/KRISP-K002234/2020|EPI ISL 515628|C.1|South Africa|2020-07-21	Africa|hCoV-19/South Africa/KRISP-K002315/2020|EPI ISL 515691|B.1.5|South Africa|2020-07-22	0.0006051399	Africa
Africa|hCoV-19/South Africa/KRISP-K002237/2020|EPI ISL 515629|C.1|South Africa|2020-07-20	Africa|hCoV-19/South Africa/KRISP-K002315/2020|EPI ISL 515691|B.1.5|South Africa|2020-07-22	0.0005780120	Africa
Africa|hCoV-19/South Africa/KRISP-K002238/2020|EPI ISL 515630|B.1.1|South Africa|2020-07-20	Africa|hCoV-19/South Africa/KRISP-K002315/2020|EPI ISL 515691|B.1.5|South Africa|2020-07-22	0.0003500957	Africa
Africa|hCoV-19/South Africa/KRISP-K002239/2020|EPI ISL 515631|B.1.1.206|South Africa|2020-07-20	Africa|hCoV-19/South Africa/KRISP-K002315/2020|EPI ISL 515691|B.1.5|South Africa|2020-07-22	0.0005378932	Africa
Africa|hCoV-19/South Africa/KRISP-K002242/2020|EPI ISL 515633|B.1.5|South Africa|2020-07-21	Africa|hCoV-19/South Africa/KRISP-K002315/2020|EPI ISL 515691|B.1.5|South Africa|2020-07-22	0.0003724453	Africa
Africa|hCoV-19/South Africa/KRISP-K002243/2020|EPI ISL 515634|B.1.1.34|South Africa|2020-07-21	Africa|hCoV-19/South Africa/KRISP-K002315/2020|EPI ISL 515691|B.1.5|South Africa|2020-07-22	0.0005714960	Africa
Africa|hCoV-19/South Africa/KRISP-K002244/2020|EPI ISL 515635|B.1.106|South Africa|2020-07-20	Africa|hCoV-19/South Africa/KRISP-K002315/2020|EPI ISL 515691|B.1.5|South Africa|2020-07-22	0.0003706311	Africa
Africa|hCoV-19/South Africa/KRISP-K002249/2020|EPI ISL 515636|B.1.1|South Africa|2020-07-21	Africa|hCoV-19/South Africa/KRISP-K002315/2020|EPI ISL 515691|B.1.5|South Africa|2020-07-22	0.0005121311	Africa
Africa|hCoV-19/South Africa/KRISP-K002251/2020|EPI ISL 515638|B.1.1|South Africa|2020-07-21	Africa|hCoV-19/South Africa/KRISP-K002315/2020|EPI ISL 515691|B.1.5|South Africa|2020-07-22	0.0004078698	Africa
Africa|hCoV-19/South Africa/KRISP-K002253/2020|EPI ISL 515639|B.1.1.117|South Africa|2020-07-21	Africa|hCoV-19/South Africa/KRISP-K002315/2020|EPI ISL 515691|B.1.5|South Africa|2020-07-22	0.0004706152	Africa
Africa|hCoV-19/South Africa/KRISP-K002255/2020|EPI ISL 515640|B.1.1|South Africa|2020-07-21	Africa|hCoV-19/South Africa/KRISP-K002315/2020|EPI ISL 515691|B.1.5|South Africa|2020-07-22	0.0004384262	Africa
Africa|hCoV-19/South Africa/KRISP-K002256/2020|EPI ISL 515641|B.1.1.56|South Africa|2020-07-21	Africa|hCoV-19/South Africa/KRISP-K002315/2020|EPI ISL 515691|B.1.5|South Africa|2020-07-22	0.0005715458	Africa
Africa|hCoV-19/South Africa/KRISP-K002257/2020|EPI ISL 515642|B.1.1.206|South Africa|2020-07-19	Africa|hCoV-19/South Africa/KRISP-K002315/2020|EPI ISL 515691|B.1.5|South Africa|2020-07-22	0.0005715209	Africa
Africa|hCoV-19/South Africa/KRISP-K002258/2020|EPI ISL 515643|B.1.1.206|South Africa|2020-07-18	Africa|hCoV-19/South Africa/KRISP-K002315/2020|EPI ISL 515691|B.1.5|South Africa|2020-07-22	0.0004033506	Africa
Africa|hCoV-19/South Africa/KRISP-K002259/2020|EPI ISL 515644|C.1|South Africa|2020-07-18	Africa|hCoV-19/South Africa/KRISP-K002315/2020|EPI ISL 515691|B.1.5|South Africa|2020-07-22	0.0005715095	Africa
Africa|hCoV-19/South Africa/KRISP-K002260/2020|EPI ISL 515645|B.1.5|South Africa|2020-07-16	Africa|hCoV-19/South Africa/KRISP-K002315/2020|EPI ISL 515691|B.1.5|South Africa|2020-07-22	0.0000671978	Africa
Africa|hCoV-19/South Africa/KRISP-K002263/2020|EPI ISL 515646|B.1.1.206|South Africa|2020-07-19	Africa|hCoV-19/South Africa/KRISP-K002315/2020|EPI ISL 515691|B.1.5|South Africa|2020-07-22	0.0005764619	Africa
Africa|hCoV-19/South Africa/KRISP-K002264/2020|EPI ISL 515647|B.1.1.206|South Africa|2020-07-19	Africa|hCoV-19/South Africa/KRISP-K002315/2020|EPI ISL 515691|B.1.5|South Africa|2020-07-22	0.0005042628	Africa
Africa|hCoV-19/South Africa/KRISP-K002265/2020|EPI ISL 515648|B.1.1.62|South Africa|2020-07-20	Africa|hCoV-19/South Africa/KRISP-K002315/2020|EPI ISL 515691|B.1.5|South Africa|2020-07-22	0.0005114609	Africa
Africa|hCoV-19/South Africa/KRISP-K002266/2020|EPI ISL 515649|H.1|South Africa|2020-07-20	Africa|hCoV-19/South Africa/KRISP-K002315/2020|EPI ISL 515691|B.1.5|South Africa|2020-07-22	0.0005046823	Africa
Africa|hCoV-19/South Africa/KRISP-K002268/2020|EPI ISL 515650|C.1|South Africa|2020-07-20	Africa|hCoV-19/South Africa/KRISP-K002315/2020|EPI ISL 515691|B.1.5|South Africa|2020-07-22	0.0005715096	Africa
Africa|hCoV-19/South Africa/KRISP-K002269/2020|EPI ISL 515651|B.1.1.1|South Africa|2020-07-21	Africa|hCoV-19/South Africa/KRISP-K002315/2020|EPI ISL 515691|B.1.5|South Africa|2020-07-22	0.0005042527	Africa
Africa|hCoV-19/South Africa/KRISP-K002270/2020|EPI ISL 515652|B.1.1.206|South Africa|2020-07-20	Africa|hCoV-19/South Africa/KRISP-K002315/2020|EPI ISL 515691|B.1.5|South Africa|2020-07-22	0.0005055492	Africa
Africa|hCoV-19/South Africa/KRISP-K002271/2020|EPI ISL 515653|B.1.1.206|South Africa|2020-07-19	Africa|hCoV-19/South Africa/KRISP-K002315/2020|EPI ISL 515691|B.1.5|South Africa|2020-07-22	0.0004033507	Africa
Africa|hCoV-19/South Africa/KRISP-K002273/2020|EPI ISL 515654|C.1|South Africa|2020-07-21	Africa|hCoV-19/South Africa/KRISP-K002315/2020|EPI ISL 515691|B.1.5|South Africa|2020-07-22	0.0006387717	Africa
Africa|hCoV-19/South Africa/KRISP-K002274/2020|EPI ISL 515655|B.1.1.206|South Africa|2020-07-21	Africa|hCoV-19/South Africa/KRISP-K002315/2020|EPI ISL 515691|B.1.5|South Africa|2020-07-22	0.0005042308	Africa
Africa|hCoV-19/South Africa/KRISP-K002278/2020|EPI ISL 515658|B.1.1.206|South Africa|2020-07-21	Africa|hCoV-19/South Africa/KRISP-K002315/2020|EPI ISL 515691|B.1.5|South Africa|2020-07-22	0.0006051927	Africa
Africa|hCoV-19/South Africa/KRISP-K002279/2020|EPI ISL 515659|B.1.1.206|South Africa|2020-07-21	Africa|hCoV-19/South Africa/KRISP-K002315/2020|EPI ISL 515691|B.1.5|South Africa|2020-07-22	0.0006051927	Africa
Africa|hCoV-19/South Africa/KRISP-K002280/2020|EPI ISL 515660|C.1|South Africa|2020-07-21	Africa|hCoV-19/South Africa/KRISP-K002315/2020|EPI ISL 515691|B.1.5|South Africa|2020-07-22	0.0006051806	Africa
Africa|hCoV-19/South Africa/KRISP-K002281/2020|EPI ISL 515661|B.1.1.1|South Africa|2020-07-21	Africa|hCoV-19/South Africa/KRISP-K002315/2020|EPI ISL 515691|B.1.5|South Africa|2020-07-22	0.0004369823	Africa
Africa|hCoV-19/South Africa/KRISP-K002282/2020|EPI ISL 515662|C.2|South Africa|2020-07-21	Africa|hCoV-19/South Africa/KRISP-K002315/2020|EPI ISL 515691|B.1.5|South Africa|2020-07-22	0.0006724049	Africa
Africa|hCoV-19/South Africa/KRISP-K002283/2020|EPI ISL 515663|B.1.1.206|South Africa|2020-07-12	Africa|hCoV-19/South Africa/KRISP-K002315/2020|EPI ISL 515691|B.1.5|South Africa|2020-07-22	0.0004430468	Africa
Africa|hCoV-19/South Africa/KRISP-K002284/2020|EPI ISL 515664|B.1.1.206|South Africa|2020-07-21	Africa|hCoV-19/South Africa/KRISP-K002315/2020|EPI ISL 515691|B.1.5|South Africa|2020-07-22	0.0006631577	Africa
Africa|hCoV-19/South Africa/KRISP-K002287/2020|EPI ISL 515665|B.1.1.206|South Africa|2020-07-19	Africa|hCoV-19/South Africa/KRISP-K002315/2020|EPI ISL 515691|B.1.5|South Africa|2020-07-22	0.0005379034	Africa
Africa|hCoV-19/South Africa/KRISP-K002288/2020|EPI ISL 515666|B.1.1.206|South Africa|2020-07-21	Africa|hCoV-19/South Africa/KRISP-K002315/2020|EPI ISL 515691|B.1.5|South Africa|2020-07-22	0.0006051257	Africa
Africa|hCoV-19/South Africa/KRISP-K002289/2020|EPI ISL 515667|B.1.1.34|South Africa|2020-07-20	Africa|hCoV-19/South Africa/KRISP-K002315/2020|EPI ISL 515691|B.1.5|South Africa|2020-07-22	0.0004746079	Africa
Africa|hCoV-19/South Africa/KRISP-K002290/2020|EPI ISL 515668|B.1.1.206|South Africa|2020-07-23	Africa|hCoV-19/South Africa/KRISP-K002315/2020|EPI ISL 515691|B.1.5|South Africa|2020-07-22	0.0005042630	Africa
Africa|hCoV-19/South Africa/KRISP-K002291/2020|EPI ISL 515669|C.1|South Africa|2020-07-22	Africa|hCoV-19/South Africa/KRISP-K002315/2020|EPI ISL 515691|B.1.5|South Africa|2020-07-22	0.0007739079	Africa
Africa|hCoV-19/South Africa/KRISP-K002292/2020|EPI ISL 515670|B.1.1.206|South Africa|2020-07-22	Africa|hCoV-19/South Africa/KRISP-K002315/2020|EPI ISL 515691|B.1.5|South Africa|2020-07-22	0.0004776091	Africa
Africa|hCoV-19/South Africa/KRISP-K002293/2020|EPI ISL 515671|C.1|South Africa|2020-07-23	Africa|hCoV-19/South Africa/KRISP-K002315/2020|EPI ISL 515691|B.1.5|South Africa|2020-07-22	0.0007060392	Africa
Africa|hCoV-19/South Africa/KRISP-K002295/2020|EPI ISL 515672|B.1.1.206|South Africa|2020-07-23	Africa|hCoV-19/South Africa/KRISP-K002315/2020|EPI ISL 515691|B.1.5|South Africa|2020-07-22	0.0005042527	Africa
Africa|hCoV-19/South Africa/KRISP-K002296/2020|EPI ISL 515673|B.1.1.206|South Africa|2020-07-21	Africa|hCoV-19/South Africa/KRISP-K002315/2020|EPI ISL 515691|B.1.5|South Africa|2020-07-22	0.0004252029	Africa
Africa|hCoV-19/South Africa/KRISP-K002297/2020|EPI ISL 515674|C.6|South Africa|2020-07-20	Africa|hCoV-19/South Africa/KRISP-K002315/2020|EPI ISL 515691|B.1.5|South Africa|2020-07-22	0.0007064448	Africa
Africa|hCoV-19/South Africa/KRISP-K002298/2020|EPI ISL 515675|B.1.1.206|South Africa|2020-07-23	Africa|hCoV-19/South Africa/KRISP-K002315/2020|EPI ISL 515691|B.1.5|South Africa|2020-07-22	0.0004375792	Africa
Africa|hCoV-19/South Africa/KRISP-K002299/2020|EPI ISL 515676|H.1|South Africa|2020-07-22	Africa|hCoV-19/South Africa/KRISP-K002315/2020|EPI ISL 515691|B.1.5|South Africa|2020-07-22	0.0004706468	Africa
Africa|hCoV-19/South Africa/KRISP-K002300/2020|EPI ISL 515677|C.1|South Africa|2020-07-21	Africa|hCoV-19/South Africa/KRISP-K002315/2020|EPI ISL 515691|B.1.5|South Africa|2020-07-22	0.0007803316	Africa
Africa|hCoV-19/South Africa/KRISP-K002301/2020|EPI ISL 515678|B.1.1.206|South Africa|2020-07-22	Africa|hCoV-19/South Africa/KRISP-K002315/2020|EPI ISL 515691|B.1.5|South Africa|2020-07-22	0.0005378803	Africa
Africa|hCoV-19/South Africa/KRISP-K002303/2020|EPI ISL 515680|C.1|South Africa|2020-07-23	Africa|hCoV-19/South Africa/KRISP-K002315/2020|EPI ISL 515691|B.1.5|South Africa|2020-07-22	0.0007060867	Africa
Africa|hCoV-19/South Africa/KRISP-K002304/2020|EPI ISL 515681|C.1|South Africa|2020-07-23	Africa|hCoV-19/South Africa/KRISP-K002315/2020|EPI ISL 515691|B.1.5|South Africa|2020-07-22	0.0007060393	Africa
Africa|hCoV-19/South Africa/KRISP-K002306/2020|EPI ISL 515682|B.1.1.206|South Africa|2020-07-21	Africa|hCoV-19/South Africa/KRISP-K002315/2020|EPI ISL 515691|B.1.5|South Africa|2020-07-22	0.0007060868	Africa
Africa|hCoV-19/South Africa/KRISP-K002307/2020|EPI ISL 515683|B.1.1.206|South Africa|2020-07-23	Africa|hCoV-19/South Africa/KRISP-K002315/2020|EPI ISL 515691|B.1.5|South Africa|2020-07-22	0.0005715095	Africa
Africa|hCoV-19/South Africa/KRISP-K002308/2020|EPI ISL 515684|B.1.1.206|South Africa|2020-07-22	Africa|hCoV-19/South Africa/KRISP-K002315/2020|EPI ISL 515691|B.1.5|South Africa|2020-07-22	0.0005042747	Africa
Africa|hCoV-19/South Africa/KRISP-K002309/2020|EPI ISL 515685|B.1.1|South Africa|2020-07-23	Africa|hCoV-19/South Africa/KRISP-K002315/2020|EPI ISL 515691|B.1.5|South Africa|2020-07-22	0.0004396656	Africa
Africa|hCoV-19/South Africa/KRISP-K002310/2020|EPI ISL 515686|B.1.1.206|South Africa|2020-07-23	Africa|hCoV-19/South Africa/KRISP-K002315/2020|EPI ISL 515691|B.1.5|South Africa|2020-07-22	0.0006403063	Africa
Africa|hCoV-19/South Africa/KRISP-K002311/2020|EPI ISL 515687|C.9|South Africa|2020-07-22	Africa|hCoV-19/South Africa/KRISP-K002315/2020|EPI ISL 515691|B.1.5|South Africa|2020-07-22	0.0006724634	Africa
Africa|hCoV-19/South Africa/KRISP-K002312/2020|EPI ISL 515688|B.1.1.206|South Africa|2020-07-22	Africa|hCoV-19/South Africa/KRISP-K002315/2020|EPI ISL 515691|B.1.5|South Africa|2020-07-22	0.0005042427	Africa
Africa|hCoV-19/South Africa/KRISP-K002313/2020|EPI ISL 515689|B.1.140|South Africa|2020-07-22	Africa|hCoV-19/South Africa/KRISP-K002315/2020|EPI ISL 515691|B.1.5|South Africa|2020-07-22	0.0005715209	Africa
Africa|hCoV-19/South Africa/KRISP-K002314/2020|EPI ISL 515690|B.1.5|South Africa|2020-07-22	Africa|hCoV-19/South Africa/KRISP-K002315/2020|EPI ISL 515691|B.1.5|South Africa|2020-07-22	0.0000676111	Africa
Africa|hCoV-19/Algeria/G0638 2264/2020|EPI ISL 418241|B.1|Algeria|2020-03-02	Africa|hCoV-19/South Africa/KRISP-K002316/2020|EPI ISL 515692|B.1.1.206|South Africa|2020-07-22	0.0005396433	Africa
Africa|hCoV-19/Algeria/G0640 2265/2020|EPI ISL 418242|B.1|Algeria|2020-03-08	Africa|hCoV-19/South Africa/KRISP-K002316/2020|EPI ISL 515692|B.1.1.206|South Africa|2020-07-22	0.0004375925	Africa
Africa|hCoV-19/Algeria/G0860 2262/2020|EPI ISL 420037|B.1|Algeria|2020-03-02	Africa|hCoV-19/South Africa/KRISP-K002316/2020|EPI ISL 515692|B.1.1.206|South Africa|2020-07-22	0.0004375925	Africa
Africa|hCoV-19/Benin/1022/2020|EPI ISL 476826|B.1|Benin|2020-03-25	Africa|hCoV-19/South Africa/KRISP-K002316/2020|EPI ISL 515692|B.1.1.206|South Africa|2020-07-22	0.0004039601	Africa
Africa|hCoV-19/Benin/1092/2020|EPI ISL 476827|B.1|Benin|2020-03-27	Africa|hCoV-19/South Africa/KRISP-K002316/2020|EPI ISL 515692|B.1.1.206|South Africa|2020-07-22	0.0004714628	Africa
Africa|hCoV-19/Benin/1408/2020|EPI ISL 476825|B.1.356|Benin|2020-04-04	Africa|hCoV-19/South Africa/KRISP-K002316/2020|EPI ISL 515692|B.1.1.206|South Africa|2020-07-22	0.0004376219	Africa
Africa|hCoV-19/Benin/1409/2020|EPI ISL 476828|B.1|Benin|2020-04-06	Africa|hCoV-19/South Africa/KRISP-K002316/2020|EPI ISL 515692|B.1.1.206|South Africa|2020-07-22	0.0004407564	Africa
Africa|hCoV-19/Benin/1950/2020|EPI ISL 476830|A|Benin|2020-04-15	Africa|hCoV-19/South Africa/KRISP-K002316/2020|EPI ISL 515692|B.1.1.206|South Africa|2020-07-22	0.0006398169	Africa
Africa|hCoV-19/Benin/197/2020|EPI ISL 476822|B.1.178|Benin|2020-03-15	Africa|hCoV-19/South Africa/KRISP-K002316/2020|EPI ISL 515692|B.1.1.206|South Africa|2020-07-22	0.0004040049	Africa
Africa|hCoV-19/Benin/2012/2020|EPI ISL 476831|A|Benin|2020-04-15	Africa|hCoV-19/South Africa/KRISP-K002316/2020|EPI ISL 515692|B.1.1.206|South Africa|2020-07-22	0.0006734076	Africa
Africa|hCoV-19/Benin/260/2020|EPI ISL 476823|B.1.292|Benin|2020-03-17	Africa|hCoV-19/South Africa/KRISP-K002316/2020|EPI ISL 515692|B.1.1.206|South Africa|2020-07-22	0.0005049789	Africa
Africa|hCoV-19/Benin/314/2020|EPI ISL 476834|B.1.5|Benin|2020-03-17	Africa|hCoV-19/South Africa/KRISP-K002316/2020|EPI ISL 515692|B.1.1.206|South Africa|2020-07-22	0.0004739540	Africa
Africa|hCoV-19/Benin/461/2020|EPI ISL 476833|A|Benin|2020-03-17	Africa|hCoV-19/South Africa/KRISP-K002316/2020|EPI ISL 515692|B.1.1.206|South Africa|2020-07-22	0.0006396965	Africa
Africa|hCoV-19/Benin/501/2020|EPI ISL 476824|B.1.356|Benin|2020-03-17	Africa|hCoV-19/South Africa/KRISP-K002316/2020|EPI ISL 515692|B.1.1.206|South Africa|2020-07-22	0.0004375925	Africa
Africa|hCoV-19/Benin/843/2020|EPI ISL 476829|A|Benin|2020-03-19	Africa|hCoV-19/South Africa/KRISP-K002316/2020|EPI ISL 515692|B.1.1.206|South Africa|2020-07-22	0.0005724137	Africa
Africa|hCoV-19/Botswana/BOT0455/2020|EPI ISL 560386|B.1|Botswana|2020-03-28	Africa|hCoV-19/South Africa/KRISP-K002316/2020|EPI ISL 515692|B.1.1.206|South Africa|2020-07-22	0.0003702556	Africa
Africa|hCoV-19/Botswana/BOT2254/2020|EPI ISL 560390|B.1.1|Botswana|2020-04-08	Africa|hCoV-19/South Africa/KRISP-K002316/2020|EPI ISL 515692|B.1.1.206|South Africa|2020-07-22	0.0002398023	Africa
Africa|hCoV-19/Botswana/BOT2283/2020|EPI ISL 560385|B.1|Botswana|2020-04-07	Africa|hCoV-19/South Africa/KRISP-K002316/2020|EPI ISL 515692|B.1.1.206|South Africa|2020-07-22	0.0004891525	Africa
Africa|hCoV-19/Botswana/BOT2624/2020|EPI ISL 560387|B.1.1|Botswana|2020-04-05	Africa|hCoV-19/South Africa/KRISP-K002316/2020|EPI ISL 515692|B.1.1.206|South Africa|2020-07-22	0.0002445173	Africa
Africa|hCoV-19/Botswana/BOT4161/2020|EPI ISL 560388|B.1.1.220|Botswana|2020-04-16	Africa|hCoV-19/South Africa/KRISP-K002316/2020|EPI ISL 515692|B.1.1.206|South Africa|2020-07-22	0.0003115094	Africa
Africa|hCoV-19/DRC/04186/2020|EPI ISL 471411|A|Democratic Republic of the Congo|2020-04-25	Africa|hCoV-19/South Africa/KRISP-K002316/2020|EPI ISL 515692|B.1.1.206|South Africa|2020-07-22	0.0006396958	Africa
Africa|hCoV-19/DRC/04188/2020|EPI ISL 471413|A|Democratic Republic of the Congo|2020-04-25	Africa|hCoV-19/South Africa/KRISP-K002316/2020|EPI ISL 515692|B.1.1.206|South Africa|2020-07-22	0.0007292100	Africa
Africa|hCoV-19/DRC/10041/2020|EPI ISL 527543|B.1.1.275|Democratic Republic of the Congo|2020-05-22	Africa|hCoV-19/South Africa/KRISP-K002316/2020|EPI ISL 515692|B.1.1.206|South Africa|2020-07-22	0.0002732260	Africa
Africa|hCoV-19/DRC/10057/2020|EPI ISL 527538|B.1.1.275|Democratic Republic of the Congo|2020-05-22	Africa|hCoV-19/South Africa/KRISP-K002316/2020|EPI ISL 515692|B.1.1.206|South Africa|2020-07-22	0.0003880361	Africa
Africa|hCoV-19/DRC/10061/2020|EPI ISL 527521|B.1.1.275|Democratic Republic of the Congo|2020-05-22	Africa|hCoV-19/South Africa/KRISP-K002316/2020|EPI ISL 515692|B.1.1.206|South Africa|2020-07-22	0.0002435392	Africa
Africa|hCoV-19/DRC/10070/2020|EPI ISL 527544|B.1.178|Democratic Republic of the Congo|2020-05-22	Africa|hCoV-19/South Africa/KRISP-K002316/2020|EPI ISL 515692|B.1.1.206|South Africa|2020-07-22	0.0005116678	Africa
Africa|hCoV-19/DRC/10120/2020|EPI ISL 513624|B.1.1.275|Democratic Republic of the Congo|2020-05-22	Africa|hCoV-19/South Africa/KRISP-K002316/2020|EPI ISL 515692|B.1.1.206|South Africa|2020-07-22	0.0003149130	Africa
Africa|hCoV-19/DRC/10127/2020|EPI ISL 513625|B.1.1.275|Democratic Republic of the Congo|2020-05-22	Africa|hCoV-19/South Africa/KRISP-K002316/2020|EPI ISL 515692|B.1.1.206|South Africa|2020-07-22	0.0003108245	Africa
Africa|hCoV-19/DRC/10242/2020|EPI ISL 513626|B.1.84|Democratic Republic of the Congo|2020-05-22	Africa|hCoV-19/South Africa/KRISP-K002316/2020|EPI ISL 515692|B.1.1.206|South Africa|2020-07-22	0.0004071256	Africa
Africa|hCoV-19/DRC/10251/2020|EPI ISL 513627|B.1.128|Democratic Republic of the Congo|2020-05-22	Africa|hCoV-19/South Africa/KRISP-K002316/2020|EPI ISL 515692|B.1.1.206|South Africa|2020-07-22	0.0005434498	Africa
Africa|hCoV-19/DRC/10324/2020|EPI ISL 527545|B.1.214|Democratic Republic of the Congo|2020-05-22	Africa|hCoV-19/South Africa/KRISP-K002316/2020|EPI ISL 515692|B.1.1.206|South Africa|2020-07-22	0.0004781342	Africa
Africa|hCoV-19/DRC/10346/2020|EPI ISL 527546|B.1.214|Democratic Republic of the Congo|2020-05-22	Africa|hCoV-19/South Africa/KRISP-K002316/2020|EPI ISL 515692|B.1.1.206|South Africa|2020-07-22	0.0004831159	Africa
Africa|hCoV-19/DRC/10364/2020|EPI ISL 527498|B.1|Democratic Republic of the Congo|2020-05-22	Africa|hCoV-19/South Africa/KRISP-K002316/2020|EPI ISL 515692|B.1.1.206|South Africa|2020-07-22	0.0003779336	Africa
Africa|hCoV-19/DRC/10371/2020|EPI ISL 527489|B.1.178|Democratic Republic of the Congo|2020-05-22	Africa|hCoV-19/South Africa/KRISP-K002316/2020|EPI ISL 515692|B.1.1.206|South Africa|2020-07-22	0.0005125472	Africa
Africa|hCoV-19/DRC/10373/2020|EPI ISL 527495|B.1.159|Democratic Republic of the Congo|2020-05-22	Africa|hCoV-19/South Africa/KRISP-K002316/2020|EPI ISL 515692|B.1.1.206|South Africa|2020-07-22	0.0004790109	Africa
Africa|hCoV-19/DRC/10374/2020|EPI ISL 527539|B.1.84|Democratic Republic of the Congo|2020-05-22	Africa|hCoV-19/South Africa/KRISP-K002316/2020|EPI ISL 515692|B.1.1.206|South Africa|2020-07-22	0.0007019353	Africa
Africa|hCoV-19/DRC/10375/2020|EPI ISL 527499|B.1.84|Democratic Republic of the Congo|2020-05-22	Africa|hCoV-19/South Africa/KRISP-K002316/2020|EPI ISL 515692|B.1.1.206|South Africa|2020-07-22	0.0005826641	Africa
Africa|hCoV-19/DRC/10399/2020|EPI ISL 527491|B.1.214|Democratic Republic of the Congo|2020-05-22	Africa|hCoV-19/South Africa/KRISP-K002316/2020|EPI ISL 515692|B.1.1.206|South Africa|2020-07-22	0.0003758898	Africa
Africa|hCoV-19/DRC/10502/2020|EPI ISL 527547|B.1.5|Democratic Republic of the Congo|2020-05-20	Africa|hCoV-19/South Africa/KRISP-K002316/2020|EPI ISL 515692|B.1.1.206|South Africa|2020-07-22	0.0003071067	Africa
Africa|hCoV-19/DRC/10506/2020|EPI ISL 527524|B.1.5|Democratic Republic of the Congo|2020-05-18	Africa|hCoV-19/South Africa/KRISP-K002316/2020|EPI ISL 515692|B.1.1.206|South Africa|2020-07-22	0.0003145649	Africa
Africa|hCoV-19/DRC/10507/2020|EPI ISL 527492|B.1.5|Democratic Republic of the Congo|2020-05-18	Africa|hCoV-19/South Africa/KRISP-K002316/2020|EPI ISL 515692|B.1.1.206|South Africa|2020-07-22	0.0003418928	Africa
Africa|hCoV-19/DRC/10508/2020|EPI ISL 527494|B.1.5|Democratic Republic of the Congo|2020-05-20	Africa|hCoV-19/South Africa/KRISP-K002316/2020|EPI ISL 515692|B.1.1.206|South Africa|2020-07-22	0.0003740700	Africa
Africa|hCoV-19/DRC/10532/2020|EPI ISL 527532|B.1.5|Democratic Republic of the Congo|2020-05-20	Africa|hCoV-19/South Africa/KRISP-K002316/2020|EPI ISL 515692|B.1.1.206|South Africa|2020-07-22	0.0003148508	Africa
Africa|hCoV-19/DRC/10533/2020|EPI ISL 527548|B.1.5|Democratic Republic of the Congo|2020-05-20	Africa|hCoV-19/South Africa/KRISP-K002316/2020|EPI ISL 515692|B.1.1.206|South Africa|2020-07-22	0.0003413410	Africa
Africa|hCoV-19/DRC/10621/2020|EPI ISL 527526|B.1.214|Democratic Republic of the Congo|2020-05-23	Africa|hCoV-19/South Africa/KRISP-K002316/2020|EPI ISL 515692|B.1.1.206|South Africa|2020-07-22	0.0004538500	Africa
Africa|hCoV-19/DRC/10640/2020|EPI ISL 527541|B.1|Democratic Republic of the Congo|2020-05-22	Africa|hCoV-19/South Africa/KRISP-K002316/2020|EPI ISL 515692|B.1.1.206|South Africa|2020-07-22	0.0006359366	Africa
Africa|hCoV-19/DRC/10644/2020|EPI ISL 527549|B.1|Democratic Republic of the Congo|2020-05-22	Africa|hCoV-19/South Africa/KRISP-K002316/2020|EPI ISL 515692|B.1.1.206|South Africa|2020-07-22	0.0006144703	Africa
Africa|hCoV-19/DRC/10728/2020|EPI ISL 513628|B.1.5|Democratic Republic of the Congo|2020-05-23	Africa|hCoV-19/South Africa/KRISP-K002316/2020|EPI ISL 515692|B.1.1.206|South Africa|2020-07-22	0.0003507008	Africa
Africa|hCoV-19/DRC/10731/2020|EPI ISL 513629|B.1.1.1|Democratic Republic of the Congo|2020-05-23	Africa|hCoV-19/South Africa/KRISP-K002316/2020|EPI ISL 515692|B.1.1.206|South Africa|2020-07-22	0.0003885720	Africa
Africa|hCoV-19/DRC/10733/2020|EPI ISL 513630|B.1|Democratic Republic of the Congo|2020-05-23	Africa|hCoV-19/South Africa/KRISP-K002316/2020|EPI ISL 515692|B.1.1.206|South Africa|2020-07-22	0.0004736858	Africa
Africa|hCoV-19/DRC/108/2020|EPI ISL 417948|B.1.128|Democratic Republic of the Congo|2020-03-19	Africa|hCoV-19/South Africa/KRISP-K002316/2020|EPI ISL 515692|B.1.1.206|South Africa|2020-07-22	0.0004718683	Africa
Africa|hCoV-19/DRC/10885/2020|EPI ISL 513631|B.1.84|Democratic Republic of the Congo|2020-05-23	Africa|hCoV-19/South Africa/KRISP-K002316/2020|EPI ISL 515692|B.1.1.206|South Africa|2020-07-22	0.0004771030	Africa
Africa|hCoV-19/DRC/10902/2020|EPI ISL 527490|B.1.178|Democratic Republic of the Congo|2020-05-23	Africa|hCoV-19/South Africa/KRISP-K002316/2020|EPI ISL 515692|B.1.1.206|South Africa|2020-07-22	0.0004438666	Africa
Africa|hCoV-19/DRC/10913/2020|EPI ISL 527507|B.1.84|Democratic Republic of the Congo|2020-05-24	Africa|hCoV-19/South Africa/KRISP-K002316/2020|EPI ISL 515692|B.1.1.206|South Africa|2020-07-22	0.0005517612	Africa
Africa|hCoV-19/DRC/11005/2020|EPI ISL 527550|B.1.159|Democratic Republic of the Congo|2020-05-24	Africa|hCoV-19/South Africa/KRISP-K002316/2020|EPI ISL 515692|B.1.1.206|South Africa|2020-07-22	0.0005804744	Africa
Africa|hCoV-19/DRC/11008/2020|EPI ISL 527503|B.1.159|Democratic Republic of the Congo|2020-05-24	Africa|hCoV-19/South Africa/KRISP-K002316/2020|EPI ISL 515692|B.1.1.206|South Africa|2020-07-22	0.0005167488	Africa
Africa|hCoV-19/DRC/11022/2020|EPI ISL 527551|B.1.214|Democratic Republic of the Congo|2020-05-24	Africa|hCoV-19/South Africa/KRISP-K002316/2020|EPI ISL 515692|B.1.1.206|South Africa|2020-07-22	0.0005465172	Africa
Africa|hCoV-19/DRC/11024/2020|EPI ISL 527552|B.1.149|Democratic Republic of the Congo|2020-05-24	Africa|hCoV-19/South Africa/KRISP-K002316/2020|EPI ISL 515692|B.1.1.206|South Africa|2020-07-22	0.0005859779	Africa
Africa|hCoV-19/DRC/11026/2020|EPI ISL 527553|B.1.149|Democratic Republic of the Congo|2020-05-24	Africa|hCoV-19/South Africa/KRISP-K002316/2020|EPI ISL 515692|B.1.1.206|South Africa|2020-07-22	0.0004438362	Africa
Africa|hCoV-19/DRC/11031/2020|EPI ISL 527554|B.1.214|Democratic Republic of the Congo|2020-05-24	Africa|hCoV-19/South Africa/KRISP-K002316/2020|EPI ISL 515692|B.1.1.206|South Africa|2020-07-22	0.0004783417	Africa
Africa|hCoV-19/DRC/11041/2020|EPI ISL 527555|B.1|Democratic Republic of the Congo|2020-05-24	Africa|hCoV-19/South Africa/KRISP-K002316/2020|EPI ISL 515692|B.1.1.206|South Africa|2020-07-22	0.0004440288	Africa
Africa|hCoV-19/DRC/11057/2020|EPI ISL 527528|B.1.5|Democratic Republic of the Congo|2020-05-24	Africa|hCoV-19/South Africa/KRISP-K002316/2020|EPI ISL 515692|B.1.1.206|South Africa|2020-07-22	0.0003843504	Africa
Africa|hCoV-19/DRC/11078/2020|EPI ISL 527514|B.1|Democratic Republic of the Congo|2020-05-24	Africa|hCoV-19/South Africa/KRISP-K002316/2020|EPI ISL 515692|B.1.1.206|South Africa|2020-07-22	0.0004842184	Africa
Africa|hCoV-19/DRC/11079/2020|EPI ISL 527500|B.1.214|Democratic Republic of the Congo|2020-05-24	Africa|hCoV-19/South Africa/KRISP-K002316/2020|EPI ISL 515692|B.1.1.206|South Africa|2020-07-22	0.0004120691	Africa
Africa|hCoV-19/DRC/11093/2020|EPI ISL 527527|B.1.5|Democratic Republic of the Congo|2020-05-24	Africa|hCoV-19/South Africa/KRISP-K002316/2020|EPI ISL 515692|B.1.1.206|South Africa|2020-07-22	0.0004555386	Africa
Africa|hCoV-19/DRC/11096/2020|EPI ISL 527522|B.1|Democratic Republic of the Congo|2020-05-24	Africa|hCoV-19/South Africa/KRISP-K002316/2020|EPI ISL 515692|B.1.1.206|South Africa|2020-07-22	0.0004177617	Africa
Africa|hCoV-19/DRC/11114/2020|EPI ISL 527534|B.1.214|Democratic Republic of the Congo|2020-05-25	Africa|hCoV-19/South Africa/KRISP-K002316/2020|EPI ISL 515692|B.1.1.206|South Africa|2020-07-22	0.0005252222	Africa
Africa|hCoV-19/DRC/11123/2020|EPI ISL 527496|B.1.84|Democratic Republic of the Congo|2020-05-24	Africa|hCoV-19/South Africa/KRISP-K002316/2020|EPI ISL 515692|B.1.1.206|South Africa|2020-07-22	0.0004448132	Africa
Africa|hCoV-19/DRC/11134/2020|EPI ISL 527518|B.1.5|Democratic Republic of the Congo|2020-05-24	Africa|hCoV-19/South Africa/KRISP-K002316/2020|EPI ISL 515692|B.1.1.206|South Africa|2020-07-22	0.0003471018	Africa
Africa|hCoV-19/DRC/11143/2020|EPI ISL 527556|B.1|Democratic Republic of the Congo|2020-05-24	Africa|hCoV-19/South Africa/KRISP-K002316/2020|EPI ISL 515692|B.1.1.206|South Africa|2020-07-22	0.0005805454	Africa
Africa|hCoV-19/DRC/11145/2020|EPI ISL 527501|B.1.214|Democratic Republic of the Congo|2020-05-24	Africa|hCoV-19/South Africa/KRISP-K002316/2020|EPI ISL 515692|B.1.1.206|South Africa|2020-07-22	0.0005498597	Africa
Africa|hCoV-19/DRC/11148/2020|EPI ISL 527525|B.1.178|Democratic Republic of the Congo|2020-05-24	Africa|hCoV-19/South Africa/KRISP-K002316/2020|EPI ISL 515692|B.1.1.206|South Africa|2020-07-22	0.0005958404	Africa
Africa|hCoV-19/DRC/11157/2020|EPI ISL 527530|B.1|Democratic Republic of the Congo|2020-05-25	Africa|hCoV-19/South Africa/KRISP-K002316/2020|EPI ISL 515692|B.1.1.206|South Africa|2020-07-22	0.0005574173	Africa
Africa|hCoV-19/DRC/11187/2020|EPI ISL 527523|B.1.1.275|Democratic Republic of the Congo|2020-05-23	Africa|hCoV-19/South Africa/KRISP-K002316/2020|EPI ISL 515692|B.1.1.206|South Africa|2020-07-22	0.0003485899	Africa
Africa|hCoV-19/DRC/11191/2020|EPI ISL 527506|B.1.1.275|Democratic Republic of the Congo|2020-05-23	Africa|hCoV-19/South Africa/KRISP-K002316/2020|EPI ISL 515692|B.1.1.206|South Africa|2020-07-22	0.0002751681	Africa
Africa|hCoV-19/DRC/11252/2020|EPI ISL 527557|B.1.1.275|Democratic Republic of the Congo|2020-05-21	Africa|hCoV-19/South Africa/KRISP-K002316/2020|EPI ISL 515692|B.1.1.206|South Africa|2020-07-22	0.0004095188	Africa
Africa|hCoV-19/DRC/11260/2020|EPI ISL 527558|B.1.1.275|Democratic Republic of the Congo|2020-05-23	Africa|hCoV-19/South Africa/KRISP-K002316/2020|EPI ISL 515692|B.1.1.206|South Africa|2020-07-22	0.0002731020	Africa
Africa|hCoV-19/DRC/1131/2020|EPI ISL 429255|B.1.5|Democratic Republic of the Congo|2020-04-05	Africa|hCoV-19/South Africa/KRISP-K002316/2020|EPI ISL 515692|B.1.1.206|South Africa|2020-07-22	0.0003734732	Africa
Africa|hCoV-19/DRC/11310/2020|EPI ISL 527529|B.1.149|Democratic Republic of the Congo|2020-05-25	Africa|hCoV-19/South Africa/KRISP-K002316/2020|EPI ISL 515692|B.1.1.206|South Africa|2020-07-22	0.0004547756	Africa
Africa|hCoV-19/DRC/11318/2020|EPI ISL 527559|B.1.149|Democratic Republic of the Congo|2020-05-25	Africa|hCoV-19/South Africa/KRISP-K002316/2020|EPI ISL 515692|B.1.1.206|South Africa|2020-07-22	0.0004754020	Africa
Africa|hCoV-19/DRC/11326/2020|EPI ISL 527508|B.1|Democratic Republic of the Congo|2020-05-25	Africa|hCoV-19/South Africa/KRISP-K002316/2020|EPI ISL 515692|B.1.1.206|South Africa|2020-07-22	0.0004482891	Africa
Africa|hCoV-19/DRC/11334/2020|EPI ISL 527504|B.1.178|Democratic Republic of the Congo|2020-05-25	Africa|hCoV-19/South Africa/KRISP-K002316/2020|EPI ISL 515692|B.1.1.206|South Africa|2020-07-22	0.0004476500	Africa
Africa|hCoV-19/DRC/11337/2020|EPI ISL 527510|B.1.84|Democratic Republic of the Congo|2020-05-25	Africa|hCoV-19/South Africa/KRISP-K002316/2020|EPI ISL 515692|B.1.1.206|South Africa|2020-07-22	0.0004834613	Africa
Africa|hCoV-19/DRC/11341/2020|EPI ISL 527509|B.1.1.275|Democratic Republic of the Congo|2020-05-25	Africa|hCoV-19/South Africa/KRISP-K002316/2020|EPI ISL 515692|B.1.1.206|South Africa|2020-07-22	0.0003449745	Africa
Africa|hCoV-19/DRC/11348/2020|EPI ISL 527560|B.1.149|Democratic Republic of the Congo|2020-05-25	Africa|hCoV-19/South Africa/KRISP-K002316/2020|EPI ISL 515692|B.1.1.206|South Africa|2020-07-22	0.0004758221	Africa
Africa|hCoV-19/DRC/11369/2020|EPI ISL 527537|B.1.214|Democratic Republic of the Congo|2020-05-25	Africa|hCoV-19/South Africa/KRISP-K002316/2020|EPI ISL 515692|B.1.1.206|South Africa|2020-07-22	0.0004919070	Africa
Africa|hCoV-19/DRC/11376/2020|EPI ISL 527513|B.1.214|Democratic Republic of the Congo|2020-05-25	Africa|hCoV-19/South Africa/KRISP-K002316/2020|EPI ISL 515692|B.1.1.206|South Africa|2020-07-22	0.0005184701	Africa
Africa|hCoV-19/DRC/11411/2020|EPI ISL 527561|B.1.5|Democratic Republic of the Congo|2020-05-25	Africa|hCoV-19/South Africa/KRISP-K002316/2020|EPI ISL 515692|B.1.1.206|South Africa|2020-07-22	0.0004095425	Africa
Africa|hCoV-19/DRC/11450/2020|EPI ISL 527516|B.1.5|Democratic Republic of the Congo|2020-05-25	Africa|hCoV-19/South Africa/KRISP-K002316/2020|EPI ISL 515692|B.1.1.206|South Africa|2020-07-22	0.0003505933	Africa
Africa|hCoV-19/DRC/11458/2020|EPI ISL 527497|B.1.5|Democratic Republic of the Congo|2020-05-25	Africa|hCoV-19/South Africa/KRISP-K002316/2020|EPI ISL 515692|B.1.1.206|South Africa|2020-07-22	0.0004826040	Africa
Africa|hCoV-19/DRC/11460/2020|EPI ISL 527562|B.1.214|Democratic Republic of the Congo|2020-05-25	Africa|hCoV-19/South Africa/KRISP-K002316/2020|EPI ISL 515692|B.1.1.206|South Africa|2020-07-22	0.0006212284	Africa
Africa|hCoV-19/DRC/11472/2020|EPI ISL 527502|B.1.214|Democratic Republic of the Congo|2020-05-25	Africa|hCoV-19/South Africa/KRISP-K002316/2020|EPI ISL 515692|B.1.1.206|South Africa|2020-07-22	0.0005492689	Africa
Africa|hCoV-19/DRC/11477/2020|EPI ISL 527563|B.1.84|Democratic Republic of the Congo|2020-05-25	Africa|hCoV-19/South Africa/KRISP-K002316/2020|EPI ISL 515692|B.1.1.206|South Africa|2020-07-22	0.0003750443	Africa
Africa|hCoV-19/DRC/11486/2020|EPI ISL 527564|B.1.214|Democratic Republic of the Congo|2020-05-25	Africa|hCoV-19/South Africa/KRISP-K002316/2020|EPI ISL 515692|B.1.1.206|South Africa|2020-07-22	0.0005463758	Africa
Africa|hCoV-19/DRC/11487/2020|EPI ISL 527505|B.1|Democratic Republic of the Congo|2020-05-25	Africa|hCoV-19/South Africa/KRISP-K002316/2020|EPI ISL 515692|B.1.1.206|South Africa|2020-07-22	0.0004830376	Africa
Africa|hCoV-19/DRC/11507/2020|EPI ISL 527512|B.1|Democratic Republic of the Congo|2020-05-25	Africa|hCoV-19/South Africa/KRISP-K002316/2020|EPI ISL 515692|B.1.1.206|South Africa|2020-07-22	0.0005518371	Africa
Africa|hCoV-19/DRC/1151/2020|EPI ISL 447596|B.38|Democratic Republic of the Congo|2020-04-05	Africa|hCoV-19/South Africa/KRISP-K002316/2020|EPI ISL 515692|B.1.1.206|South Africa|2020-07-22	0.0007146780	Africa
Africa|hCoV-19/DRC/11511/2020|EPI ISL 527511|B.1.214|Democratic Republic of the Congo|2020-05-25	Africa|hCoV-19/South Africa/KRISP-K002316/2020|EPI ISL 515692|B.1.1.206|South Africa|2020-07-22	0.0005526511	Africa
Africa|hCoV-19/DRC/11572/2020|EPI ISL 527565|B.1.214|Democratic Republic of the Congo|2020-05-25	Africa|hCoV-19/South Africa/KRISP-K002316/2020|EPI ISL 515692|B.1.1.206|South Africa|2020-07-22	0.0004433731	Africa
Africa|hCoV-19/DRC/11576/2020|EPI ISL 527517|B.1|Democratic Republic of the Congo|2020-05-25	Africa|hCoV-19/South Africa/KRISP-K002316/2020|EPI ISL 515692|B.1.1.206|South Africa|2020-07-22	0.0004515582	Africa
Africa|hCoV-19/DRC/11583/2020|EPI ISL 527542|B.1|Democratic Republic of the Congo|2020-05-25	Africa|hCoV-19/South Africa/KRISP-K002316/2020|EPI ISL 515692|B.1.1.206|South Africa|2020-07-22	0.0005310149	Africa
Africa|hCoV-19/DRC/11616/2020|EPI ISL 527519|B.1|Democratic Republic of the Congo|2020-05-25	Africa|hCoV-19/South Africa/KRISP-K002316/2020|EPI ISL 515692|B.1.1.206|South Africa|2020-07-22	0.0004160818	Africa
Africa|hCoV-19/DRC/11623/2020|EPI ISL 527566|B.1.5|Democratic Republic of the Congo|2020-05-25	Africa|hCoV-19/South Africa/KRISP-K002316/2020|EPI ISL 515692|B.1.1.206|South Africa|2020-07-22	0.0004440267	Africa
Africa|hCoV-19/DRC/11624/2020|EPI ISL 527567|B.1.149|Democratic Republic of the Congo|2020-05-25	Africa|hCoV-19/South Africa/KRISP-K002316/2020|EPI ISL 515692|B.1.1.206|South Africa|2020-07-22	0.0004438121	Africa
Africa|hCoV-19/DRC/11631/2020|EPI ISL 527568|B.1.149|Democratic Republic of the Congo|2020-05-25	Africa|hCoV-19/South Africa/KRISP-K002316/2020|EPI ISL 515692|B.1.1.206|South Africa|2020-07-22	0.0004442670	Africa
Africa|hCoV-19/DRC/11632/2020|EPI ISL 527493|B.1|Democratic Republic of the Congo|2020-05-25	Africa|hCoV-19/South Africa/KRISP-K002316/2020|EPI ISL 515692|B.1.1.206|South Africa|2020-07-22	0.0004788538	Africa
Africa|hCoV-19/DRC/11635/2020|EPI ISL 527540|B.1.214|Democratic Republic of the Congo|2020-05-25	Africa|hCoV-19/South Africa/KRISP-K002316/2020|EPI ISL 515692|B.1.1.206|South Africa|2020-07-22	0.0004931612	Africa
Africa|hCoV-19/DRC/11640/2020|EPI ISL 527535|B.1.178|Democratic Republic of the Congo|2020-05-25	Africa|hCoV-19/South Africa/KRISP-K002316/2020|EPI ISL 515692|B.1.1.206|South Africa|2020-07-22	0.0005588435	Africa
Africa|hCoV-19/DRC/11643/2020|EPI ISL 527520|B.1.5|Democratic Republic of the Congo|2020-05-25	Africa|hCoV-19/South Africa/KRISP-K002316/2020|EPI ISL 515692|B.1.1.206|South Africa|2020-07-22	0.0004518359	Africa
Africa|hCoV-19/DRC/11648/2020|EPI ISL 527569|B.1.6|Democratic Republic of the Congo|2020-05-25	Africa|hCoV-19/South Africa/KRISP-K002316/2020|EPI ISL 515692|B.1.1.206|South Africa|2020-07-22	0.0005101614	Africa
Africa|hCoV-19/DRC/11652/2020|EPI ISL 527570|B.1.149|Democratic Republic of the Congo|2020-05-25	Africa|hCoV-19/South Africa/KRISP-K002316/2020|EPI ISL 515692|B.1.1.206|South Africa|2020-07-22	0.0004436894	Africa
Africa|hCoV-19/DRC/11653/2020|EPI ISL 527533|B.1.84|Democratic Republic of the Congo|2020-05-25	Africa|hCoV-19/South Africa/KRISP-K002316/2020|EPI ISL 515692|B.1.1.206|South Africa|2020-07-22	0.0004196813	Africa
Africa|hCoV-19/DRC/11676/2020|EPI ISL 527531|B.1|Democratic Republic of the Congo|2020-05-26	Africa|hCoV-19/South Africa/KRISP-K002316/2020|EPI ISL 515692|B.1.1.206|South Africa|2020-07-22	0.0006324141	Africa
Africa|hCoV-19/DRC/11677/2020|EPI ISL 527515|B.1.214|Democratic Republic of the Congo|2020-05-26	Africa|hCoV-19/South Africa/KRISP-K002316/2020|EPI ISL 515692|B.1.1.206|South Africa|2020-07-22	0.0004509850	Africa
Africa|hCoV-19/DRC/11732/2020|EPI ISL 527536|B.1.214|Democratic Republic of the Congo|2020-05-26	Africa|hCoV-19/South Africa/KRISP-K002316/2020|EPI ISL 515692|B.1.1.206|South Africa|2020-07-22	0.0003495854	Africa
Africa|hCoV-19/DRC/11733/2020|EPI ISL 527571|B.1.149|Democratic Republic of the Congo|2020-05-26	Africa|hCoV-19/South Africa/KRISP-K002316/2020|EPI ISL 515692|B.1.1.206|South Africa|2020-07-22	0.0004753744	Africa
Africa|hCoV-19/DRC/11806/2020|EPI ISL 527572|B.1.214|Democratic Republic of the Congo|2020-05-26	Africa|hCoV-19/South Africa/KRISP-K002316/2020|EPI ISL 515692|B.1.1.206|South Africa|2020-07-22	0.0005461148	Africa
Africa|hCoV-19/DRC/1234/2020|EPI ISL 429258|B.1.5|Democratic Republic of the Congo|2020-04-06	Africa|hCoV-19/South Africa/KRISP-K002316/2020|EPI ISL 515692|B.1.1.206|South Africa|2020-07-22	0.0003576135	Africa
Africa|hCoV-19/DRC/1249/2020|EPI ISL 429259|B.1.5|Democratic Republic of the Congo|2020-04-06	Africa|hCoV-19/South Africa/KRISP-K002316/2020|EPI ISL 515692|B.1.1.206|South Africa|2020-07-22	0.0003751029	Africa
Africa|hCoV-19/DRC/1319/2020|EPI ISL 431011|B.1.128|Democratic Republic of the Congo|2020-04-07	Africa|hCoV-19/South Africa/KRISP-K002316/2020|EPI ISL 515692|B.1.1.206|South Africa|2020-07-22	0.0004769080	Africa
Africa|hCoV-19/DRC/1324/2020|EPI ISL 435033|B.1.128|Democratic Republic of the Congo|2020-04-07	Africa|hCoV-19/South Africa/KRISP-K002316/2020|EPI ISL 515692|B.1.1.206|South Africa|2020-07-22	0.0004736813	Africa
Africa|hCoV-19/DRC/1326/2020|EPI ISL 435116|B.1|Democratic Republic of the Congo|2020-04-07	Africa|hCoV-19/South Africa/KRISP-K002316/2020|EPI ISL 515692|B.1.1.206|South Africa|2020-07-22	0.0004506349	Africa
Africa|hCoV-19/DRC/1375/2020|EPI ISL 435117|B.1.1.1|Democratic Republic of the Congo|2020-04-07	Africa|hCoV-19/South Africa/KRISP-K002316/2020|EPI ISL 515692|B.1.1.206|South Africa|2020-07-22	0.0004146073	Africa
Africa|hCoV-19/DRC/1376/2020|EPI ISL 431012|B.1.1.1|Democratic Republic of the Congo|2020-04-07	Africa|hCoV-19/South Africa/KRISP-K002316/2020|EPI ISL 515692|B.1.1.206|South Africa|2020-07-22	0.0003767987	Africa
Africa|hCoV-19/DRC/1377/2020|EPI ISL 434678|B.1.1.1|Democratic Republic of the Congo|2020-04-07	Africa|hCoV-19/South Africa/KRISP-K002316/2020|EPI ISL 515692|B.1.1.206|South Africa|2020-07-22	0.0003396721	Africa
Africa|hCoV-19/DRC/1378/2020|EPI ISL 435118|B.1.1.1|Democratic Republic of the Congo|2020-04-07	Africa|hCoV-19/South Africa/KRISP-K002316/2020|EPI ISL 515692|B.1.1.206|South Africa|2020-07-22	0.0003756590	Africa
Africa|hCoV-19/DRC/1382/2020|EPI ISL 435113|B.1.1.1|Democratic Republic of the Congo|2020-04-07	Africa|hCoV-19/South Africa/KRISP-K002316/2020|EPI ISL 515692|B.1.1.206|South Africa|2020-07-22	0.0003828566	Africa
Africa|hCoV-19/DRC/1397/2020|EPI ISL 434679|B.1.1.1|Democratic Republic of the Congo|2020-04-07	Africa|hCoV-19/South Africa/KRISP-K002316/2020|EPI ISL 515692|B.1.1.206|South Africa|2020-07-22	0.0003760132	Africa
Africa|hCoV-19/DRC/1398/2020|EPI ISL 435114|B.1.1.1|Democratic Republic of the Congo|2020-04-07	Africa|hCoV-19/South Africa/KRISP-K002316/2020|EPI ISL 515692|B.1.1.206|South Africa|2020-07-22	0.0003375855	Africa
Africa|hCoV-19/DRC/1422/2020|EPI ISL 434680|B.1.149|Democratic Republic of the Congo|2020-04-08	Africa|hCoV-19/South Africa/KRISP-K002316/2020|EPI ISL 515692|B.1.1.206|South Africa|2020-07-22	0.0004832924	Africa
Africa|hCoV-19/DRC/1423/2020|EPI ISL 434710|B.1.149|Democratic Republic of the Congo|2020-04-08	Africa|hCoV-19/South Africa/KRISP-K002316/2020|EPI ISL 515692|B.1.1.206|South Africa|2020-07-22	0.0004388520	Africa
Africa|hCoV-19/DRC/1486/2020|EPI ISL 434711|B.1|Democratic Republic of the Congo|2020-04-08	Africa|hCoV-19/South Africa/KRISP-K002316/2020|EPI ISL 515692|B.1.1.206|South Africa|2020-07-22	0.0004197591	Africa
Africa|hCoV-19/DRC/1516/2020|EPI ISL 435032|B.1.5|Democratic Republic of the Congo|2020-04-09	Africa|hCoV-19/South Africa/KRISP-K002316/2020|EPI ISL 515692|B.1.1.206|South Africa|2020-07-22	0.0003702555	Africa
Africa|hCoV-19/DRC/1565/2020|EPI ISL 434681|B.1|Democratic Republic of the Congo|2020-04-09	Africa|hCoV-19/South Africa/KRISP-K002316/2020|EPI ISL 515692|B.1.1.206|South Africa|2020-07-22	0.0004121667	Africa
Africa|hCoV-19/DRC/158/2020|EPI ISL 417950|B.40|Democratic Republic of the Congo|2020-03-20	Africa|hCoV-19/South Africa/KRISP-K002316/2020|EPI ISL 515692|B.1.1.206|South Africa|2020-07-22	0.0007071202	Africa
Africa|hCoV-19/DRC/1715/2020|EPI ISL 435156|B.1.84|Democratic Republic of the Congo|2020-04-10	Africa|hCoV-19/South Africa/KRISP-K002316/2020|EPI ISL 515692|B.1.1.206|South Africa|2020-07-22	0.0004422526	Africa
Africa|hCoV-19/DRC/1767/2020|EPI ISL 435157|B.1.5|Democratic Republic of the Congo|2020-04-10	Africa|hCoV-19/South Africa/KRISP-K002316/2020|EPI ISL 515692|B.1.1.206|South Africa|2020-07-22	0.0003509591	Africa
Africa|hCoV-19/DRC/1779/2020|EPI ISL 435158|C.14|Democratic Republic of the Congo|2020-04-10	Africa|hCoV-19/South Africa/KRISP-K002316/2020|EPI ISL 515692|B.1.1.206|South Africa|2020-07-22	0.0004531999	Africa
Africa|hCoV-19/DRC/191/2020|EPI ISL 417955|B.1.128|Democratic Republic of the Congo|2020-03-21	Africa|hCoV-19/South Africa/KRISP-K002316/2020|EPI ISL 515692|B.1.1.206|South Africa|2020-07-22	0.0004719793	Africa
Africa|hCoV-19/DRC/1952/2020|EPI ISL 435159|B.1.5|Democratic Republic of the Congo|2020-04-11	Africa|hCoV-19/South Africa/KRISP-K002316/2020|EPI ISL 515692|B.1.1.206|South Africa|2020-07-22	0.0003816345	Africa
Africa|hCoV-19/DRC/1982/2020|EPI ISL 435160|B.1|Democratic Republic of the Congo|2020-04-12	Africa|hCoV-19/South Africa/KRISP-K002316/2020|EPI ISL 515692|B.1.1.206|South Africa|2020-07-22	0.0004147259	Africa
Africa|hCoV-19/DRC/2047/2020|EPI ISL 435161|B.1.1.1|Democratic Republic of the Congo|2020-04-12	Africa|hCoV-19/South Africa/KRISP-K002316/2020|EPI ISL 515692|B.1.1.206|South Africa|2020-07-22	0.0003431565	Africa
Africa|hCoV-19/DRC/2063/2020|EPI ISL 435162|B.1|Democratic Republic of the Congo|2020-04-12	Africa|hCoV-19/South Africa/KRISP-K002316/2020|EPI ISL 515692|B.1.1.206|South Africa|2020-07-22	0.0003804034	Africa
Africa|hCoV-19/DRC/2120/2020|EPI ISL 435163|B.1.149|Democratic Republic of the Congo|2020-04-12	Africa|hCoV-19/South Africa/KRISP-K002316/2020|EPI ISL 515692|B.1.1.206|South Africa|2020-07-22	0.0004419847	Africa
Africa|hCoV-19/DRC/2121/2020|EPI ISL 435164|B.1.149|Democratic Republic of the Congo|2020-04-12	Africa|hCoV-19/South Africa/KRISP-K002316/2020|EPI ISL 515692|B.1.1.206|South Africa|2020-07-22	0.0004486647	Africa
Africa|hCoV-19/DRC/2122/2020|EPI ISL 435165|B.1.149|Democratic Republic of the Congo|2020-04-13	Africa|hCoV-19/South Africa/KRISP-K002316/2020|EPI ISL 515692|B.1.1.206|South Africa|2020-07-22	0.0005268936	Africa
Africa|hCoV-19/DRC/2125/2020|EPI ISL 435166|B.1.149|Democratic Republic of the Congo|2020-04-13	Africa|hCoV-19/South Africa/KRISP-K002316/2020|EPI ISL 515692|B.1.1.206|South Africa|2020-07-22	0.0004155633	Africa
Africa|hCoV-19/DRC/2128/2020|EPI ISL 435167|B.1|Democratic Republic of the Congo|2020-04-13	Africa|hCoV-19/South Africa/KRISP-K002316/2020|EPI ISL 515692|B.1.1.206|South Africa|2020-07-22	0.0003531524	Africa
Africa|hCoV-19/DRC/2133/2020|EPI ISL 435168|B.1.128|Democratic Republic of the Congo|2020-04-13	Africa|hCoV-19/South Africa/KRISP-K002316/2020|EPI ISL 515692|B.1.1.206|South Africa|2020-07-22	0.0004904669	Africa
Africa|hCoV-19/DRC/214/2020|EPI ISL 420030|B.1.6|Democratic Republic of the Congo|2020-03-21	Africa|hCoV-19/South Africa/KRISP-K002316/2020|EPI ISL 515692|B.1.1.206|South Africa|2020-07-22	0.0003715899	Africa
Africa|hCoV-19/DRC/215/2020|EPI ISL 420031|B.1.1.1|Democratic Republic of the Congo|2020-03-21	Africa|hCoV-19/South Africa/KRISP-K002316/2020|EPI ISL 515692|B.1.1.206|South Africa|2020-07-22	0.0003432827	Africa
Africa|hCoV-19/DRC/2169/2020|EPI ISL 436194|B.1.5|Democratic Republic of the Congo|2020-04-13	Africa|hCoV-19/South Africa/KRISP-K002316/2020|EPI ISL 515692|B.1.1.206|South Africa|2020-07-22	0.0004203135	Africa
Africa|hCoV-19/DRC/2299/2020|EPI ISL 436412|B.1.5|Democratic Republic of the Congo|2020-04-14	Africa|hCoV-19/South Africa/KRISP-K002316/2020|EPI ISL 515692|B.1.1.206|South Africa|2020-07-22	0.0004414252	Africa
Africa|hCoV-19/DRC/236/2020|EPI ISL 420032|B.1.128|Democratic Republic of the Congo|2020-03-22	Africa|hCoV-19/South Africa/KRISP-K002316/2020|EPI ISL 515692|B.1.1.206|South Africa|2020-07-22	0.0004725576	Africa
Africa|hCoV-19/DRC/2363/2020|EPI ISL 437194|B.1.84|Democratic Republic of the Congo|2020-04-14	Africa|hCoV-19/South Africa/KRISP-K002316/2020|EPI ISL 515692|B.1.1.206|South Africa|2020-07-22	0.0004074253	Africa
Africa|hCoV-19/DRC/2384/2020|EPI ISL 437196|B.1.149|Democratic Republic of the Congo|2020-04-14	Africa|hCoV-19/South Africa/KRISP-K002316/2020|EPI ISL 515692|B.1.1.206|South Africa|2020-07-22	0.0004495489	Africa
Africa|hCoV-19/DRC/241/2020|EPI ISL 420033|B.1.1.75|Democratic Republic of the Congo|2020-03-22	Africa|hCoV-19/South Africa/KRISP-K002316/2020|EPI ISL 515692|B.1.1.206|South Africa|2020-07-22	0.0003037448	Africa
Africa|hCoV-19/DRC/243/2020|EPI ISL 420034|B.1|Democratic Republic of the Congo|2020-03-22	Africa|hCoV-19/South Africa/KRISP-K002316/2020|EPI ISL 515692|B.1.1.206|South Africa|2020-07-22	0.0003795976	Africa
Africa|hCoV-19/DRC/248/2020|EPI ISL 420035|B.1.5|Democratic Republic of the Congo|2020-03-22	Africa|hCoV-19/South Africa/KRISP-K002316/2020|EPI ISL 515692|B.1.1.206|South Africa|2020-07-22	0.0003375058	Africa
Africa|hCoV-19/DRC/2496/2020|EPI ISL 437337|B.1.149|Democratic Republic of the Congo|2020-04-15	Africa|hCoV-19/South Africa/KRISP-K002316/2020|EPI ISL 515692|B.1.1.206|South Africa|2020-07-22	0.0004712836	Africa
Africa|hCoV-19/DRC/2529/2020|EPI ISL 437338|B.1.178|Democratic Republic of the Congo|2020-04-15	Africa|hCoV-19/South Africa/KRISP-K002316/2020|EPI ISL 515692|B.1.1.206|South Africa|2020-07-22	0.0004376116	Africa
Africa|hCoV-19/DRC/253/2020|EPI ISL 420838|B.1.5|Democratic Republic of the Congo|2020-03-22	Africa|hCoV-19/South Africa/KRISP-K002316/2020|EPI ISL 515692|B.1.1.206|South Africa|2020-07-22	0.0003387403	Africa
Africa|hCoV-19/DRC/2536/2020|EPI ISL 437339|B.1|Democratic Republic of the Congo|2020-04-15	Africa|hCoV-19/South Africa/KRISP-K002316/2020|EPI ISL 515692|B.1.1.206|South Africa|2020-07-22	0.0004376116	Africa
Africa|hCoV-19/DRC/254/2020|EPI ISL 420839|B.1|Democratic Republic of the Congo|2020-03-22	Africa|hCoV-19/South Africa/KRISP-K002316/2020|EPI ISL 515692|B.1.1.206|South Africa|2020-07-22	0.0004096906	Africa
Africa|hCoV-19/DRC/2563/2020|EPI ISL 437340|B.1.9|Democratic Republic of the Congo|2020-04-15	Africa|hCoV-19/South Africa/KRISP-K002316/2020|EPI ISL 515692|B.1.1.206|South Africa|2020-07-22	0.0006396637	Africa
Africa|hCoV-19/DRC/2580/2020|EPI ISL 437341|B.1.5|Democratic Republic of the Congo|2020-04-15	Africa|hCoV-19/South Africa/KRISP-K002316/2020|EPI ISL 515692|B.1.1.206|South Africa|2020-07-22	0.0003723570	Africa
Africa|hCoV-19/DRC/2644/2020|EPI ISL 437342|B.1.84|Democratic Republic of the Congo|2020-04-15	Africa|hCoV-19/South Africa/KRISP-K002316/2020|EPI ISL 515692|B.1.1.206|South Africa|2020-07-22	0.0004782548	Africa
Africa|hCoV-19/DRC/2670/2020|EPI ISL 437343|B.1.9|Democratic Republic of the Congo|2020-04-15	Africa|hCoV-19/South Africa/KRISP-K002316/2020|EPI ISL 515692|B.1.1.206|South Africa|2020-07-22	0.0006733887	Africa
Africa|hCoV-19/DRC/2727/2020|EPI ISL 437344|B.1|Democratic Republic of the Congo|2020-04-16	Africa|hCoV-19/South Africa/KRISP-K002316/2020|EPI ISL 515692|B.1.1.206|South Africa|2020-07-22	0.0003769496	Africa
Africa|hCoV-19/DRC/2728/2020|EPI ISL 437345|B.1.84|Democratic Republic of the Congo|2020-04-16	Africa|hCoV-19/South Africa/KRISP-K002316/2020|EPI ISL 515692|B.1.1.206|South Africa|2020-07-22	0.0004482838	Africa
Africa|hCoV-19/DRC/2813/2020|EPI ISL 437346|C.14|Democratic Republic of the Congo|2020-04-16	Africa|hCoV-19/South Africa/KRISP-K002316/2020|EPI ISL 515692|B.1.1.206|South Africa|2020-07-22	0.0004715215	Africa
Africa|hCoV-19/DRC/2819/2020|EPI ISL 437347|B.1|Democratic Republic of the Congo|2020-04-16	Africa|hCoV-19/South Africa/KRISP-K002316/2020|EPI ISL 515692|B.1.1.206|South Africa|2020-07-22	0.0004815375	Africa
Africa|hCoV-19/DRC/2827/2020|EPI ISL 437348|B.1|Democratic Republic of the Congo|2020-04-16	Africa|hCoV-19/South Africa/KRISP-K002316/2020|EPI ISL 515692|B.1.1.206|South Africa|2020-07-22	0.0003702392	Africa
Africa|hCoV-19/DRC/2855/2020|EPI ISL 437350|B.1|Democratic Republic of the Congo|2020-04-16	Africa|hCoV-19/South Africa/KRISP-K002316/2020|EPI ISL 515692|B.1.1.206|South Africa|2020-07-22	0.0004039410	Africa
Africa|hCoV-19/DRC/2864/2020|EPI ISL 437351|B.1|Democratic Republic of the Congo|2020-04-16	Africa|hCoV-19/South Africa/KRISP-K002316/2020|EPI ISL 515692|B.1.1.206|South Africa|2020-07-22	0.0004047952	Africa
Africa|hCoV-19/DRC/2904/2020|EPI ISL 437352|B.1|Democratic Republic of the Congo|2020-04-17	Africa|hCoV-19/South Africa/KRISP-K002316/2020|EPI ISL 515692|B.1.1.206|South Africa|2020-07-22	0.0004039409	Africa
Africa|hCoV-19/DRC/2938/2020|EPI ISL 437353|B.1.275|Democratic Republic of the Congo|2020-04-17	Africa|hCoV-19/South Africa/KRISP-K002316/2020|EPI ISL 515692|B.1.1.206|South Africa|2020-07-22	0.0005919466	Africa
Africa|hCoV-19/DRC/2939/2020|EPI ISL 437354|B.1|Democratic Republic of the Congo|2020-04-17	Africa|hCoV-19/South Africa/KRISP-K002316/2020|EPI ISL 515692|B.1.1.206|South Africa|2020-07-22	0.0005059972	Africa
Africa|hCoV-19/DRC/2942/2020|EPI ISL 437355|B.1|Democratic Republic of the Congo|2020-04-17	Africa|hCoV-19/South Africa/KRISP-K002316/2020|EPI ISL 515692|B.1.1.206|South Africa|2020-07-22	0.0005192580	Africa
Africa|hCoV-19/DRC/299/2020|EPI ISL 420840|B.4|Democratic Republic of the Congo|2020-03-20	Africa|hCoV-19/South Africa/KRISP-K002316/2020|EPI ISL 515692|B.1.1.206|South Africa|2020-07-22	0.0008222697	Africa
Africa|hCoV-19/DRC/300/2020|EPI ISL 420841|A|Democratic Republic of the Congo|2020-03-22	Africa|hCoV-19/South Africa/KRISP-K002316/2020|EPI ISL 515692|B.1.1.206|South Africa|2020-07-22	0.0006449155	Africa
Africa|hCoV-19/DRC/3041/2020|EPI ISL 437356|B.1|Democratic Republic of the Congo|2020-04-18	Africa|hCoV-19/South Africa/KRISP-K002316/2020|EPI ISL 515692|B.1.1.206|South Africa|2020-07-22	0.0004732378	Africa
Africa|hCoV-19/DRC/307/2020|EPI ISL 420842|B.1.9|Democratic Republic of the Congo|2020-03	Africa|hCoV-19/South Africa/KRISP-K002316/2020|EPI ISL 515692|B.1.1.206|South Africa|2020-07-22	0.0004856005	Africa
Africa|hCoV-19/DRC/3070/2020|EPI ISL 437357|B.1.214|Democratic Republic of the Congo|2020-04-18	Africa|hCoV-19/South Africa/KRISP-K002316/2020|EPI ISL 515692|B.1.1.206|South Africa|2020-07-22	0.0005077390	Africa
Africa|hCoV-19/DRC/3089/2020|EPI ISL 437358|B.1.84|Democratic Republic of the Congo|2020-04-19	Africa|hCoV-19/South Africa/KRISP-K002316/2020|EPI ISL 515692|B.1.1.206|South Africa|2020-07-22	0.0004381587	Africa
Africa|hCoV-19/DRC/3440/2020|EPI ISL 447597|B.1.84|Democratic Republic of the Congo|2020-04-22	Africa|hCoV-19/South Africa/KRISP-K002316/2020|EPI ISL 515692|B.1.1.206|South Africa|2020-07-22	0.0004431013	Africa
Africa|hCoV-19/DRC/3451/2020|EPI ISL 447598|B.1.178|Democratic Republic of the Congo|2020-04-22	Africa|hCoV-19/South Africa/KRISP-K002316/2020|EPI ISL 515692|B.1.1.206|South Africa|2020-07-22	0.0004434578	Africa
Africa|hCoV-19/DRC/3453/2020|EPI ISL 447599|B.1.84|Democratic Republic of the Congo|2020-04-22	Africa|hCoV-19/South Africa/KRISP-K002316/2020|EPI ISL 515692|B.1.1.206|South Africa|2020-07-22	0.0004092592	Africa
Africa|hCoV-19/DRC/3481/2020|EPI ISL 447600|B.1|Democratic Republic of the Congo|2020-04-22	Africa|hCoV-19/South Africa/KRISP-K002316/2020|EPI ISL 515692|B.1.1.206|South Africa|2020-07-22	0.0003499363	Africa
Africa|hCoV-19/DRC/3482/2020|EPI ISL 447601|B.1|Democratic Republic of the Congo|2020-04-22	Africa|hCoV-19/South Africa/KRISP-K002316/2020|EPI ISL 515692|B.1.1.206|South Africa|2020-07-22	0.0003782976	Africa
Africa|hCoV-19/DRC/3483/2020|EPI ISL 447602|B.1|Democratic Republic of the Congo|2020-04-22	Africa|hCoV-19/South Africa/KRISP-K002316/2020|EPI ISL 515692|B.1.1.206|South Africa|2020-07-22	0.0003493863	Africa
Africa|hCoV-19/DRC/3490/2020|EPI ISL 447603|B.1|Democratic Republic of the Congo|2020-04-22	Africa|hCoV-19/South Africa/KRISP-K002316/2020|EPI ISL 515692|B.1.1.206|South Africa|2020-07-22	0.0003756806	Africa
Africa|hCoV-19/DRC/3504/2020|EPI ISL 447604|B.1.149|Democratic Republic of the Congo|2020-04-23	Africa|hCoV-19/South Africa/KRISP-K002316/2020|EPI ISL 515692|B.1.1.206|South Africa|2020-07-22	0.0004196944	Africa
Africa|hCoV-19/DRC/352/2020|EPI ISL 420850|B.1.5|Democratic Republic of the Congo|2020-03	Africa|hCoV-19/South Africa/KRISP-K002316/2020|EPI ISL 515692|B.1.1.206|South Africa|2020-07-22	0.0004094111	Africa
Africa|hCoV-19/DRC/353/2020|EPI ISL 420843|B.1.5|Democratic Republic of the Congo|2020-03	Africa|hCoV-19/South Africa/KRISP-K002316/2020|EPI ISL 515692|B.1.1.206|South Africa|2020-07-22	0.0003070542	Africa
Africa|hCoV-19/DRC/355/2020|EPI ISL 420844|B.1|Democratic Republic of the Congo|2020-03	Africa|hCoV-19/South Africa/KRISP-K002316/2020|EPI ISL 515692|B.1.1.206|South Africa|2020-07-22	0.0003715523	Africa
Africa|hCoV-19/DRC/3552/2020|EPI ISL 447605|B.1.84|Democratic Republic of the Congo|2020-04-23	Africa|hCoV-19/South Africa/KRISP-K002316/2020|EPI ISL 515692|B.1.1.206|South Africa|2020-07-22	0.0004141695	Africa
Africa|hCoV-19/DRC/3595/2020|EPI ISL 447606|B.1.5|Democratic Republic of the Congo|2020-04-23	Africa|hCoV-19/South Africa/KRISP-K002316/2020|EPI ISL 515692|B.1.1.206|South Africa|2020-07-22	0.0004082234	Africa
Africa|hCoV-19/DRC/3632/2020|EPI ISL 447607|B.1.5|Democratic Republic of the Congo|2020-04-23	Africa|hCoV-19/South Africa/KRISP-K002316/2020|EPI ISL 515692|B.1.1.206|South Africa|2020-07-22	0.0003753808	Africa
Africa|hCoV-19/DRC/3633/2020|EPI ISL 447230|B.1.5|Democratic Republic of the Congo|2020-04-23	Africa|hCoV-19/South Africa/KRISP-K002316/2020|EPI ISL 515692|B.1.1.206|South Africa|2020-07-22	0.0003789622	Africa
Africa|hCoV-19/DRC/3653/2020|EPI ISL 447231|B.1.128|Democratic Republic of the Congo|2020-04-23	Africa|hCoV-19/South Africa/KRISP-K002316/2020|EPI ISL 515692|B.1.1.206|South Africa|2020-07-22	0.0005075311	Africa
Africa|hCoV-19/DRC/3659/2020|EPI ISL 447232|B.1.128|Democratic Republic of the Congo|2020-04-23	Africa|hCoV-19/South Africa/KRISP-K002316/2020|EPI ISL 515692|B.1.1.206|South Africa|2020-07-22	0.0005079953	Africa
Africa|hCoV-19/DRC/3661/2020|EPI ISL 447233|B.1.128|Democratic Republic of the Congo|2020-04-23	Africa|hCoV-19/South Africa/KRISP-K002316/2020|EPI ISL 515692|B.1.1.206|South Africa|2020-07-22	0.0005123322	Africa
Africa|hCoV-19/DRC/3662/2020|EPI ISL 447234|B.1.128|Democratic Republic of the Congo|2020-04-23	Africa|hCoV-19/South Africa/KRISP-K002316/2020|EPI ISL 515692|B.1.1.206|South Africa|2020-07-22	0.0005119475	Africa
Africa|hCoV-19/DRC/3664/2020|EPI ISL 447235|B.1.128|Democratic Republic of the Congo|2020-04-23	Africa|hCoV-19/South Africa/KRISP-K002316/2020|EPI ISL 515692|B.1.1.206|South Africa|2020-07-22	0.0005120350	Africa
Africa|hCoV-19/DRC/3683/2020|EPI ISL 447236|B.1.5|Democratic Republic of the Congo|2020-04-24	Africa|hCoV-19/South Africa/KRISP-K002316/2020|EPI ISL 515692|B.1.1.206|South Africa|2020-07-22	0.0004095370	Africa
Africa|hCoV-19/DRC/3688/2020|EPI ISL 447237|B.1.128|Democratic Republic of the Congo|2020-04-24	Africa|hCoV-19/South Africa/KRISP-K002316/2020|EPI ISL 515692|B.1.1.206|South Africa|2020-07-22	0.0005443796	Africa
Africa|hCoV-19/DRC/376/2020|EPI ISL 420851|B.1.6|Democratic Republic of the Congo|2020-03-25	Africa|hCoV-19/South Africa/KRISP-K002316/2020|EPI ISL 515692|B.1.1.206|South Africa|2020-07-22	0.0004420361	Africa
Africa|hCoV-19/DRC/3764/2020|EPI ISL 447238|B.1.84|Democratic Republic of the Congo|2020-04-24	Africa|hCoV-19/South Africa/KRISP-K002316/2020|EPI ISL 515692|B.1.1.206|South Africa|2020-07-22	0.0004771419	Africa
Africa|hCoV-19/DRC/3768/2020|EPI ISL 447239|B.1.84|Democratic Republic of the Congo|2020-04-24	Africa|hCoV-19/South Africa/KRISP-K002316/2020|EPI ISL 515692|B.1.1.206|South Africa|2020-07-22	0.0004092773	Africa
Africa|hCoV-19/DRC/3778/2020|EPI ISL 447240|B.1.128|Democratic Republic of the Congo|2020-04-24	Africa|hCoV-19/South Africa/KRISP-K002316/2020|EPI ISL 515692|B.1.1.206|South Africa|2020-07-22	0.0005433261	Africa
Africa|hCoV-19/DRC/3787/2020|EPI ISL 447241|B.1|Democratic Republic of the Congo|2020-04-24	Africa|hCoV-19/South Africa/KRISP-K002316/2020|EPI ISL 515692|B.1.1.206|South Africa|2020-07-22	0.0003820189	Africa
Africa|hCoV-19/DRC/3791/2020|EPI ISL 447242|B.1|Democratic Republic of the Congo|2020-04-24	Africa|hCoV-19/South Africa/KRISP-K002316/2020|EPI ISL 515692|B.1.1.206|South Africa|2020-07-22	0.0004575328	Africa
Africa|hCoV-19/DRC/3803/2020|EPI ISL 447243|B.1|Democratic Republic of the Congo|2020-04-24	Africa|hCoV-19/South Africa/KRISP-K002316/2020|EPI ISL 515692|B.1.1.206|South Africa|2020-07-22	0.0003492275	Africa
Africa|hCoV-19/DRC/3806/2020|EPI ISL 447244|B.1|Democratic Republic of the Congo|2020-04-24	Africa|hCoV-19/South Africa/KRISP-K002316/2020|EPI ISL 515692|B.1.1.206|South Africa|2020-07-22	0.0003492033	Africa
Africa|hCoV-19/DRC/3827/2020|EPI ISL 447245|B.1|Democratic Republic of the Congo|2020-04-24	Africa|hCoV-19/South Africa/KRISP-K002316/2020|EPI ISL 515692|B.1.1.206|South Africa|2020-07-22	0.0004777800	Africa
Africa|hCoV-19/DRC/3829/2020|EPI ISL 447246|B.1|Democratic Republic of the Congo|2020-04-24	Africa|hCoV-19/South Africa/KRISP-K002316/2020|EPI ISL 515692|B.1.1.206|South Africa|2020-07-22	0.0004442502	Africa
Africa|hCoV-19/DRC/3834/2020|EPI ISL 447247|A|Democratic Republic of the Congo|2020-04-25	Africa|hCoV-19/South Africa/KRISP-K002316/2020|EPI ISL 515692|B.1.1.206|South Africa|2020-07-22	0.0006869899	Africa
Africa|hCoV-19/DRC/3837/2020|EPI ISL 447248|B.1.128|Democratic Republic of the Congo|2020-04-25	Africa|hCoV-19/South Africa/KRISP-K002316/2020|EPI ISL 515692|B.1.1.206|South Africa|2020-07-22	0.0005117029	Africa
Africa|hCoV-19/DRC/3841/2020|EPI ISL 447249|B.1.128|Democratic Republic of the Congo|2020-04-25	Africa|hCoV-19/South Africa/KRISP-K002316/2020|EPI ISL 515692|B.1.1.206|South Africa|2020-07-22	0.0005786178	Africa
Africa|hCoV-19/DRC/3842/2020|EPI ISL 471396|B.1.128|Democratic Republic of the Congo|2020-04-25	Africa|hCoV-19/South Africa/KRISP-K002316/2020|EPI ISL 515692|B.1.1.206|South Africa|2020-07-22	0.0005723460	Africa
Africa|hCoV-19/DRC/3846/2020|EPI ISL 471397|B.1.84|Democratic Republic of the Congo|2020-04-25	Africa|hCoV-19/South Africa/KRISP-K002316/2020|EPI ISL 515692|B.1.1.206|South Africa|2020-07-22	0.0005049467	Africa
Africa|hCoV-19/DRC/3937/2020|EPI ISL 471398|B.1|Democratic Republic of the Congo|2020-04-25	Africa|hCoV-19/South Africa/KRISP-K002316/2020|EPI ISL 515692|B.1.1.206|South Africa|2020-07-22	0.0004712741	Africa
Africa|hCoV-19/DRC/3941/2020|EPI ISL 471399|B.1.128|Democratic Republic of the Congo|2020-04-25	Africa|hCoV-19/South Africa/KRISP-K002316/2020|EPI ISL 515692|B.1.1.206|South Africa|2020-07-22	0.0005448185	Africa
Africa|hCoV-19/DRC/3947/2020|EPI ISL 471400|B.1.214|Democratic Republic of the Congo|2020-04-25	Africa|hCoV-19/South Africa/KRISP-K002316/2020|EPI ISL 515692|B.1.1.206|South Africa|2020-07-22	0.0005723094	Africa
Africa|hCoV-19/DRC/3949/2020|EPI ISL 471401|B.1.84|Democratic Republic of the Congo|2020-04-26	Africa|hCoV-19/South Africa/KRISP-K002316/2020|EPI ISL 515692|B.1.1.206|South Africa|2020-07-22	0.0004071488	Africa
Africa|hCoV-19/DRC/396/2020|EPI ISL 420852|B.1.6|Democratic Republic of the Congo|2020-03-26	Africa|hCoV-19/South Africa/KRISP-K002316/2020|EPI ISL 515692|B.1.1.206|South Africa|2020-07-22	0.0004076231	Africa
Africa|hCoV-19/DRC/397/2020|EPI ISL 420845|B.1.6|Democratic Republic of the Congo|2020-03-26	Africa|hCoV-19/South Africa/KRISP-K002316/2020|EPI ISL 515692|B.1.1.206|South Africa|2020-07-22	0.0004045319	Africa
Africa|hCoV-19/DRC/400/2020|EPI ISL 420846|B.1.5|Democratic Republic of the Congo|2020-03	Africa|hCoV-19/South Africa/KRISP-K002316/2020|EPI ISL 515692|B.1.1.206|South Africa|2020-07-22	0.0003718663	Africa
Africa|hCoV-19/DRC/4012/2020|EPI ISL 471402|B.1|Democratic Republic of the Congo|2020-04-26	Africa|hCoV-19/South Africa/KRISP-K002316/2020|EPI ISL 515692|B.1.1.206|South Africa|2020-07-22	0.0005386443	Africa
Africa|hCoV-19/DRC/402/2020|EPI ISL 420853|B.1|Democratic Republic of the Congo|2020-03-26	Africa|hCoV-19/South Africa/KRISP-K002316/2020|EPI ISL 515692|B.1.1.206|South Africa|2020-07-22	0.0003884347	Africa
Africa|hCoV-19/DRC/4020/2020|EPI ISL 471403|B.1.5|Democratic Republic of the Congo|2020-04-26	Africa|hCoV-19/South Africa/KRISP-K002316/2020|EPI ISL 515692|B.1.1.206|South Africa|2020-07-22	0.0004712942	Africa
Africa|hCoV-19/DRC/4026/2020|EPI ISL 471404|B.1.84|Democratic Republic of the Congo|2020-04-27	Africa|hCoV-19/South Africa/KRISP-K002316/2020|EPI ISL 515692|B.1.1.206|South Africa|2020-07-22	0.0004395852	Africa
Africa|hCoV-19/DRC/4060/2020|EPI ISL 471405|B.1|Democratic Republic of the Congo|2020-04-27	Africa|hCoV-19/South Africa/KRISP-K002316/2020|EPI ISL 515692|B.1.1.206|South Africa|2020-07-22	0.0004722005	Africa
Africa|hCoV-19/DRC/4075/2020|EPI ISL 471406|B.1.214|Democratic Republic of the Congo|2020-04-27	Africa|hCoV-19/South Africa/KRISP-K002316/2020|EPI ISL 515692|B.1.1.206|South Africa|2020-07-22	0.0005433498	Africa
Africa|hCoV-19/DRC/4084/2020|EPI ISL 471407|B.1.214|Democratic Republic of the Congo|2020-04-27	Africa|hCoV-19/South Africa/KRISP-K002316/2020|EPI ISL 515692|B.1.1.206|South Africa|2020-07-22	0.0005728880	Africa
Africa|hCoV-19/DRC/4132/2020|EPI ISL 471408|B.1|Democratic Republic of the Congo|2020-04-27	Africa|hCoV-19/South Africa/KRISP-K002316/2020|EPI ISL 515692|B.1.1.206|South Africa|2020-07-22	0.0005049348	Africa
Africa|hCoV-19/DRC/4141/2020|EPI ISL 471409|B.1.128|Democratic Republic of the Congo|2020-04-27	Africa|hCoV-19/South Africa/KRISP-K002316/2020|EPI ISL 515692|B.1.1.206|South Africa|2020-07-22	0.0005386443	Africa
Africa|hCoV-19/DRC/4145/2020|EPI ISL 471410|B.1|Democratic Republic of the Congo|2020-04-27	Africa|hCoV-19/South Africa/KRISP-K002316/2020|EPI ISL 515692|B.1.1.206|South Africa|2020-07-22	0.0004376028	Africa
Africa|hCoV-19/DRC/4194/2020|EPI ISL 471414|B.1.5|Democratic Republic of the Congo|2020-04-28	Africa|hCoV-19/South Africa/KRISP-K002316/2020|EPI ISL 515692|B.1.1.206|South Africa|2020-07-22	0.0004712630	Africa
Africa|hCoV-19/DRC/4250/2020|EPI ISL 471415|B.1.1.1|Democratic Republic of the Congo|2020-04-28	Africa|hCoV-19/South Africa/KRISP-K002316/2020|EPI ISL 515692|B.1.1.206|South Africa|2020-07-22	0.0004375734	Africa
Africa|hCoV-19/DRC/4279/2020|EPI ISL 514114|B.1|Democratic Republic of the Congo|2020-04-28	Africa|hCoV-19/South Africa/KRISP-K002316/2020|EPI ISL 515692|B.1.1.206|South Africa|2020-07-22	0.0004436742	Africa
Africa|hCoV-19/DRC/4282/2020|EPI ISL 514103|B.1.128|Democratic Republic of the Congo|2020-04-08	Africa|hCoV-19/South Africa/KRISP-K002316/2020|EPI ISL 515692|B.1.1.206|South Africa|2020-07-22	0.0004778732	Africa
Africa|hCoV-19/DRC/4284/2020|EPI ISL 514115|B.1.128|Democratic Republic of the Congo|2020-04-28	Africa|hCoV-19/South Africa/KRISP-K002316/2020|EPI ISL 515692|B.1.1.206|South Africa|2020-07-22	0.0004778243	Africa
Africa|hCoV-19/DRC/431/2020|EPI ISL 420847|B.1.147|Democratic Republic of the Congo|2020-03-26	Africa|hCoV-19/South Africa/KRISP-K002316/2020|EPI ISL 515692|B.1.1.206|South Africa|2020-07-22	0.0004045280	Africa
Africa|hCoV-19/DRC/4418/2020|EPI ISL 496506|B.1.128|Democratic Republic of the Congo|2020-04-29	Africa|hCoV-19/South Africa/KRISP-K002316/2020|EPI ISL 515692|B.1.1.206|South Africa|2020-07-22	0.0005120000	Africa
Africa|hCoV-19/DRC/4422/2020|EPI ISL 496507|B.1.128|Democratic Republic of the Congo|2020-04-29	Africa|hCoV-19/South Africa/KRISP-K002316/2020|EPI ISL 515692|B.1.1.206|South Africa|2020-07-22	0.0004832828	Africa
Africa|hCoV-19/DRC/4427/2020|EPI ISL 496508|B.1.128|Democratic Republic of the Congo|2020-04-29	Africa|hCoV-19/South Africa/KRISP-K002316/2020|EPI ISL 515692|B.1.1.206|South Africa|2020-07-22	0.0004876245	Africa
Africa|hCoV-19/DRC/4429/2020|EPI ISL 513589|B.1.128|Democratic Republic of the Congo|2020-04-29	Africa|hCoV-19/South Africa/KRISP-K002316/2020|EPI ISL 515692|B.1.1.206|South Africa|2020-07-22	0.0004876585	Africa
Africa|hCoV-19/DRC/4430/2020|EPI ISL 496509|B.1.128|Democratic Republic of the Congo|2020-04-29	Africa|hCoV-19/South Africa/KRISP-K002316/2020|EPI ISL 515692|B.1.1.206|South Africa|2020-07-22	0.0004782808	Africa
Africa|hCoV-19/DRC/4437/2020|EPI ISL 513590|B.1.128|Democratic Republic of the Congo|2020-05-02	Africa|hCoV-19/South Africa/KRISP-K002316/2020|EPI ISL 515692|B.1.1.206|South Africa|2020-07-22	0.0005225931	Africa
Africa|hCoV-19/DRC/4442/2020|EPI ISL 496510|B.1.128|Democratic Republic of the Congo|2020-04-29	Africa|hCoV-19/South Africa/KRISP-K002316/2020|EPI ISL 515692|B.1.1.206|South Africa|2020-07-22	0.0004837332	Africa
Africa|hCoV-19/DRC/4444/2020|EPI ISL 514104|B.1.128|Democratic Republic of the Congo|2020-04-29	Africa|hCoV-19/South Africa/KRISP-K002316/2020|EPI ISL 515692|B.1.1.206|South Africa|2020-07-22	0.0004763286	Africa
Africa|hCoV-19/DRC/445/2020|EPI ISL 420848|B.1|Democratic Republic of the Congo|2020-03	Africa|hCoV-19/South Africa/KRISP-K002316/2020|EPI ISL 515692|B.1.1.206|South Africa|2020-07-22	0.0003852426	Africa
Africa|hCoV-19/DRC/4501/2020|EPI ISL 513591|B.1.5|Democratic Republic of the Congo|2020-05-30	Africa|hCoV-19/South Africa/KRISP-K002316/2020|EPI ISL 515692|B.1.1.206|South Africa|2020-07-22	0.0003832198	Africa
Africa|hCoV-19/DRC/4516/2020|EPI ISL 487192|B.1.1.275|Democratic Republic of the Congo|2020-04-28	Africa|hCoV-19/South Africa/KRISP-K002316/2020|EPI ISL 515692|B.1.1.206|South Africa|2020-07-22	0.0002722747	Africa
Africa|hCoV-19/DRC/4524/2020|EPI ISL 513597|A|Democratic Republic of the Congo|2020-04-30	Africa|hCoV-19/South Africa/KRISP-K002316/2020|EPI ISL 515692|B.1.1.206|South Africa|2020-07-22	0.0007137233	Africa
Africa|hCoV-19/DRC/4541/2020|EPI ISL 513598|B.1|Democratic Republic of the Congo|2020-04-30	Africa|hCoV-19/South Africa/KRISP-K002316/2020|EPI ISL 515692|B.1.1.206|South Africa|2020-07-22	0.0005050228	Africa
Africa|hCoV-19/DRC/4551/2020|EPI ISL 513599|B.1.178|Democratic Republic of the Congo|2020-04-30	Africa|hCoV-19/South Africa/KRISP-K002316/2020|EPI ISL 515692|B.1.1.206|South Africa|2020-07-22	0.0005495707	Africa
Africa|hCoV-19/DRC/4561/2020|EPI ISL 513600|B.1|Democratic Republic of the Congo|2020-04-30	Africa|hCoV-19/South Africa/KRISP-K002316/2020|EPI ISL 515692|B.1.1.206|South Africa|2020-07-22	0.0004712627	Africa
Africa|hCoV-19/DRC/4562/2020|EPI ISL 513601|B.1.214|Democratic Republic of the Congo|2020-04-30	Africa|hCoV-19/South Africa/KRISP-K002316/2020|EPI ISL 515692|B.1.1.206|South Africa|2020-07-22	0.0004712741	Africa
Africa|hCoV-19/DRC/4568/2020|EPI ISL 513602|B.1|Democratic Republic of the Congo|2020-04-30	Africa|hCoV-19/South Africa/KRISP-K002316/2020|EPI ISL 515692|B.1.1.206|South Africa|2020-07-22	0.0004762478	Africa
Africa|hCoV-19/DRC/4578/2020|EPI ISL 513603|B.1|Democratic Republic of the Congo|2020-04-30	Africa|hCoV-19/South Africa/KRISP-K002316/2020|EPI ISL 515692|B.1.1.206|South Africa|2020-07-22	0.0005135420	Africa
Africa|hCoV-19/DRC/4613/2020|EPI ISL 513604|B.1.214|Democratic Republic of the Congo|2020-04-30	Africa|hCoV-19/South Africa/KRISP-K002316/2020|EPI ISL 515692|B.1.1.206|South Africa|2020-07-22	0.0005094735	Africa
Africa|hCoV-19/DRC/4614/2020|EPI ISL 513605|B.1|Democratic Republic of the Congo|2020-04-30	Africa|hCoV-19/South Africa/KRISP-K002316/2020|EPI ISL 515692|B.1.1.206|South Africa|2020-07-22	0.0006060113	Africa
Africa|hCoV-19/DRC/4631/2020|EPI ISL 513606|B.1.5|Democratic Republic of the Congo|2020-04-30	Africa|hCoV-19/South Africa/KRISP-K002316/2020|EPI ISL 515692|B.1.1.206|South Africa|2020-07-22	0.0006060523	Africa
Africa|hCoV-19/DRC/4633/2020|EPI ISL 513607|B.1.128|Democratic Republic of the Congo|2020-04-30	Africa|hCoV-19/South Africa/KRISP-K002316/2020|EPI ISL 515692|B.1.1.206|South Africa|2020-07-22	0.0005723461	Africa
Africa|hCoV-19/DRC/4642/2020|EPI ISL 513608|B.1.128|Democratic Republic of the Congo|2020-04-30	Africa|hCoV-19/South Africa/KRISP-K002316/2020|EPI ISL 515692|B.1.1.206|South Africa|2020-07-22	0.0005723211	Africa
Africa|hCoV-19/DRC/4647/2020|EPI ISL 513609|B.1.128|Democratic Republic of the Congo|2020-04-30	Africa|hCoV-19/South Africa/KRISP-K002316/2020|EPI ISL 515692|B.1.1.206|South Africa|2020-07-22	0.0005386443	Africa
Africa|hCoV-19/DRC/4653/2020|EPI ISL 513610|B.1.128|Democratic Republic of the Congo|2020-04-30	Africa|hCoV-19/South Africa/KRISP-K002316/2020|EPI ISL 515692|B.1.1.206|South Africa|2020-07-22	0.0005723789	Africa
Africa|hCoV-19/DRC/4681/2020|EPI ISL 514116|B.1.128|Democratic Republic of the Congo|2020-04-30	Africa|hCoV-19/South Africa/KRISP-K002316/2020|EPI ISL 515692|B.1.1.206|South Africa|2020-07-22	0.0004837333	Africa
Africa|hCoV-19/DRC/4683/2020|EPI ISL 514105|B.1.5|Democratic Republic of the Congo|2020-04-30	Africa|hCoV-19/South Africa/KRISP-K002316/2020|EPI ISL 515692|B.1.1.206|South Africa|2020-07-22	0.0005168859	Africa
Africa|hCoV-19/DRC/4685/2020|EPI ISL 514106|B.1.128|Democratic Republic of the Congo|2020-04-30	Africa|hCoV-19/South Africa/KRISP-K002316/2020|EPI ISL 515692|B.1.1.206|South Africa|2020-07-22	0.0005797501	Africa
Africa|hCoV-19/DRC/4690/2020|EPI ISL 514117|B.1.128|Democratic Republic of the Congo|2020-04-30	Africa|hCoV-19/South Africa/KRISP-K002316/2020|EPI ISL 515692|B.1.1.206|South Africa|2020-07-22	0.0005122797	Africa
Africa|hCoV-19/DRC/4693/2020|EPI ISL 514118|B.1.128|Democratic Republic of the Congo|2020-04-30	Africa|hCoV-19/South Africa/KRISP-K002316/2020|EPI ISL 515692|B.1.1.206|South Africa|2020-07-22	0.0005453257	Africa
Africa|hCoV-19/DRC/4694/2020|EPI ISL 514107|B.1.128|Democratic Republic of the Congo|2020-04-30	Africa|hCoV-19/South Africa/KRISP-K002316/2020|EPI ISL 515692|B.1.1.206|South Africa|2020-07-22	0.0005172780	Africa
Africa|hCoV-19/DRC/4720/2020|EPI ISL 514108|B.1.84|Democratic Republic of the Congo|2020-05-01	Africa|hCoV-19/South Africa/KRISP-K002316/2020|EPI ISL 515692|B.1.1.206|South Africa|2020-07-22	0.0004413203	Africa
Africa|hCoV-19/DRC/4785/2020|EPI ISL 514119|B.1.84|Democratic Republic of the Congo|2020-05-01	Africa|hCoV-19/South Africa/KRISP-K002316/2020|EPI ISL 515692|B.1.1.206|South Africa|2020-07-22	0.0006135792	Africa
Africa|hCoV-19/DRC/5019/2020|EPI ISL 496511|B.1|Democratic Republic of the Congo|2020-05-02	Africa|hCoV-19/South Africa/KRISP-K002316/2020|EPI ISL 515692|B.1.1.206|South Africa|2020-07-22	0.0004980183	Africa
Africa|hCoV-19/DRC/5094/2020|EPI ISL 496491|B.1.84|Democratic Republic of the Congo|2020-05-02	Africa|hCoV-19/South Africa/KRISP-K002316/2020|EPI ISL 515692|B.1.1.206|South Africa|2020-07-22	0.0004484453	Africa
Africa|hCoV-19/DRC/5186/2020|EPI ISL 496512|B.1|Democratic Republic of the Congo|2020-05-03	Africa|hCoV-19/South Africa/KRISP-K002316/2020|EPI ISL 515692|B.1.1.206|South Africa|2020-07-22	0.0004833256	Africa
Africa|hCoV-19/DRC/5187/2020|EPI ISL 513619|B.1|Democratic Republic of the Congo|2020-05-03	Africa|hCoV-19/South Africa/KRISP-K002316/2020|EPI ISL 515692|B.1.1.206|South Africa|2020-07-22	0.0004772636	Africa
Africa|hCoV-19/DRC/5205/2020|EPI ISL 487365|B.1.1.275|Democratic Republic of the Congo|2020-05-01	Africa|hCoV-19/South Africa/KRISP-K002316/2020|EPI ISL 515692|B.1.1.206|South Africa|2020-07-22	0.0003113404	Africa
Africa|hCoV-19/DRC/521/2020|EPI ISL 420854|B.1.5|Democratic Republic of the Congo|2020-03-25	Africa|hCoV-19/South Africa/KRISP-K002316/2020|EPI ISL 515692|B.1.1.206|South Africa|2020-07-22	0.0003385681	Africa
Africa|hCoV-19/DRC/5210/2020|EPI ISL 487369|B.1.1.275|Democratic Republic of the Congo|2020-05-01	Africa|hCoV-19/South Africa/KRISP-K002316/2020|EPI ISL 515692|B.1.1.206|South Africa|2020-07-22	0.0002757846	Africa
Africa|hCoV-19/DRC/523/2020|EPI ISL 420849|B.1.1.1|Democratic Republic of the Congo|2020-03-28	Africa|hCoV-19/South Africa/KRISP-K002316/2020|EPI ISL 515692|B.1.1.206|South Africa|2020-07-22	0.0003375400	Africa
Africa|hCoV-19/DRC/5240/2020|EPI ISL 496492|B.1|Democratic Republic of the Congo|2020-05-03	Africa|hCoV-19/South Africa/KRISP-K002316/2020|EPI ISL 515692|B.1.1.206|South Africa|2020-07-22	0.0003757051	Africa
Africa|hCoV-19/DRC/5377/2020|EPI ISL 496513|B.1|Democratic Republic of the Congo|2020-05-04	Africa|hCoV-19/South Africa/KRISP-K002316/2020|EPI ISL 515692|B.1.1.206|South Africa|2020-07-22	0.0004440181	Africa
Africa|hCoV-19/DRC/5538/2020|EPI ISL 514120|B.1|Democratic Republic of the Congo|2020-05-05	Africa|hCoV-19/South Africa/KRISP-K002316/2020|EPI ISL 515692|B.1.1.206|South Africa|2020-07-22	0.0004205680	Africa
Africa|hCoV-19/DRC/5651/2020|EPI ISL 496493|B.1.1.1|Democratic Republic of the Congo|2020-05-06	Africa|hCoV-19/South Africa/KRISP-K002316/2020|EPI ISL 515692|B.1.1.206|South Africa|2020-07-22	0.0003483433	Africa
Africa|hCoV-19/DRC/5705/2020|EPI ISL 496494|B.1.84|Democratic Republic of the Congo|2020-05-06	Africa|hCoV-19/South Africa/KRISP-K002316/2020|EPI ISL 515692|B.1.1.206|South Africa|2020-07-22	0.0004256043	Africa
Africa|hCoV-19/DRC/5735/2020|EPI ISL 496495|B.1.214|Democratic Republic of the Congo|2020-05-06	Africa|hCoV-19/South Africa/KRISP-K002316/2020|EPI ISL 515692|B.1.1.206|South Africa|2020-07-22	0.0004559030	Africa
Africa|hCoV-19/DRC/5815/2020|EPI ISL 495629|B.1.214|Democratic Republic of the Congo|2020-05-06	Africa|hCoV-19/South Africa/KRISP-K002316/2020|EPI ISL 515692|B.1.1.206|South Africa|2020-07-22	0.0004912808	Africa
Africa|hCoV-19/DRC/5907/2020|EPI ISL 496496|B.1.84|Democratic Republic of the Congo|2020-05-07	Africa|hCoV-19/South Africa/KRISP-K002316/2020|EPI ISL 515692|B.1.1.206|South Africa|2020-07-22	0.0005319959	Africa
Africa|hCoV-19/DRC/5913/2020|EPI ISL 496497|B.1|Democratic Republic of the Congo|2020-05-07	Africa|hCoV-19/South Africa/KRISP-K002316/2020|EPI ISL 515692|B.1.1.206|South Africa|2020-07-22	0.0005175509	Africa
Africa|hCoV-19/DRC/5927/2020|EPI ISL 496498|B.1.9|Democratic Republic of the Congo|2020-05-07	Africa|hCoV-19/South Africa/KRISP-K002316/2020|EPI ISL 515692|B.1.1.206|South Africa|2020-07-22	0.0006904894	Africa
Africa|hCoV-19/DRC/5957/2020|EPI ISL 496499|B.1.5|Democratic Republic of the Congo|2020-05-07	Africa|hCoV-19/South Africa/KRISP-K002316/2020|EPI ISL 515692|B.1.1.206|South Africa|2020-07-22	0.0003748729	Africa
Africa|hCoV-19/DRC/5964/2020|EPI ISL 496500|B.1.178|Democratic Republic of the Congo|2020-05-07	Africa|hCoV-19/South Africa/KRISP-K002316/2020|EPI ISL 515692|B.1.1.206|South Africa|2020-07-22	0.0003582078	Africa
Africa|hCoV-19/DRC/5996/2020|EPI ISL 496514|B.1.84|Democratic Republic of the Congo|2020-05-08	Africa|hCoV-19/South Africa/KRISP-K002316/2020|EPI ISL 515692|B.1.1.206|South Africa|2020-07-22	0.0004486927	Africa
Africa|hCoV-19/DRC/6026/2020|EPI ISL 513622|B.1.1.1|Democratic Republic of the Congo|2020-05-08	Africa|hCoV-19/South Africa/KRISP-K002316/2020|EPI ISL 515692|B.1.1.206|South Africa|2020-07-22	0.0004150850	Africa
Africa|hCoV-19/DRC/6143/2020|EPI ISL 496515|B.1|Democratic Republic of the Congo|2020-05-08	Africa|hCoV-19/South Africa/KRISP-K002316/2020|EPI ISL 515692|B.1.1.206|South Africa|2020-07-22	0.0004182174	Africa
Africa|hCoV-19/DRC/6151/2020|EPI ISL 513620|B.1.214|Democratic Republic of the Congo|2020-05-08	Africa|hCoV-19/South Africa/KRISP-K002316/2020|EPI ISL 515692|B.1.1.206|South Africa|2020-07-22	0.0004798164	Africa
Africa|hCoV-19/DRC/6163/2020|EPI ISL 513623|B.1.214|Democratic Republic of the Congo|2020-05-08	Africa|hCoV-19/South Africa/KRISP-K002316/2020|EPI ISL 515692|B.1.1.206|South Africa|2020-07-22	0.0004855065	Africa
Africa|hCoV-19/DRC/6203/2020|EPI ISL 514109|B.1|Democratic Republic of the Congo|2020-05-09	Africa|hCoV-19/South Africa/KRISP-K002316/2020|EPI ISL 515692|B.1.1.206|South Africa|2020-07-22	0.0005812403	Africa
Africa|hCoV-19/DRC/6209/2020|EPI ISL 514110|B.1.84|Democratic Republic of the Congo|2020-05-09	Africa|hCoV-19/South Africa/KRISP-K002316/2020|EPI ISL 515692|B.1.1.206|South Africa|2020-07-22	0.0004095706	Africa
Africa|hCoV-19/DRC/6227/2020|EPI ISL 514121|B.1.84|Democratic Republic of the Congo|2020-05-09	Africa|hCoV-19/South Africa/KRISP-K002316/2020|EPI ISL 515692|B.1.1.206|South Africa|2020-07-22	0.0004101164	Africa
Africa|hCoV-19/DRC/6313/2020|EPI ISL 496516|B.1.84|Democratic Republic of the Congo|2020-05-09	Africa|hCoV-19/South Africa/KRISP-K002316/2020|EPI ISL 515692|B.1.1.206|South Africa|2020-07-22	0.0005347130	Africa
Africa|hCoV-19/DRC/6338/2020|EPI ISL 495630|B.1|Democratic Republic of the Congo|2020-05-09	Africa|hCoV-19/South Africa/KRISP-K002316/2020|EPI ISL 515692|B.1.1.206|South Africa|2020-07-22	0.0004580647	Africa
Africa|hCoV-19/DRC/6341/2020|EPI ISL 495631|B.1|Democratic Republic of the Congo|2020-05-09	Africa|hCoV-19/South Africa/KRISP-K002316/2020|EPI ISL 515692|B.1.1.206|South Africa|2020-07-22	0.0005679779	Africa
Africa|hCoV-19/DRC/6342/2020|EPI ISL 495632|B.1|Democratic Republic of the Congo|2020-05-09	Africa|hCoV-19/South Africa/KRISP-K002316/2020|EPI ISL 515692|B.1.1.206|South Africa|2020-07-22	0.0005228008	Africa
Africa|hCoV-19/DRC/6361/2020|EPI ISL 495633|B.1|Democratic Republic of the Congo|2020-05-09	Africa|hCoV-19/South Africa/KRISP-K002316/2020|EPI ISL 515692|B.1.1.206|South Africa|2020-07-22	0.0004270473	Africa
Africa|hCoV-19/DRC/6380/2020|EPI ISL 513611|B.1.1.275|Democratic Republic of the Congo|2020-05-04	Africa|hCoV-19/South Africa/KRISP-K002316/2020|EPI ISL 515692|B.1.1.206|South Africa|2020-07-22	0.0003118256	Africa
Africa|hCoV-19/DRC/6384/2020|EPI ISL 513612|B.1.1.275|Democratic Republic of the Congo|2020-05-07	Africa|hCoV-19/South Africa/KRISP-K002316/2020|EPI ISL 515692|B.1.1.206|South Africa|2020-07-22	0.0002422333	Africa
Africa|hCoV-19/DRC/6386/2020|EPI ISL 513613|B.1.1.275|Democratic Republic of the Congo|2020-05-07	Africa|hCoV-19/South Africa/KRISP-K002316/2020|EPI ISL 515692|B.1.1.206|South Africa|2020-07-22	0.0002717478	Africa
Africa|hCoV-19/DRC/6389/2020|EPI ISL 513614|B.1.84|Democratic Republic of the Congo|2020-05-07	Africa|hCoV-19/South Africa/KRISP-K002316/2020|EPI ISL 515692|B.1.1.206|South Africa|2020-07-22	0.0005171301	Africa
Africa|hCoV-19/DRC/6390/2020|EPI ISL 513615|B.1.1.275|Democratic Republic of the Congo|2020-05-04	Africa|hCoV-19/South Africa/KRISP-K002316/2020|EPI ISL 515692|B.1.1.206|South Africa|2020-07-22	0.0003741896	Africa
Africa|hCoV-19/DRC/6392/2020|EPI ISL 513616|B.1|Democratic Republic of the Congo|2020-05-04	Africa|hCoV-19/South Africa/KRISP-K002316/2020|EPI ISL 515692|B.1.1.206|South Africa|2020-07-22	0.0003398023	Africa
Africa|hCoV-19/DRC/6395/2020|EPI ISL 513617|B.1.1.275|Democratic Republic of the Congo|2020-05-07	Africa|hCoV-19/South Africa/KRISP-K002316/2020|EPI ISL 515692|B.1.1.206|South Africa|2020-07-22	0.0004039314	Africa
Africa|hCoV-19/DRC/6398/2020|EPI ISL 513618|B.1.1.275|Democratic Republic of the Congo|2020-05-07	Africa|hCoV-19/South Africa/KRISP-K002316/2020|EPI ISL 515692|B.1.1.206|South Africa|2020-07-22	0.0003029038	Africa
Africa|hCoV-19/DRC/6724/2020|EPI ISL 495634|B.1|Democratic Republic of the Congo|2020-05-11	Africa|hCoV-19/South Africa/KRISP-K002316/2020|EPI ISL 515692|B.1.1.206|South Africa|2020-07-22	0.0004095650	Africa
Africa|hCoV-19/DRC/6743/2020|EPI ISL 495635|B.1.149|Democratic Republic of the Congo|2020-05-11	Africa|hCoV-19/South Africa/KRISP-K002316/2020|EPI ISL 515692|B.1.1.206|South Africa|2020-07-22	0.0004248599	Africa
Africa|hCoV-19/DRC/6783/2020|EPI ISL 496501|B.1.149|Democratic Republic of the Congo|2020-05-11	Africa|hCoV-19/South Africa/KRISP-K002316/2020|EPI ISL 515692|B.1.1.206|South Africa|2020-07-22	0.0004575006	Africa
Africa|hCoV-19/DRC/6784/2020|EPI ISL 495636|B.1|Democratic Republic of the Congo|2020-05-11	Africa|hCoV-19/South Africa/KRISP-K002316/2020|EPI ISL 515692|B.1.1.206|South Africa|2020-07-22	0.0004088547	Africa
Africa|hCoV-19/DRC/6786/2020|EPI ISL 495637|B.1.178|Democratic Republic of the Congo|2020-05-11	Africa|hCoV-19/South Africa/KRISP-K002316/2020|EPI ISL 515692|B.1.1.206|South Africa|2020-07-22	0.0004781929	Africa
Africa|hCoV-19/DRC/6791/2020|EPI ISL 495638|B.1.178|Democratic Republic of the Congo|2020-05-11	Africa|hCoV-19/South Africa/KRISP-K002316/2020|EPI ISL 515692|B.1.1.206|South Africa|2020-07-22	0.0004457013	Africa
Africa|hCoV-19/DRC/6792/2020|EPI ISL 495639|B.1|Democratic Republic of the Congo|2020-05-11	Africa|hCoV-19/South Africa/KRISP-K002316/2020|EPI ISL 515692|B.1.1.206|South Africa|2020-07-22	0.0004283996	Africa
Africa|hCoV-19/DRC/6801/2020|EPI ISL 514111|B.1|Democratic Republic of the Congo|2020-05-11	Africa|hCoV-19/South Africa/KRISP-K002316/2020|EPI ISL 515692|B.1.1.206|South Africa|2020-07-22	0.0006200515	Africa
Africa|hCoV-19/DRC/6853/2020|EPI ISL 496502|B.1.214|Democratic Republic of the Congo|2020-05-11	Africa|hCoV-19/South Africa/KRISP-K002316/2020|EPI ISL 515692|B.1.1.206|South Africa|2020-07-22	0.0004160255	Africa
Africa|hCoV-19/DRC/6854/2020|EPI ISL 496503|B.1|Democratic Republic of the Congo|2020-05-11	Africa|hCoV-19/South Africa/KRISP-K002316/2020|EPI ISL 515692|B.1.1.206|South Africa|2020-07-22	0.0006001982	Africa
Africa|hCoV-19/DRC/6875/2020|EPI ISL 496504|B.1|Democratic Republic of the Congo|2020-05-11	Africa|hCoV-19/South Africa/KRISP-K002316/2020|EPI ISL 515692|B.1.1.206|South Africa|2020-07-22	0.0004095846	Africa
Africa|hCoV-19/DRC/7042/2020|EPI ISL 513592|B.1.214|Democratic Republic of the Congo|2020-05-12	Africa|hCoV-19/South Africa/KRISP-K002316/2020|EPI ISL 515692|B.1.1.206|South Africa|2020-07-22	0.0004425131	Africa
Africa|hCoV-19/DRC/7061/2020|EPI ISL 513593|B.1|Democratic Republic of the Congo|2020-05-12	Africa|hCoV-19/South Africa/KRISP-K002316/2020|EPI ISL 515692|B.1.1.206|South Africa|2020-07-22	0.0003880690	Africa
Africa|hCoV-19/DRC/7140/2020|EPI ISL 513594|B.1.214|Democratic Republic of the Congo|2020-05-12	Africa|hCoV-19/South Africa/KRISP-K002316/2020|EPI ISL 515692|B.1.1.206|South Africa|2020-07-22	0.0005536836	Africa
Africa|hCoV-19/DRC/7200/2020|EPI ISL 514112|B.1|Democratic Republic of the Congo|2020-05-13	Africa|hCoV-19/South Africa/KRISP-K002316/2020|EPI ISL 515692|B.1.1.206|South Africa|2020-07-22	0.0005773267	Africa
Africa|hCoV-19/DRC/7211/2020|EPI ISL 514122|B.1.149|Democratic Republic of the Congo|2020-05-13	Africa|hCoV-19/South Africa/KRISP-K002316/2020|EPI ISL 515692|B.1.1.206|South Africa|2020-07-22	0.0005453869	Africa
Africa|hCoV-19/DRC/7248/2020|EPI ISL 514123|B.1|Democratic Republic of the Congo|2020-05-13	Africa|hCoV-19/South Africa/KRISP-K002316/2020|EPI ISL 515692|B.1.1.206|South Africa|2020-07-22	0.0004181794	Africa
Africa|hCoV-19/DRC/7255/2020|EPI ISL 514124|B.1.149|Democratic Republic of the Congo|2020-05-13	Africa|hCoV-19/South Africa/KRISP-K002316/2020|EPI ISL 515692|B.1.1.206|South Africa|2020-07-22	0.0005499896	Africa
Africa|hCoV-19/DRC/73/2020|EPI ISL 417941|B.1.178|Democratic Republic of the Congo|2020-03-18	Africa|hCoV-19/South Africa/KRISP-K002316/2020|EPI ISL 515692|B.1.1.206|South Africa|2020-07-22	0.0003742660	Africa
Africa|hCoV-19/DRC/7386/2020|EPI ISL 513595|B.1.5|Democratic Republic of the Congo|2020-05-14	Africa|hCoV-19/South Africa/KRISP-K002316/2020|EPI ISL 515692|B.1.1.206|South Africa|2020-07-22	0.0003504953	Africa
Africa|hCoV-19/DRC/7430/2020|EPI ISL 496517|B.1.1.1|Democratic Republic of the Congo|2020-05-14	Africa|hCoV-19/South Africa/KRISP-K002316/2020|EPI ISL 515692|B.1.1.206|South Africa|2020-07-22	0.0005386409	Africa
Africa|hCoV-19/DRC/7434/2020|EPI ISL 513621|B.1.1.1|Democratic Republic of the Congo|2020-05-14	Africa|hCoV-19/South Africa/KRISP-K002316/2020|EPI ISL 515692|B.1.1.206|South Africa|2020-07-22	0.0005234372	Africa
Africa|hCoV-19/DRC/7471/2020|EPI ISL 513596|B.1.214|Democratic Republic of the Congo|2020-05-14	Africa|hCoV-19/South Africa/KRISP-K002316/2020|EPI ISL 515692|B.1.1.206|South Africa|2020-07-22	0.0004455945	Africa
Africa|hCoV-19/DRC/7488/2020|EPI ISL 514113|B.1.1|Democratic Republic of the Congo|2020-05-14	Africa|hCoV-19/South Africa/KRISP-K002316/2020|EPI ISL 515692|B.1.1.206|South Africa|2020-07-22	0.0002046854	Africa
Africa|hCoV-19/DRC/7713/2020|EPI ISL 495640|B.1|Democratic Republic of the Congo|2020-05-14	Africa|hCoV-19/South Africa/KRISP-K002316/2020|EPI ISL 515692|B.1.1.206|South Africa|2020-07-22	0.0006297591	Africa
Africa|hCoV-19/DRC/7864/2020|EPI ISL 496505|B.1.214|Democratic Republic of the Congo|2020-05-15	Africa|hCoV-19/South Africa/KRISP-K002316/2020|EPI ISL 515692|B.1.1.206|South Africa|2020-07-22	0.0005214324	Africa
Africa|hCoV-19/DRC/7920/2020|EPI ISL 495641|B.1|Democratic Republic of the Congo|2020-05-15	Africa|hCoV-19/South Africa/KRISP-K002316/2020|EPI ISL 515692|B.1.1.206|South Africa|2020-07-22	0.0005466401	Africa
Africa|hCoV-19/DRC/80/2020|EPI ISL 417942|B.1.178|Democratic Republic of the Congo|2020-03-18	Africa|hCoV-19/South Africa/KRISP-K002316/2020|EPI ISL 515692|B.1.1.206|South Africa|2020-07-22	0.0003380614	Africa
Africa|hCoV-19/DRC/8018/2020|EPI ISL 514125|B.1.5|Democratic Republic of the Congo|2020-05-15	Africa|hCoV-19/South Africa/KRISP-K002316/2020|EPI ISL 515692|B.1.1.206|South Africa|2020-07-22	0.0005303787	Africa
Africa|hCoV-19/DRC/81/2020|EPI ISL 417944|B.1.9|Democratic Republic of the Congo|2020-03-18	Africa|hCoV-19/South Africa/KRISP-K002316/2020|EPI ISL 515692|B.1.1.206|South Africa|2020-07-22	0.0004408967	Africa
Africa|hCoV-19/DRC/82/2020|EPI ISL 417946|B.1.5|Democratic Republic of the Congo|2020-03-18	Africa|hCoV-19/South Africa/KRISP-K002316/2020|EPI ISL 515692|B.1.1.206|South Africa|2020-07-22	0.0003365746	Africa
Africa|hCoV-19/DRC/94/2020|EPI ISL 417947|B.1|Democratic Republic of the Congo|2020-03-19	Africa|hCoV-19/South Africa/KRISP-K002316/2020|EPI ISL 515692|B.1.1.206|South Africa|2020-07-22	0.0003704051	Africa
Africa|hCoV-19/DRC/998/2020|EPI ISL 429254|B.1|Democratic Republic of the Congo|2020-04-03	Africa|hCoV-19/South Africa/KRISP-K002316/2020|EPI ISL 515692|B.1.1.206|South Africa|2020-07-22	0.0004259561	Africa
Africa|hCoV-19/DRC/KN-0038/2020|EPI ISL 417434|B.1.128|Democratic Republic of the Congo|2020-03-14	Africa|hCoV-19/South Africa/KRISP-K002316/2020|EPI ISL 515692|B.1.1.206|South Africa|2020-07-22	0.0004948000	Africa
Africa|hCoV-19/DRC/KN-0054/2020|EPI ISL 417437|B.1.178|Democratic Republic of the Congo|2020-03-17	Africa|hCoV-19/South Africa/KRISP-K002316/2020|EPI ISL 515692|B.1.1.206|South Africa|2020-07-22	0.0004043954	Africa
Africa|hCoV-19/DRC/KN-0058/2020|EPI ISL 417438|B.1|Democratic Republic of the Congo|2020-03-17	Africa|hCoV-19/South Africa/KRISP-K002316/2020|EPI ISL 515692|B.1.1.206|South Africa|2020-07-22	0.0003396525	Africa
Africa|hCoV-19/DRC/KN-0060/2020|EPI ISL 417440|B.1|Democratic Republic of the Congo|2020-03-17	Africa|hCoV-19/South Africa/KRISP-K002316/2020|EPI ISL 515692|B.1.1.206|South Africa|2020-07-22	0.0004047174	Africa
Africa|hCoV-19/DRC/KN-0070/2020|EPI ISL 417441|B.1.178|Democratic Republic of the Congo|2020-03-17	Africa|hCoV-19/South Africa/KRISP-K002316/2020|EPI ISL 515692|B.1.1.206|South Africa|2020-07-22	0.0003447498	Africa
Africa|hCoV-19/DRC/KN-0072/2020|EPI ISL 417442|B.1.178|Democratic Republic of the Congo|2020-03-18	Africa|hCoV-19/South Africa/KRISP-K002316/2020|EPI ISL 515692|B.1.1.206|South Africa|2020-07-22	0.0003721517	Africa
Africa|hCoV-19/DRC/KN-13/2020|EPI ISL 414647|B.1|Democratic Republic of the Congo|2020-03-09	Africa|hCoV-19/South Africa/KRISP-K002316/2020|EPI ISL 515692|B.1.1.206|South Africa|2020-07-22	0.0003474998	Africa
Africa|hCoV-19/Egypt/Army-MCL001/2020|EPI ISL 510526|B.1|Egypt|2020-06-01	Africa|hCoV-19/South Africa/KRISP-K002316/2020|EPI ISL 515692|B.1.1.206|South Africa|2020-07-22	0.0005049686	Africa
Africa|hCoV-19/Egypt/C-CU001a-S1/2020|EPI ISL 529031|B.1.255|Egypt|2020-05-19	Africa|hCoV-19/South Africa/KRISP-K002316/2020|EPI ISL 515692|B.1.1.206|South Africa|2020-07-22	0.0005387550	Africa
Africa|hCoV-19/Egypt/C-CU002b-S3/2020|EPI ISL 529032|B.1.1.1|Egypt|2020-06-19	Africa|hCoV-19/South Africa/KRISP-K002316/2020|EPI ISL 515692|B.1.1.206|South Africa|2020-07-22	0.0005722941	Africa
Africa|hCoV-19/Egypt/C-VSVRI-SERVAC/2020|EPI ISL 528386|B.1.255|Egypt|2020-08-22	Africa|hCoV-19/South Africa/KRISP-K002316/2020|EPI ISL 515692|B.1.1.206|South Africa|2020-07-22	0.0003702930	Africa
Africa|hCoV-19/Egypt/CUNCI-7I028/2020|EPI ISL 524426|B.1.255|Egypt|2020-07-19	Africa|hCoV-19/South Africa/KRISP-K002316/2020|EPI ISL 515692|B.1.1.206|South Africa|2020-07-22	0.0003702930	Africa
Africa|hCoV-19/Egypt/CUNCI-HGC002/2020|EPI ISL 468045|B.1|Egypt|2020-05-02	Africa|hCoV-19/South Africa/KRISP-K002316/2020|EPI ISL 515692|B.1.1.206|South Africa|2020-07-22	0.0003706260	Africa
Africa|hCoV-19/Egypt/CUNCI-HGC004/2020|EPI ISL 468048|B.1|Egypt|2020-05-02	Africa|hCoV-19/South Africa/KRISP-K002316/2020|EPI ISL 515692|B.1.1.206|South Africa|2020-07-22	0.0003705262	Africa
Africa|hCoV-19/Egypt/CUNCI-HGC005/2020|EPI ISL 468052|B.1|Egypt|2020-05-02	Africa|hCoV-19/South Africa/KRISP-K002316/2020|EPI ISL 515692|B.1.1.206|South Africa|2020-07-22	0.0004379358	Africa
Africa|hCoV-19/Egypt/CUNCI-HGC006/2020|EPI ISL 468050|B.1|Egypt|2020-05-02	Africa|hCoV-19/South Africa/KRISP-K002316/2020|EPI ISL 515692|B.1.1.206|South Africa|2020-07-22	0.0004378533	Africa
Africa|hCoV-19/Egypt/CUNCI-HGC007-2/2020|EPI ISL 468054|B.1|Egypt|2020-05-02	Africa|hCoV-19/South Africa/KRISP-K002316/2020|EPI ISL 515692|B.1.1.206|South Africa|2020-07-22	0.0004714598	Africa
Africa|hCoV-19/Egypt/CUNCI-HGC007/2020|EPI ISL 468046|B.1|Egypt|2020-05-02	Africa|hCoV-19/South Africa/KRISP-K002316/2020|EPI ISL 515692|B.1.1.206|South Africa|2020-07-22	0.0004379271	Africa
Africa|hCoV-19/Egypt/CUNCI-HGC008/2020|EPI ISL 468044|B.1|Egypt|2020-05-02	Africa|hCoV-19/South Africa/KRISP-K002316/2020|EPI ISL 515692|B.1.1.206|South Africa|2020-07-22	0.0004379418	Africa
Africa|hCoV-19/Egypt/CUNCI-HGC009/2020|EPI ISL 468053|B.1|Egypt|2020-05-02	Africa|hCoV-19/South Africa/KRISP-K002316/2020|EPI ISL 515692|B.1.1.206|South Africa|2020-07-22	0.0003706760	Africa
Africa|hCoV-19/Egypt/CUNCI-HGC010/2020|EPI ISL 468055|B.1.247|Egypt|2020-05-02	Africa|hCoV-19/South Africa/KRISP-K002316/2020|EPI ISL 515692|B.1.1.206|South Africa|2020-07-22	0.0006064196	Africa
Africa|hCoV-19/Egypt/CUNCI-HGC011/2020|EPI ISL 468059|B.1|Egypt|2020-05-02	Africa|hCoV-19/South Africa/KRISP-K002316/2020|EPI ISL 515692|B.1.1.206|South Africa|2020-07-22	0.0004379669	Africa
Africa|hCoV-19/Egypt/CUNCI-HGC012/2020|EPI ISL 468051|B.1.255|Egypt|2020-05-02	Africa|hCoV-19/South Africa/KRISP-K002316/2020|EPI ISL 515692|B.1.1.206|South Africa|2020-07-22	0.0005727395	Africa
Africa|hCoV-19/Egypt/CUNCI-HGC013/2020|EPI ISL 468047|B.1.201|Egypt|2020-05-02	Africa|hCoV-19/South Africa/KRISP-K002316/2020|EPI ISL 515692|B.1.1.206|South Africa|2020-07-22	0.0005053430	Africa
Africa|hCoV-19/Egypt/CUNCI-HGC014/2020|EPI ISL 468060|B.1.5|Egypt|2020-05-02	Africa|hCoV-19/South Africa/KRISP-K002316/2020|EPI ISL 515692|B.1.1.206|South Africa|2020-07-22	0.0003031966	Africa
Africa|hCoV-19/Egypt/CUNCI-HGC015/2020|EPI ISL 468056|B.1|Egypt|2020-05-02	Africa|hCoV-19/South Africa/KRISP-K002316/2020|EPI ISL 515692|B.1.1.206|South Africa|2020-07-22	0.0003031864	Africa
Africa|hCoV-19/Egypt/CUNCI-HGC016/2020|EPI ISL 468058|B.1|Egypt|2020-05-02	Africa|hCoV-19/South Africa/KRISP-K002316/2020|EPI ISL 515692|B.1.1.206|South Africa|2020-07-22	0.0004387990	Africa
Africa|hCoV-19/Egypt/CUNCI-HGC021/2020|EPI ISL 468061|B.1|Egypt|2020-05-02	Africa|hCoV-19/South Africa/KRISP-K002316/2020|EPI ISL 515692|B.1.1.206|South Africa|2020-07-22	0.0004385814	Africa
Africa|hCoV-19/Egypt/CUNCI-HGC023/2020|EPI ISL 468057|B.1.5|Egypt|2020-05-02	Africa|hCoV-19/South Africa/KRISP-K002316/2020|EPI ISL 515692|B.1.1.206|South Africa|2020-07-22	0.0003369225	Africa
Africa|hCoV-19/Egypt/CUNCI-HGC028/2020|EPI ISL 468062|B.1|Egypt|2020-05-02	Africa|hCoV-19/South Africa/KRISP-K002316/2020|EPI ISL 515692|B.1.1.206|South Africa|2020-07-22	0.0005062296	Africa
Africa|hCoV-19/Egypt/CUNCI-HGC3I011/2020|EPI ISL 479697|B.1|Egypt|2020-06-02	Africa|hCoV-19/South Africa/KRISP-K002316/2020|EPI ISL 515692|B.1.1.206|South Africa|2020-07-22	0.0004376425	Africa
Africa|hCoV-19/Egypt/CUNCI-HGC3I012/2020|EPI ISL 479693|B.1.255|Egypt|2020-06-02	Africa|hCoV-19/South Africa/KRISP-K002316/2020|EPI ISL 515692|B.1.1.206|South Africa|2020-07-22	0.0005723154	Africa
Africa|hCoV-19/Egypt/CUNCI-HGC3I013/2020|EPI ISL 479694|B.1.201|Egypt|2020-06-02	Africa|hCoV-19/South Africa/KRISP-K002316/2020|EPI ISL 515692|B.1.1.206|South Africa|2020-07-22	0.0005049688	Africa
Africa|hCoV-19/Egypt/CUNCI-HGC3I014/2020|EPI ISL 479696|B.1.5|Egypt|2020-06-02	Africa|hCoV-19/South Africa/KRISP-K002316/2020|EPI ISL 515692|B.1.1.206|South Africa|2020-07-22	0.0003029619	Africa
Africa|hCoV-19/Egypt/CUNCI-HGC3I02/2020|EPI ISL 479686|B.1|Egypt|2020-06-02	Africa|hCoV-19/South Africa/KRISP-K002316/2020|EPI ISL 515692|B.1.1.206|South Africa|2020-07-22	0.0004039913	Africa
Africa|hCoV-19/Egypt/CUNCI-HGC3I023/2020|EPI ISL 479695|B.1.5|Egypt|2020-06-02	Africa|hCoV-19/South Africa/KRISP-K002316/2020|EPI ISL 515692|B.1.1.206|South Africa|2020-07-22	0.0003366731	Africa
Africa|hCoV-19/Egypt/CUNCI-HGC3I025/2020|EPI ISL 479691|B.1|Egypt|2020-06-02	Africa|hCoV-19/South Africa/KRISP-K002316/2020|EPI ISL 515692|B.1.1.206|South Africa|2020-07-22	0.0004713628	Africa
Africa|hCoV-19/Egypt/CUNCI-HGC3I03/2020|EPI ISL 479687|B.1|Egypt|2020-06-02	Africa|hCoV-19/South Africa/KRISP-K002316/2020|EPI ISL 515692|B.1.1.206|South Africa|2020-07-22	0.0004376028	Africa
Africa|hCoV-19/Egypt/CUNCI-HGC3I05/2020|EPI ISL 479690|B.1|Egypt|2020-06-02	Africa|hCoV-19/South Africa/KRISP-K002316/2020|EPI ISL 515692|B.1.1.206|South Africa|2020-07-22	0.0004376116	Africa
Africa|hCoV-19/Egypt/CUNCI-HGC3I06/2020|EPI ISL 479688|B.1|Egypt|2020-06-02	Africa|hCoV-19/South Africa/KRISP-K002316/2020|EPI ISL 515692|B.1.1.206|South Africa|2020-07-22	0.0004376175	Africa
Africa|hCoV-19/Egypt/CUNCI-HGC3I08/2020|EPI ISL 479698|B.1|Egypt|2020-06-02	Africa|hCoV-19/South Africa/KRISP-K002316/2020|EPI ISL 515692|B.1.1.206|South Africa|2020-07-22	0.0004376175	Africa
Africa|hCoV-19/Egypt/CUNCI-HGC3I09/2020|EPI ISL 479692|B.1|Egypt|2020-06-02	Africa|hCoV-19/South Africa/KRISP-K002316/2020|EPI ISL 515692|B.1.1.206|South Africa|2020-07-22	0.0003704014	Africa
Africa|hCoV-19/Egypt/CUNCI-HGC4I003/2020|EPI ISL 479699|B.1.1.247|Egypt|2020-06-02	Africa|hCoV-19/South Africa/KRISP-K002316/2020|EPI ISL 515692|B.1.1.206|South Africa|2020-07-22	0.0004376307	Africa
Africa|hCoV-19/Egypt/CUNCI-HGC4I004/2020|EPI ISL 479700|B.1.1.296|Egypt|2020-06-02	Africa|hCoV-19/South Africa/KRISP-K002316/2020|EPI ISL 515692|B.1.1.206|South Africa|2020-07-22	0.0003365846	Africa
Africa|hCoV-19/Egypt/CUNCI-HGC4I015/2020|EPI ISL 479728|B.1.1.123|Egypt|2020-06-02	Africa|hCoV-19/South Africa/KRISP-K002316/2020|EPI ISL 515692|B.1.1.206|South Africa|2020-07-22	0.0003703202	Africa
Africa|hCoV-19/Egypt/CUNCI-HGC4I022/2020|EPI ISL 479705|B.1.1|Egypt|2020-06-02	Africa|hCoV-19/South Africa/KRISP-K002316/2020|EPI ISL 515692|B.1.1.206|South Africa|2020-07-22	0.0004713042	Africa
Africa|hCoV-19/Egypt/CUNCI-HGC4I023/2020|EPI ISL 479729|B.1.1.247|Egypt|2020-06-02	Africa|hCoV-19/South Africa/KRISP-K002316/2020|EPI ISL 515692|B.1.1.206|South Africa|2020-07-22	0.0003030016	Africa
Africa|hCoV-19/Egypt/CUNCI-HGC4I025/2020|EPI ISL 479706|B.1.255|Egypt|2020-06-02	Africa|hCoV-19/South Africa/KRISP-K002316/2020|EPI ISL 515692|B.1.1.206|South Africa|2020-07-22	0.0005049738	Africa
Africa|hCoV-19/Egypt/CUNCI-HGC4I026/2020|EPI ISL 479702|B.1|Egypt|2020-06-02	Africa|hCoV-19/South Africa/KRISP-K002316/2020|EPI ISL 515692|B.1.1.206|South Africa|2020-07-22	0.0005728610	Africa
Africa|hCoV-19/Egypt/CUNCI-HGC4I029/2020|EPI ISL 479701|B.1.1.1|Egypt|2020-06-02	Africa|hCoV-19/South Africa/KRISP-K002316/2020|EPI ISL 515692|B.1.1.206|South Africa|2020-07-22	0.0005049739	Africa
Africa|hCoV-19/Egypt/CUNCI-HGC4I030/2020|EPI ISL 479703|B.1|Egypt|2020-06-02	Africa|hCoV-19/South Africa/KRISP-K002316/2020|EPI ISL 515692|B.1.1.206|South Africa|2020-07-22	0.0005049587	Africa
Africa|hCoV-19/Egypt/CUNCI-HGC4I031/2020|EPI ISL 479707|B.1.1.1|Egypt|2020-06-02	Africa|hCoV-19/South Africa/KRISP-K002316/2020|EPI ISL 515692|B.1.1.206|South Africa|2020-07-22	0.0005723134	Africa
Africa|hCoV-19/Egypt/CUNCI-HGC4I032/2020|EPI ISL 479709|B.1.1|Egypt|2020-06-02	Africa|hCoV-19/South Africa/KRISP-K002316/2020|EPI ISL 515692|B.1.1.206|South Africa|2020-07-22	0.0003368793	Africa
Africa|hCoV-19/Egypt/CUNCI-HGC4I033/2020|EPI ISL 479704|B.1|Egypt|2020-06-02	Africa|hCoV-19/South Africa/KRISP-K002316/2020|EPI ISL 515692|B.1.1.206|South Africa|2020-07-22	0.0004040185	Africa
Africa|hCoV-19/Egypt/CUNCI-HGC4I034/2020|EPI ISL 479708|B.1.255|Egypt|2020-06-02	Africa|hCoV-19/South Africa/KRISP-K002316/2020|EPI ISL 515692|B.1.1.206|South Africa|2020-07-22	0.0003702556	Africa
Africa|hCoV-19/Egypt/CUNCI-HGC5I001/2020|EPI ISL 479710|B.1.1|Egypt|2020-06-02	Africa|hCoV-19/South Africa/KRISP-K002316/2020|EPI ISL 515692|B.1.1.206|South Africa|2020-07-22	0.0002020052	Africa
Africa|hCoV-19/Egypt/CUNCI-HGC5I003/2020|EPI ISL 479711|B.1|Egypt|2020-06-02	Africa|hCoV-19/South Africa/KRISP-K002316/2020|EPI ISL 515692|B.1.1.206|South Africa|2020-07-22	0.0003702967	Africa
Africa|hCoV-19/Egypt/CUNCI-HGC5I010/2020|EPI ISL 479730|B.1.1|Egypt|2020-06-02	Africa|hCoV-19/South Africa/KRISP-K002316/2020|EPI ISL 515692|B.1.1.206|South Africa|2020-07-22	0.0002693511	Africa
Africa|hCoV-19/Egypt/CUNCI-HGC5I011/2020|EPI ISL 479712|B.1.1|Egypt|2020-06-02	Africa|hCoV-19/South Africa/KRISP-K002316/2020|EPI ISL 515692|B.1.1.206|South Africa|2020-07-22	0.0002019780	Africa
Africa|hCoV-19/Egypt/CUNCI-HGC5I012/2020|EPI ISL 479713|B.1.1|Egypt|2020-06-02	Africa|hCoV-19/South Africa/KRISP-K002316/2020|EPI ISL 515692|B.1.1.206|South Africa|2020-07-22	0.0002355823	Africa
Africa|hCoV-19/Egypt/CUNCI-HGC5I014/2020|EPI ISL 479714|B.1.255|Egypt|2020-06-02	Africa|hCoV-19/South Africa/KRISP-K002316/2020|EPI ISL 515692|B.1.1.206|South Africa|2020-07-22	0.0005049908	Africa
Africa|hCoV-19/Egypt/CUNCI-HGC5I015/2020|EPI ISL 475722|B.1.255|Egypt|2020-05-02	Africa|hCoV-19/South Africa/KRISP-K002316/2020|EPI ISL 515692|B.1.1.206|South Africa|2020-07-22	0.0005726159	Africa
Africa|hCoV-19/Egypt/CUNCI-HGC5I016/2020|EPI ISL 479731|B.1|Egypt|2020-06-02	Africa|hCoV-19/South Africa/KRISP-K002316/2020|EPI ISL 515692|B.1.1.206|South Africa|2020-07-22	0.0004039872	Africa
Africa|hCoV-19/Egypt/CUNCI-HGC5I022/2020|EPI ISL 479715|B.1.1|Egypt|2020-06-02	Africa|hCoV-19/South Africa/KRISP-K002316/2020|EPI ISL 515692|B.1.1.206|South Africa|2020-07-22	0.0002692514	Africa
Africa|hCoV-19/Egypt/CUNCI-HGC5I025/2020|EPI ISL 479716|A|Egypt|2020-06-02	Africa|hCoV-19/South Africa/KRISP-K002316/2020|EPI ISL 515692|B.1.1.206|South Africa|2020-07-22	0.0003373009	Africa
Africa|hCoV-19/Egypt/CUNCI-HGC5I026/2020|EPI ISL 479735|B.1.5|Egypt|2020-06-02	Africa|hCoV-19/South Africa/KRISP-K002316/2020|EPI ISL 515692|B.1.1.206|South Africa|2020-07-22	0.0005052169	Africa
Africa|hCoV-19/Egypt/CUNCI-HGC5I029/2020|EPI ISL 479734|B.1|Egypt|2020-06-02	Africa|hCoV-19/South Africa/KRISP-K002316/2020|EPI ISL 515692|B.1.1.206|South Africa|2020-07-22	0.0004040457	Africa
Africa|hCoV-19/Egypt/CUNCI-HGC5I030/2020|EPI ISL 479721|B.1.5|Egypt|2020-06-02	Africa|hCoV-19/South Africa/KRISP-K002316/2020|EPI ISL 515692|B.1.1.206|South Africa|2020-07-22	0.0003030027	Africa
Africa|hCoV-19/Egypt/CUNCI-HGC5I033/2020|EPI ISL 479717|B.1.5|Egypt|2020-06-02	Africa|hCoV-19/South Africa/KRISP-K002316/2020|EPI ISL 515692|B.1.1.206|South Africa|2020-07-22	0.0002693602	Africa
Africa|hCoV-19/Egypt/CUNCI-HGC5I034/2020|EPI ISL 479720|B.1.5|Egypt|2020-06-02	Africa|hCoV-19/South Africa/KRISP-K002316/2020|EPI ISL 515692|B.1.1.206|South Africa|2020-07-22	0.0003366039	Africa
Africa|hCoV-19/Egypt/CUNCI-HGC6I002/2020|EPI ISL 479719|B.1.1.1|Egypt|2020-06-02	Africa|hCoV-19/South Africa/KRISP-K002316/2020|EPI ISL 515692|B.1.1.206|South Africa|2020-07-22	0.0004712678	Africa
Africa|hCoV-19/Egypt/CUNCI-HGC6I003/2020|EPI ISL 479718|B.1.5|Egypt|2020-06-02	Africa|hCoV-19/South Africa/KRISP-K002316/2020|EPI ISL 515692|B.1.1.206|South Africa|2020-07-22	0.0004039817	Africa
Africa|hCoV-19/Egypt/CUNCI-HGC6I007/2020|EPI ISL 479722|B.1|Egypt|2020-06-02	Africa|hCoV-19/South Africa/KRISP-K002316/2020|EPI ISL 515692|B.1.1.206|South Africa|2020-07-22	0.0003367071	Africa
Africa|hCoV-19/Egypt/CUNCI-HGC6I010/2020|EPI ISL 478672|B.1|Egypt|2020-06-02	Africa|hCoV-19/South Africa/KRISP-K002316/2020|EPI ISL 515692|B.1.1.206|South Africa|2020-07-22	0.0005049348	Africa
Africa|hCoV-19/Egypt/CUNCI-HGC6I011/2020|EPI ISL 479727|A|Egypt|2020-06-02	Africa|hCoV-19/South Africa/KRISP-K002316/2020|EPI ISL 515692|B.1.1.206|South Africa|2020-07-22	0.0008419266	Africa
Africa|hCoV-19/Egypt/CUNCI-HGC6I015/2020|EPI ISL 479725|B.1.1|Egypt|2020-06-02	Africa|hCoV-19/South Africa/KRISP-K002316/2020|EPI ISL 515692|B.1.1.206|South Africa|2020-07-22	0.0003702270	Africa
Africa|hCoV-19/Egypt/CUNCI-HGC6I016/2020|EPI ISL 475723|B.1.247|Egypt|2020-06-02	Africa|hCoV-19/South Africa/KRISP-K002316/2020|EPI ISL 515692|B.1.1.206|South Africa|2020-07-22	0.0006065240	Africa
Africa|hCoV-19/Egypt/CUNCI-HGC6I024/2020|EPI ISL 479732|B.1.1.247|Egypt|2020-06-02	Africa|hCoV-19/South Africa/KRISP-K002316/2020|EPI ISL 515692|B.1.1.206|South Africa|2020-07-22	0.0003369668	Africa
Africa|hCoV-19/Egypt/CUNCI-HGC6I026/2020|EPI ISL 479724|B.1.1.1|Egypt|2020-06-02	Africa|hCoV-19/South Africa/KRISP-K002316/2020|EPI ISL 515692|B.1.1.206|South Africa|2020-07-22	0.0005049399	Africa
Africa|hCoV-19/Egypt/CUNCI-HGC6I029/2020|EPI ISL 477161|B.1.255|Egypt|2020-06-02	Africa|hCoV-19/South Africa/KRISP-K002316/2020|EPI ISL 515692|B.1.1.206|South Africa|2020-07-22	0.0005049569	Africa
Africa|hCoV-19/Egypt/CUNCI-HGC6I031/2020|EPI ISL 475724|B.1.1.1|Egypt|2020-06-02	Africa|hCoV-19/South Africa/KRISP-K002316/2020|EPI ISL 515692|B.1.1.206|South Africa|2020-07-22	0.0004715581	Africa
Africa|hCoV-19/Egypt/CUNCI-HGC6I032/2020|EPI ISL 479733|B.1.1.1|Egypt|2020-06-02	Africa|hCoV-19/South Africa/KRISP-K002316/2020|EPI ISL 515692|B.1.1.206|South Africa|2020-07-22	0.0004713312	Africa
Africa|hCoV-19/Egypt/CUNCI-HGC6I033/2020|EPI ISL 479723|B.1.1.1|Egypt|2020-06-02	Africa|hCoV-19/South Africa/KRISP-K002316/2020|EPI ISL 515692|B.1.1.206|South Africa|2020-07-22	0.0004713106	Africa
Africa|hCoV-19/Egypt/CUNCI-HGC7I01/2020|EPI ISL 529141|B.1|Egypt|2020-07-19	Africa|hCoV-19/South Africa/KRISP-K002316/2020|EPI ISL 515692|B.1.1.206|South Africa|2020-07-22	0.0005387095	Africa
Africa|hCoV-19/Egypt/CUNCI-HGC7I02/2020|EPI ISL 529142|A|Egypt|2020-07-19	Africa|hCoV-19/South Africa/KRISP-K002316/2020|EPI ISL 515692|B.1.1.206|South Africa|2020-07-22	0.0008082876	Africa
Africa|hCoV-19/Egypt/CUNCI-HGC7I07/2020|EPI ISL 529145|B.1|Egypt|2020-07-19	Africa|hCoV-19/South Africa/KRISP-K002316/2020|EPI ISL 515692|B.1.1.206|South Africa|2020-07-22	0.0005050418	Africa
Africa|hCoV-19/Egypt/EGY-020/2020|EPI ISL 526975|B.1|Egypt|2020-08-14	Africa|hCoV-19/South Africa/KRISP-K002316/2020|EPI ISL 515692|B.1.1.206|South Africa|2020-07-22	0.0005049688	Africa
Africa|hCoV-19/Egypt/EGY-041/2020|EPI ISL 526997|B.1|Egypt|2020-08-22	Africa|hCoV-19/South Africa/KRISP-K002316/2020|EPI ISL 515692|B.1.1.206|South Africa|2020-07-22	0.0005049688	Africa
Africa|hCoV-19/Egypt/EGY-S031/2020|EPI ISL 526986|B.1|Egypt|2020-08-17	Africa|hCoV-19/South Africa/KRISP-K002316/2020|EPI ISL 515692|B.1.1.206|South Africa|2020-07-22	0.0005049688	Africa
Africa|hCoV-19/Egypt/HCoV2-Egy-002/2020|EPI ISL 510532|B.1|Egypt|2020-06-02	Africa|hCoV-19/South Africa/KRISP-K002316/2020|EPI ISL 515692|B.1.1.206|South Africa|2020-07-22	0.0005049688	Africa
Africa|hCoV-19/Egypt/MASRI-005/2020|EPI ISL 482759|B.1|Egypt|2020-04-30	Africa|hCoV-19/South Africa/KRISP-K002316/2020|EPI ISL 515692|B.1.1.206|South Africa|2020-07-22	0.0003702482	Africa
Africa|hCoV-19/Egypt/MASRI-007/2020|EPI ISL 482760|B.1|Egypt|2020-04-28	Africa|hCoV-19/South Africa/KRISP-K002316/2020|EPI ISL 515692|B.1.1.206|South Africa|2020-07-22	0.0004378724	Africa
Africa|hCoV-19/Egypt/MASRI-008/2020|EPI ISL 482761|B.1|Egypt|2020-04-30	Africa|hCoV-19/South Africa/KRISP-K002316/2020|EPI ISL 515692|B.1.1.206|South Africa|2020-07-22	0.0003724705	Africa
Africa|hCoV-19/Egypt/MASRI-009/2020|EPI ISL 483035|A|Egypt|2020-04-30	Africa|hCoV-19/South Africa/KRISP-K002316/2020|EPI ISL 515692|B.1.1.206|South Africa|2020-07-22	0.0006733939	Africa
Africa|hCoV-19/Egypt/MASRI-011/2020|EPI ISL 482762|B.1|Egypt|2020-05-05	Africa|hCoV-19/South Africa/KRISP-K002316/2020|EPI ISL 515692|B.1.1.206|South Africa|2020-07-22	0.0004376808	Africa
Africa|hCoV-19/Egypt/MASRI-012/2020|EPI ISL 482763|B.1|Egypt|2020-05-05	Africa|hCoV-19/South Africa/KRISP-K002316/2020|EPI ISL 515692|B.1.1.206|South Africa|2020-07-22	0.0003365824	Africa
Africa|hCoV-19/Egypt/MASRI-014/2020|EPI ISL 482765|B.1|Egypt|2020-04-30	Africa|hCoV-19/South Africa/KRISP-K002316/2020|EPI ISL 515692|B.1.1.206|South Africa|2020-07-22	0.0005724232	Africa
Africa|hCoV-19/Egypt/MASRI-015/2020|EPI ISL 482766|B.1.36|Egypt|2020-05-11	Africa|hCoV-19/South Africa/KRISP-K002316/2020|EPI ISL 515692|B.1.1.206|South Africa|2020-07-22	0.0006397068	Africa
Africa|hCoV-19/Egypt/MASRI-016/2020|EPI ISL 482767|B.1|Egypt|2020-05-11	Africa|hCoV-19/South Africa/KRISP-K002316/2020|EPI ISL 515692|B.1.1.206|South Africa|2020-07-22	0.0005728088	Africa
Africa|hCoV-19/Egypt/MASRI-018/2020|EPI ISL 483036|A|Egypt|2020-05-10	Africa|hCoV-19/South Africa/KRISP-K002316/2020|EPI ISL 515692|B.1.1.206|South Africa|2020-07-22	0.0008139048	Africa
Africa|hCoV-19/Egypt/MASRI-020/2020|EPI ISL 483037|B.1|Egypt|2020-05-13	Africa|hCoV-19/South Africa/KRISP-K002316/2020|EPI ISL 515692|B.1.1.206|South Africa|2020-07-22	0.0006463066	Africa
Africa|hCoV-19/Egypt/MASRI-022/2020|EPI ISL 482768|B.1.255|Egypt|2020-05-13	Africa|hCoV-19/South Africa/KRISP-K002316/2020|EPI ISL 515692|B.1.1.206|South Africa|2020-07-22	0.0005732368	Africa
Africa|hCoV-19/Egypt/MASRI-023/2020|EPI ISL 482769|B.1|Egypt|2020-05-11	Africa|hCoV-19/South Africa/KRISP-K002316/2020|EPI ISL 515692|B.1.1.206|South Africa|2020-07-22	0.0003706709	Africa
Africa|hCoV-19/Egypt/MASRI-024/2020|EPI ISL 482770|B.1|Egypt|2020-05-11	Africa|hCoV-19/South Africa/KRISP-K002316/2020|EPI ISL 515692|B.1.1.206|South Africa|2020-07-22	0.0004376072	Africa
Africa|hCoV-19/Egypt/MASRI-025/2020|EPI ISL 482771|B.1|Egypt|2020-05-10	Africa|hCoV-19/South Africa/KRISP-K002316/2020|EPI ISL 515692|B.1.1.206|South Africa|2020-07-22	0.0005725831	Africa
Africa|hCoV-19/Egypt/MASRI-026/2020|EPI ISL 482772|B.1|Egypt|2020-05-10	Africa|hCoV-19/South Africa/KRISP-K002316/2020|EPI ISL 515692|B.1.1.206|South Africa|2020-07-22	0.0005050469	Africa
Africa|hCoV-19/Egypt/MASRI-027/2020|EPI ISL 482773|B.1.1.123|Egypt|2020-05-08	Africa|hCoV-19/South Africa/KRISP-K002316/2020|EPI ISL 515692|B.1.1.206|South Africa|2020-07-22	0.0003035401	Africa
Africa|hCoV-19/Egypt/MASRI-028/2020|EPI ISL 483038|B.1|Egypt|2020-05-13	Africa|hCoV-19/South Africa/KRISP-K002316/2020|EPI ISL 515692|B.1.1.206|South Africa|2020-07-22	0.0005049638	Africa
Africa|hCoV-19/Egypt/MASRI-029/2020|EPI ISL 482774|B.1|Egypt|2020-05-13	Africa|hCoV-19/South Africa/KRISP-K002316/2020|EPI ISL 515692|B.1.1.206|South Africa|2020-07-22	0.0004376219	Africa
Africa|hCoV-19/Egypt/MASRI-10/2020|EPI ISL 475752|B.1.255|Egypt|2020-05	Africa|hCoV-19/South Africa/KRISP-K002316/2020|EPI ISL 515692|B.1.1.206|South Africa|2020-07-22	0.0005388001	Africa
Africa|hCoV-19/Egypt/MASRI-11/2020|EPI ISL 475753|B.1.36|Egypt|2020-05	Africa|hCoV-19/South Africa/KRISP-K002316/2020|EPI ISL 515692|B.1.1.206|South Africa|2020-07-22	0.0006733825	Africa
Africa|hCoV-19/Egypt/MASRI-14/2020|EPI ISL 475749|B.1|Egypt|2020-05	Africa|hCoV-19/South Africa/KRISP-K002316/2020|EPI ISL 515692|B.1.1.206|South Africa|2020-07-22	0.0004039505	Africa
Africa|hCoV-19/Egypt/MASRI-15/2020|EPI ISL 475750|B.1.1|Egypt|2020-05	Africa|hCoV-19/South Africa/KRISP-K002316/2020|EPI ISL 515692|B.1.1.206|South Africa|2020-07-22	0.0005420762	Africa
Africa|hCoV-19/Egypt/MASRI-2/2020|EPI ISL 475745|B.1|Egypt|2020-05	Africa|hCoV-19/South Africa/KRISP-K002316/2020|EPI ISL 515692|B.1.1.206|South Africa|2020-07-22	0.0004375923	Africa
Africa|hCoV-19/Egypt/MASRI-3/2020|EPI ISL 475746|A|Egypt|2020-05	Africa|hCoV-19/South Africa/KRISP-K002316/2020|EPI ISL 515692|B.1.1.206|South Africa|2020-07-22	0.0007071231	Africa
Africa|hCoV-19/Egypt/MASRI-6/2020|EPI ISL 475747|B.1.255|Egypt|2020-05	Africa|hCoV-19/South Africa/KRISP-K002316/2020|EPI ISL 515692|B.1.1.206|South Africa|2020-07-22	0.0004375925	Africa
Africa|hCoV-19/Egypt/MASRI-9/2020|EPI ISL 475751|B.1.1.1|Egypt|2020-05	Africa|hCoV-19/South Africa/KRISP-K002316/2020|EPI ISL 515692|B.1.1.206|South Africa|2020-07-22	0.0006061483	Africa
Africa|hCoV-19/Egypt/NRC-01/2020|EPI ISL 430820|B.1|Egypt|2020-03-18	Africa|hCoV-19/South Africa/KRISP-K002316/2020|EPI ISL 515692|B.1.1.206|South Africa|2020-07-22	0.0004055667	Africa
Africa|hCoV-19/Egypt/NRC-03/2020|EPI ISL 430819|B.1.246|Egypt|2020-03-18	Africa|hCoV-19/South Africa/KRISP-K002316/2020|EPI ISL 515692|B.1.1.206|South Africa|2020-07-22	0.0004390745	Africa
Africa|hCoV-19/Gabon/ITM-K011/2020|EPI ISL 539573|A|Gabon|2020-03-22	Africa|hCoV-19/South Africa/KRISP-K002316/2020|EPI ISL 515692|B.1.1.206|South Africa|2020-07-22	0.0006396962	Africa
Africa|hCoV-19/Gabon/ITM-K023/2020|EPI ISL 539574|B.1.178|Gabon|2020-03-27	Africa|hCoV-19/South Africa/KRISP-K002316/2020|EPI ISL 515692|B.1.1.206|South Africa|2020-07-22	0.0004039153	Africa
Africa|hCoV-19/Gabon/ITM-K027/2020|EPI ISL 539575|A|Gabon|2020-03-27	Africa|hCoV-19/South Africa/KRISP-K002316/2020|EPI ISL 515692|B.1.1.206|South Africa|2020-07-22	0.0006396812	Africa
Africa|hCoV-19/Gabon/ITM-K028/2020|EPI ISL 539576|B.1.292|Gabon|2020-03-27	Africa|hCoV-19/South Africa/KRISP-K002316/2020|EPI ISL 515692|B.1.1.206|South Africa|2020-07-22	0.0004039234	Africa
Africa|hCoV-19/Gambia/0214/2020|EPI ISL 471158|B.1|Gambia|2020-03-29	Africa|hCoV-19/South Africa/KRISP-K002316/2020|EPI ISL 515692|B.1.1.206|South Africa|2020-07-22	0.0003708695	Africa
Africa|hCoV-19/Gambia/0268/2020|EPI ISL 471159|B.1.1|Gambia|2020-03-21	Africa|hCoV-19/South Africa/KRISP-K002316/2020|EPI ISL 515692|B.1.1.206|South Africa|2020-07-22	0.0002378577	Africa
Africa|hCoV-19/Gambia/0278/2020|EPI ISL 471160|B.1.1|Gambia|2020-03-20	Africa|hCoV-19/South Africa/KRISP-K002316/2020|EPI ISL 515692|B.1.1.206|South Africa|2020-07-22	0.0002382056	Africa
Africa|hCoV-19/Gambia/0528/2020|EPI ISL 471161|B.1.1.293|Gambia|2020-04-30	Africa|hCoV-19/South Africa/KRISP-K002316/2020|EPI ISL 515692|B.1.1.206|South Africa|2020-07-22	0.0002761299	Africa
Africa|hCoV-19/Gambia/0531/2020|EPI ISL 471162|B.1.1.293|Gambia|2020-04-30	Africa|hCoV-19/South Africa/KRISP-K002316/2020|EPI ISL 515692|B.1.1.206|South Africa|2020-07-22	0.0002761491	Africa
Africa|hCoV-19/Gambia/0536/2020|EPI ISL 471163|B.1.1.293|Gambia|2020-04-30	Africa|hCoV-19/South Africa/KRISP-K002316/2020|EPI ISL 515692|B.1.1.206|South Africa|2020-07-22	0.0002692360	Africa
Africa|hCoV-19/Gambia/0547/2020|EPI ISL 471164|B.1.1.293|Gambia|2020-04-30	Africa|hCoV-19/South Africa/KRISP-K002316/2020|EPI ISL 515692|B.1.1.206|South Africa|2020-07-22	0.0002696625	Africa
Africa|hCoV-19/Gambia/0548/2020|EPI ISL 471165|B.1.5|Gambia|2020-04-30	Africa|hCoV-19/South Africa/KRISP-K002316/2020|EPI ISL 515692|B.1.1.206|South Africa|2020-07-22	0.0002438387	Africa
Africa|hCoV-19/Gambia/1090/2020|EPI ISL 471166|B.1.1|Gambia|2020-05-04	Africa|hCoV-19/South Africa/KRISP-K002316/2020|EPI ISL 515692|B.1.1.206|South Africa|2020-07-22	0.0003053626	Africa
Africa|hCoV-19/Gambia/1094/2020|EPI ISL 471167|B.1.1.293|Gambia|2020-05-04	Africa|hCoV-19/South Africa/KRISP-K002316/2020|EPI ISL 515692|B.1.1.206|South Africa|2020-07-22	0.0002692360	Africa
Africa|hCoV-19/Gambia/1251/2020|EPI ISL 471168|B.1.1.293|Gambia|2020-05-07	Africa|hCoV-19/South Africa/KRISP-K002316/2020|EPI ISL 515692|B.1.1.206|South Africa|2020-07-22	0.0002761301	Africa
Africa|hCoV-19/Gambia/1264/2020|EPI ISL 471169|B.1.1|Gambia|2020-05-07	Africa|hCoV-19/South Africa/KRISP-K002316/2020|EPI ISL 515692|B.1.1.206|South Africa|2020-07-22	0.0002375348	Africa
Africa|hCoV-19/Gambia/1271/2020|EPI ISL 471170|B.1.1|Gambia|2020-05-07	Africa|hCoV-19/South Africa/KRISP-K002316/2020|EPI ISL 515692|B.1.1.206|South Africa|2020-07-22	0.0002378415	Africa
Africa|hCoV-19/Gambia/1277/2020|EPI ISL 471171|B.1.1.293|Gambia|2020-05-07	Africa|hCoV-19/South Africa/KRISP-K002316/2020|EPI ISL 515692|B.1.1.206|South Africa|2020-07-22	0.0002692360	Africa
Africa|hCoV-19/Gambia/3668/2020|EPI ISL 560992|B.1.5.12|Gambia|2020-07-30	Africa|hCoV-19/South Africa/KRISP-K002316/2020|EPI ISL 515692|B.1.1.206|South Africa|2020-07-22	0.0005765675	Africa
Africa|hCoV-19/Gambia/3670/2020|EPI ISL 560993|B.1.5.12|Gambia|2020-07-30	Africa|hCoV-19/South Africa/KRISP-K002316/2020|EPI ISL 515692|B.1.1.206|South Africa|2020-07-22	0.0005812983	Africa
Africa|hCoV-19/Gambia/3671/2020|EPI ISL 560994|B.1.1.293|Gambia|2020-07-30	Africa|hCoV-19/South Africa/KRISP-K002316/2020|EPI ISL 515692|B.1.1.206|South Africa|2020-07-22	0.0003390802	Africa
Africa|hCoV-19/Gambia/3673/2020|EPI ISL 560995|B.1.5|Gambia|2020-07-30	Africa|hCoV-19/South Africa/KRISP-K002316/2020|EPI ISL 515692|B.1.1.206|South Africa|2020-07-22	0.0003391445	Africa
Africa|hCoV-19/Gambia/3676/2020|EPI ISL 560996|B.1.5|Gambia|2020-07-30	Africa|hCoV-19/South Africa/KRISP-K002316/2020|EPI ISL 515692|B.1.1.206|South Africa|2020-07-22	0.0003452532	Africa
Africa|hCoV-19/Gambia/3678/2020|EPI ISL 560997|B.1.292|Gambia|2020-07-30	Africa|hCoV-19/South Africa/KRISP-K002316/2020|EPI ISL 515692|B.1.1.206|South Africa|2020-07-22	0.0004376072	Africa
Africa|hCoV-19/Gambia/3679/2020|EPI ISL 560998|B.1.5.12|Gambia|2020-07-30	Africa|hCoV-19/South Africa/KRISP-K002316/2020|EPI ISL 515692|B.1.1.206|South Africa|2020-07-22	0.0005129328	Africa
Africa|hCoV-19/Gambia/3680/2020|EPI ISL 560999|B.1.5|Gambia|2020-07-30	Africa|hCoV-19/South Africa/KRISP-K002316/2020|EPI ISL 515692|B.1.1.206|South Africa|2020-07-22	0.0003453844	Africa
Africa|hCoV-19/Gambia/3683/2020|EPI ISL 561000|B.1.292|Gambia|2020-07-30	Africa|hCoV-19/South Africa/KRISP-K002316/2020|EPI ISL 515692|B.1.1.206|South Africa|2020-07-22	0.0004712787	Africa
Africa|hCoV-19/Gambia/3703/2020|EPI ISL 561001|B.1.5.12|Gambia|2020-07-30	Africa|hCoV-19/South Africa/KRISP-K002316/2020|EPI ISL 515692|B.1.1.206|South Africa|2020-07-22	0.0005049637	Africa
Africa|hCoV-19/Gambia/3717/2020|EPI ISL 561002|B.1.5|Gambia|2020-07-30	Africa|hCoV-19/South Africa/KRISP-K002316/2020|EPI ISL 515692|B.1.1.206|South Africa|2020-07-22	0.0003761212	Africa
Africa|hCoV-19/Gambia/3724/2020|EPI ISL 561003|B.1.5.12|Gambia|2020-07-30	Africa|hCoV-19/South Africa/KRISP-K002316/2020|EPI ISL 515692|B.1.1.206|South Africa|2020-07-22	0.0005049638	Africa
Africa|hCoV-19/Gambia/3725/2020|EPI ISL 561004|B.1.1.293|Gambia|2020-07-30	Africa|hCoV-19/South Africa/KRISP-K002316/2020|EPI ISL 515692|B.1.1.206|South Africa|2020-07-22	0.0004039138	Africa
Africa|hCoV-19/Gambia/3728/2020|EPI ISL 561005|B.1.5|Gambia|2020-07-30	Africa|hCoV-19/South Africa/KRISP-K002316/2020|EPI ISL 515692|B.1.1.206|South Africa|2020-07-22	0.0003171921	Africa
Africa|hCoV-19/Gambia/3729/2020|EPI ISL 561006|B.1.5.12|Gambia|2020-07-30	Africa|hCoV-19/South Africa/KRISP-K002316/2020|EPI ISL 515692|B.1.1.206|South Africa|2020-07-22	0.0004376025	Africa
Africa|hCoV-19/Gambia/3732/2020|EPI ISL 561007|B.1.5|Gambia|2020-07-30	Africa|hCoV-19/South Africa/KRISP-K002316/2020|EPI ISL 515692|B.1.1.206|South Africa|2020-07-22	0.0003763914	Africa
Africa|hCoV-19/Gambia/3735/2020|EPI ISL 561008|B.1.5|Gambia|2020-07-30	Africa|hCoV-19/South Africa/KRISP-K002316/2020|EPI ISL 515692|B.1.1.206|South Africa|2020-07-22	0.0003107000	Africa
Africa|hCoV-19/Gambia/3737/2020|EPI ISL 561009|B.1.1.293|Gambia|2020-07-30	Africa|hCoV-19/South Africa/KRISP-K002316/2020|EPI ISL 515692|B.1.1.206|South Africa|2020-07-22	0.0004041178	Africa
Africa|hCoV-19/Gambia/3741/2020|EPI ISL 561010|B.1.5.12|Gambia|2020-07-30	Africa|hCoV-19/South Africa/KRISP-K002316/2020|EPI ISL 515692|B.1.1.206|South Africa|2020-07-22	0.0004444796	Africa
Africa|hCoV-19/Gambia/3743/2020|EPI ISL 561011|B.1.5.12|Gambia|2020-07-30	Africa|hCoV-19/South Africa/KRISP-K002316/2020|EPI ISL 515692|B.1.1.206|South Africa|2020-07-22	0.0005723367	Africa
Africa|hCoV-19/Gambia/3749/2020|EPI ISL 561012|B.1.5.12|Gambia|2020-07-30	Africa|hCoV-19/South Africa/KRISP-K002316/2020|EPI ISL 515692|B.1.1.206|South Africa|2020-07-22	0.0005049468	Africa
Africa|hCoV-19/Gambia/3761/2020|EPI ISL 561013|B.1.5.12|Gambia|2020-07-30	Africa|hCoV-19/South Africa/KRISP-K002316/2020|EPI ISL 515692|B.1.1.206|South Africa|2020-07-22	0.0005049468	Africa
Africa|hCoV-19/Gambia/3772/2020|EPI ISL 561025|B.1.5|Gambia|2020-07-30	Africa|hCoV-19/South Africa/KRISP-K002316/2020|EPI ISL 515692|B.1.1.206|South Africa|2020-07-22	0.0003490485	Africa
Africa|hCoV-19/Gambia/GC19-015/2020|EPI ISL 428855|B.1.1.8|Gambia|2020-03-17	Africa|hCoV-19/South Africa/KRISP-K002316/2020|EPI ISL 515692|B.1.1.206|South Africa|2020-07-22	0.0002692242	Africa
Africa|hCoV-19/Gambia/GC19-026/2020|EPI ISL 428856|B.6|Gambia|2020-03-21	Africa|hCoV-19/South Africa/KRISP-K002316/2020|EPI ISL 515692|B.1.1.206|South Africa|2020-07-22	0.0006059993	Africa
Africa|hCoV-19/Gambia/GC19-029/2020|EPI ISL 428857|B.1|Gambia|2020-04-20	Africa|hCoV-19/South Africa/KRISP-K002316/2020|EPI ISL 515692|B.1.1.206|South Africa|2020-07-22	0.0004039410	Africa
Africa|hCoV-19/Gambia/GC19-0479/2020|EPI ISL 561015|B.1.1.293|Gambia|2020-04-29	Africa|hCoV-19/South Africa/KRISP-K002316/2020|EPI ISL 515692|B.1.1.206|South Africa|2020-07-22	0.0002814420	Africa
Africa|hCoV-19/Gambia/GC19-0544/2020|EPI ISL 561016|B.1.5|Gambia|2020-05-01	Africa|hCoV-19/South Africa/KRISP-K002316/2020|EPI ISL 515692|B.1.1.206|South Africa|2020-07-22	0.0002101544	Africa
Africa|hCoV-19/Gambia/GC19-1385/2020|EPI ISL 561018|B.1.5|Gambia|2020-05-12	Africa|hCoV-19/South Africa/KRISP-K002316/2020|EPI ISL 515692|B.1.1.206|South Africa|2020-07-22	0.0002124533	Africa
Africa|hCoV-19/Gambia/GC19-1503/2020|EPI ISL 561021|B.1.1|Gambia|2020-05-14	Africa|hCoV-19/South Africa/KRISP-K002316/2020|EPI ISL 515692|B.1.1.206|South Africa|2020-07-22	0.0003365581	Africa
Africa|hCoV-19/Gambia/GC19-1527/2020|EPI ISL 561022|B.1.1.293|Gambia|2020-05-16	Africa|hCoV-19/South Africa/KRISP-K002316/2020|EPI ISL 515692|B.1.1.206|South Africa|2020-07-22	0.0002692632	Africa
Africa|hCoV-19/Gambia/GC19-1533/2020|EPI ISL 561023|B.1.1.264|Gambia|2020-05-16	Africa|hCoV-19/South Africa/KRISP-K002316/2020|EPI ISL 515692|B.1.1.206|South Africa|2020-07-22	0.0002790186	Africa
Africa|hCoV-19/Gambia/GC19-1572/2020|EPI ISL 561014|B.1.1|Gambia|2020-05-20	Africa|hCoV-19/South Africa/KRISP-K002316/2020|EPI ISL 515692|B.1.1.206|South Africa|2020-07-22	0.0002444260	Africa
Africa|hCoV-19/Gambia/GC19-1575/2020|EPI ISL 561026|B.1.1|Gambia|2020-05-20	Africa|hCoV-19/South Africa/KRISP-K002316/2020|EPI ISL 515692|B.1.1.206|South Africa|2020-07-22	0.0003128006	Africa
Africa|hCoV-19/Gambia/GC19-1606/2020|EPI ISL 561027|B.1.1|Gambia|2020-05-20	Africa|hCoV-19/South Africa/KRISP-K002316/2020|EPI ISL 515692|B.1.1.206|South Africa|2020-07-22	0.0002790280	Africa
Africa|hCoV-19/Gambia/GC19-1706/2020|EPI ISL 561028|B.1.5|Gambia|2020-05-22	Africa|hCoV-19/South Africa/KRISP-K002316/2020|EPI ISL 515692|B.1.1.206|South Africa|2020-07-22	0.0002102719	Africa
Africa|hCoV-19/Gambia/GC19-1814/2020|EPI ISL 561032|B.1.5|Gambia|2020-05-28	Africa|hCoV-19/South Africa/KRISP-K002316/2020|EPI ISL 515692|B.1.1.206|South Africa|2020-07-22	0.0002123779	Africa
Africa|hCoV-19/Gambia/GC19-1818/2020|EPI ISL 561034|B.1.1|Gambia|2020-05-28	Africa|hCoV-19/South Africa/KRISP-K002316/2020|EPI ISL 515692|B.1.1.206|South Africa|2020-07-22	0.0003365806	Africa
Africa|hCoV-19/Gambia/GC19-1983/2020|EPI ISL 561038|B.1.1|Gambia|2020-06-07	Africa|hCoV-19/South Africa/KRISP-K002316/2020|EPI ISL 515692|B.1.1.206|South Africa|2020-07-22	0.0003365699	Africa
Africa|hCoV-19/Gambia/GC19-2197/2020|EPI ISL 561040|B.1.292|Gambia|2020-06-26	Africa|hCoV-19/South Africa/KRISP-K002316/2020|EPI ISL 515692|B.1.1.206|South Africa|2020-07-22	0.0004411558	Africa
Africa|hCoV-19/Gambia/GC19-2427/2020|EPI ISL 561105|B.1.1.293|Gambia|2020-07-21	Africa|hCoV-19/South Africa/KRISP-K002316/2020|EPI ISL 515692|B.1.1.206|South Africa|2020-07-22	0.0003703092	Africa
Africa|hCoV-19/Gambia/GC19-2443/2020|EPI ISL 561106|B.1.5|Gambia|2020-07-21	Africa|hCoV-19/South Africa/KRISP-K002316/2020|EPI ISL 515692|B.1.1.206|South Africa|2020-07-22	0.0002833002	Africa
Africa|hCoV-19/Gambia/GC19-2450/2020|EPI ISL 561107|B.1.5.12|Gambia|2020-07-21	Africa|hCoV-19/South Africa/KRISP-K002316/2020|EPI ISL 515692|B.1.1.206|South Africa|2020-07-22	0.0005049704	Africa
Africa|hCoV-19/Gambia/GC19-2459/2020|EPI ISL 561108|B.1.1.293|Gambia|2020-07-21	Africa|hCoV-19/South Africa/KRISP-K002316/2020|EPI ISL 515692|B.1.1.206|South Africa|2020-07-22	0.0003393414	Africa
Africa|hCoV-19/Gambia/GC19-2469/2020|EPI ISL 561109|B.1.5|Gambia|2020-07-21	Africa|hCoV-19/South Africa/KRISP-K002316/2020|EPI ISL 515692|B.1.1.206|South Africa|2020-07-22	0.0003107322	Africa
Africa|hCoV-19/Gambia/GC19-2473/2020|EPI ISL 561110|B.1.5.12|Gambia|2020-07-21	Africa|hCoV-19/South Africa/KRISP-K002316/2020|EPI ISL 515692|B.1.1.206|South Africa|2020-07-22	0.0005386697	Africa
Africa|hCoV-19/Gambia/GC19-2498/2020|EPI ISL 561111|B.1.292|Gambia|2020-07-21	Africa|hCoV-19/South Africa/KRISP-K002316/2020|EPI ISL 515692|B.1.1.206|South Africa|2020-07-22	0.0004712630	Africa
Africa|hCoV-19/Gambia/GC19-2525/2020|EPI ISL 561113|B.1.1.293|Gambia|2020-07-21	Africa|hCoV-19/South Africa/KRISP-K002316/2020|EPI ISL 515692|B.1.1.206|South Africa|2020-07-22	0.0003365665	Africa
Africa|hCoV-19/Gambia/GC19-2526/2020|EPI ISL 561114|B.1.5.12|Gambia|2020-07-21	Africa|hCoV-19/South Africa/KRISP-K002316/2020|EPI ISL 515692|B.1.1.206|South Africa|2020-07-22	0.0005386805	Africa
Africa|hCoV-19/Gambia/GC19-2629/2020|EPI ISL 561123|B.1.5.12|Gambia|2020-07-21	Africa|hCoV-19/South Africa/KRISP-K002316/2020|EPI ISL 515692|B.1.1.206|South Africa|2020-07-22	0.0005090830	Africa
Africa|hCoV-19/Gambia/GC19-2632/2020|EPI ISL 561124|B.1.5.12|Gambia|2020-07-21	Africa|hCoV-19/South Africa/KRISP-K002316/2020|EPI ISL 515692|B.1.1.206|South Africa|2020-07-22	0.0005087032	Africa
Africa|hCoV-19/Gambia/GC19-2638/2020|EPI ISL 561126|B.1.5.12|Gambia|2020-07-21	Africa|hCoV-19/South Africa/KRISP-K002316/2020|EPI ISL 515692|B.1.1.206|South Africa|2020-07-22	0.0004517059	Africa
Africa|hCoV-19/Gambia/GC19-2652/2020|EPI ISL 561128|B.1.5.12|Gambia|2020-07-21	Africa|hCoV-19/South Africa/KRISP-K002316/2020|EPI ISL 515692|B.1.1.206|South Africa|2020-07-22	0.0004041327	Africa
Africa|hCoV-19/Gambia/GC19-2654/2020|EPI ISL 561130|B.1.292|Gambia|2020-07-21	Africa|hCoV-19/South Africa/KRISP-K002316/2020|EPI ISL 515692|B.1.1.206|South Africa|2020-07-22	0.0005049858	Africa
Africa|hCoV-19/Gambia/GC19-2663/2020|EPI ISL 561133|B.1.1.293|Gambia|2020-07-21	Africa|hCoV-19/South Africa/KRISP-K002316/2020|EPI ISL 515692|B.1.1.206|South Africa|2020-07-22	0.0003702307	Africa
Africa|hCoV-19/Gambia/GC19-2707/2020|EPI ISL 561134|B.1.1.293|Gambia|2020-07-21	Africa|hCoV-19/South Africa/KRISP-K002316/2020|EPI ISL 515692|B.1.1.206|South Africa|2020-07-22	0.0004069225	Africa
Africa|hCoV-19/Gambia/GC19-2711/2020|EPI ISL 561135|B.1.5.12|Gambia|2020-07-21	Africa|hCoV-19/South Africa/KRISP-K002316/2020|EPI ISL 515692|B.1.1.206|South Africa|2020-07-22	0.0004712535	Africa
Africa|hCoV-19/Gambia/GC19-2730/2020|EPI ISL 561136|B.1.5.12|Gambia|2020-07-21	Africa|hCoV-19/South Africa/KRISP-K002316/2020|EPI ISL 515692|B.1.1.206|South Africa|2020-07-22	0.0006105326	Africa
Africa|hCoV-19/Gambia/GC19-2731/2020|EPI ISL 561137|B.1.1.293|Gambia|2020-07-21	Africa|hCoV-19/South Africa/KRISP-K002316/2020|EPI ISL 515692|B.1.1.206|South Africa|2020-07-22	0.0003365892	Africa
Africa|hCoV-19/Gambia/GC19-2828/2020|EPI ISL 561150|B.1.361|Gambia|2020-07-24	Africa|hCoV-19/South Africa/KRISP-K002316/2020|EPI ISL 515692|B.1.1.206|South Africa|2020-07-22	0.0004713152	Africa
Africa|hCoV-19/Gambia/GC19-2842/2020|EPI ISL 561151|B.1.1|Gambia|2020-07-24	Africa|hCoV-19/South Africa/KRISP-K002316/2020|EPI ISL 515692|B.1.1.206|South Africa|2020-07-22	0.0004039274	Africa
Africa|hCoV-19/Gambia/GC19-2898/2020|EPI ISL 561153|B.1.5.12|Gambia|2020-07-24	Africa|hCoV-19/South Africa/KRISP-K002316/2020|EPI ISL 515692|B.1.1.206|South Africa|2020-07-22	0.0004712852	Africa
Africa|hCoV-19/Gambia/GC19-2904/2020|EPI ISL 561154|B.1.1|Gambia|2020-07-24	Africa|hCoV-19/South Africa/KRISP-K002316/2020|EPI ISL 515692|B.1.1.206|South Africa|2020-07-22	0.0004039138	Africa
Africa|hCoV-19/Gambia/GC19-2947/2020|EPI ISL 561155|B.1.5.12|Gambia|2020-07-24	Africa|hCoV-19/South Africa/KRISP-K002316/2020|EPI ISL 515692|B.1.1.206|South Africa|2020-07-22	0.0005049468	Africa
Africa|hCoV-19/Gambia/GC19-2973/2020|EPI ISL 561156|B.1.1.293|Gambia|2020-07-24	Africa|hCoV-19/South Africa/KRISP-K002316/2020|EPI ISL 515692|B.1.1.206|South Africa|2020-07-22	0.0003028966	Africa
Africa|hCoV-19/Gambia/GC19-2977/2020|EPI ISL 561157|B.1.1.293|Gambia|2020-07-24	Africa|hCoV-19/South Africa/KRISP-K002316/2020|EPI ISL 515692|B.1.1.206|South Africa|2020-07-22	0.0003029068	Africa
Africa|hCoV-19/Gambia/GC19-2985/2020|EPI ISL 561158|B.1.5.12|Gambia|2020-07-24	Africa|hCoV-19/South Africa/KRISP-K002316/2020|EPI ISL 515692|B.1.1.206|South Africa|2020-07-22	0.0004039153	Africa
Africa|hCoV-19/Gambia/GC19-2991/2020|EPI ISL 561159|B.1.1|Gambia|2020-07-24	Africa|hCoV-19/South Africa/KRISP-K002316/2020|EPI ISL 515692|B.1.1.206|South Africa|2020-07-22	0.0003702967	Africa
Africa|hCoV-19/Gambia/GC19-3064/2020|EPI ISL 561160|B.1.1|Gambia|2020-07-25	Africa|hCoV-19/South Africa/KRISP-K002316/2020|EPI ISL 515692|B.1.1.206|South Africa|2020-07-22	0.0004039410	Africa
Africa|hCoV-19/Gambia/GC19-3065/2020|EPI ISL 561161|B.1.5.12|Gambia|2020-07-25	Africa|hCoV-19/South Africa/KRISP-K002316/2020|EPI ISL 515692|B.1.1.206|South Africa|2020-07-22	0.0005478346	Africa
Africa|hCoV-19/Gambia/GC19-3081/2020|EPI ISL 561162|B.1.1|Gambia|2020-07-25	Africa|hCoV-19/South Africa/KRISP-K002316/2020|EPI ISL 515692|B.1.1.206|South Africa|2020-07-22	0.0004039273	Africa
Africa|hCoV-19/Gambia/GC19-3085/2020|EPI ISL 561163|B.1.1.293|Gambia|2020-07-25	Africa|hCoV-19/South Africa/KRISP-K002316/2020|EPI ISL 515692|B.1.1.206|South Africa|2020-07-22	0.0003391181	Africa
Africa|hCoV-19/Gambia/GC19-3087/2020|EPI ISL 561041|B.1.292|Gambia|2020-07-25	Africa|hCoV-19/South Africa/KRISP-K002316/2020|EPI ISL 515692|B.1.1.206|South Africa|2020-07-22	0.0005049348	Africa
Africa|hCoV-19/Gambia/GC19-3099/2020|EPI ISL 561164|B.1.1.242|Gambia|2020-07-25	Africa|hCoV-19/South Africa/KRISP-K002316/2020|EPI ISL 515692|B.1.1.206|South Africa|2020-07-22	0.0003702358	Africa
Africa|hCoV-19/Gambia/GC19-3110/2020|EPI ISL 561165|B.1.1.293|Gambia|2020-07-25	Africa|hCoV-19/South Africa/KRISP-K002316/2020|EPI ISL 515692|B.1.1.206|South Africa|2020-07-22	0.0003365699	Africa
Africa|hCoV-19/Gambia/GC19-3112/2020|EPI ISL 561166|B.1|Gambia|2020-07-25	Africa|hCoV-19/South Africa/KRISP-K002316/2020|EPI ISL 515692|B.1.1.206|South Africa|2020-07-22	0.0005723039	Africa
Africa|hCoV-19/Gambia/GC19-3113/2020|EPI ISL 561167|B.1.1.293|Gambia|2020-07-25	Africa|hCoV-19/South Africa/KRISP-K002316/2020|EPI ISL 515692|B.1.1.206|South Africa|2020-07-22	0.0003028966	Africa
Africa|hCoV-19/Gambia/GC19-3114/2020|EPI ISL 561168|B.1.1|Gambia|2020-07-25	Africa|hCoV-19/South Africa/KRISP-K002316/2020|EPI ISL 515692|B.1.1.206|South Africa|2020-07-22	0.0004039138	Africa
Africa|hCoV-19/Gambia/GC19-3135/2020|EPI ISL 561169|B.1.5.12|Gambia|2020-07-27	Africa|hCoV-19/South Africa/KRISP-K002316/2020|EPI ISL 515692|B.1.1.206|South Africa|2020-07-22	0.0004069280	Africa
Africa|hCoV-19/Gambia/GC19-3140/2020|EPI ISL 561042|B.1.5.12|Gambia|2020-07-27	Africa|hCoV-19/South Africa/KRISP-K002316/2020|EPI ISL 515692|B.1.1.206|South Africa|2020-07-22	0.0005723731	Africa
Africa|hCoV-19/Gambia/GC19-3145/2020|EPI ISL 561170|B.1.1|Gambia|2020-07-27	Africa|hCoV-19/South Africa/KRISP-K002316/2020|EPI ISL 515692|B.1.1.206|South Africa|2020-07-22	0.0004039274	Africa
Africa|hCoV-19/Gambia/GC19-3146/2020|EPI ISL 561171|B.1.5.12|Gambia|2020-07-27	Africa|hCoV-19/South Africa/KRISP-K002316/2020|EPI ISL 515692|B.1.1.206|South Africa|2020-07-22	0.0004070564	Africa
Africa|hCoV-19/Gambia/GC19-3165/2020|EPI ISL 561043|B.1.1.293|Gambia|2020-07-27	Africa|hCoV-19/South Africa/KRISP-K002316/2020|EPI ISL 515692|B.1.1.206|South Africa|2020-07-22	0.0003028966	Africa
Africa|hCoV-19/Gambia/GC19-3166/2020|EPI ISL 561044|B.1.5.12|Gambia|2020-07-27	Africa|hCoV-19/South Africa/KRISP-K002316/2020|EPI ISL 515692|B.1.1.206|South Africa|2020-07-22	0.0004069142	Africa
Africa|hCoV-19/Gambia/GC19-3189/2020|EPI ISL 561045|B.1.5|Gambia|2020-07-27	Africa|hCoV-19/South Africa/KRISP-K002316/2020|EPI ISL 515692|B.1.1.206|South Africa|2020-07-22	0.0003081748	Africa
Africa|hCoV-19/Gambia/GC19-3192/2020|EPI ISL 561046|B.1.5|Gambia|2020-07-27	Africa|hCoV-19/South Africa/KRISP-K002316/2020|EPI ISL 515692|B.1.1.206|South Africa|2020-07-22	0.0002713018	Africa
Africa|hCoV-19/Gambia/GC19-3193/2020|EPI ISL 561047|B.1.5.12|Gambia|2020-07-27	Africa|hCoV-19/South Africa/KRISP-K002316/2020|EPI ISL 515692|B.1.1.206|South Africa|2020-07-22	0.0004069004	Africa
Africa|hCoV-19/Gambia/GC19-3208/2020|EPI ISL 561048|B.1.5.12|Gambia|2020-07-27	Africa|hCoV-19/South Africa/KRISP-K002316/2020|EPI ISL 515692|B.1.1.206|South Africa|2020-07-22	0.0004748170	Africa
Africa|hCoV-19/Gambia/GC19-3209/2020|EPI ISL 561049|B.1.5.12|Gambia|2020-07-27	Africa|hCoV-19/South Africa/KRISP-K002316/2020|EPI ISL 515692|B.1.1.206|South Africa|2020-07-22	0.0003730351	Africa
Africa|hCoV-19/Gambia/GC19-3210/2020|EPI ISL 561050|B.1.5.12|Gambia|2020-07-27	Africa|hCoV-19/South Africa/KRISP-K002316/2020|EPI ISL 515692|B.1.1.206|South Africa|2020-07-22	0.0003474515	Africa
Africa|hCoV-19/Gambia/GC19-3214/2020|EPI ISL 561051|B.1.1.293|Gambia|2020-07-27	Africa|hCoV-19/South Africa/KRISP-K002316/2020|EPI ISL 515692|B.1.1.206|South Africa|2020-07-22	0.0003052000	Africa
