## Supplementary material for "Epidemiology and genetic diversity of SARS-CoV-2 lineages circulating in Africa": Pairwise distance: ContinentsPairwiseDistance.csv (part 310 of 1021)

Species 1	Species 2	Dist	Continent
Africa|hCoV-19/Gambia/GC19-3219/2020|EPI ISL 561052|B.1.5.12|Gambia|2020-07-27	Africa|hCoV-19/South Africa/KRISP-K002316/2020|EPI ISL 515692|B.1.1.206|South Africa|2020-07-22	0.0004039696	Africa
Africa|hCoV-19/Gambia/GC19-3246/2020|EPI ISL 561053|B.1.5.12|Gambia|2020-07-27	Africa|hCoV-19/South Africa/KRISP-K002316/2020|EPI ISL 515692|B.1.1.206|South Africa|2020-07-22	0.0004069500	Africa
Africa|hCoV-19/Gambia/GC19-3255/2020|EPI ISL 561054|B.1.177|Gambia|2020-07-27	Africa|hCoV-19/South Africa/KRISP-K002316/2020|EPI ISL 515692|B.1.1.206|South Africa|2020-07-22	0.0002373795	Africa
Africa|hCoV-19/Gambia/GC19-3266/2020|EPI ISL 561055|B.1.5|Gambia|2020-07-27	Africa|hCoV-19/South Africa/KRISP-K002316/2020|EPI ISL 515692|B.1.1.206|South Africa|2020-07-22	0.0002034433	Africa
Africa|hCoV-19/Gambia/GC19-3267/2020|EPI ISL 561056|B.1.5.12|Gambia|2020-07-27	Africa|hCoV-19/South Africa/KRISP-K002316/2020|EPI ISL 515692|B.1.1.206|South Africa|2020-07-22	0.0003391193	Africa
Africa|hCoV-19/Gambia/GC19-3278/2020|EPI ISL 561058|B.1.5.12|Gambia|2020-07-27	Africa|hCoV-19/South Africa/KRISP-K002316/2020|EPI ISL 515692|B.1.1.206|South Africa|2020-07-22	0.0003729882	Africa
Africa|hCoV-19/Gambia/GC19-3301/2020|EPI ISL 561059|B.1.5.12|Gambia|2020-07-27	Africa|hCoV-19/South Africa/KRISP-K002316/2020|EPI ISL 515692|B.1.1.206|South Africa|2020-07-22	0.0003730262	Africa
Africa|hCoV-19/Gambia/GC19-3317/2020|EPI ISL 561060|B.1.5|Gambia|2020-07-27	Africa|hCoV-19/South Africa/KRISP-K002316/2020|EPI ISL 515692|B.1.1.206|South Africa|2020-07-22	0.0002693239	Africa
Africa|hCoV-19/Gambia/GC19-3323/2020|EPI ISL 561061|B.1.5|Gambia|2020-07-27	Africa|hCoV-19/South Africa/KRISP-K002316/2020|EPI ISL 515692|B.1.1.206|South Africa|2020-07-22	0.0002373899	Africa
Africa|hCoV-19/Gambia/GC19-3358/2020|EPI ISL 561062|B.1.1.293|Gambia|2020-07-27	Africa|hCoV-19/South Africa/KRISP-K002316/2020|EPI ISL 515692|B.1.1.206|South Africa|2020-07-22	0.0004039138	Africa
Africa|hCoV-19/Gambia/GC19-3365/2020|EPI ISL 561063|B.1.5.12|Gambia|2020-07-27	Africa|hCoV-19/South Africa/KRISP-K002316/2020|EPI ISL 515692|B.1.1.206|South Africa|2020-07-22	0.0004408670	Africa
Africa|hCoV-19/Gambia/GC19-3373/2020|EPI ISL 561064|B.1.5|Gambia|2020-07-27	Africa|hCoV-19/South Africa/KRISP-K002316/2020|EPI ISL 515692|B.1.1.206|South Africa|2020-07-22	0.0003052115	Africa
Africa|hCoV-19/Gambia/GC19-3374/2020|EPI ISL 561065|B.1.5.12|Gambia|2020-07-27	Africa|hCoV-19/South Africa/KRISP-K002316/2020|EPI ISL 515692|B.1.1.206|South Africa|2020-07-22	0.0004069142	Africa
Africa|hCoV-19/Gambia/GC19-3375/2020|EPI ISL 561066|B.1.5.12|Gambia|2020-07-27	Africa|hCoV-19/South Africa/KRISP-K002316/2020|EPI ISL 515692|B.1.1.206|South Africa|2020-07-22	0.0003729882	Africa
Africa|hCoV-19/Gambia/GC19-3380/2020|EPI ISL 561067|B.1.5.12|Gambia|2020-07-27	Africa|hCoV-19/South Africa/KRISP-K002316/2020|EPI ISL 515692|B.1.1.206|South Africa|2020-07-22	0.0004069418	Africa
Africa|hCoV-19/Gambia/GC19-3381/2020|EPI ISL 561068|B.1.5.12|Gambia|2020-07-27	Africa|hCoV-19/South Africa/KRISP-K002316/2020|EPI ISL 515692|B.1.1.206|South Africa|2020-07-22	0.0005723231	Africa
Africa|hCoV-19/Gambia/GC19-3396/2020|EPI ISL 561069|B.1.5.12|Gambia|2020-07-27	Africa|hCoV-19/South Africa/KRISP-K002316/2020|EPI ISL 515692|B.1.1.206|South Africa|2020-07-22	0.0005386462	Africa
Africa|hCoV-19/Gambia/GC19-3398/2020|EPI ISL 561070|B.1.1.242|Gambia|2020-07-27	Africa|hCoV-19/South Africa/KRISP-K002316/2020|EPI ISL 515692|B.1.1.206|South Africa|2020-07-22	0.0004712424	Africa
Africa|hCoV-19/Gambia/GC19-3399/2020|EPI ISL 561172|B.1.5|Gambia|2020-07-27	Africa|hCoV-19/South Africa/KRISP-K002316/2020|EPI ISL 515692|B.1.1.206|South Africa|2020-07-22	0.0003029710	Africa
Africa|hCoV-19/Gambia/GC19-3400/2020|EPI ISL 561173|B.1.5|Gambia|2020-07-27	Africa|hCoV-19/South Africa/KRISP-K002316/2020|EPI ISL 515692|B.1.1.206|South Africa|2020-07-22	0.0003702930	Africa
Africa|hCoV-19/Gambia/GC19-3407/2020|EPI ISL 561174|B.1.1.242|Gambia|2020-07-27	Africa|hCoV-19/South Africa/KRISP-K002316/2020|EPI ISL 515692|B.1.1.206|South Africa|2020-07-22	0.0003366165	Africa
Africa|hCoV-19/Gambia/GC19-3411/2020|EPI ISL 561175|B.1.5.12|Gambia|2020-07-27	Africa|hCoV-19/South Africa/KRISP-K002316/2020|EPI ISL 515692|B.1.1.206|South Africa|2020-07-22	0.0004787832	Africa
Africa|hCoV-19/Gambia/GC19-3418/2020|EPI ISL 561176|B.1.1.242|Gambia|2020-07-27	Africa|hCoV-19/South Africa/KRISP-K002316/2020|EPI ISL 515692|B.1.1.206|South Africa|2020-07-22	0.0004039330	Africa
Africa|hCoV-19/Gambia/GC19-3429/2020|EPI ISL 561178|B.1.5.12|Gambia|2020-07-27	Africa|hCoV-19/South Africa/KRISP-K002316/2020|EPI ISL 515692|B.1.1.206|South Africa|2020-07-22	0.0004039153	Africa
Africa|hCoV-19/Gambia/GC19-3432/2020|EPI ISL 561179|B.1.5.12|Gambia|2020-07-27	Africa|hCoV-19/South Africa/KRISP-K002316/2020|EPI ISL 515692|B.1.1.206|South Africa|2020-07-22	0.0005766494	Africa
Africa|hCoV-19/Gambia/GC19-3438/2020|EPI ISL 561180|B.1.5.12|Gambia|2020-07-27	Africa|hCoV-19/South Africa/KRISP-K002316/2020|EPI ISL 515692|B.1.1.206|South Africa|2020-07-22	0.0005386770	Africa
Africa|hCoV-19/Gambia/GC19-3445/2020|EPI ISL 561181|B.1.5.12|Gambia|2020-07-27	Africa|hCoV-19/South Africa/KRISP-K002316/2020|EPI ISL 515692|B.1.1.206|South Africa|2020-07-22	0.0006060015	Africa
Africa|hCoV-19/Gambia/GC19-3448/2020|EPI ISL 561183|B.1.5|Gambia|2020-07-27	Africa|hCoV-19/South Africa/KRISP-K002316/2020|EPI ISL 515692|B.1.1.206|South Africa|2020-07-22	0.0003423965	Africa
Africa|hCoV-19/Gambia/GC19-3497/2020|EPI ISL 561184|B.1.5.12|Gambia|2020-07-27	Africa|hCoV-19/South Africa/KRISP-K002316/2020|EPI ISL 515692|B.1.1.206|South Africa|2020-07-22	0.0005386100	Africa
Africa|hCoV-19/Gambia/GC19-3503/2020|EPI ISL 561186|B.1.5.12|Gambia|2020-07-27	Africa|hCoV-19/South Africa/KRISP-K002316/2020|EPI ISL 515692|B.1.1.206|South Africa|2020-07-22	0.0004444841	Africa
Africa|hCoV-19/Gambia/GC19-3504/2020|EPI ISL 561187|B.1.5.12|Gambia|2020-07-27	Africa|hCoV-19/South Africa/KRISP-K002316/2020|EPI ISL 515692|B.1.1.206|South Africa|2020-07-22	0.0005087205	Africa
Africa|hCoV-19/Gambia/GC19-3505/2020|EPI ISL 561188|B.1.5.12|Gambia|2020-07-27	Africa|hCoV-19/South Africa/KRISP-K002316/2020|EPI ISL 515692|B.1.1.206|South Africa|2020-07-22	0.0004712916	Africa
Africa|hCoV-19/Gambia/GC19-3529/2020|EPI ISL 561191|B.1.5.12|Gambia|2020-07-27	Africa|hCoV-19/South Africa/KRISP-K002316/2020|EPI ISL 515692|B.1.1.206|South Africa|2020-07-22	0.0005386589	Africa
Africa|hCoV-19/Gambia/GC19-3530/2020|EPI ISL 561192|B.1.5.12|Gambia|2020-07-27	Africa|hCoV-19/South Africa/KRISP-K002316/2020|EPI ISL 515692|B.1.1.206|South Africa|2020-07-22	0.0004143168	Africa
Africa|hCoV-19/Gambia/GC19-3533/2020|EPI ISL 561193|B.1.1.293|Gambia|2020-07-27	Africa|hCoV-19/South Africa/KRISP-K002316/2020|EPI ISL 515692|B.1.1.206|South Africa|2020-07-22	0.0003366005	Africa
Africa|hCoV-19/Gambia/GC19-3535/2020|EPI ISL 561194|B.1.1.242|Gambia|2020-07-27	Africa|hCoV-19/South Africa/KRISP-K002316/2020|EPI ISL 515692|B.1.1.206|South Africa|2020-07-22	0.0004039193	Africa
Africa|hCoV-19/Gambia/GC19-3550/2020|EPI ISL 561195|B.1.5.12|Gambia|2020-07-27	Africa|hCoV-19/South Africa/KRISP-K002316/2020|EPI ISL 515692|B.1.1.206|South Africa|2020-07-22	0.0005049757	Africa
Africa|hCoV-19/Gambia/GC19-3565/2020|EPI ISL 561196|B.1.5.12|Gambia|2020-07-27	Africa|hCoV-19/South Africa/KRISP-K002316/2020|EPI ISL 515692|B.1.1.206|South Africa|2020-07-22	0.0004375837	Africa
Africa|hCoV-19/Gambia/GC19-3578/2020|EPI ISL 561197|B.1.5.12|Gambia|2020-07-27	Africa|hCoV-19/South Africa/KRISP-K002316/2020|EPI ISL 515692|B.1.1.206|South Africa|2020-07-22	0.0004714756	Africa
Africa|hCoV-19/Gambia/GC19-3629/2020|EPI ISL 561199|B.1.5.12|Gambia|2020-07-27	Africa|hCoV-19/South Africa/KRISP-K002316/2020|EPI ISL 515692|B.1.1.206|South Africa|2020-07-22	0.0005723481	Africa
Africa|hCoV-19/Gambia/GC19-3656/2020|EPI ISL 561201|B.1.5.12|Gambia|2020-07-27	Africa|hCoV-19/South Africa/KRISP-K002316/2020|EPI ISL 515692|B.1.1.206|South Africa|2020-07-22	0.0004713011	Africa
Africa|hCoV-19/Gambia/GC19-3659/2020|EPI ISL 561202|B.1.1|Gambia|2020-07-27	Africa|hCoV-19/South Africa/KRISP-K002316/2020|EPI ISL 515692|B.1.1.206|South Africa|2020-07-22	0.0003702880	Africa
Africa|hCoV-19/Gambia/GC19-3666/2020|EPI ISL 561204|B.1.5.12|Gambia|2020-07-27	Africa|hCoV-19/South Africa/KRISP-K002316/2020|EPI ISL 515692|B.1.1.206|South Africa|2020-07-22	0.0005430514	Africa
Africa|hCoV-19/Gambia/GC19-3769/2020|EPI ISL 561072|B.1.292|Gambia|2020-07-27	Africa|hCoV-19/South Africa/KRISP-K002316/2020|EPI ISL 515692|B.1.1.206|South Africa|2020-07-22	0.0004786620	Africa
Africa|hCoV-19/Gambia/GC19-3773/2020|EPI ISL 561073|B.1.5.12|Gambia|2020-07-27	Africa|hCoV-19/South Africa/KRISP-K002316/2020|EPI ISL 515692|B.1.1.206|South Africa|2020-07-22	0.0005386462	Africa
Africa|hCoV-19/Gambia/GC19-3774/2020|EPI ISL 561074|B.1.5.12|Gambia|2020-07-27	Africa|hCoV-19/South Africa/KRISP-K002316/2020|EPI ISL 515692|B.1.1.206|South Africa|2020-07-22	0.0005049706	Africa
Africa|hCoV-19/Gambia/GC19-3794/2020|EPI ISL 561078|B.1.5.12|Gambia|2020-07-27	Africa|hCoV-19/South Africa/KRISP-K002316/2020|EPI ISL 515692|B.1.1.206|South Africa|2020-07-22	0.0005128769	Africa
Africa|hCoV-19/Gambia/GC19-3796/2020|EPI ISL 561079|B.1.5.12|Gambia|2020-07-27	Africa|hCoV-19/South Africa/KRISP-K002316/2020|EPI ISL 515692|B.1.1.206|South Africa|2020-07-22	0.0005386207	Africa
Africa|hCoV-19/Gambia/GC19-3798/2020|EPI ISL 561080|B.1.1.242|Gambia|2020-07-27	Africa|hCoV-19/South Africa/KRISP-K002316/2020|EPI ISL 515692|B.1.1.206|South Africa|2020-07-22	0.0004418516	Africa
Africa|hCoV-19/Gambia/GC19-3799/2020|EPI ISL 561081|B.1.1.242|Gambia|2020-07-27	Africa|hCoV-19/South Africa/KRISP-K002316/2020|EPI ISL 515692|B.1.1.206|South Africa|2020-07-22	0.0004375544	Africa
Africa|hCoV-19/Gambia/GC19-3802/2020|EPI ISL 561082|B.1.5.12|Gambia|2020-07-27	Africa|hCoV-19/South Africa/KRISP-K002316/2020|EPI ISL 515692|B.1.1.206|South Africa|2020-07-22	0.0005723154	Africa
Africa|hCoV-19/Gambia/GC19-3805/2020|EPI ISL 561083|B.1.5.12|Gambia|2020-07-27	Africa|hCoV-19/South Africa/KRISP-K002316/2020|EPI ISL 515692|B.1.1.206|South Africa|2020-07-22	0.0005386335	Africa
Africa|hCoV-19/Gambia/GC19-3806/2020|EPI ISL 561084|B.1.1.293|Gambia|2020-07-27	Africa|hCoV-19/South Africa/KRISP-K002316/2020|EPI ISL 515692|B.1.1.206|South Africa|2020-07-22	0.0003365733	Africa
Africa|hCoV-19/Gambia/GC19-3807/2020|EPI ISL 561085|B.1.1.293|Gambia|2020-07-27	Africa|hCoV-19/South Africa/KRISP-K002316/2020|EPI ISL 515692|B.1.1.206|South Africa|2020-07-22	0.0003702667	Africa
Africa|hCoV-19/Gambia/GC19-3812/2020|EPI ISL 561086|B.1.1.293|Gambia|2020-07-27	Africa|hCoV-19/South Africa/KRISP-K002316/2020|EPI ISL 515692|B.1.1.206|South Africa|2020-07-22	0.0004047664	Africa
Africa|hCoV-19/Gambia/GC19-3813/2020|EPI ISL 561087|B.1.1.293|Gambia|2020-07-27	Africa|hCoV-19/South Africa/KRISP-K002316/2020|EPI ISL 515692|B.1.1.206|South Africa|2020-07-22	0.0003702542	Africa
Africa|hCoV-19/Gambia/GC19-3814/2020|EPI ISL 561088|B.1|Gambia|2020-07-27	Africa|hCoV-19/South Africa/KRISP-K002316/2020|EPI ISL 515692|B.1.1.206|South Africa|2020-07-22	0.0006397627	Africa
Africa|hCoV-19/Gambia/GC19-3816/2020|EPI ISL 561089|B.1.1.293|Gambia|2020-07-27	Africa|hCoV-19/South Africa/KRISP-K002316/2020|EPI ISL 515692|B.1.1.206|South Africa|2020-07-22	0.0003390951	Africa
Africa|hCoV-19/Gambia/GC19-3818/2020|EPI ISL 561090|B.1.1.293|Gambia|2020-07-27	Africa|hCoV-19/South Africa/KRISP-K002316/2020|EPI ISL 515692|B.1.1.206|South Africa|2020-07-22	0.0004375821	Africa
Africa|hCoV-19/Gambia/GC19-3820/2020|EPI ISL 561091|B.1.1.293|Gambia|2020-07-27	Africa|hCoV-19/South Africa/KRISP-K002316/2020|EPI ISL 515692|B.1.1.206|South Africa|2020-07-22	0.0003702543	Africa
Africa|hCoV-19/Gambia/GC19-3821/2020|EPI ISL 561092|B.1.5.12|Gambia|2020-07-27	Africa|hCoV-19/South Africa/KRISP-K002316/2020|EPI ISL 515692|B.1.1.206|South Africa|2020-07-22	0.0004488214	Africa
Africa|hCoV-19/Gambia/GC19-3822/2020|EPI ISL 561093|B.1.5.12|Gambia|2020-07-27	Africa|hCoV-19/South Africa/KRISP-K002316/2020|EPI ISL 515692|B.1.1.206|South Africa|2020-07-22	0.0005386462	Africa
Africa|hCoV-19/Gambia/GC19-3823/2020|EPI ISL 561094|B.1.5.12|Gambia|2020-07-27	Africa|hCoV-19/South Africa/KRISP-K002316/2020|EPI ISL 515692|B.1.1.206|South Africa|2020-07-22	0.0005426810	Africa
Africa|hCoV-19/Gambia/GC19-3835/2020|EPI ISL 561096|B.1.1.293|Gambia|2020-07-27	Africa|hCoV-19/South Africa/KRISP-K002316/2020|EPI ISL 515692|B.1.1.206|South Africa|2020-07-22	0.0003365846	Africa
Africa|hCoV-19/Gambia/GC19-3836/2020|EPI ISL 561097|B.1.5.12|Gambia|2020-07-27	Africa|hCoV-19/South Africa/KRISP-K002316/2020|EPI ISL 515692|B.1.1.206|South Africa|2020-07-22	0.0005049366	Africa
Africa|hCoV-19/Gambia/GC19-3839/2020|EPI ISL 561098|B.1.5.12|Gambia|2020-07-27	Africa|hCoV-19/South Africa/KRISP-K002316/2020|EPI ISL 515692|B.1.1.206|South Africa|2020-07-22	0.0005386462	Africa
Africa|hCoV-19/Gambia/GC19-3842/2020|EPI ISL 561099|B.1.1.293|Gambia|2020-07-27	Africa|hCoV-19/South Africa/KRISP-K002316/2020|EPI ISL 515692|B.1.1.206|South Africa|2020-07-22	0.0004375909	Africa
Africa|hCoV-19/Gambia/GC19-3846/2020|EPI ISL 561100|B.1.1.293|Gambia|2020-07-27	Africa|hCoV-19/South Africa/KRISP-K002316/2020|EPI ISL 515692|B.1.1.206|South Africa|2020-07-22	0.0004039219	Africa
Africa|hCoV-19/Gambia/GC19-3852/2020|EPI ISL 561101|B.1.5.12|Gambia|2020-07-27	Africa|hCoV-19/South Africa/KRISP-K002316/2020|EPI ISL 515692|B.1.1.206|South Africa|2020-07-22	0.0005471229	Africa
Africa|hCoV-19/Gambia/GC19-3854/2020|EPI ISL 561102|B.1.1.293|Gambia|2020-07-27	Africa|hCoV-19/South Africa/KRISP-K002316/2020|EPI ISL 515692|B.1.1.206|South Africa|2020-07-22	0.0004375909	Africa
Africa|hCoV-19/Gambia/GC192573/2020|EPI ISL 561115|B.1.5.12|Gambia|2020-07-21	Africa|hCoV-19/South Africa/KRISP-K002316/2020|EPI ISL 515692|B.1.1.206|South Africa|2020-07-22	0.0005386697	Africa
Africa|hCoV-19/Gambia/GC192576/2020|EPI ISL 561117|B.1.5.12|Gambia|2020-07-21	Africa|hCoV-19/South Africa/KRISP-K002316/2020|EPI ISL 515692|B.1.1.206|South Africa|2020-07-22	0.0004412067	Africa
Africa|hCoV-19/Gambia/GC192579/2020|EPI ISL 561118|B.1.5.12|Gambia|2020-07-21	Africa|hCoV-19/South Africa/KRISP-K002316/2020|EPI ISL 515692|B.1.1.206|South Africa|2020-07-22	0.0004096504	Africa
Africa|hCoV-19/Gambia/GC192602/2020|EPI ISL 561120|B.1.1.293|Gambia|2020-07-21	Africa|hCoV-19/South Africa/KRISP-K002316/2020|EPI ISL 515692|B.1.1.206|South Africa|2020-07-22	0.0004375823	Africa
Africa|hCoV-19/Gambia/GC192610/2020|EPI ISL 561121|B.1.1.293|Gambia|2020-07-21	Africa|hCoV-19/South Africa/KRISP-K002316/2020|EPI ISL 515692|B.1.1.206|South Africa|2020-07-22	0.0004375822	Africa
Africa|hCoV-19/Gambia/GC192751/2020|EPI ISL 561138|B.1.5.12|Gambia|2020-07-21	Africa|hCoV-19/South Africa/KRISP-K002316/2020|EPI ISL 515692|B.1.1.206|South Africa|2020-07-22	0.0005723596	Africa
Africa|hCoV-19/Gambia/GC192756/2020|EPI ISL 561139|B.1.5.12|Gambia|2020-07-22	Africa|hCoV-19/South Africa/KRISP-K002316/2020|EPI ISL 515692|B.1.1.206|South Africa|2020-07-22	0.0005049706	Africa
Africa|hCoV-19/Gambia/GC192772/2020|EPI ISL 561140|B.1.1|Gambia|2020-07-22	Africa|hCoV-19/South Africa/KRISP-K002316/2020|EPI ISL 515692|B.1.1.206|South Africa|2020-07-22	0.0004039138	Africa
Africa|hCoV-19/Gambia/GC192778/2020|EPI ISL 561141|B.1.1|Gambia|2020-07-22	Africa|hCoV-19/South Africa/KRISP-K002316/2020|EPI ISL 515692|B.1.1.206|South Africa|2020-07-22	0.0004039546	Africa
Africa|hCoV-19/Gambia/GC192781/2020|EPI ISL 561142|B.1.5.12|Gambia|2020-07-22	Africa|hCoV-19/South Africa/KRISP-K002316/2020|EPI ISL 515692|B.1.1.206|South Africa|2020-07-22	0.0005386462	Africa
Africa|hCoV-19/Gambia/GC192782/2020|EPI ISL 561143|B.1.5.12|Gambia|2020-07-22	Africa|hCoV-19/South Africa/KRISP-K002316/2020|EPI ISL 515692|B.1.1.206|South Africa|2020-07-22	0.0005386589	Africa
Africa|hCoV-19/Gambia/GC192786/2020|EPI ISL 561144|B.1.1.293|Gambia|2020-07-22	Africa|hCoV-19/South Africa/KRISP-K002316/2020|EPI ISL 515692|B.1.1.206|South Africa|2020-07-22	0.0003702381	Africa
Africa|hCoV-19/Gambia/GC192789/2020|EPI ISL 561145|B.1|Gambia|2020-07-22	Africa|hCoV-19/South Africa/KRISP-K002316/2020|EPI ISL 515692|B.1.1.206|South Africa|2020-07-22	0.0004712741	Africa
Africa|hCoV-19/Gambia/GC192811/2020|EPI ISL 561147|B.1.5.12|Gambia|2020-07-22	Africa|hCoV-19/South Africa/KRISP-K002316/2020|EPI ISL 515692|B.1.1.206|South Africa|2020-07-22	0.0005132629	Africa
Africa|hCoV-19/Gambia/GC192812/2020|EPI ISL 561148|B.1.1.293|Gambia|2020-07-22	Africa|hCoV-19/South Africa/KRISP-K002316/2020|EPI ISL 515692|B.1.1.206|South Africa|2020-07-22	0.0003028966	Africa
Africa|hCoV-19/Gambia/NPHL-038/2020|EPI ISL 561205|B.1.1|Gambia|2020	Africa|hCoV-19/South Africa/KRISP-K002316/2020|EPI ISL 515692|B.1.1.206|South Africa|2020-07-22	0.0004375925	Africa
Africa|hCoV-19/Gambia/NPHL-061/2020|EPI ISL 561206|B.1.5.12|Gambia|2020	Africa|hCoV-19/South Africa/KRISP-K002316/2020|EPI ISL 515692|B.1.1.206|South Africa|2020-07-22	0.0006060158	Africa
Africa|hCoV-19/Gambia/NPHL-1168/2020|EPI ISL 561212|B.1.5.12|Gambia|2020-06-27	Africa|hCoV-19/South Africa/KRISP-K002316/2020|EPI ISL 515692|B.1.1.206|South Africa|2020-07-22	0.0006060522	Africa
Africa|hCoV-19/Gambia/NPHL-1208/2020|EPI ISL 561213|B.1.5.12|Gambia|2020-06-30	Africa|hCoV-19/South Africa/KRISP-K002316/2020|EPI ISL 515692|B.1.1.206|South Africa|2020-07-22	0.0003411237	Africa
Africa|hCoV-19/Gambia/NPHL-1209/2020|EPI ISL 561214|B.1.5.12|Gambia|2020-06-30	Africa|hCoV-19/South Africa/KRISP-K002316/2020|EPI ISL 515692|B.1.1.206|South Africa|2020-07-22	0.0003095036	Africa
Africa|hCoV-19/Gambia/NPHL-1212/2020|EPI ISL 561215|B.1.5.12|Gambia|2020-06-30	Africa|hCoV-19/South Africa/KRISP-K002316/2020|EPI ISL 515692|B.1.1.206|South Africa|2020-07-22	0.0004712536	Africa
Africa|hCoV-19/Gambia/NPHL-1224/2020|EPI ISL 561217|B.1.1.293|Gambia|2020-06-30	Africa|hCoV-19/South Africa/KRISP-K002316/2020|EPI ISL 515692|B.1.1.206|South Africa|2020-07-22	0.0002814122	Africa
Africa|hCoV-19/Gambia/NPHL-1230/2020|EPI ISL 561218|B.1.5|Gambia|2020-06-30	Africa|hCoV-19/South Africa/KRISP-K002316/2020|EPI ISL 515692|B.1.1.206|South Africa|2020-07-22	0.0002728565	Africa
Africa|hCoV-19/Gambia/NPHL-1248/2020|EPI ISL 561222|B.1.5|Gambia|2020-07-01	Africa|hCoV-19/South Africa/KRISP-K002316/2020|EPI ISL 515692|B.1.1.206|South Africa|2020-07-22	0.0002728385	Africa
Africa|hCoV-19/Gambia/NPHL-1258/2020|EPI ISL 561223|B.1.292|Gambia|2020-07-02	Africa|hCoV-19/South Africa/KRISP-K002316/2020|EPI ISL 515692|B.1.1.206|South Africa|2020-07-22	0.0004375925	Africa
Africa|hCoV-19/Gambia/NPHL-1422/2020|EPI ISL 561228|B.1.5|Gambia|2020-07-04	Africa|hCoV-19/South Africa/KRISP-K002316/2020|EPI ISL 515692|B.1.1.206|South Africa|2020-07-22	0.0002123629	Africa
Africa|hCoV-19/Gambia/NPHL-1424/2020|EPI ISL 561229|B.1.292|Gambia|2020-07-04	Africa|hCoV-19/South Africa/KRISP-K002316/2020|EPI ISL 515692|B.1.1.206|South Africa|2020-07-22	0.0004377243	Africa
Africa|hCoV-19/Gambia/NPHL-1446/2020|EPI ISL 561230|B.1.5|Gambia|2020-07-04	Africa|hCoV-19/South Africa/KRISP-K002316/2020|EPI ISL 515692|B.1.1.206|South Africa|2020-07-22	0.0002728385	Africa
Africa|hCoV-19/Gambia/NPHL-1477/2020|EPI ISL 561231|B.1.5|Gambia|2020	Africa|hCoV-19/South Africa/KRISP-K002316/2020|EPI ISL 515692|B.1.1.206|South Africa|2020-07-22	0.0002817739	Africa
Africa|hCoV-19/Gambia/NPHL-1514/2020|EPI ISL 561232|B.1.1|Gambia|2020	Africa|hCoV-19/South Africa/KRISP-K002316/2020|EPI ISL 515692|B.1.1.206|South Africa|2020-07-22	0.0003365586	Africa
Africa|hCoV-19/Gambia/NPHL-1641/2020|EPI ISL 561235|B.1.292|Gambia|2020-07-31	Africa|hCoV-19/South Africa/KRISP-K002316/2020|EPI ISL 515692|B.1.1.206|South Africa|2020-07-22	0.0004883388	Africa
Africa|hCoV-19/Gambia/NPHL-1645/2020|EPI ISL 561236|B.1.1.293|Gambia|2020-08-04	Africa|hCoV-19/South Africa/KRISP-K002316/2020|EPI ISL 515692|B.1.1.206|South Africa|2020-07-22	0.0003385636	Africa
Africa|hCoV-19/Gambia/NPHL-1711/2020|EPI ISL 561237|B.1.1.293|Gambia|2020-08-04	Africa|hCoV-19/South Africa/KRISP-K002316/2020|EPI ISL 515692|B.1.1.206|South Africa|2020-07-22	0.0003028967	Africa
Africa|hCoV-19/Gambia/NPHL-1746/2020|EPI ISL 561238|B.1.1|Gambia|2020-07-20	Africa|hCoV-19/South Africa/KRISP-K002316/2020|EPI ISL 515692|B.1.1.206|South Africa|2020-07-22	0.0002356084	Africa
Africa|hCoV-19/Gambia/NPHL-1921/2020|EPI ISL 561239|B.1.1|Gambia|2020	Africa|hCoV-19/South Africa/KRISP-K002316/2020|EPI ISL 515692|B.1.1.206|South Africa|2020-07-22	0.0004039138	Africa
Africa|hCoV-19/Gambia/NPHL-1968/2020|EPI ISL 561240|B.1.1|Gambia|2020-07-16	Africa|hCoV-19/South Africa/KRISP-K002316/2020|EPI ISL 515692|B.1.1.206|South Africa|2020-07-22	0.0004039138	Africa
Africa|hCoV-19/Gambia/NPHL-2037/2020|EPI ISL 561241|B.1.1|Gambia|2020-07-15	Africa|hCoV-19/South Africa/KRISP-K002316/2020|EPI ISL 515692|B.1.1.206|South Africa|2020-07-22	0.0003702593	Africa
Africa|hCoV-19/Gambia/NPHL-2268/2020|EPI ISL 561242|B.1.1|Gambia|2020	Africa|hCoV-19/South Africa/KRISP-K002316/2020|EPI ISL 515692|B.1.1.206|South Africa|2020-07-22	0.0002024071	Africa
Africa|hCoV-19/Gambia/NPHL-2344/2020|EPI ISL 561243|B.1.292|Gambia|2020	Africa|hCoV-19/South Africa/KRISP-K002316/2020|EPI ISL 515692|B.1.1.206|South Africa|2020-07-22	0.0005049789	Africa
Africa|hCoV-19/Gambia/NPHL-2374/2020|EPI ISL 561244|B.1.5.12|Gambia|2020	Africa|hCoV-19/South Africa/KRISP-K002316/2020|EPI ISL 515692|B.1.1.206|South Africa|2020-07-22	0.0004712694	Africa
Africa|hCoV-19/Gambia/NPHL-242/2020|EPI ISL 561245|B.1.5|Gambia|2020	Africa|hCoV-19/South Africa/KRISP-K002316/2020|EPI ISL 515692|B.1.1.206|South Africa|2020-07-22	0.0003029517	Africa
Africa|hCoV-19/Gambia/NPHL-243/2020|EPI ISL 561246|B.1.5|Gambia|2020	Africa|hCoV-19/South Africa/KRISP-K002316/2020|EPI ISL 515692|B.1.1.206|South Africa|2020-07-22	0.0002407366	Africa
Africa|hCoV-19/Gambia/NPHL-244/2020|EPI ISL 561247|B.1.1.293|Gambia|2020	Africa|hCoV-19/South Africa/KRISP-K002316/2020|EPI ISL 515692|B.1.1.206|South Africa|2020-07-22	0.0003395026	Africa
Africa|hCoV-19/Gambia/NPHL-2443/2020|EPI ISL 561248|B.1.5.12|Gambia|2020	Africa|hCoV-19/South Africa/KRISP-K002316/2020|EPI ISL 515692|B.1.1.206|South Africa|2020-07-22	0.0004712534	Africa
Africa|hCoV-19/Gambia/NPHL-2444/2020|EPI ISL 561249|B.1.292|Gambia|2020-07-21	Africa|hCoV-19/South Africa/KRISP-K002316/2020|EPI ISL 515692|B.1.1.206|South Africa|2020-07-22	0.0004712630	Africa
Africa|hCoV-19/Gambia/NPHL-2446/2020|EPI ISL 561250|B.1.1|Gambia|2020	Africa|hCoV-19/South Africa/KRISP-K002316/2020|EPI ISL 515692|B.1.1.206|South Africa|2020-07-22	0.0004142724	Africa
Africa|hCoV-19/Gambia/NPHL-245/2020|EPI ISL 561251|B.1.1|Gambia|2020	Africa|hCoV-19/South Africa/KRISP-K002316/2020|EPI ISL 515692|B.1.1.206|South Africa|2020-07-22	0.0002373416	Africa
Africa|hCoV-19/Gambia/NPHL-2457/2020|EPI ISL 561252|B.1.1|Gambia|2020-07-21	Africa|hCoV-19/South Africa/KRISP-K002316/2020|EPI ISL 515692|B.1.1.206|South Africa|2020-07-22	0.0004142581	Africa
Africa|hCoV-19/Gambia/NPHL-2458/2020|EPI ISL 561253|B.1.292|Gambia|2020-07-21	Africa|hCoV-19/South Africa/KRISP-K002316/2020|EPI ISL 515692|B.1.1.206|South Africa|2020-07-22	0.0004834997	Africa
Africa|hCoV-19/Gambia/NPHL-2463/2020|EPI ISL 561254|B.1.1|Gambia|2020	Africa|hCoV-19/South Africa/KRISP-K002316/2020|EPI ISL 515692|B.1.1.206|South Africa|2020-07-22	0.0004184319	Africa
Africa|hCoV-19/Gambia/NPHL-2465/2020|EPI ISL 561255|B.1.1|Gambia|2020-07-21	Africa|hCoV-19/South Africa/KRISP-K002316/2020|EPI ISL 515692|B.1.1.206|South Africa|2020-07-22	0.0004142867	Africa
Africa|hCoV-19/Gambia/NPHL-2469/2020|EPI ISL 561256|B.1.5.12|Gambia|2020-07-21	Africa|hCoV-19/South Africa/KRISP-K002316/2020|EPI ISL 515692|B.1.1.206|South Africa|2020-07-22	0.0005524739	Africa
Africa|hCoV-19/Gambia/NPHL-247/2020|EPI ISL 561257|B.1.1.293|Gambia|2020	Africa|hCoV-19/South Africa/KRISP-K002316/2020|EPI ISL 515692|B.1.1.206|South Africa|2020-07-22	0.0003365778	Africa
Africa|hCoV-19/Gambia/NPHL-2470/2020|EPI ISL 561258|B.1.1|Gambia|2020-07-21	Africa|hCoV-19/South Africa/KRISP-K002316/2020|EPI ISL 515692|B.1.1.206|South Africa|2020-07-22	0.0004142724	Africa
Africa|hCoV-19/Gambia/NPHL-2472/2020|EPI ISL 561259|B.1.5.12|Gambia|2020-07-21	Africa|hCoV-19/South Africa/KRISP-K002316/2020|EPI ISL 515692|B.1.1.206|South Africa|2020-07-22	0.0003452294	Africa
Africa|hCoV-19/Gambia/NPHL-2473/2020|EPI ISL 561260|B.1.5.12|Gambia|2020-07-21	Africa|hCoV-19/South Africa/KRISP-K002316/2020|EPI ISL 515692|B.1.1.206|South Africa|2020-07-22	0.0006060605	Africa
Africa|hCoV-19/Gambia/NPHL-2478/2020|EPI ISL 561261|B.1.5.12|Gambia|2020-07-21	Africa|hCoV-19/South Africa/KRISP-K002316/2020|EPI ISL 515692|B.1.1.206|South Africa|2020-07-22	0.0003836055	Africa
Africa|hCoV-19/Gambia/NPHL-2497/2020|EPI ISL 561262|B.1.1.242|Gambia|2020-07-21	Africa|hCoV-19/South Africa/KRISP-K002316/2020|EPI ISL 515692|B.1.1.206|South Africa|2020-07-22	0.0003835427	Africa
Africa|hCoV-19/Gambia/NPHL-2504/2020|EPI ISL 561264|B.1.5.12|Gambia|2020-07-23	Africa|hCoV-19/South Africa/KRISP-K002316/2020|EPI ISL 515692|B.1.1.206|South Africa|2020-07-22	0.0006165019	Africa
Africa|hCoV-19/Gambia/NPHL-2514/2020|EPI ISL 561265|B.1.5.12|Gambia|2020-07-21	Africa|hCoV-19/South Africa/KRISP-K002316/2020|EPI ISL 515692|B.1.1.206|South Africa|2020-07-22	0.0005524795	Africa
Africa|hCoV-19/Gambia/NPHL-2521/2020|EPI ISL 561266|B.1.5.12|Gambia|2020-07-23	Africa|hCoV-19/South Africa/KRISP-K002316/2020|EPI ISL 515692|B.1.1.206|South Africa|2020-07-22	0.0005524568	Africa
Africa|hCoV-19/Gambia/NPHL-2522/2020|EPI ISL 561267|B.1.1.293|Gambia|2020-07-22	Africa|hCoV-19/South Africa/KRISP-K002316/2020|EPI ISL 515692|B.1.1.206|South Africa|2020-07-22	0.0003800606	Africa
Africa|hCoV-19/Gambia/NPHL-2524/2020|EPI ISL 561268|B.1.1|Gambia|2020-07-24	Africa|hCoV-19/South Africa/KRISP-K002316/2020|EPI ISL 515692|B.1.1.206|South Africa|2020-07-22	0.0003702594	Africa
Africa|hCoV-19/Gambia/NPHL-2529/2020|EPI ISL 561269|B.1.1.293|Gambia|2020-07-21	Africa|hCoV-19/South Africa/KRISP-K002316/2020|EPI ISL 515692|B.1.1.206|South Africa|2020-07-22	0.0003451853	Africa
Africa|hCoV-19/Gambia/NPHL-253/2020|EPI ISL 561270|B.1.1.293|Gambia|2020	Africa|hCoV-19/South Africa/KRISP-K002316/2020|EPI ISL 515692|B.1.1.206|South Africa|2020-07-22	0.0003702306	Africa
Africa|hCoV-19/Gambia/NPHL-2537/2020|EPI ISL 561271|B.1.1|Gambia|2020	Africa|hCoV-19/South Africa/KRISP-K002316/2020|EPI ISL 515692|B.1.1.206|South Africa|2020-07-22	0.0004444431	Africa
Africa|hCoV-19/Gambia/NPHL-2538/2020|EPI ISL 561272|B.1.5.12|Gambia|2020-07-21	Africa|hCoV-19/South Africa/KRISP-K002316/2020|EPI ISL 515692|B.1.1.206|South Africa|2020-07-22	0.0005179050	Africa
Africa|hCoV-19/Gambia/NPHL-2550/2020|EPI ISL 561274|B.1.292|Gambia|2020-07-21	Africa|hCoV-19/South Africa/KRISP-K002316/2020|EPI ISL 515692|B.1.1.206|South Africa|2020-07-22	0.0004488308	Africa
Africa|hCoV-19/Gambia/NPHL-2554/2020|EPI ISL 561275|B.1.5.12|Gambia|2020	Africa|hCoV-19/South Africa/KRISP-K002316/2020|EPI ISL 515692|B.1.1.206|South Africa|2020-07-22	0.0004488525	Africa
Africa|hCoV-19/Gambia/NPHL-2555/2020|EPI ISL 561276|B.1.1|Gambia|2020-07-21	Africa|hCoV-19/South Africa/KRISP-K002316/2020|EPI ISL 515692|B.1.1.206|South Africa|2020-07-22	0.0003836655	Africa
Africa|hCoV-19/Gambia/NPHL-256/2020|EPI ISL 561277|B.1.1.293|Gambia|2020	Africa|hCoV-19/South Africa/KRISP-K002316/2020|EPI ISL 515692|B.1.1.206|South Africa|2020-07-22	0.0002692541	Africa
Africa|hCoV-19/Gambia/NPHL-2560/2020|EPI ISL 561278|B.1.1|Gambia|2020	Africa|hCoV-19/South Africa/KRISP-K002316/2020|EPI ISL 515692|B.1.1.206|South Africa|2020-07-22	0.0004142581	Africa
Africa|hCoV-19/Gambia/NPHL-2567/2020|EPI ISL 561279|B.1|Gambia|2020	Africa|hCoV-19/South Africa/KRISP-K002316/2020|EPI ISL 515692|B.1.1.206|South Africa|2020-07-22	0.0006734774	Africa
Africa|hCoV-19/Gambia/NPHL-2573/2020|EPI ISL 561280|B.1.1.293|Gambia|2020	Africa|hCoV-19/South Africa/KRISP-K002316/2020|EPI ISL 515692|B.1.1.206|South Africa|2020-07-22	0.0003452330	Africa
Africa|hCoV-19/Gambia/NPHL-2586/2020|EPI ISL 561281|B.1.5.12|Gambia|2020-07-23	Africa|hCoV-19/South Africa/KRISP-K002316/2020|EPI ISL 515692|B.1.1.206|South Africa|2020-07-22	0.0004533124	Africa
Africa|hCoV-19/Gambia/NPHL-2588/2020|EPI ISL 561282|B.1.1|Gambia|2020	Africa|hCoV-19/South Africa/KRISP-K002316/2020|EPI ISL 515692|B.1.1.206|South Africa|2020-07-22	0.0004375822	Africa
Africa|hCoV-19/Gambia/NPHL-2615/2020|EPI ISL 561283|B.1.1.293|Gambia|2020-08-18	Africa|hCoV-19/South Africa/KRISP-K002316/2020|EPI ISL 515692|B.1.1.206|South Africa|2020-07-22	0.0003702307	Africa
Africa|hCoV-19/Gambia/NPHL-2626/2020|EPI ISL 561284|B.1.1.293|Gambia|2020	Africa|hCoV-19/South Africa/KRISP-K002316/2020|EPI ISL 515692|B.1.1.206|South Africa|2020-07-22	0.0003702842	Africa
Africa|hCoV-19/Gambia/NPHL-2640/2020|EPI ISL 561285|B.1.5.12|Gambia|2020-06-17	Africa|hCoV-19/South Africa/KRISP-K002316/2020|EPI ISL 515692|B.1.1.206|South Africa|2020-07-22	0.0004376028	Africa
Africa|hCoV-19/Gambia/NPHL-266/2020|EPI ISL 561286|B.1.5.12|Gambia|2020	Africa|hCoV-19/South Africa/KRISP-K002316/2020|EPI ISL 515692|B.1.1.206|South Africa|2020-07-22	0.0005179335	Africa
Africa|hCoV-19/Gambia/NPHL-2706/2020|EPI ISL 561287|B.1.292|Gambia|2020	Africa|hCoV-19/South Africa/KRISP-K002316/2020|EPI ISL 515692|B.1.1.206|South Africa|2020-07-22	0.0005049348	Africa
Africa|hCoV-19/Gambia/NPHL-2712/2020|EPI ISL 561288|B.1.5.12|Gambia|2020-08-03	Africa|hCoV-19/South Africa/KRISP-K002316/2020|EPI ISL 515692|B.1.1.206|South Africa|2020-07-22	0.0005386697	Africa
Africa|hCoV-19/Gambia/NPHL-2727/2020|EPI ISL 561289|B.1.5.12|Gambia|2020-08-04	Africa|hCoV-19/South Africa/KRISP-K002316/2020|EPI ISL 515692|B.1.1.206|South Africa|2020-07-22	0.0005386462	Africa
Africa|hCoV-19/Gambia/NPHL-2729/2020|EPI ISL 561290|B.1.1|Gambia|2020-07-23	Africa|hCoV-19/South Africa/KRISP-K002316/2020|EPI ISL 515692|B.1.1.206|South Africa|2020-07-22	0.0004039138	Africa
Africa|hCoV-19/Gambia/NPHL-2736/2020|EPI ISL 561291|B.1.1.242|Gambia|2020-07-25	Africa|hCoV-19/South Africa/KRISP-K002316/2020|EPI ISL 515692|B.1.1.206|South Africa|2020-07-22	0.0004375734	Africa
Africa|hCoV-19/Gambia/NPHL-2759/2020|EPI ISL 561292|B.1.5.12|Gambia|2020-08-07	Africa|hCoV-19/South Africa/KRISP-K002316/2020|EPI ISL 515692|B.1.1.206|South Africa|2020-07-22	0.0005050147	Africa
Africa|hCoV-19/Gambia/NPHL-2762/2020|EPI ISL 561293|B.1.5.12|Gambia|2020-07-25	Africa|hCoV-19/South Africa/KRISP-K002316/2020|EPI ISL 515692|B.1.1.206|South Africa|2020-07-22	0.0005723346	Africa
Africa|hCoV-19/Gambia/NPHL-2767/2020|EPI ISL 561294|B.1.1.293|Gambia|2020-07-25	Africa|hCoV-19/South Africa/KRISP-K002316/2020|EPI ISL 515692|B.1.1.206|South Africa|2020-07-22	0.0004039057	Africa
Africa|hCoV-19/Gambia/NPHL-2768/2020|EPI ISL 561295|B.1.1.293|Gambia|2020-07-27	Africa|hCoV-19/South Africa/KRISP-K002316/2020|EPI ISL 515692|B.1.1.206|South Africa|2020-07-22	0.0003365665	Africa
Africa|hCoV-19/Gambia/NPHL-277/2020|EPI ISL 561296|B.1.5.12|Gambia|2020	Africa|hCoV-19/South Africa/KRISP-K002316/2020|EPI ISL 515692|B.1.1.206|South Africa|2020-07-22	0.0005386589	Africa
Africa|hCoV-19/Gambia/NPHL-2785/2020|EPI ISL 561297|B.1.1.242|Gambia|2020-07-27	Africa|hCoV-19/South Africa/KRISP-K002316/2020|EPI ISL 515692|B.1.1.206|South Africa|2020-07-22	0.0003702358	Africa
Africa|hCoV-19/Gambia/NPHL-2790/2020|EPI ISL 561298|B.1.1.293|Gambia|2020	Africa|hCoV-19/South Africa/KRISP-K002316/2020|EPI ISL 515692|B.1.1.206|South Africa|2020-07-22	0.0004039138	Africa
Africa|hCoV-19/Gambia/NPHL-2825/2020|EPI ISL 561299|B.1.5.12|Gambia|2020	Africa|hCoV-19/South Africa/KRISP-K002316/2020|EPI ISL 515692|B.1.1.206|South Africa|2020-07-22	0.0005385972	Africa
Africa|hCoV-19/Gambia/NPHL-287/2020|EPI ISL 561300|B.1.1.293|Gambia|2020	Africa|hCoV-19/South Africa/KRISP-K002316/2020|EPI ISL 515692|B.1.1.206|South Africa|2020-07-22	0.0003702506	Africa
Africa|hCoV-19/Gambia/NPHL-2889/2020|EPI ISL 561301|B.1.5.12|Gambia|2020	Africa|hCoV-19/South Africa/KRISP-K002316/2020|EPI ISL 515692|B.1.1.206|South Africa|2020-07-22	0.0005825908	Africa
Africa|hCoV-19/Gambia/NPHL-2892/2020|EPI ISL 561302|B.1.5.12|Gambia|2020-09-07	Africa|hCoV-19/South Africa/KRISP-K002316/2020|EPI ISL 515692|B.1.1.206|South Africa|2020-07-22	0.0005825908	Africa
Africa|hCoV-19/Gambia/NPHL-290/2020|EPI ISL 561303|B.1.1.293|Gambia|2020	Africa|hCoV-19/South Africa/KRISP-K002316/2020|EPI ISL 515692|B.1.1.206|South Africa|2020-07-22	0.0003365665	Africa
Africa|hCoV-19/Gambia/NPHL-2909/2020|EPI ISL 561304|B.1.1.293|Gambia|2020-07-26	Africa|hCoV-19/South Africa/KRISP-K002316/2020|EPI ISL 515692|B.1.1.206|South Africa|2020-07-22	0.0003702468	Africa
Africa|hCoV-19/Gambia/NPHL-2984/2020|EPI ISL 561307|B.1.1.293|Gambia|2020	Africa|hCoV-19/South Africa/KRISP-K002316/2020|EPI ISL 515692|B.1.1.206|South Africa|2020-07-22	0.0004039314	Africa
Africa|hCoV-19/Gambia/NPHL-299/2020|EPI ISL 561308|B.1.1.293|Gambia|2020	Africa|hCoV-19/South Africa/KRISP-K002316/2020|EPI ISL 515692|B.1.1.206|South Africa|2020-07-22	0.0003702381	Africa
Africa|hCoV-19/Gambia/NPHL-3047/2020|EPI ISL 561309|B.1.5.12|Gambia|2020-07-28	Africa|hCoV-19/South Africa/KRISP-K002316/2020|EPI ISL 515692|B.1.1.206|South Africa|2020-07-22	0.0005778390	Africa
Africa|hCoV-19/Gambia/NPHL-3055/2020|EPI ISL 561310|B.1.5.12|Gambia|2020-07-17	Africa|hCoV-19/South Africa/KRISP-K002316/2020|EPI ISL 515692|B.1.1.206|South Africa|2020-07-22	0.0005723346	Africa
Africa|hCoV-19/Gambia/NPHL-3062/2020|EPI ISL 561311|B.1.5.12|Gambia|2020	Africa|hCoV-19/South Africa/KRISP-K002316/2020|EPI ISL 515692|B.1.1.206|South Africa|2020-07-22	0.0005778390	Africa
Africa|hCoV-19/Gambia/NPHL-3079/2020|EPI ISL 561312|B.1.5.12|Gambia|2020-07-27	Africa|hCoV-19/South Africa/KRISP-K002316/2020|EPI ISL 515692|B.1.1.206|South Africa|2020-07-22	0.0005825908	Africa
Africa|hCoV-19/Gambia/NPHL-3206/2020|EPI ISL 561313|B.1.1.293|Gambia|2020	Africa|hCoV-19/South Africa/KRISP-K002316/2020|EPI ISL 515692|B.1.1.206|South Africa|2020-07-22	0.0004375924	Africa
Africa|hCoV-19/Gambia/NPHL-3254/2020|EPI ISL 561315|B.1.5.12|Gambia|2020-07-28	Africa|hCoV-19/South Africa/KRISP-K002316/2020|EPI ISL 515692|B.1.1.206|South Africa|2020-07-22	0.0005769959	Africa
Africa|hCoV-19/Gambia/NPHL-3281/2020|EPI ISL 561316|B.1.1|Gambia|2020-07-28	Africa|hCoV-19/South Africa/KRISP-K002316/2020|EPI ISL 515692|B.1.1.206|South Africa|2020-07-22	0.0004881613	Africa
Africa|hCoV-19/Gambia/NPHL-483B/2020|EPI ISL 561318|B.1.1|Gambia|2020	Africa|hCoV-19/South Africa/KRISP-K002316/2020|EPI ISL 515692|B.1.1.206|South Africa|2020-07-22	0.0004883623	Africa
Africa|hCoV-19/Gambia/NPHL-704/2020|EPI ISL 561320|B.1.1.293|Gambia|2020	Africa|hCoV-19/South Africa/KRISP-K002316/2020|EPI ISL 515692|B.1.1.206|South Africa|2020-07-22	0.0005870788	Africa
Africa|hCoV-19/Gambia/NPHL-737/2020|EPI ISL 561323|B.1.1.293|Gambia|2020	Africa|hCoV-19/South Africa/KRISP-K002316/2020|EPI ISL 515692|B.1.1.206|South Africa|2020-07-22	0.0003106528	Africa
Africa|hCoV-19/Gambia/NPHL-748/2020|EPI ISL 561324|B.1.1|Gambia|2020	Africa|hCoV-19/South Africa/KRISP-K002316/2020|EPI ISL 515692|B.1.1.206|South Africa|2020-07-22	0.0003702593	Africa
Africa|hCoV-19/Gambia/NPHL-758/2020|EPI ISL 561326|B.1.1.293|Gambia|2020	Africa|hCoV-19/South Africa/KRISP-K002316/2020|EPI ISL 515692|B.1.1.206|South Africa|2020-07-22	0.0003103956	Africa
Africa|hCoV-19/Gambia/NPHL-760/2020|EPI ISL 561327|B.1.5|Gambia|2020	Africa|hCoV-19/South Africa/KRISP-K002316/2020|EPI ISL 515692|B.1.1.206|South Africa|2020-07-22	0.0002373576	Africa
Africa|hCoV-19/Gambia/NPHL-790/2020|EPI ISL 561329|B.1.5|Gambia|2020	Africa|hCoV-19/South Africa/KRISP-K002316/2020|EPI ISL 515692|B.1.1.206|South Africa|2020-07-22	0.0002051121	Africa
Africa|hCoV-19/Gambia/NPHL-923/2020|EPI ISL 561330|B.1.5.12|Gambia|2020	Africa|hCoV-19/South Africa/KRISP-K002316/2020|EPI ISL 515692|B.1.1.206|South Africa|2020-07-22	0.0004712853	Africa
Africa|hCoV-19/Gambia/NPHL-930/2020|EPI ISL 561331|B.1.5|Gambia|2020	Africa|hCoV-19/South Africa/KRISP-K002316/2020|EPI ISL 515692|B.1.1.206|South Africa|2020-07-22	0.0002393048	Africa
Africa|hCoV-19/Gambia/NPHL-941/2020|EPI ISL 561332|B.1.5.12|Gambia|2020	Africa|hCoV-19/South Africa/KRISP-K002316/2020|EPI ISL 515692|B.1.1.206|South Africa|2020-07-22	0.0005049468	Africa
Africa|hCoV-19/Gambia/NPHL-956/2020|EPI ISL 561334|B.1.5.12|Gambia|2020	Africa|hCoV-19/South Africa/KRISP-K002316/2020|EPI ISL 515692|B.1.1.206|South Africa|2020-07-22	0.0005128769	Africa
Africa|hCoV-19/Ghana/1651 S3/2020|EPI ISL 422387|A.11|Ghana|2020-03-25	Africa|hCoV-19/South Africa/KRISP-K002316/2020|EPI ISL 515692|B.1.1.206|South Africa|2020-07-22	0.0006653864	Africa
Africa|hCoV-19/Ghana/1659 S14/2020|EPI ISL 422405|B.1.220|Ghana|2020-03-25	Africa|hCoV-19/South Africa/KRISP-K002316/2020|EPI ISL 515692|B.1.1.206|South Africa|2020-07-22	0.0003858328	Africa
Africa|hCoV-19/Ghana/2230 S4/2020|EPI ISL 422390|B.40|Ghana|2020-03-25	Africa|hCoV-19/South Africa/KRISP-K002316/2020|EPI ISL 515692|B.1.1.206|South Africa|2020-07-22	0.0005791122	Africa
Africa|hCoV-19/Ghana/2333 S5/2020|EPI ISL 422394|B.1.3|Ghana|2020-03-27	Africa|hCoV-19/South Africa/KRISP-K002316/2020|EPI ISL 515692|B.1.1.206|South Africa|2020-07-22	0.0004804917	Africa
Africa|hCoV-19/Ghana/2573 S27/2020|EPI ISL 515082|A|Ghana|2020-03-29	Africa|hCoV-19/South Africa/KRISP-K002316/2020|EPI ISL 515692|B.1.1.206|South Africa|2020-07-22	0.0007793377	Africa
Africa|hCoV-19/Ghana/2666 S32/2020|EPI ISL 515083|A|Ghana|2020-03-27	Africa|hCoV-19/South Africa/KRISP-K002316/2020|EPI ISL 515692|B.1.1.206|South Africa|2020-07-22	0.0002059427	Africa
Africa|hCoV-19/Ghana/2709 S25/2020|EPI ISL 515084|B.1|Ghana|2020-03-28	Africa|hCoV-19/South Africa/KRISP-K002316/2020|EPI ISL 515692|B.1.1.206|South Africa|2020-07-22	0.0005054671	Africa
Africa|hCoV-19/Ghana/2828 S6/2020|EPI ISL 422397|A.11|Ghana|2020-03-29	Africa|hCoV-19/South Africa/KRISP-K002316/2020|EPI ISL 515692|B.1.1.206|South Africa|2020-07-22	0.0007850372	Africa
Africa|hCoV-19/Ghana/2852 S30/2020|EPI ISL 515085|B.6|Ghana|2020-03-28	Africa|hCoV-19/South Africa/KRISP-K002316/2020|EPI ISL 515692|B.1.1.206|South Africa|2020-07-22	0.0002055054	Africa
Africa|hCoV-19/Ghana/2914 S8/2020|EPI ISL 422399|B.1.1|Ghana|2020-03-30	Africa|hCoV-19/South Africa/KRISP-K002316/2020|EPI ISL 515692|B.1.1.206|South Africa|2020-07-22	0.0002430886	Africa
Africa|hCoV-19/Ghana/34927 S20/2020|EPI ISL 515086|A.11|Ghana|2020-05-23	Africa|hCoV-19/South Africa/KRISP-K002316/2020|EPI ISL 515692|B.1.1.206|South Africa|2020-07-22	0.0006799769	Africa
Africa|hCoV-19/Ghana/34928 S21/2020|EPI ISL 515087|A.11|Ghana|2020-05-23	Africa|hCoV-19/South Africa/KRISP-K002316/2020|EPI ISL 515692|B.1.1.206|South Africa|2020-07-22	0.0007845929	Africa
Africa|hCoV-19/Ghana/34980 S22/2020|EPI ISL 515088|B.1.1|Ghana|2020-05-23	Africa|hCoV-19/South Africa/KRISP-K002316/2020|EPI ISL 515692|B.1.1.206|South Africa|2020-07-22	0.0002429225	Africa
Africa|hCoV-19/Ghana/34983 S40/2020|EPI ISL 515089|B.1.1|Ghana|2020-05-23	Africa|hCoV-19/South Africa/KRISP-K002316/2020|EPI ISL 515692|B.1.1.206|South Africa|2020-07-22	0.0003075925	Africa
Africa|hCoV-19/Ghana/35012 S17/2020|EPI ISL 515090|B.1.1|Ghana|2020-05-23	Africa|hCoV-19/South Africa/KRISP-K002316/2020|EPI ISL 515692|B.1.1.206|South Africa|2020-07-22	0.0003029139	Africa
Africa|hCoV-19/Ghana/35019 S18/2020|EPI ISL 515091|B.1.1|Ghana|2020-05-23	Africa|hCoV-19/South Africa/KRISP-K002316/2020|EPI ISL 515692|B.1.1.206|South Africa|2020-07-22	0.0002066020	Africa
Africa|hCoV-19/Ghana/35183 S24/2020|EPI ISL 515092|A|Ghana|2020-05-24	Africa|hCoV-19/South Africa/KRISP-K002316/2020|EPI ISL 515692|B.1.1.206|South Africa|2020-07-22	0.0002089617	Africa
Africa|hCoV-19/Ghana/35280 S41/2020|EPI ISL 515093|A|Ghana|2020-05-24	Africa|hCoV-19/South Africa/KRISP-K002316/2020|EPI ISL 515692|B.1.1.206|South Africa|2020-07-22	0.0006901754	Africa
Africa|hCoV-19/Ghana/35394 S49/2020|EPI ISL 515094|B.1.1.307|Ghana|2020-05-24	Africa|hCoV-19/South Africa/KRISP-K002316/2020|EPI ISL 515692|B.1.1.206|South Africa|2020-07-22	0.0002415587	Africa
Africa|hCoV-19/Ghana/35466 S19/2020|EPI ISL 515095|B.1.1|Ghana|2020-05-24	Africa|hCoV-19/South Africa/KRISP-K002316/2020|EPI ISL 515692|B.1.1.206|South Africa|2020-07-22	0.0002733230	Africa
Africa|hCoV-19/Ghana/35563 S37/2020|EPI ISL 515096|A.11|Ghana|2020-05-24	Africa|hCoV-19/South Africa/KRISP-K002316/2020|EPI ISL 515692|B.1.1.206|South Africa|2020-07-22	0.0008081272	Africa
Africa|hCoV-19/Ghana/36523 S23/2020|EPI ISL 515097|A|Ghana|2020-05-27	Africa|hCoV-19/South Africa/KRISP-K002316/2020|EPI ISL 515692|B.1.1.206|South Africa|2020-07-22	0.0003429295	Africa
Africa|hCoV-19/Ghana/81216 S36/2020|EPI ISL 515098|A|Ghana|2020-05-20	Africa|hCoV-19/South Africa/KRISP-K002316/2020|EPI ISL 515692|B.1.1.206|South Africa|2020-07-22	0.0007788441	Africa
Africa|hCoV-19/Ghana/81219 S34/2020|EPI ISL 515099|B.1.1|Ghana|2020-05-20	Africa|hCoV-19/South Africa/KRISP-K002316/2020|EPI ISL 515692|B.1.1.206|South Africa|2020-07-22	0.0002050981	Africa
Africa|hCoV-19/Ghana/82879 S48/2020|EPI ISL 515100|B.1|Ghana|2020-05-20	Africa|hCoV-19/South Africa/KRISP-K002316/2020|EPI ISL 515692|B.1.1.206|South Africa|2020-07-22	0.0005081621	Africa
Africa|hCoV-19/Ghana/83637 S29/2020|EPI ISL 515101|B.1.1|Ghana|2020-05-22	Africa|hCoV-19/South Africa/KRISP-K002316/2020|EPI ISL 515692|B.1.1.206|South Africa|2020-07-22	0.0002366229	Africa
Africa|hCoV-19/Ghana/84049 S31/2020|EPI ISL 515102|B.1|Ghana|2020-05-25	Africa|hCoV-19/South Africa/KRISP-K002316/2020|EPI ISL 515692|B.1.1.206|South Africa|2020-07-22	0.0005398854	Africa
Africa|hCoV-19/Ghana/84162 S45/2020|EPI ISL 515103|A|Ghana|2020-04-25	Africa|hCoV-19/South Africa/KRISP-K002316/2020|EPI ISL 515692|B.1.1.206|South Africa|2020-07-22	0.0006556688	Africa
Africa|hCoV-19/Ghana/84182 S43/2020|EPI ISL 515104|B.1.1|Ghana|2020-05-25	Africa|hCoV-19/South Africa/KRISP-K002316/2020|EPI ISL 515692|B.1.1.206|South Africa|2020-07-22	0.0003759474	Africa
Africa|hCoV-19/Ghana/84210 S44/2020|EPI ISL 515105|A|Ghana|2020-05-24	Africa|hCoV-19/South Africa/KRISP-K002316/2020|EPI ISL 515692|B.1.1.206|South Africa|2020-07-22	0.0007143789	Africa
Africa|hCoV-19/Ghana/84218 S47/2020|EPI ISL 515106|A|Ghana|2020-05-25	Africa|hCoV-19/South Africa/KRISP-K002316/2020|EPI ISL 515692|B.1.1.206|South Africa|2020-07-22	0.0007944478	Africa
Africa|hCoV-19/Ghana/84260 S28/2020|EPI ISL 515107|A|Ghana|2020-05-25	Africa|hCoV-19/South Africa/KRISP-K002316/2020|EPI ISL 515692|B.1.1.206|South Africa|2020-07-22	0.0006795772	Africa
Africa|hCoV-19/Ghana/84279 S42/2020|EPI ISL 515108|B.1|Ghana|2020-05-25	Africa|hCoV-19/South Africa/KRISP-K002316/2020|EPI ISL 515692|B.1.1.206|South Africa|2020-07-22	0.0005434421	Africa
Africa|hCoV-19/Ghana/84301 S35/2020|EPI ISL 515109|A.11|Ghana|2020-05-24	Africa|hCoV-19/South Africa/KRISP-K002316/2020|EPI ISL 515692|B.1.1.206|South Africa|2020-07-22	0.0006678958	Africa
Africa|hCoV-19/Ghana/84430 S51/2020|EPI ISL 515110|B.1.1.307|Ghana|2020-05-25	Africa|hCoV-19/South Africa/KRISP-K002316/2020|EPI ISL 515692|B.1.1.206|South Africa|2020-07-22	0.0002371647	Africa
Africa|hCoV-19/Ghana/84438 S50/2020|EPI ISL 515111|A|Ghana|2020-05-24	Africa|hCoV-19/South Africa/KRISP-K002316/2020|EPI ISL 515692|B.1.1.206|South Africa|2020-07-22	0.0006770473	Africa
Africa|hCoV-19/Ghana/84484 S16/2020|EPI ISL 515112|B.1.1|Ghana|2020-05-25	Africa|hCoV-19/South Africa/KRISP-K002316/2020|EPI ISL 515692|B.1.1.206|South Africa|2020-07-22	0.0003106956	Africa
Africa|hCoV-19/Ghana/KATH23/2020|EPI ISL 515181|A.11|Ghana|2020-03-22	Africa|hCoV-19/South Africa/KRISP-K002316/2020|EPI ISL 515692|B.1.1.206|South Africa|2020-07-22	0.0006397455	Africa
Africa|hCoV-19/Ghana/TTH10/2020|EPI ISL 515182|A|Ghana|2020-03-27	Africa|hCoV-19/South Africa/KRISP-K002316/2020|EPI ISL 515692|B.1.1.206|South Africa|2020-07-22	0.0006060015	Africa
Africa|hCoV-19/Ghana/TTH11/2020|EPI ISL 515183|A|Ghana|2020-03-27	Africa|hCoV-19/South Africa/KRISP-K002316/2020|EPI ISL 515692|B.1.1.206|South Africa|2020-07-22	0.0006080069	Africa
Africa|hCoV-19/Ghana/TTH6/2020|EPI ISL 515248|A|Ghana|2020-03-27	Africa|hCoV-19/South Africa/KRISP-K002316/2020|EPI ISL 515692|B.1.1.206|South Africa|2020-07-22	0.0006363596	Africa
Africa|hCoV-19/Kenya/C1092/2020|EPI ISL 457849|B.1.5|Kenya|2020-04-18	Africa|hCoV-19/South Africa/KRISP-K002316/2020|EPI ISL 515692|B.1.1.206|South Africa|2020-07-22	0.0003504084	Africa
Africa|hCoV-19/Kenya/C1102/2020|EPI ISL 568708|B.1.5|Kenya|2020-04-19	Africa|hCoV-19/South Africa/KRISP-K002316/2020|EPI ISL 515692|B.1.1.206|South Africa|2020-07-22	0.0004461716	Africa
Africa|hCoV-19/Kenya/C1162/2020|EPI ISL 457850|B.1.5|Kenya|2020-04-19	Africa|hCoV-19/South Africa/KRISP-K002316/2020|EPI ISL 515692|B.1.1.206|South Africa|2020-07-22	0.0003120355	Africa
Africa|hCoV-19/Kenya/C1216/2020|EPI ISL 457854|B.1.5|Kenya|2020-04-19	Africa|hCoV-19/South Africa/KRISP-K002316/2020|EPI ISL 515692|B.1.1.206|South Africa|2020-07-22	0.0003365971	Africa
Africa|hCoV-19/Kenya/C1292/2020|EPI ISL 457856|B|Kenya|2020-04-20	Africa|hCoV-19/South Africa/KRISP-K002316/2020|EPI ISL 515692|B.1.1.206|South Africa|2020-07-22	0.0003433249	Africa
Africa|hCoV-19/Kenya/C1357/2020|EPI ISL 457858|B.1.5|Kenya|2020-04-20	Africa|hCoV-19/South Africa/KRISP-K002316/2020|EPI ISL 515692|B.1.1.206|South Africa|2020-07-22	0.0003166119	Africa
Africa|hCoV-19/Kenya/C1422/2020|EPI ISL 457861|B.1|Kenya|2020-04-20	Africa|hCoV-19/South Africa/KRISP-K002316/2020|EPI ISL 515692|B.1.1.206|South Africa|2020-07-22	0.0003534271	Africa
Africa|hCoV-19/Kenya/C1499/2020|EPI ISL 457863|B.1.5|Kenya|2020-04-20	Africa|hCoV-19/South Africa/KRISP-K002316/2020|EPI ISL 515692|B.1.1.206|South Africa|2020-07-22	0.0003432942	Africa
Africa|hCoV-19/Kenya/C1646/2020|EPI ISL 457865|B.1.5|Kenya|2020-04-21	Africa|hCoV-19/South Africa/KRISP-K002316/2020|EPI ISL 515692|B.1.1.206|South Africa|2020-07-22	0.0003202959	Africa
Africa|hCoV-19/Kenya/C1739/2020|EPI ISL 457866|B|Kenya|2020-04-22	Africa|hCoV-19/South Africa/KRISP-K002316/2020|EPI ISL 515692|B.1.1.206|South Africa|2020-07-22	0.0003524023	Africa
Africa|hCoV-19/Kenya/C1751/2020|EPI ISL 457867|B.1.5|Kenya|2020-04-22	Africa|hCoV-19/South Africa/KRISP-K002316/2020|EPI ISL 515692|B.1.1.206|South Africa|2020-07-22	0.0003029108	Africa
Africa|hCoV-19/Kenya/C21582/2020|EPI ISL 568872|B.1|Kenya|2020-06-22	Africa|hCoV-19/South Africa/KRISP-K002316/2020|EPI ISL 515692|B.1.1.206|South Africa|2020-07-22	0.0005723347	Africa
Africa|hCoV-19/Kenya/C22/2020|EPI ISL 457845|B.1.5|Kenya|2020-03-17	Africa|hCoV-19/South Africa/KRISP-K002316/2020|EPI ISL 515692|B.1.1.206|South Africa|2020-07-22	0.0003169803	Africa
Africa|hCoV-19/Kenya/C2439/2020|EPI ISL 457877|B.1.5|Kenya|2020-04-24	Africa|hCoV-19/South Africa/KRISP-K002316/2020|EPI ISL 515692|B.1.1.206|South Africa|2020-07-22	0.0003740115	Africa
Africa|hCoV-19/Kenya/C2449/2020|EPI ISL 457878|B.1.5|Kenya|2020-04-24	Africa|hCoV-19/South Africa/KRISP-K002316/2020|EPI ISL 515692|B.1.1.206|South Africa|2020-07-22	0.0003481010	Africa
Africa|hCoV-19/Kenya/C2469/2020|EPI ISL 457879|B.1.5|Kenya|2020-04-24	Africa|hCoV-19/South Africa/KRISP-K002316/2020|EPI ISL 515692|B.1.1.206|South Africa|2020-07-22	0.0003074107	Africa
Africa|hCoV-19/Kenya/C253/2020|EPI ISL 457868|B.1|Kenya|2020-04-03	Africa|hCoV-19/South Africa/KRISP-K002316/2020|EPI ISL 515692|B.1.1.206|South Africa|2020-07-22	0.0003365891	Africa
Africa|hCoV-19/Kenya/C256/2020|EPI ISL 568697|B.1.5|Kenya|2020-04-04	Africa|hCoV-19/South Africa/KRISP-K002316/2020|EPI ISL 515692|B.1.1.206|South Africa|2020-07-22	0.0003846954	Africa
Africa|hCoV-19/Kenya/C2582/2020|EPI ISL 457883|B.1.5|Kenya|2020-04-25	Africa|hCoV-19/South Africa/KRISP-K002316/2020|EPI ISL 515692|B.1.1.206|South Africa|2020-07-22	0.0003811548	Africa
Africa|hCoV-19/Kenya/C2685/2020|EPI ISL 457884|B.1.5|Kenya|2020-04-25	Africa|hCoV-19/South Africa/KRISP-K002316/2020|EPI ISL 515692|B.1.1.206|South Africa|2020-07-22	0.0003709171	Africa
Africa|hCoV-19/Kenya/C2777/2020|EPI ISL 457887|B.1|Kenya|2020-04-26	Africa|hCoV-19/South Africa/KRISP-K002316/2020|EPI ISL 515692|B.1.1.206|South Africa|2020-07-22	0.0003202844	Africa
Africa|hCoV-19/Kenya/C2826/2020|EPI ISL 457891|B.1.5|Kenya|2020-04-27	Africa|hCoV-19/South Africa/KRISP-K002316/2020|EPI ISL 515692|B.1.1.206|South Africa|2020-07-22	0.0003059687	Africa
Africa|hCoV-19/Kenya/C2847/2020|EPI ISL 457892|B.1.5|Kenya|2020-04-27	Africa|hCoV-19/South Africa/KRISP-K002316/2020|EPI ISL 515692|B.1.1.206|South Africa|2020-07-22	0.0003166455	Africa
Africa|hCoV-19/Kenya/C293/2020|EPI ISL 457871|A|Kenya|2020-04-04	Africa|hCoV-19/South Africa/KRISP-K002316/2020|EPI ISL 515692|B.1.1.206|South Africa|2020-07-22	0.0006283352	Africa
Africa|hCoV-19/Kenya/C310/2020|EPI ISL 457874|B.4|Kenya|2020-04-04	Africa|hCoV-19/South Africa/KRISP-K002316/2020|EPI ISL 515692|B.1.1.206|South Africa|2020-07-22	0.0007894990	Africa
Africa|hCoV-19/Kenya/C3129/2020|EPI ISL 457897|B.1.5|Kenya|2020-04-28	Africa|hCoV-19/South Africa/KRISP-K002316/2020|EPI ISL 515692|B.1.1.206|South Africa|2020-07-22	0.0003383702	Africa
Africa|hCoV-19/Kenya/C314/2020|EPI ISL 457875|A|Kenya|2020-04-04	Africa|hCoV-19/South Africa/KRISP-K002316/2020|EPI ISL 515692|B.1.1.206|South Africa|2020-07-22	0.0006733782	Africa
Africa|hCoV-19/Kenya/C316/2020|EPI ISL 457876|B.4|Kenya|2020-04-04	Africa|hCoV-19/South Africa/KRISP-K002316/2020|EPI ISL 515692|B.1.1.206|South Africa|2020-07-22	0.0007967810	Africa
Africa|hCoV-19/Kenya/C3194/2020|EPI ISL 457901|B.1.5|Kenya|2020-04-28	Africa|hCoV-19/South Africa/KRISP-K002316/2020|EPI ISL 515692|B.1.1.206|South Africa|2020-07-22	0.0003811453	Africa
Africa|hCoV-19/Kenya/C3205/2020|EPI ISL 457902|B.1.5|Kenya|2020-04-28	Africa|hCoV-19/South Africa/KRISP-K002316/2020|EPI ISL 515692|B.1.1.206|South Africa|2020-07-22	0.0003092271	Africa
Africa|hCoV-19/Kenya/C3208/2020|EPI ISL 457903|B.1.5|Kenya|2020-04-28	Africa|hCoV-19/South Africa/KRISP-K002316/2020|EPI ISL 515692|B.1.1.206|South Africa|2020-07-22	0.0003158122	Africa
Africa|hCoV-19/Kenya/C3381/2020|EPI ISL 568714|B.1.5|Kenya|2020-04-30	Africa|hCoV-19/South Africa/KRISP-K002316/2020|EPI ISL 515692|B.1.1.206|South Africa|2020-07-22	0.0003399721	Africa
Africa|hCoV-19/Kenya/C3427/2020|EPI ISL 457906|B.1.5|Kenya|2020-04-29	Africa|hCoV-19/South Africa/KRISP-K002316/2020|EPI ISL 515692|B.1.1.206|South Africa|2020-07-22	0.0003736289	Africa
Africa|hCoV-19/Kenya/C3457/2020|EPI ISL 568715|B.1|Kenya|2020-04-30	Africa|hCoV-19/South Africa/KRISP-K002316/2020|EPI ISL 515692|B.1.1.206|South Africa|2020-07-22	0.0004161352	Africa
Africa|hCoV-19/Kenya/C3739/2020|EPI ISL 568717|B.1.5|Kenya|2020-05-04	Africa|hCoV-19/South Africa/KRISP-K002316/2020|EPI ISL 515692|B.1.1.206|South Africa|2020-07-22	0.0003059688	Africa
Africa|hCoV-19/Kenya/C389/2020|EPI ISL 568698|B.1.5|Kenya|2020-04-07	Africa|hCoV-19/South Africa/KRISP-K002316/2020|EPI ISL 515692|B.1.1.206|South Africa|2020-07-22	0.0003086862	Africa
Africa|hCoV-19/Kenya/C3980/2020|EPI ISL 568719|B.1|Kenya|2020-05-05	Africa|hCoV-19/South Africa/KRISP-K002316/2020|EPI ISL 515692|B.1.1.206|South Africa|2020-07-22	0.0003423192	Africa
Africa|hCoV-19/Kenya/C4083/2020|EPI ISL 568721|B.1.5|Kenya|2020-05-05	Africa|hCoV-19/South Africa/KRISP-K002316/2020|EPI ISL 515692|B.1.1.206|South Africa|2020-07-22	0.0003864744	Africa
Africa|hCoV-19/Kenya/C4195/2020|EPI ISL 568723|B.1.5|Kenya|2020-06-05	Africa|hCoV-19/South Africa/KRISP-K002316/2020|EPI ISL 515692|B.1.1.206|South Africa|2020-07-22	0.0003059793	Africa
Africa|hCoV-19/Kenya/C4199/2020|EPI ISL 568724|B.1.5|Kenya|2020-05-06	Africa|hCoV-19/South Africa/KRISP-K002316/2020|EPI ISL 515692|B.1.1.206|South Africa|2020-07-22	0.0003777559	Africa
Africa|hCoV-19/Kenya/C4214/2020|EPI ISL 568725|B.1|Kenya|2020-06-05	Africa|hCoV-19/South Africa/KRISP-K002316/2020|EPI ISL 515692|B.1.1.206|South Africa|2020-07-22	0.0003365743	Africa
Africa|hCoV-19/Kenya/C4419/2020|EPI ISL 568727|B.1|Kenya|2020-05-07	Africa|hCoV-19/South Africa/KRISP-K002316/2020|EPI ISL 515692|B.1.1.206|South Africa|2020-07-22	0.0004042962	Africa
Africa|hCoV-19/Kenya/C4420/2020|EPI ISL 568728|B.1.5|Kenya|2020-05-07	Africa|hCoV-19/South Africa/KRISP-K002316/2020|EPI ISL 515692|B.1.1.206|South Africa|2020-07-22	0.0003812375	Africa
Africa|hCoV-19/Kenya/C4585/2020|EPI ISL 568730|B.1.5|Kenya|2020-05-08	Africa|hCoV-19/South Africa/KRISP-K002316/2020|EPI ISL 515692|B.1.1.206|South Africa|2020-07-22	0.0003399869	Africa
Africa|hCoV-19/Kenya/C460/2020|EPI ISL 457910|B.1.5|Kenya|2020-04-08	Africa|hCoV-19/South Africa/KRISP-K002316/2020|EPI ISL 515692|B.1.1.206|South Africa|2020-07-22	0.0003137867	Africa
Africa|hCoV-19/Kenya/C4691/2020|EPI ISL 568733|B.1.5|Kenya|2020-05-09	Africa|hCoV-19/South Africa/KRISP-K002316/2020|EPI ISL 515692|B.1.1.206|South Africa|2020-07-22	0.0003101754	Africa
Africa|hCoV-19/Kenya/C4710/2020|EPI ISL 568735|B.1.5|Kenya|2020-05-08	Africa|hCoV-19/South Africa/KRISP-K002316/2020|EPI ISL 515692|B.1.1.206|South Africa|2020-07-22	0.0004039368	Africa
Africa|hCoV-19/Kenya/C4717/2020|EPI ISL 568737|B.1.5|Kenya|2020-05-08	Africa|hCoV-19/South Africa/KRISP-K002316/2020|EPI ISL 515692|B.1.1.206|South Africa|2020-07-22	0.0003553735	Africa
Africa|hCoV-19/Kenya/C4872/2020|EPI ISL 568741|B.1.5|Kenya|2020-05-08	Africa|hCoV-19/South Africa/KRISP-K002316/2020|EPI ISL 515692|B.1.1.206|South Africa|2020-07-22	0.0003431836	Africa
Africa|hCoV-19/Kenya/C4895/2020|EPI ISL 568742|B.1.5|Kenya|2020-05-08	Africa|hCoV-19/South Africa/KRISP-K002316/2020|EPI ISL 515692|B.1.1.206|South Africa|2020-07-22	0.0004121910	Africa
Africa|hCoV-19/Kenya/C5008/2020|EPI ISL 568744|B.1|Kenya|2020-05-08	Africa|hCoV-19/South Africa/KRISP-K002316/2020|EPI ISL 515692|B.1.1.206|South Africa|2020-07-22	0.0003502829	Africa
Africa|hCoV-19/Kenya/C5011/2020|EPI ISL 568745|B.1.5|Kenya|2020-05-08	Africa|hCoV-19/South Africa/KRISP-K002316/2020|EPI ISL 515692|B.1.1.206|South Africa|2020-07-22	0.0003777168	Africa
Africa|hCoV-19/Kenya/C5119/2020|EPI ISL 568750|B.1|Kenya|2020-05-09	Africa|hCoV-19/South Africa/KRISP-K002316/2020|EPI ISL 515692|B.1.1.206|South Africa|2020-07-22	0.0003400103	Africa
Africa|hCoV-19/Kenya/C5177/2020|EPI ISL 568752|B.1.5|Kenya|2020-05-09	Africa|hCoV-19/South Africa/KRISP-K002316/2020|EPI ISL 515692|B.1.1.206|South Africa|2020-07-22	0.0003434393	Africa
Africa|hCoV-19/Kenya/C5178/2020|EPI ISL 568753|B.1.5|Kenya|2020-05-09	Africa|hCoV-19/South Africa/KRISP-K002316/2020|EPI ISL 515692|B.1.1.206|South Africa|2020-07-22	0.0003535637	Africa
Africa|hCoV-19/Kenya/C5246/2020|EPI ISL 568754|B.1.5|Kenya|2020-05-09	Africa|hCoV-19/South Africa/KRISP-K002316/2020|EPI ISL 515692|B.1.1.206|South Africa|2020-07-22	0.0003403614	Africa
Africa|hCoV-19/Kenya/C5288/2020|EPI ISL 568755|B.1.5|Kenya|2020-05-10	Africa|hCoV-19/South Africa/KRISP-K002316/2020|EPI ISL 515692|B.1.1.206|South Africa|2020-07-22	0.0004164067	Africa
Africa|hCoV-19/Kenya/C5289/2020|EPI ISL 568756|B.1.5|Kenya|2020-05-10	Africa|hCoV-19/South Africa/KRISP-K002316/2020|EPI ISL 515692|B.1.1.206|South Africa|2020-07-22	0.0003182005	Africa
Africa|hCoV-19/Kenya/C5328/2020|EPI ISL 568760|B.1.5|Kenya|2020-05-10	Africa|hCoV-19/South Africa/KRISP-K002316/2020|EPI ISL 515692|B.1.1.206|South Africa|2020-07-22	0.0003435011	Africa
Africa|hCoV-19/Kenya/C5335/2020|EPI ISL 568762|B.1.5|Kenya|2020-05-10	Africa|hCoV-19/South Africa/KRISP-K002316/2020|EPI ISL 515692|B.1.1.206|South Africa|2020-07-22	0.0003437970	Africa
Africa|hCoV-19/Kenya/C5384/2020|EPI ISL 568764|B.1.5|Kenya|2020-05-10	Africa|hCoV-19/South Africa/KRISP-K002316/2020|EPI ISL 515692|B.1.1.206|South Africa|2020-07-22	0.0004039232	Africa
Africa|hCoV-19/Kenya/C54/2020|EPI ISL 457847|B.1|Kenya|2020-03-24	Africa|hCoV-19/South Africa/KRISP-K002316/2020|EPI ISL 515692|B.1.1.206|South Africa|2020-07-22	0.0003773118	Africa
Africa|hCoV-19/Kenya/C544/2020|EPI ISL 457911|B.1.5|Kenya|2020-04-10	Africa|hCoV-19/South Africa/KRISP-K002316/2020|EPI ISL 515692|B.1.1.206|South Africa|2020-07-22	0.0003137978	Africa
Africa|hCoV-19/Kenya/C5442/2020|EPI ISL 568767|B.1.5|Kenya|2020-05-10	Africa|hCoV-19/South Africa/KRISP-K002316/2020|EPI ISL 515692|B.1.1.206|South Africa|2020-07-22	0.0003740115	Africa
Africa|hCoV-19/Kenya/C569/2020|EPI ISL 568700|B.1|Kenya|2020-04-12	Africa|hCoV-19/South Africa/KRISP-K002316/2020|EPI ISL 515692|B.1.1.206|South Africa|2020-07-22	0.0003500989	Africa
Africa|hCoV-19/Kenya/C5695/2020|EPI ISL 568770|B.1.5|Kenya|2020-05-11	Africa|hCoV-19/South Africa/KRISP-K002316/2020|EPI ISL 515692|B.1.1.206|South Africa|2020-07-22	0.0004080287	Africa
Africa|hCoV-19/Kenya/C5701/2020|EPI ISL 568772|B.1|Kenya|2020-05-11	Africa|hCoV-19/South Africa/KRISP-K002316/2020|EPI ISL 515692|B.1.1.206|South Africa|2020-07-22	0.0003399954	Africa
Africa|hCoV-19/Kenya/C571/2020|EPI ISL 568702|A|Kenya|2020-04-12	Africa|hCoV-19/South Africa/KRISP-K002316/2020|EPI ISL 515692|B.1.1.206|South Africa|2020-07-22	0.0006396810	Africa
Africa|hCoV-19/Kenya/C5767/2020|EPI ISL 568773|B.1.5|Kenya|2020-05-11	Africa|hCoV-19/South Africa/KRISP-K002316/2020|EPI ISL 515692|B.1.1.206|South Africa|2020-07-22	0.0004551574	Africa
Africa|hCoV-19/Kenya/C5811/2020|EPI ISL 568775|B.1.5|Kenya|2020-05-11	Africa|hCoV-19/South Africa/KRISP-K002316/2020|EPI ISL 515692|B.1.1.206|South Africa|2020-07-22	0.0003399950	Africa
Africa|hCoV-19/Kenya/C5813/2020|EPI ISL 568776|B.1|Kenya|2020-05-11	Africa|hCoV-19/South Africa/KRISP-K002316/2020|EPI ISL 515692|B.1.1.206|South Africa|2020-07-22	0.0003434393	Africa
Africa|hCoV-19/Kenya/C5835/2020|EPI ISL 568777|B.1.5|Kenya|2020-05-12	Africa|hCoV-19/South Africa/KRISP-K002316/2020|EPI ISL 515692|B.1.1.206|South Africa|2020-07-22	0.0003775357	Africa
Africa|hCoV-19/Kenya/C587/2020|EPI ISL 457912|B.1.5|Kenya|2020-04-11	Africa|hCoV-19/South Africa/KRISP-K002316/2020|EPI ISL 515692|B.1.1.206|South Africa|2020-07-22	0.0003136915	Africa
Africa|hCoV-19/Kenya/C589/2020|EPI ISL 457913|B.1.5|Kenya|2020-04-11	Africa|hCoV-19/South Africa/KRISP-K002316/2020|EPI ISL 515692|B.1.1.206|South Africa|2020-07-22	0.0003087074	Africa
Africa|hCoV-19/Kenya/C5902/2020|EPI ISL 568779|B.1.5|Kenya|2020-05-12	Africa|hCoV-19/South Africa/KRISP-K002316/2020|EPI ISL 515692|B.1.1.206|South Africa|2020-07-22	0.0003468697	Africa
Africa|hCoV-19/Kenya/C5911/2020|EPI ISL 568780|B.1.5|Kenya|2020-05-12	Africa|hCoV-19/South Africa/KRISP-K002316/2020|EPI ISL 515692|B.1.1.206|South Africa|2020-07-22	0.0003467817	Africa
Africa|hCoV-19/Kenya/C5914/2020|EPI ISL 568782|B.1.5|Kenya|2020-05-12	Africa|hCoV-19/South Africa/KRISP-K002316/2020|EPI ISL 515692|B.1.1.206|South Africa|2020-07-22	0.0003743678	Africa
Africa|hCoV-19/Kenya/C6186/2020|EPI ISL 568787|B.1.5|Kenya|2020-05-13	Africa|hCoV-19/South Africa/KRISP-K002316/2020|EPI ISL 515692|B.1.1.206|South Africa|2020-07-22	0.0004122106	Africa
Africa|hCoV-19/Kenya/C6255/2020|EPI ISL 568790|B.1.1.33|Kenya|2020-05-13	Africa|hCoV-19/South Africa/KRISP-K002316/2020|EPI ISL 515692|B.1.1.206|South Africa|2020-07-22	0.0004082733	Africa
Africa|hCoV-19/Kenya/C6298/2020|EPI ISL 568792|B.1|Kenya|2020-05-13	Africa|hCoV-19/South Africa/KRISP-K002316/2020|EPI ISL 515692|B.1.1.206|South Africa|2020-07-22	0.0003500339	Africa
Africa|hCoV-19/Kenya/C6369/2020|EPI ISL 568794|B.1|Kenya|2020-05-14	Africa|hCoV-19/South Africa/KRISP-K002316/2020|EPI ISL 515692|B.1.1.206|South Africa|2020-07-22	0.0004194898	Africa
Africa|hCoV-19/Kenya/C6380/2020|EPI ISL 568798|B.1.5|Kenya|2020-05-15	Africa|hCoV-19/South Africa/KRISP-K002316/2020|EPI ISL 515692|B.1.1.206|South Africa|2020-07-22	0.0003153029	Africa
Africa|hCoV-19/Kenya/C6384/2020|EPI ISL 568799|B.1|Kenya|2020-05-14	Africa|hCoV-19/South Africa/KRISP-K002316/2020|EPI ISL 515692|B.1.1.206|South Africa|2020-07-22	0.0003433128	Africa
Africa|hCoV-19/Kenya/C639/2020|EPI ISL 568703|B|Kenya|2020-04-14	Africa|hCoV-19/South Africa/KRISP-K002316/2020|EPI ISL 515692|B.1.1.206|South Africa|2020-07-22	0.0004546897	Africa
Africa|hCoV-19/Kenya/C6518/2020|EPI ISL 568803|B.1.5|Kenya|2020-05-14	Africa|hCoV-19/South Africa/KRISP-K002316/2020|EPI ISL 515692|B.1.1.206|South Africa|2020-07-22	0.0003872045	Africa
Africa|hCoV-19/Kenya/C6524/2020|EPI ISL 568805|A|Kenya|2020-05-14	Africa|hCoV-19/South Africa/KRISP-K002316/2020|EPI ISL 515692|B.1.1.206|South Africa|2020-07-22	0.0006902061	Africa
Africa|hCoV-19/Kenya/C656/2020|EPI ISL 457915|B.1.5|Kenya|2020-04-13	Africa|hCoV-19/South Africa/KRISP-K002316/2020|EPI ISL 515692|B.1.1.206|South Africa|2020-07-22	0.0003702730	Africa
Africa|hCoV-19/Kenya/C6564/2020|EPI ISL 568806|B.1.5|Kenya|2020-05-14	Africa|hCoV-19/South Africa/KRISP-K002316/2020|EPI ISL 515692|B.1.1.206|South Africa|2020-07-22	0.0004241197	Africa
Africa|hCoV-19/Kenya/C6878/2020|EPI ISL 568813|B.1.1|Kenya|2020-05-15	Africa|hCoV-19/South Africa/KRISP-K002316/2020|EPI ISL 515692|B.1.1.206|South Africa|2020-07-22	0.0002141667	Africa
Africa|hCoV-19/Kenya/C6914/2020|EPI ISL 568817|B.1|Kenya|2020-05-15	Africa|hCoV-19/South Africa/KRISP-K002316/2020|EPI ISL 515692|B.1.1.206|South Africa|2020-07-22	0.0004548229	Africa
Africa|hCoV-19/Kenya/C7081/2020|EPI ISL 568824|B.1.5|Kenya|2020-05-16	Africa|hCoV-19/South Africa/KRISP-K002316/2020|EPI ISL 515692|B.1.1.206|South Africa|2020-07-22	0.0003567585	Africa
Africa|hCoV-19/Kenya/C713/2020|EPI ISL 457920|B.1.5|Kenya|2020-04-14	Africa|hCoV-19/South Africa/KRISP-K002316/2020|EPI ISL 515692|B.1.1.206|South Africa|2020-07-22	0.0003365889	Africa
Africa|hCoV-19/Kenya/C7579/2020|EPI ISL 568842|A|Kenya|2020-05-16	Africa|hCoV-19/South Africa/KRISP-K002316/2020|EPI ISL 515692|B.1.1.206|South Africa|2020-07-22	0.0006930379	Africa
Africa|hCoV-19/Kenya/C7605/2020|EPI ISL 568847|A|Kenya|2020-05-16	Africa|hCoV-19/South Africa/KRISP-K002316/2020|EPI ISL 515692|B.1.1.206|South Africa|2020-07-22	0.0006799241	Africa
Africa|hCoV-19/Kenya/C787/2020|EPI ISL 457921|B.1.5|Kenya|2020-04-15	Africa|hCoV-19/South Africa/KRISP-K002316/2020|EPI ISL 515692|B.1.1.206|South Africa|2020-07-22	0.0003029110	Africa
Africa|hCoV-19/Kenya/C7949/2020|EPI ISL 568852|B.1|Kenya|2020-05-18	Africa|hCoV-19/South Africa/KRISP-K002316/2020|EPI ISL 515692|B.1.1.206|South Africa|2020-07-22	0.0004206612	Africa
Africa|hCoV-19/Kenya/C815/2020|EPI ISL 568706|B.1|Kenya|2020-04-16	Africa|hCoV-19/South Africa/KRISP-K002316/2020|EPI ISL 515692|B.1.1.206|South Africa|2020-07-22	0.0003848645	Africa
Africa|hCoV-19/Kenya/C8240/2020|EPI ISL 568855|B.1.5|Kenya|2020-05-19	Africa|hCoV-19/South Africa/KRISP-K002316/2020|EPI ISL 515692|B.1.1.206|South Africa|2020-07-22	0.0003519752	Africa
Africa|hCoV-19/Kenya/C926/2020|EPI ISL 457928|B.1.5|Kenya|2020-04-17	Africa|hCoV-19/South Africa/KRISP-K002316/2020|EPI ISL 515692|B.1.1.206|South Africa|2020-07-22	0.0003385717	Africa
Africa|hCoV-19/Kenya/D5/2020|EPI ISL 457999|B.1|Kenya|2020-05-22	Africa|hCoV-19/South Africa/KRISP-K002316/2020|EPI ISL 515692|B.1.1.206|South Africa|2020-07-22	0.0005861650	Africa
Africa|hCoV-19/Kenya/D6/2020|EPI ISL 458000|B.40|Kenya|2020-03-17	Africa|hCoV-19/South Africa/KRISP-K002316/2020|EPI ISL 515692|B.1.1.206|South Africa|2020-07-22	0.0007099019	Africa
Africa|hCoV-19/Kenya/NIC 059/2020|EPI ISL 457827|B.40|Kenya|2020-03	Africa|hCoV-19/South Africa/KRISP-K002316/2020|EPI ISL 515692|B.1.1.206|South Africa|2020-07-22	0.0006461104	Africa
Africa|hCoV-19/Kenya/NIC 084/2020|EPI ISL 457828|B|Kenya|2020-03	Africa|hCoV-19/South Africa/KRISP-K002316/2020|EPI ISL 515692|B.1.1.206|South Africa|2020-07-22	0.0006060139	Africa
Africa|hCoV-19/Kenya/NIC 087/2020|EPI ISL 457829|B.1.1.20|Kenya|2020-03	Africa|hCoV-19/South Africa/KRISP-K002316/2020|EPI ISL 515692|B.1.1.206|South Africa|2020-07-22	0.0002373714	Africa
Africa|hCoV-19/Kenya/NIC 089/2020|EPI ISL 457830|B.1.1.20|Kenya|2020-03	Africa|hCoV-19/South Africa/KRISP-K002316/2020|EPI ISL 515692|B.1.1.206|South Africa|2020-07-22	0.0002469758	Africa
Africa|hCoV-19/Kenya/NIC 168/2020|EPI ISL 457832|B.1.255|Kenya|2020-03	Africa|hCoV-19/South Africa/KRISP-K002316/2020|EPI ISL 515692|B.1.1.206|South Africa|2020-07-22	0.0003812513	Africa
Africa|hCoV-19/Kenya/NIC 187/2020|EPI ISL 457833|B.1.5|Kenya|2020-03-20	Africa|hCoV-19/South Africa/KRISP-K002316/2020|EPI ISL 515692|B.1.1.206|South Africa|2020-07-22	0.0003702483	Africa
Africa|hCoV-19/Kenya/NIC 196/2020|EPI ISL 457834|B.1.1|Kenya|2020-03-21	Africa|hCoV-19/South Africa/KRISP-K002316/2020|EPI ISL 515692|B.1.1.206|South Africa|2020-07-22	0.0002110636	Africa
Africa|hCoV-19/Kenya/NIC 248/2020|EPI ISL 457836|B.40|Kenya|2020-03-23	Africa|hCoV-19/South Africa/KRISP-K002316/2020|EPI ISL 515692|B.1.1.206|South Africa|2020-07-22	0.0005832903	Africa
Africa|hCoV-19/Kenya/NIC 266/2020|EPI ISL 457838|B.6|Kenya|2020-03-24	Africa|hCoV-19/South Africa/KRISP-K002316/2020|EPI ISL 515692|B.1.1.206|South Africa|2020-07-22	0.0006849643	Africa
Africa|hCoV-19/Kenya/NIC 492/2020|EPI ISL 457840|B.1.5|Kenya|2020-03	Africa|hCoV-19/South Africa/KRISP-K002316/2020|EPI ISL 515692|B.1.1.206|South Africa|2020-07-22	0.0003143455	Africa
Africa|hCoV-19/Kenya/NIC 512/2020|EPI ISL 457841|B.1.5|Kenya|2020-03	Africa|hCoV-19/South Africa/KRISP-K002316/2020|EPI ISL 515692|B.1.1.206|South Africa|2020-07-22	0.0003141152	Africa
Africa|hCoV-19/Kenya/NIC 569/2020|EPI ISL 457843|B.1.1|Kenya|2020-03-29	Africa|hCoV-19/South Africa/KRISP-K002316/2020|EPI ISL 515692|B.1.1.206|South Africa|2020-07-22	0.0002355743	Africa
Africa|hCoV-19/Kenya/NIC 593/2020|EPI ISL 457844|B.1.1.316|Kenya|2020-03-29	Africa|hCoV-19/South Africa/KRISP-K002316/2020|EPI ISL 515692|B.1.1.206|South Africa|2020-07-22	0.0002424681	Africa
Africa|hCoV-19/Kenya/S052/2020|EPI ISL 457932|B.4|Kenya|2020-03-14	Africa|hCoV-19/South Africa/KRISP-K002316/2020|EPI ISL 515692|B.1.1.206|South Africa|2020-07-22	0.0007602008	Africa
Africa|hCoV-19/Kenya/S109/2020|EPI ISL 457933|B.4|Kenya|2020-03-23	Africa|hCoV-19/South Africa/KRISP-K002316/2020|EPI ISL 515692|B.1.1.206|South Africa|2020-07-22	0.0007315547	Africa
Africa|hCoV-19/Kenya/S299/2020|EPI ISL 457934|B.1.1.1|Kenya|2020-03-29	Africa|hCoV-19/South Africa/KRISP-K002316/2020|EPI ISL 515692|B.1.1.206|South Africa|2020-07-22	0.0003772212	Africa
Africa|hCoV-19/Madagascar/IP-01650/2020|EPI ISL 508862|B.1|Madagascar|2020-03-20	Africa|hCoV-19/South Africa/KRISP-K002316/2020|EPI ISL 515692|B.1.1.206|South Africa|2020-07-22	0.0004039233	Africa
Africa|hCoV-19/Madagascar/IP-01861/2020|EPI ISL 508863|B.1|Madagascar|2020-03-22	Africa|hCoV-19/South Africa/KRISP-K002316/2020|EPI ISL 515692|B.1.1.206|South Africa|2020-07-22	0.0004039234	Africa
Africa|hCoV-19/Mali/M002593/2020|EPI ISL 487446|A|Mali|2020-04-06	Africa|hCoV-19/South Africa/KRISP-K002316/2020|EPI ISL 515692|B.1.1.206|South Africa|2020-07-22	0.0006733622	Africa
Africa|hCoV-19/Mali/M002615/2020|EPI ISL 487447|A|Mali|2020-04-06	Africa|hCoV-19/South Africa/KRISP-K002316/2020|EPI ISL 515692|B.1.1.206|South Africa|2020-07-22	0.0006397458	Africa
Africa|hCoV-19/Mali/M002616/2020|EPI ISL 487448|A|Mali|2020-04-06	Africa|hCoV-19/South Africa/KRISP-K002316/2020|EPI ISL 515692|B.1.1.206|South Africa|2020-07-22	0.0006071809	Africa
Africa|hCoV-19/Mali/M002618/2020|EPI ISL 487449|A|Mali|2020-04-06	Africa|hCoV-19/South Africa/KRISP-K002316/2020|EPI ISL 515692|B.1.1.206|South Africa|2020-07-22	0.0006733646	Africa
Africa|hCoV-19/Mali/M002644/2020|EPI ISL 487450|A|Mali|2020-04-08	Africa|hCoV-19/South Africa/KRISP-K002316/2020|EPI ISL 515692|B.1.1.206|South Africa|2020-07-22	0.0007070947	Africa
Africa|hCoV-19/Mali/M002659/2020|EPI ISL 487451|A|Mali|2020-04-09	Africa|hCoV-19/South Africa/KRISP-K002316/2020|EPI ISL 515692|B.1.1.206|South Africa|2020-07-22	0.0006396812	Africa
Africa|hCoV-19/Mali/M002663/2020|EPI ISL 487452|A|Mali|2020-04-09	Africa|hCoV-19/South Africa/KRISP-K002316/2020|EPI ISL 515692|B.1.1.206|South Africa|2020-07-22	0.0007407285	Africa
Africa|hCoV-19/Mali/M002667/2020|EPI ISL 487453|B.1|Mali|2020-04-10	Africa|hCoV-19/South Africa/KRISP-K002316/2020|EPI ISL 515692|B.1.1.206|South Africa|2020-07-22	0.0004039234	Africa
Africa|hCoV-19/Mali/M002672/2020|EPI ISL 487454|B|Mali|2020-04-10	Africa|hCoV-19/South Africa/KRISP-K002316/2020|EPI ISL 515692|B.1.1.206|South Africa|2020-07-22	0.0005724716	Africa
Africa|hCoV-19/Mali/M002673/2020|EPI ISL 487455|B.1|Mali|2020-04-10	Africa|hCoV-19/South Africa/KRISP-K002316/2020|EPI ISL 515692|B.1.1.206|South Africa|2020-07-22	0.0004039152	Africa
Africa|hCoV-19/Mali/M002675/2020|EPI ISL 487456|A|Mali|2020-04-10	Africa|hCoV-19/South Africa/KRISP-K002316/2020|EPI ISL 515692|B.1.1.206|South Africa|2020-07-22	0.0006396812	Africa
Africa|hCoV-19/Mali/M002698/2020|EPI ISL 487457|A|Mali|2020-04-12	Africa|hCoV-19/South Africa/KRISP-K002316/2020|EPI ISL 515692|B.1.1.206|South Africa|2020-07-22	0.0006067018	Africa
Africa|hCoV-19/Mali/M002700/2020|EPI ISL 487458|B.1|Mali|2020-04-12	Africa|hCoV-19/South Africa/KRISP-K002316/2020|EPI ISL 515692|B.1.1.206|South Africa|2020-07-22	0.0005407867	Africa
Africa|hCoV-19/Mali/M002703/2020|EPI ISL 487459|B.1|Mali|2020-04-12	Africa|hCoV-19/South Africa/KRISP-K002316/2020|EPI ISL 515692|B.1.1.206|South Africa|2020-07-22	0.0004712535	Africa
Africa|hCoV-19/Mali/M002704/2020|EPI ISL 487460|A|Mali|2020-04-12	Africa|hCoV-19/South Africa/KRISP-K002316/2020|EPI ISL 515692|B.1.1.206|South Africa|2020-07-22	0.0005722981	Africa
Africa|hCoV-19/Mali/M002707/2020|EPI ISL 487461|A|Mali|2020-04-12	Africa|hCoV-19/South Africa/KRISP-K002316/2020|EPI ISL 515692|B.1.1.206|South Africa|2020-07-22	0.0007407607	Africa
Africa|hCoV-19/Mali/M002758/2020|EPI ISL 487462|B.1|Mali|2020-04-13	Africa|hCoV-19/South Africa/KRISP-K002316/2020|EPI ISL 515692|B.1.1.206|South Africa|2020-07-22	0.0005049807	Africa
Africa|hCoV-19/Mali/M002823/2020|EPI ISL 487463|A|Mali|2020-04-14	Africa|hCoV-19/South Africa/KRISP-K002316/2020|EPI ISL 515692|B.1.1.206|South Africa|2020-07-22	0.0006733463	Africa
Africa|hCoV-19/Mali/M002824/2020|EPI ISL 487464|B.1.3|Mali|2020-04-14	Africa|hCoV-19/South Africa/KRISP-K002316/2020|EPI ISL 515692|B.1.1.206|South Africa|2020-07-22	0.0005049569	Africa
Africa|hCoV-19/Mali/M002826/2020|EPI ISL 487465|A|Mali|2020-04-14	Africa|hCoV-19/South Africa/KRISP-K002316/2020|EPI ISL 515692|B.1.1.206|South Africa|2020-07-22	0.0006060015	Africa
Africa|hCoV-19/Mali/M002830/2020|EPI ISL 487466|B.1.275|Mali|2020-04-14	Africa|hCoV-19/South Africa/KRISP-K002316/2020|EPI ISL 515692|B.1.1.206|South Africa|2020-07-22	0.0004713041	Africa
Africa|hCoV-19/Morocco/15N/2020|EPI ISL 458150|B.1.1|Morocco|2020-05-15	Africa|hCoV-19/South Africa/KRISP-K002316/2020|EPI ISL 515692|B.1.1.206|South Africa|2020-07-22	0.0005055575	Africa
Africa|hCoV-19/Morocco/6887/2020|EPI ISL 459965|B.1.1|Morocco|2020-03-03	Africa|hCoV-19/South Africa/KRISP-K002316/2020|EPI ISL 515692|B.1.1.206|South Africa|2020-07-22	0.0002019100	Africa
Africa|hCoV-19/Morocco/6888/2020|EPI ISL 459966|B.1.1|Morocco|2020-03-15	Africa|hCoV-19/South Africa/KRISP-K002316/2020|EPI ISL 515692|B.1.1.206|South Africa|2020-07-22	0.0003028906	Africa
Africa|hCoV-19/Morocco/6889/2020|EPI ISL 459967|B.1.5|Morocco|2020-03-15	Africa|hCoV-19/South Africa/KRISP-K002316/2020|EPI ISL 515692|B.1.1.206|South Africa|2020-07-22	0.0003057088	Africa
Africa|hCoV-19/Morocco/6890/2020|EPI ISL 459968|B.1.5|Morocco|2020-03-17	Africa|hCoV-19/South Africa/KRISP-K002316/2020|EPI ISL 515692|B.1.1.206|South Africa|2020-07-22	0.0003725836	Africa
Africa|hCoV-19/Morocco/6891/2020|EPI ISL 459969|B.1.255|Morocco|2020-03-20	Africa|hCoV-19/South Africa/KRISP-K002316/2020|EPI ISL 515692|B.1.1.206|South Africa|2020-07-22	0.0003401947	Africa
Africa|hCoV-19/Morocco/6892/2020|EPI ISL 459970|B.1.5|Morocco|2020-03-17	Africa|hCoV-19/South Africa/KRISP-K002316/2020|EPI ISL 515692|B.1.1.206|South Africa|2020-07-22	0.0003744345	Africa
Africa|hCoV-19/Morocco/6893/2020|EPI ISL 459971|B.1.153|Morocco|2020-03-18	Africa|hCoV-19/South Africa/KRISP-K002316/2020|EPI ISL 515692|B.1.1.206|South Africa|2020-07-22	0.0005461606	Africa
Africa|hCoV-19/Morocco/6894/2020|EPI ISL 459972|B.1|Morocco|2020-03-20	Africa|hCoV-19/South Africa/KRISP-K002316/2020|EPI ISL 515692|B.1.1.206|South Africa|2020-07-22	0.0005049570	Africa
Africa|hCoV-19/Morocco/6895/2020|EPI ISL 459973|B.1.1|Morocco|2020-03-20	Africa|hCoV-19/South Africa/KRISP-K002316/2020|EPI ISL 515692|B.1.1.206|South Africa|2020-07-22	0.0002355665	Africa
Africa|hCoV-19/Morocco/6897/2020|EPI ISL 459975|B.1.5|Morocco|2020-03-21	Africa|hCoV-19/South Africa/KRISP-K002316/2020|EPI ISL 515692|B.1.1.206|South Africa|2020-07-22	0.0003702606	Africa
Africa|hCoV-19/Morocco/6898/2020|EPI ISL 459976|B.1|Morocco|2020-03-16	Africa|hCoV-19/South Africa/KRISP-K002316/2020|EPI ISL 515692|B.1.1.206|South Africa|2020-07-22	0.0004376307	Africa
Africa|hCoV-19/Morocco/6899/2020|EPI ISL 459977|B.1.1|Morocco|2020-04-21	Africa|hCoV-19/South Africa/KRISP-K002316/2020|EPI ISL 515692|B.1.1.206|South Africa|2020-07-22	0.0002355767	Africa
Africa|hCoV-19/Morocco/6900/2020|EPI ISL 459978|B.1.1.247|Morocco|2020-04-20	Africa|hCoV-19/South Africa/KRISP-K002316/2020|EPI ISL 515692|B.1.1.206|South Africa|2020-07-22	0.0003365733	Africa
Africa|hCoV-19/Morocco/6901/2020|EPI ISL 459979|B.1|Morocco|2020-04-19	Africa|hCoV-19/South Africa/KRISP-K002316/2020|EPI ISL 515692|B.1.1.206|South Africa|2020-07-22	0.0004375925	Africa
Africa|hCoV-19/Morocco/6902/2020|EPI ISL 459980|B.1.1|Morocco|2020-04-19	Africa|hCoV-19/South Africa/KRISP-K002316/2020|EPI ISL 515692|B.1.1.206|South Africa|2020-07-22	0.0003702381	Africa
Africa|hCoV-19/Morocco/6903/2020|EPI ISL 459981|B.1|Morocco|2020-04-19	Africa|hCoV-19/South Africa/KRISP-K002316/2020|EPI ISL 515692|B.1.1.206|South Africa|2020-07-22	0.0005723326	Africa
Africa|hCoV-19/Morocco/6904/2020|EPI ISL 459982|B.1|Morocco|2020-04-18	Africa|hCoV-19/South Africa/KRISP-K002316/2020|EPI ISL 515692|B.1.1.206|South Africa|2020-07-22	0.0005386570	Africa
Africa|hCoV-19/Morocco/6905/2020|EPI ISL 459983|B.1.1|Morocco|2020-04-21	Africa|hCoV-19/South Africa/KRISP-K002316/2020|EPI ISL 515692|B.1.1.206|South Africa|2020-07-22	0.0003029098	Africa
Africa|hCoV-19/Morocco/6906/2020|EPI ISL 459984|B.1.1|Morocco|2020-04-06	Africa|hCoV-19/South Africa/KRISP-K002316/2020|EPI ISL 515692|B.1.1.206|South Africa|2020-07-22	0.0002019100	Africa
Africa|hCoV-19/Morocco/AZ183/2020|EPI ISL 476026|B.1.1|Morocco|2020-05-11	Africa|hCoV-19/South Africa/KRISP-K002316/2020|EPI ISL 515692|B.1.1.206|South Africa|2020-07-22	0.0004039219	Africa
Africa|hCoV-19/Morocco/CA24/2020|EPI ISL 476025|B.1.1|Morocco|2020-05-02	Africa|hCoV-19/South Africa/KRISP-K002316/2020|EPI ISL 515692|B.1.1.206|South Africa|2020-07-22	0.0005386605	Africa
Africa|hCoV-19/Morocco/HMIMV-Rabat102-03/2020|EPI ISL 471456|B.1|Morocco|2020-03-31	Africa|hCoV-19/South Africa/KRISP-K002316/2020|EPI ISL 515692|B.1.1.206|South Africa|2020-07-22	0.0005386551	Africa
Africa|hCoV-19/Morocco/HMIMV-Rabat1025-04/2020|EPI ISL 471457|B.1|Morocco|2020-04-13	Africa|hCoV-19/South Africa/KRISP-K002316/2020|EPI ISL 515692|B.1.1.206|South Africa|2020-07-22	0.0004712947	Africa
Africa|hCoV-19/Morocco/HMIMV-Rabat1429-04/2020|EPI ISL 471458|B.1|Morocco|2020-04-19	Africa|hCoV-19/South Africa/KRISP-K002316/2020|EPI ISL 515692|B.1.1.206|South Africa|2020-07-22	0.0005723596	Africa
Africa|hCoV-19/Morocco/HMIMV-Rabat1435-04/2020|EPI ISL 471459|B.1|Morocco|2020-04-19	Africa|hCoV-19/South Africa/KRISP-K002316/2020|EPI ISL 515692|B.1.1.206|South Africa|2020-07-22	0.0004376028	Africa
Africa|hCoV-19/Morocco/HMIMV-Rabat1462-04/2020|EPI ISL 471460|B.1|Morocco|2020-04-19	Africa|hCoV-19/South Africa/KRISP-K002316/2020|EPI ISL 515692|B.1.1.206|South Africa|2020-07-22	0.0005386570	Africa
Africa|hCoV-19/Morocco/OUA677-19/2020|EPI ISL 451400|B.1.5|Morocco|2020-04-23	Africa|hCoV-19/South Africa/KRISP-K002316/2020|EPI ISL 515692|B.1.1.206|South Africa|2020-07-22	0.0004376219	Africa
Africa|hCoV-19/Morocco/RA85/2020|EPI ISL 467299|B.1|Morocco|2020-05-21	Africa|hCoV-19/South Africa/KRISP-K002316/2020|EPI ISL 515692|B.1.1.206|South Africa|2020-07-22	0.0009094304	Africa
Africa|hCoV-19/Morocco/RMPS-01/2020|EPI ISL 469017|B.1|Morocco|2020-04-13	Africa|hCoV-19/South Africa/KRISP-K002316/2020|EPI ISL 515692|B.1.1.206|South Africa|2020-07-22	0.0004039233	Africa
Africa|hCoV-19/Morocco/RMPS-02/2020|EPI ISL 469049|B.1|Morocco|2020-03-30	Africa|hCoV-19/South Africa/KRISP-K002316/2020|EPI ISL 515692|B.1.1.206|South Africa|2020-07-22	0.0004039410	Africa
Africa|hCoV-19/Morocco/RMPS-03/2020|EPI ISL 469051|B.1|Morocco|2020-04-03	Africa|hCoV-19/South Africa/KRISP-K002316/2020|EPI ISL 515692|B.1.1.206|South Africa|2020-07-22	0.0005049569	Africa
Africa|hCoV-19/Morocco/RMPS-04/2020|EPI ISL 469052|B.1|Morocco|2020-03-30	Africa|hCoV-19/South Africa/KRISP-K002316/2020|EPI ISL 515692|B.1.1.206|South Africa|2020-07-22	0.0004039233	Africa
Africa|hCoV-19/Morocco/RMPS-05/2020|EPI ISL 469053|B.1|Morocco|2020-03-30	Africa|hCoV-19/South Africa/KRISP-K002316/2020|EPI ISL 515692|B.1.1.206|South Africa|2020-07-22	0.0003702556	Africa
Africa|hCoV-19/Morocco/RMPS-06/2020|EPI ISL 469054|B.1|Morocco|2020-04-01	Africa|hCoV-19/South Africa/KRISP-K002316/2020|EPI ISL 515692|B.1.1.206|South Africa|2020-07-22	0.0004039234	Africa
Africa|hCoV-19/Morocco/RMPS-12/2020|EPI ISL 482737|B.1.1|Morocco|2020-05-08	Africa|hCoV-19/South Africa/KRISP-K002316/2020|EPI ISL 515692|B.1.1.206|South Africa|2020-07-22	0.0004110841	Africa
Africa|hCoV-19/Morocco/RMPS-13/2020|EPI ISL 482738|B.1|Morocco|2020-04-10	Africa|hCoV-19/South Africa/KRISP-K002316/2020|EPI ISL 515692|B.1.1.206|South Africa|2020-07-22	0.0004110617	Africa
Africa|hCoV-19/Morocco/RMPS-14/2020|EPI ISL 482739|B.1|Morocco|2020-04-22	Africa|hCoV-19/South Africa/KRISP-K002316/2020|EPI ISL 515692|B.1.1.206|South Africa|2020-07-22	0.0004192465	Africa
Africa|hCoV-19/Morocco/refstage1/2020|EPI ISL 476559|B.1.5|Morocco|2020-02-27	Africa|hCoV-19/South Africa/KRISP-K002316/2020|EPI ISL 515692|B.1.1.206|South Africa|2020-07-22	0.0003029112	Africa
Africa|hCoV-19/Nigeria/AB03-CV135/2020|EPI ISL 527872|B.1.5|Nigeria|2020-05-12	Africa|hCoV-19/South Africa/KRISP-K002316/2020|EPI ISL 515692|B.1.1.206|South Africa|2020-07-22	0.0004082782	Africa
Africa|hCoV-19/Nigeria/ED01-CV155/2020|EPI ISL 527873|B.40|Nigeria|2020-02-21	Africa|hCoV-19/South Africa/KRISP-K002316/2020|EPI ISL 515692|B.1.1.206|South Africa|2020-07-22	0.0007070885	Africa
Africa|hCoV-19/Nigeria/ED02-CV156/2020|EPI ISL 527874|B.40|Nigeria|2020-03-23	Africa|hCoV-19/South Africa/KRISP-K002316/2020|EPI ISL 515692|B.1.1.206|South Africa|2020-07-22	0.0006060136	Africa
Africa|hCoV-19/Nigeria/ED03-CV157/2020|EPI ISL 527875|B.40|Nigeria|2020-03-26	Africa|hCoV-19/South Africa/KRISP-K002316/2020|EPI ISL 515692|B.1.1.206|South Africa|2020-07-22	0.0007644028	Africa
Africa|hCoV-19/Nigeria/ED04-CV158/2020|EPI ISL 527876|A|Nigeria|2020-03-25	Africa|hCoV-19/South Africa/KRISP-K002316/2020|EPI ISL 515692|B.1.1.206|South Africa|2020-07-22	0.0006396927	Africa
Africa|hCoV-19/Nigeria/ED06-CV159/2020|EPI ISL 527877|A|Nigeria|2020-03-25	Africa|hCoV-19/South Africa/KRISP-K002316/2020|EPI ISL 515692|B.1.1.206|South Africa|2020-07-22	0.0006260093	Africa
Africa|hCoV-19/Nigeria/ED07-CV160/2020|EPI ISL 527878|B.40|Nigeria|2020-03-31	Africa|hCoV-19/South Africa/KRISP-K002316/2020|EPI ISL 515692|B.1.1.206|South Africa|2020-07-22	0.0007408530	Africa
Africa|hCoV-19/Nigeria/ED1010-CV215/2020|EPI ISL 527879|B.1.1.229|Nigeria|2020-05-04	Africa|hCoV-19/South Africa/KRISP-K002316/2020|EPI ISL 515692|B.1.1.206|South Africa|2020-07-22	0.0002692306	Africa
Africa|hCoV-19/Nigeria/ED18-CV161/2020|EPI ISL 527880|B.1.5|Nigeria|2020-03-25	Africa|hCoV-19/South Africa/KRISP-K002316/2020|EPI ISL 515692|B.1.1.206|South Africa|2020-07-22	0.0003373385	Africa
Africa|hCoV-19/Nigeria/ED20-CV162/2020|EPI ISL 527881|B.1|Nigeria|2020-03-30	Africa|hCoV-19/South Africa/KRISP-K002316/2020|EPI ISL 515692|B.1.1.206|South Africa|2020-07-22	0.0004039234	Africa
Africa|hCoV-19/Nigeria/ED25-CV163/2020|EPI ISL 527882|B.1.5|Nigeria|2020-05-09	Africa|hCoV-19/South Africa/KRISP-K002316/2020|EPI ISL 515692|B.1.1.206|South Africa|2020-07-22	0.0003365745	Africa
Africa|hCoV-19/Nigeria/ED32-CV164/2020|EPI ISL 527883|B.1.5|Nigeria|2020-05-18	Africa|hCoV-19/South Africa/KRISP-K002316/2020|EPI ISL 515692|B.1.1.206|South Africa|2020-07-22	0.0003395416	Africa
Africa|hCoV-19/Nigeria/ED46-CV165/2020|EPI ISL 527884|B.1.1.229|Nigeria|2020-04-24	Africa|hCoV-19/South Africa/KRISP-K002316/2020|EPI ISL 515692|B.1.1.206|South Africa|2020-07-22	0.0003365675	Africa
Africa|hCoV-19/Nigeria/ED48-CV193/2020|EPI ISL 527885|B.1.5|Nigeria|2020-04-26	Africa|hCoV-19/South Africa/KRISP-K002316/2020|EPI ISL 515692|B.1.1.206|South Africa|2020-07-22	0.0002757900	Africa
Africa|hCoV-19/Nigeria/EK025-CV58/2020|EPI ISL 487098|B.1.1.71|Nigeria|2020-04-19	Africa|hCoV-19/South Africa/KRISP-K002316/2020|EPI ISL 515692|B.1.1.206|South Africa|2020-07-22	0.0003446938	Africa
Africa|hCoV-19/Nigeria/EK084-CV50/2020|EPI ISL 487105|B.1.1.71|Nigeria|2020-04-23	Africa|hCoV-19/South Africa/KRISP-K002316/2020|EPI ISL 515692|B.1.1.206|South Africa|2020-07-22	0.0003365648	Africa
Africa|hCoV-19/Nigeria/EK220-CV54/2020|EPI ISL 487102|B.1.1|Nigeria|2020-05-14	Africa|hCoV-19/South Africa/KRISP-K002316/2020|EPI ISL 515692|B.1.1.206|South Africa|2020-07-22	0.0003032650	Africa
Africa|hCoV-19/Nigeria/EK254-CV60/2020|EPI ISL 487096|B.1.1|Nigeria|2020-05-19	Africa|hCoV-19/South Africa/KRISP-K002316/2020|EPI ISL 515692|B.1.1.206|South Africa|2020-07-22	0.0003112444	Africa
Africa|hCoV-19/Nigeria/EK291-CV115/2020|EPI ISL 527887|B.1.1|Nigeria|2020-06-02	Africa|hCoV-19/South Africa/KRISP-K002316/2020|EPI ISL 515692|B.1.1.206|South Africa|2020-07-22	0.0003365878	Africa
Africa|hCoV-19/Nigeria/KW017-CV24/2020|EPI ISL 455362|B.1.255|Nigeria|2020-04-10	Africa|hCoV-19/South Africa/KRISP-K002316/2020|EPI ISL 515692|B.1.1.206|South Africa|2020-07-22	0.0004376116	Africa
Africa|hCoV-19/Nigeria/KW298-CV48/2020|EPI ISL 487107|A|Nigeria|2020-05-08	Africa|hCoV-19/South Africa/KRISP-K002316/2020|EPI ISL 515692|B.1.1.206|South Africa|2020-07-22	0.0007070613	Africa
Africa|hCoV-19/Nigeria/KW326-CV52/2020|EPI ISL 487103|B.1.1|Nigeria|2020-05-09	Africa|hCoV-19/South Africa/KRISP-K002316/2020|EPI ISL 515692|B.1.1.206|South Africa|2020-07-22	0.0002707180	Africa
Africa|hCoV-19/Nigeria/Lagos01/2020|EPI ISL 413550|B.1.1|Nigeria|2020-02-27	Africa|hCoV-19/South Africa/KRISP-K002316/2020|EPI ISL 515692|B.1.1.206|South Africa|2020-07-22	0.0002385413	Africa
Africa|hCoV-19/Nigeria/NG57752/2020|EPI ISL 462992|B.1.1|Nigeria|2020-03	Africa|hCoV-19/South Africa/KRISP-K002316/2020|EPI ISL 515692|B.1.1.206|South Africa|2020-07-22	0.0002695567	Africa
Africa|hCoV-19/Nigeria/OG007-CV22/2020|EPI ISL 455412|B.40|Nigeria|2020-03-29	Africa|hCoV-19/South Africa/KRISP-K002316/2020|EPI ISL 515692|B.1.1.206|South Africa|2020-07-22	0.0006397219	Africa
Africa|hCoV-19/Nigeria/ON191-CV49/2020|EPI ISL 487106|B.1.246|Nigeria|2020-06-30	Africa|hCoV-19/South Africa/KRISP-K002316/2020|EPI ISL 515692|B.1.1.206|South Africa|2020-07-22	0.0005073989	Africa
Africa|hCoV-19/Nigeria/ON505-CV43/2020|EPI ISL 487112|B.1.246|Nigeria|2020-05-24	Africa|hCoV-19/South Africa/KRISP-K002316/2020|EPI ISL 515692|B.1.1.206|South Africa|2020-07-22	0.0005723076	Africa
Africa|hCoV-19/Nigeria/ON507-CV44/2020|EPI ISL 487111|B.1.1.10|Nigeria|2020-05-24	Africa|hCoV-19/South Africa/KRISP-K002316/2020|EPI ISL 515692|B.1.1.206|South Africa|2020-07-22	0.0003369974	Africa
Africa|hCoV-19/Nigeria/ON595-CV121/2020|EPI ISL 527888|B.1.1.90|Nigeria|2020-06-03	Africa|hCoV-19/South Africa/KRISP-K002316/2020|EPI ISL 515692|B.1.1.206|South Africa|2020-07-22	0.0003702468	Africa
Africa|hCoV-19/Nigeria/ON705-CV153/2020|EPI ISL 527889|B.1.1.1|Nigeria|2020-06-09	Africa|hCoV-19/South Africa/KRISP-K002316/2020|EPI ISL 515692|B.1.1.206|South Africa|2020-07-22	0.0004712424	Africa
Africa|hCoV-19/Nigeria/ON752-CV144/2020|EPI ISL 527890|B.1|Nigeria|2020-06-11	Africa|hCoV-19/South Africa/KRISP-K002316/2020|EPI ISL 515692|B.1.1.206|South Africa|2020-07-22	0.0005390125	Africa
Africa|hCoV-19/Nigeria/ON920-CV152/2020|EPI ISL 527891|B.1.1.220|Nigeria|2020-06-16	Africa|hCoV-19/South Africa/KRISP-K002316/2020|EPI ISL 515692|B.1.1.206|South Africa|2020-07-22	0.0003706709	Africa
Africa|hCoV-19/Nigeria/ON969-CV145/2020|EPI ISL 527892|B.1.1|Nigeria|2020-06-17	Africa|hCoV-19/South Africa/KRISP-K002316/2020|EPI ISL 515692|B.1.1.206|South Africa|2020-07-22	0.0003702704	Africa
Africa|hCoV-19/Nigeria/OS016-CV3/2020|EPI ISL 455413|B.40|Nigeria|2020-03-27	Africa|hCoV-19/South Africa/KRISP-K002316/2020|EPI ISL 515692|B.1.1.206|South Africa|2020-07-22	0.0006078140	Africa
Africa|hCoV-19/Nigeria/OS030-CV5/2020|EPI ISL 455415|A|Nigeria|2020-03-29	Africa|hCoV-19/South Africa/KRISP-K002316/2020|EPI ISL 515692|B.1.1.206|South Africa|2020-07-22	0.0008025656	Africa
Africa|hCoV-19/Nigeria/OS055-CV8/2020|EPI ISL 455418|A|Nigeria|2020-03-29	Africa|hCoV-19/South Africa/KRISP-K002316/2020|EPI ISL 515692|B.1.1.206|South Africa|2020-07-22	0.0007951843	Africa
Africa|hCoV-19/Nigeria/OS060-CV9/2020|EPI ISL 455419|B.1|Nigeria|2020-03-29	Africa|hCoV-19/South Africa/KRISP-K002316/2020|EPI ISL 515692|B.1.1.206|South Africa|2020-07-22	0.0005432406	Africa
Africa|hCoV-19/Nigeria/OS070-CV11/2020|EPI ISL 455422|A|Nigeria|2020-03-29	Africa|hCoV-19/South Africa/KRISP-K002316/2020|EPI ISL 515692|B.1.1.206|South Africa|2020-07-22	0.0007744653	Africa
Africa|hCoV-19/Nigeria/OS085-CV14/2020|EPI ISL 455424|A|Nigeria|2020-03-29	Africa|hCoV-19/South Africa/KRISP-K002316/2020|EPI ISL 515692|B.1.1.206|South Africa|2020-07-22	0.0006733916	Africa
Africa|hCoV-19/Nigeria/OS125-CV20/2020|EPI ISL 455427|A|Nigeria|2020-03-29	Africa|hCoV-19/South Africa/KRISP-K002316/2020|EPI ISL 515692|B.1.1.206|South Africa|2020-07-22	0.0007706098	Africa
Africa|hCoV-19/Nigeria/OS294-CV42/2020|EPI ISL 487113|B.1.5|Nigeria|2020-04-23	Africa|hCoV-19/South Africa/KRISP-K002316/2020|EPI ISL 515692|B.1.1.206|South Africa|2020-07-22	0.0004039313	Africa
Africa|hCoV-19/Nigeria/OS524-CV45/2020|EPI ISL 487110|B.1.22|Nigeria|2020-05-11	Africa|hCoV-19/South Africa/KRISP-K002316/2020|EPI ISL 515692|B.1.1.206|South Africa|2020-07-22	0.0005049569	Africa
Africa|hCoV-19/Nigeria/OS589-CV46/2020|EPI ISL 487109|B.1.22|Nigeria|2020-05-29	Africa|hCoV-19/South Africa/KRISP-K002316/2020|EPI ISL 515692|B.1.1.206|South Africa|2020-07-22	0.0005388183	Africa
Africa|hCoV-19/Nigeria/OY008-CV29/2020|EPI ISL 455429|B.1|Nigeria|2020-03-27	Africa|hCoV-19/South Africa/KRISP-K002316/2020|EPI ISL 515692|B.1.1.206|South Africa|2020-07-22	0.0004039233	Africa
Africa|hCoV-19/Nigeria/OY045A-CV35/2020|EPI ISL 455431|B.40|Nigeria|2020-04-02	Africa|hCoV-19/South Africa/KRISP-K002316/2020|EPI ISL 515692|B.1.1.206|South Africa|2020-07-22	0.0006061565	Africa
Africa|hCoV-19/Nigeria/OY094-CV57/2020|EPI ISL 487099|B.1.1.102|Nigeria|2020-04-24	Africa|hCoV-19/South Africa/KRISP-K002316/2020|EPI ISL 515692|B.1.1.206|South Africa|2020-07-22	0.0002692477	Africa
Africa|hCoV-19/Nigeria/OY175-CV51/2020|EPI ISL 487104|B.1|Nigeria|2020-05-03	Africa|hCoV-19/South Africa/KRISP-K002316/2020|EPI ISL 515692|B.1.1.206|South Africa|2020-07-22	0.0005125019	Africa
Africa|hCoV-19/Nigeria/OY233-CV66/2020|EPI ISL 487091|B.1.246|Nigeria|2020-05-13	Africa|hCoV-19/South Africa/KRISP-K002316/2020|EPI ISL 515692|B.1.1.206|South Africa|2020-07-22	0.0006733893	Africa
Africa|hCoV-19/Nigeria/OY260-CV55/2020|EPI ISL 487101|B.1.265|Nigeria|2020-05-16	Africa|hCoV-19/South Africa/KRISP-K002316/2020|EPI ISL 515692|B.1.1.206|South Africa|2020-07-22	0.0005723076	Africa
Africa|hCoV-19/Nigeria/OY592-CV167/2020|EPI ISL 527898|B.1.265|Nigeria|2020-06-10	Africa|hCoV-19/South Africa/KRISP-K002316/2020|EPI ISL 515692|B.1.1.206|South Africa|2020-07-22	0.0006734278	Africa
Africa|hCoV-19/Nigeria/OY595-CV168/2020|EPI ISL 527899|B.1.265|Nigeria|2020-06-09	Africa|hCoV-19/South Africa/KRISP-K002316/2020|EPI ISL 515692|B.1.1.206|South Africa|2020-07-22	0.0006961812	Africa
Africa|hCoV-19/Nigeria/OY598-CV169/2020|EPI ISL 527900|B.1.1|Nigeria|2020-06-09	Africa|hCoV-19/South Africa/KRISP-K002316/2020|EPI ISL 515692|B.1.1.206|South Africa|2020-07-22	0.0004824250	Africa
Africa|hCoV-19/Nigeria/OY605-CV170/2020|EPI ISL 527901|B.1.1|Nigeria|2020-06-12	Africa|hCoV-19/South Africa/KRISP-K002316/2020|EPI ISL 515692|B.1.1.206|South Africa|2020-07-22	0.0005049119	Africa
Africa|hCoV-19/Nigeria/OY608-CV172/2020|EPI ISL 527903|B.1.1|Nigeria|2020-06-11	Africa|hCoV-19/South Africa/KRISP-K002316/2020|EPI ISL 515692|B.1.1.206|South Africa|2020-07-22	0.0003737977	Africa
Africa|hCoV-19/Nigeria/OY612-CV173/2020|EPI ISL 527904|B.1.1|Nigeria|2020-06-13	Africa|hCoV-19/South Africa/KRISP-K002316/2020|EPI ISL 515692|B.1.1.206|South Africa|2020-07-22	0.0003705634	Africa
Africa|hCoV-19/Nigeria/OY616-CV174/2020|EPI ISL 527905|B.1.1|Nigeria|2020-06-12	Africa|hCoV-19/South Africa/KRISP-K002316/2020|EPI ISL 515692|B.1.1.206|South Africa|2020-07-22	0.0005056616	Africa
Africa|hCoV-19/Nigeria/OY625-CV182/2020|EPI ISL 527909|B.1.1|Nigeria|2020-06-13	Africa|hCoV-19/South Africa/KRISP-K002316/2020|EPI ISL 515692|B.1.1.206|South Africa|2020-07-22	0.0003746644	Africa
Africa|hCoV-19/Nigeria/OY626-CV183/2020|EPI ISL 527910|B.1.1|Nigeria|2020-06-13	Africa|hCoV-19/South Africa/KRISP-K002316/2020|EPI ISL 515692|B.1.1.206|South Africa|2020-07-22	0.0003393142	Africa
Africa|hCoV-19/Nigeria/OY627-CV184/2020|EPI ISL 527911|B.1.1|Nigeria|2020-06-13	Africa|hCoV-19/South Africa/KRISP-K002316/2020|EPI ISL 515692|B.1.1.206|South Africa|2020-07-22	0.0002356590	Africa
Africa|hCoV-19/Nigeria/OY628-CV185/2020|EPI ISL 527912|B.1.1|Nigeria|2020-06-13	Africa|hCoV-19/South Africa/KRISP-K002316/2020|EPI ISL 515692|B.1.1.206|South Africa|2020-07-22	0.0004712724	Africa
Africa|hCoV-19/Nigeria/OY633-CV189/2020|EPI ISL 527914|B.1.1.71|Nigeria|2020-06-16	Africa|hCoV-19/South Africa/KRISP-K002316/2020|EPI ISL 515692|B.1.1.206|South Africa|2020-07-22	0.0004375822	Africa
Africa|hCoV-19/Nigeria/OY636-CV192/2020|EPI ISL 527915|B.1.1|Nigeria|2020-06-17	Africa|hCoV-19/South Africa/KRISP-K002316/2020|EPI ISL 515692|B.1.1.206|South Africa|2020-07-22	0.0003365519	Africa
Africa|hCoV-19/Senegal/003/2020|EPI ISL 418206|B.1.356|Senegal|2020-02-28	Africa|hCoV-19/South Africa/KRISP-K002316/2020|EPI ISL 515692|B.1.1.206|South Africa|2020-07-22	0.0004386850	Africa
Africa|hCoV-19/Senegal/016/2020|EPI ISL 418207|B.1.356|Senegal|2020-03-02	Africa|hCoV-19/South Africa/KRISP-K002316/2020|EPI ISL 515692|B.1.1.206|South Africa|2020-07-22	0.0004375925	Africa
Africa|hCoV-19/Senegal/020/2020|EPI ISL 418208|B.1.356|Senegal|2020-03-04	Africa|hCoV-19/South Africa/KRISP-K002316/2020|EPI ISL 515692|B.1.1.206|South Africa|2020-07-22	0.0004388183	Africa
Africa|hCoV-19/Senegal/026/2020|EPI ISL 418209|B.1.356|Senegal|2020-03-03	Africa|hCoV-19/South Africa/KRISP-K002316/2020|EPI ISL 515692|B.1.1.206|South Africa|2020-07-22	0.0004712631	Africa
Africa|hCoV-19/Senegal/073/2020|EPI ISL 418210|B.1|Senegal|2020-03-10	Africa|hCoV-19/South Africa/KRISP-K002316/2020|EPI ISL 515692|B.1.1.206|South Africa|2020-07-22	0.0003365892	Africa
Africa|hCoV-19/Senegal/082/2020|EPI ISL 418211|B.1|Senegal|2020-03-11	Africa|hCoV-19/South Africa/KRISP-K002316/2020|EPI ISL 515692|B.1.1.206|South Africa|2020-07-22	0.0003367478	Africa
Africa|hCoV-19/Senegal/087/2020|EPI ISL 418212|B.1|Senegal|2020-03-11	Africa|hCoV-19/South Africa/KRISP-K002316/2020|EPI ISL 515692|B.1.1.206|South Africa|2020-07-22	0.0003376004	Africa
Africa|hCoV-19/Senegal/094/2020|EPI ISL 418213|B.1|Senegal|2020-03-12	Africa|hCoV-19/South Africa/KRISP-K002316/2020|EPI ISL 515692|B.1.1.206|South Africa|2020-07-22	0.0003706049	Africa
Africa|hCoV-19/Senegal/102/2020|EPI ISL 418214|B.1|Senegal|2020-03-12	Africa|hCoV-19/South Africa/KRISP-K002316/2020|EPI ISL 515692|B.1.1.206|South Africa|2020-07-22	0.0003145795	Africa
Africa|hCoV-19/Senegal/119/2020|EPI ISL 418215|B.1|Senegal|2020-03-12	Africa|hCoV-19/South Africa/KRISP-K002316/2020|EPI ISL 515692|B.1.1.206|South Africa|2020-07-22	0.0004070687	Africa
Africa|hCoV-19/Senegal/1351/2020|EPI ISL 480556|B.6|Senegal|2020-03-28	Africa|hCoV-19/South Africa/KRISP-K002316/2020|EPI ISL 515692|B.1.1.206|South Africa|2020-07-22	0.0006073898	Africa
Africa|hCoV-19/Senegal/136/2020|EPI ISL 418216|A.2|Senegal|2020-03-13	Africa|hCoV-19/South Africa/KRISP-K002316/2020|EPI ISL 515692|B.1.1.206|South Africa|2020-07-22	0.0007070589	Africa
Africa|hCoV-19/Senegal/139/2020|EPI ISL 418217|B.1|Senegal|2020-03-13	Africa|hCoV-19/South Africa/KRISP-K002316/2020|EPI ISL 515692|B.1.1.206|South Africa|2020-07-22	0.0003726181	Africa
Africa|hCoV-19/Senegal/1683/2020|EPI ISL 480783|B.1|Senegal|2020-03-31	Africa|hCoV-19/South Africa/KRISP-K002316/2020|EPI ISL 515692|B.1.1.206|South Africa|2020-07-22	0.0003373806	Africa
Africa|hCoV-19/Senegal/1749/2020|EPI ISL 480787|B.1|Senegal|2020-03-31	Africa|hCoV-19/South Africa/KRISP-K002316/2020|EPI ISL 515692|B.1.1.206|South Africa|2020-07-22	0.0003719078	Africa
Africa|hCoV-19/Senegal/1966/2020|EPI ISL 480789|A.11|Senegal|2020-04-01	Africa|hCoV-19/South Africa/KRISP-K002316/2020|EPI ISL 515692|B.1.1.206|South Africa|2020-07-22	0.0006736665	Africa
Africa|hCoV-19/Senegal/2840/2020|EPI ISL 481220|B.1|Senegal|2020-04-06	Africa|hCoV-19/South Africa/KRISP-K002316/2020|EPI ISL 515692|B.1.1.206|South Africa|2020-07-22	0.0005541862	Africa
Africa|hCoV-19/Senegal/2865/2020|EPI ISL 481234|B.1|Senegal|2020-04-07	Africa|hCoV-19/South Africa/KRISP-K002316/2020|EPI ISL 515692|B.1.1.206|South Africa|2020-07-22	0.0005491672	Africa
Africa|hCoV-19/Senegal/306/2020|EPI ISL 420069|B.3|Senegal|2020-03-17	Africa|hCoV-19/South Africa/KRISP-K002316/2020|EPI ISL 515692|B.1.1.206|South Africa|2020-07-22	0.0005049486	Africa
Africa|hCoV-19/Senegal/315/2020|EPI ISL 420070|B.1|Senegal|2020-03-17	Africa|hCoV-19/South Africa/KRISP-K002316/2020|EPI ISL 515692|B.1.1.206|South Africa|2020-07-22	0.0004039057	Africa
Africa|hCoV-19/Senegal/328/2020|EPI ISL 420071|B.1|Senegal|2020-03-17	Africa|hCoV-19/South Africa/KRISP-K002316/2020|EPI ISL 515692|B.1.1.206|South Africa|2020-07-22	0.0006528980	Africa
Africa|hCoV-19/Senegal/3331/2020|EPI ISL 481235|B.1.5|Senegal|2020-04-09	Africa|hCoV-19/South Africa/KRISP-K002316/2020|EPI ISL 515692|B.1.1.206|South Africa|2020-07-22	0.0003368352	Africa
Africa|hCoV-19/Senegal/370/2020|EPI ISL 420072|B.1|Senegal|2020-03-18	Africa|hCoV-19/South Africa/KRISP-K002316/2020|EPI ISL 515692|B.1.1.206|South Africa|2020-07-22	0.0004387189	Africa
Africa|hCoV-19/Senegal/382/2020|EPI ISL 420073|B.1|Senegal|2020-03-19	Africa|hCoV-19/South Africa/KRISP-K002316/2020|EPI ISL 515692|B.1.1.206|South Africa|2020-07-22	0.0004376306	Africa
Africa|hCoV-19/Senegal/45436/2020|EPI ISL 498238|B.1.1|Senegal|2020-05-27	Africa|hCoV-19/South Africa/KRISP-K002316/2020|EPI ISL 515692|B.1.1.206|South Africa|2020-07-22	0.0003030118	Africa
Africa|hCoV-19/Senegal/45557/2020|EPI ISL 498239|B.1.1|Senegal|2020-05-27	Africa|hCoV-19/South Africa/KRISP-K002316/2020|EPI ISL 515692|B.1.1.206|South Africa|2020-07-22	0.0004070190	Africa
Africa|hCoV-19/Senegal/52357/2020|EPI ISL 498240|B.1.5.12|Senegal|2020-06-03	Africa|hCoV-19/South Africa/KRISP-K002316/2020|EPI ISL 515692|B.1.1.206|South Africa|2020-07-22	0.0006022345	Africa
Africa|hCoV-19/Senegal/52907/2020|EPI ISL 498241|B.1.5.12|Senegal|2020-06-05	Africa|hCoV-19/South Africa/KRISP-K002316/2020|EPI ISL 515692|B.1.1.206|South Africa|2020-07-22	0.0008006624	Africa
Africa|hCoV-19/Senegal/55499/2020|EPI ISL 498242|B.1.5|Senegal|2020-06-07	Africa|hCoV-19/South Africa/KRISP-K002316/2020|EPI ISL 515692|B.1.1.206|South Africa|2020-07-22	0.0004383845	Africa
Africa|hCoV-19/Senegal/55703/2020|EPI ISL 477148|B.1.356|Senegal|2020-06-07	Africa|hCoV-19/South Africa/KRISP-K002316/2020|EPI ISL 515692|B.1.1.206|South Africa|2020-07-22	0.0005576580	Africa
Africa|hCoV-19/Senegal/55728/2020|EPI ISL 477150|B.1.5.12|Senegal|2020-06-07	Africa|hCoV-19/South Africa/KRISP-K002316/2020|EPI ISL 515692|B.1.1.206|South Africa|2020-07-22	0.0005093227	Africa
Africa|hCoV-19/Senegal/55738/2020|EPI ISL 477141|B.1.5.12|Senegal|2020-06-07	Africa|hCoV-19/South Africa/KRISP-K002316/2020|EPI ISL 515692|B.1.1.206|South Africa|2020-07-22	0.0006238852	Africa
Africa|hCoV-19/Senegal/55752/2020|EPI ISL 477149|B.1.5.12|Senegal|2020-06-07	Africa|hCoV-19/South Africa/KRISP-K002316/2020|EPI ISL 515692|B.1.1.206|South Africa|2020-07-22	0.0004786638	Africa
Africa|hCoV-19/Senegal/57065/2020|EPI ISL 476148|B.1.1.44|Senegal|2020-06-09	Africa|hCoV-19/South Africa/KRISP-K002316/2020|EPI ISL 515692|B.1.1.206|South Africa|2020-07-22	0.0003709496	Africa
Africa|hCoV-19/Senegal/5718/2020|EPI ISL 481236|B.1|Senegal|2020-04-18	Africa|hCoV-19/South Africa/KRISP-K002316/2020|EPI ISL 515692|B.1.1.206|South Africa|2020-07-22	0.0004059963	Africa
Africa|hCoV-19/Senegal/57273/2020|EPI ISL 498243|B.1.5.12|Senegal|2020-06-07	Africa|hCoV-19/South Africa/KRISP-K002316/2020|EPI ISL 515692|B.1.1.206|South Africa|2020-07-22	0.0005049639	Africa
Africa|hCoV-19/Senegal/57476/2020|EPI ISL 476149|B.1.5.12|Senegal|2020-06-06	Africa|hCoV-19/South Africa/KRISP-K002316/2020|EPI ISL 515692|B.1.1.206|South Africa|2020-07-22	0.0006433255	Africa
Africa|hCoV-19/Senegal/57503/2020|EPI ISL 498244|B.1.5.12|Senegal|2020-06-09	Africa|hCoV-19/South Africa/KRISP-K002316/2020|EPI ISL 515692|B.1.1.206|South Africa|2020-07-22	0.0006375226	Africa
Africa|hCoV-19/Senegal/57540/2020|EPI ISL 476491|B.1.5.12|Senegal|2020-06-09	Africa|hCoV-19/South Africa/KRISP-K002316/2020|EPI ISL 515692|B.1.1.206|South Africa|2020-07-22	0.0007148137	Africa
Africa|hCoV-19/Senegal/5766/2020|EPI ISL 481237|B.1.5.12|Senegal|2020-04-17	Africa|hCoV-19/South Africa/KRISP-K002316/2020|EPI ISL 515692|B.1.1.206|South Africa|2020-07-22	0.0005049688	Africa
Africa|hCoV-19/Senegal/5770/2020|EPI ISL 481238|B.1|Senegal|2020-04-17	Africa|hCoV-19/South Africa/KRISP-K002316/2020|EPI ISL 515692|B.1.1.206|South Africa|2020-07-22	0.0003846598	Africa
Africa|hCoV-19/Senegal/5785/2020|EPI ISL 481239|B.1.5.12|Senegal|2020-04-17	Africa|hCoV-19/South Africa/KRISP-K002316/2020|EPI ISL 515692|B.1.1.206|South Africa|2020-07-22	0.0004714330	Africa
Africa|hCoV-19/Senegal/5971/2020|EPI ISL 481240|B.1.5|Senegal|2020-04-18	Africa|hCoV-19/South Africa/KRISP-K002316/2020|EPI ISL 515692|B.1.1.206|South Africa|2020-07-22	0.0003726852	Africa
Africa|hCoV-19/Senegal/5986/2020|EPI ISL 481243|B.1|Senegal|2020-04-18	Africa|hCoV-19/South Africa/KRISP-K002316/2020|EPI ISL 515692|B.1.1.206|South Africa|2020-07-22	0.0004714172	Africa
Africa|hCoV-19/Senegal/600/2020|EPI ISL 420074|B.1.5|Senegal|2020-03-20	Africa|hCoV-19/South Africa/KRISP-K002316/2020|EPI ISL 515692|B.1.1.206|South Africa|2020-07-22	0.0003702569	Africa
Africa|hCoV-19/Senegal/611/2020|EPI ISL 420076|B.1|Senegal|2020-03-20	Africa|hCoV-19/South Africa/KRISP-K002316/2020|EPI ISL 515692|B.1.1.206|South Africa|2020-07-22	0.0004039410	Africa
Africa|hCoV-19/Senegal/618/2020|EPI ISL 420077|A|Senegal|2020-03-20	Africa|hCoV-19/South Africa/KRISP-K002316/2020|EPI ISL 515692|B.1.1.206|South Africa|2020-07-22	0.0006396812	Africa
Africa|hCoV-19/Senegal/620/2020|EPI ISL 420078|A.11|Senegal|2020-03-20	Africa|hCoV-19/South Africa/KRISP-K002316/2020|EPI ISL 515692|B.1.1.206|South Africa|2020-07-22	0.0006411703	Africa
Africa|hCoV-19/Senegal/62365/2020|EPI ISL 476492|B.1.5.12|Senegal|2020-06-10	Africa|hCoV-19/South Africa/KRISP-K002316/2020|EPI ISL 515692|B.1.1.206|South Africa|2020-07-22	0.0004712852	Africa
Africa|hCoV-19/Senegal/62368/2020|EPI ISL 476493|B.1.1|Senegal|2020-06-10	Africa|hCoV-19/South Africa/KRISP-K002316/2020|EPI ISL 515692|B.1.1.206|South Africa|2020-07-22	0.0002355664	Africa
Africa|hCoV-19/Senegal/62431/2020|EPI ISL 498247|B.1.5.12|Senegal|2020-06-10	Africa|hCoV-19/South Africa/KRISP-K002316/2020|EPI ISL 515692|B.1.1.206|South Africa|2020-07-22	0.0004441910	Africa
Africa|hCoV-19/Senegal/62872/2020|EPI ISL 476494|B.1.5.12|Senegal|2020-06-11	Africa|hCoV-19/South Africa/KRISP-K002316/2020|EPI ISL 515692|B.1.1.206|South Africa|2020-07-22	0.0004722978	Africa
Africa|hCoV-19/Senegal/62874/2020|EPI ISL 476495|B.1.5.12|Senegal|2020-06-11	Africa|hCoV-19/South Africa/KRISP-K002316/2020|EPI ISL 515692|B.1.1.206|South Africa|2020-07-22	0.0005402390	Africa
Africa|hCoV-19/Senegal/63263/2020|EPI ISL 498249|B.1.5.12|Senegal|2020-06-11	Africa|hCoV-19/South Africa/KRISP-K002316/2020|EPI ISL 515692|B.1.1.206|South Africa|2020-07-22	0.0004738944	Africa
Africa|hCoV-19/Senegal/63728/2020|EPI ISL 476497|B.1.356|Senegal|2020-06-12	Africa|hCoV-19/South Africa/KRISP-K002316/2020|EPI ISL 515692|B.1.1.206|South Africa|2020-07-22	0.0005472831	Africa
Africa|hCoV-19/Senegal/63742/2020|EPI ISL 476514|B.1.5.12|Senegal|2020-06-12	Africa|hCoV-19/South Africa/KRISP-K002316/2020|EPI ISL 515692|B.1.1.206|South Africa|2020-07-22	0.0005049683	Africa
Africa|hCoV-19/Senegal/640/2020|EPI ISL 420079|B.1|Senegal|2020-03-20	Africa|hCoV-19/South Africa/KRISP-K002316/2020|EPI ISL 515692|B.1.1.206|South Africa|2020-07-22	0.0006565838	Africa
Africa|hCoV-19/Senegal/64033/2020|EPI ISL 485715|B.1.5|Senegal|2020-06-12	Africa|hCoV-19/South Africa/KRISP-K002316/2020|EPI ISL 515692|B.1.1.206|South Africa|2020-07-22	0.0004712852	Africa
Africa|hCoV-19/Senegal/64076/2020|EPI ISL 485716|B.1|Senegal|2020-06-12	Africa|hCoV-19/South Africa/KRISP-K002316/2020|EPI ISL 515692|B.1.1.206|South Africa|2020-07-22	0.0007408875	Africa
Africa|hCoV-19/Senegal/64096/2020|EPI ISL 485717|B.1.5.12|Senegal|2020-06-12	Africa|hCoV-19/South Africa/KRISP-K002316/2020|EPI ISL 515692|B.1.1.206|South Africa|2020-07-22	0.0005087288	Africa
Africa|hCoV-19/Senegal/64101/2020|EPI ISL 476516|B.1.5.12|Senegal|2020-06-12	Africa|hCoV-19/South Africa/KRISP-K002316/2020|EPI ISL 515692|B.1.1.206|South Africa|2020-07-22	0.0005068624	Africa
Africa|hCoV-19/Senegal/64163/2020|EPI ISL 477159|B.1.5.12|Senegal|2020-06-12	Africa|hCoV-19/South Africa/KRISP-K002316/2020|EPI ISL 515692|B.1.1.206|South Africa|2020-07-22	0.0006898396	Africa
Africa|hCoV-19/Senegal/64166/2020|EPI ISL 476558|B.1.5.12|Senegal|2020-06-12	Africa|hCoV-19/South Africa/KRISP-K002316/2020|EPI ISL 515692|B.1.1.206|South Africa|2020-07-22	0.0006761130	Africa
Africa|hCoV-19/Senegal/6427/2020|EPI ISL 486873|B.1.5|Senegal|2020-04-20	Africa|hCoV-19/South Africa/KRISP-K002316/2020|EPI ISL 515692|B.1.1.206|South Africa|2020-07-22	0.0003710009	Africa
Africa|hCoV-19/Senegal/6430/2020|EPI ISL 486872|B.1.1|Senegal|2020-04-11	Africa|hCoV-19/South Africa/KRISP-K002316/2020|EPI ISL 515692|B.1.1.206|South Africa|2020-07-22	0.0002025937	Africa
Africa|hCoV-19/Senegal/64709/2020|EPI ISL 476560|B.1.5.12|Senegal|2020-06-13	Africa|hCoV-19/South Africa/KRISP-K002316/2020|EPI ISL 515692|B.1.1.206|South Africa|2020-07-22	0.0010118332	Africa
Africa|hCoV-19/Senegal/64716/2020|EPI ISL 498250|B.1.5.12|Senegal|2020-06-13	Africa|hCoV-19/South Africa/KRISP-K002316/2020|EPI ISL 515692|B.1.1.206|South Africa|2020-07-22	0.0004727440	Africa
Africa|hCoV-19/Senegal/64729/2020|EPI ISL 477155|B.1.1.44|Senegal|2020-06-11	Africa|hCoV-19/South Africa/KRISP-K002316/2020|EPI ISL 515692|B.1.1.206|South Africa|2020-07-22	0.0004399153	Africa
Africa|hCoV-19/Senegal/64763/2020|EPI ISL 476562|B.1.292|Senegal|2020-06-13	Africa|hCoV-19/South Africa/KRISP-K002316/2020|EPI ISL 515692|B.1.1.206|South Africa|2020-07-22	0.0004713040	Africa
Africa|hCoV-19/Senegal/64766/2020|EPI ISL 476564|B.1.5.12|Senegal|2020-06-13	Africa|hCoV-19/South Africa/KRISP-K002316/2020|EPI ISL 515692|B.1.1.206|South Africa|2020-07-22	0.0005385972	Africa
Africa|hCoV-19/Senegal/64771/2020|EPI ISL 482874|B.1.1.44|Senegal|2020-06-13	Africa|hCoV-19/South Africa/KRISP-K002316/2020|EPI ISL 515692|B.1.1.206|South Africa|2020-07-22	0.0004376351	Africa
Africa|hCoV-19/Senegal/64772/2020|EPI ISL 477154|B.1.5.12|Senegal|2020-06-13	Africa|hCoV-19/South Africa/KRISP-K002316/2020|EPI ISL 515692|B.1.1.206|South Africa|2020-07-22	0.0006242006	Africa
Africa|hCoV-19/Senegal/6481/2020|EPI ISL 486871|B.1.5|Senegal|2020-04-21	Africa|hCoV-19/South Africa/KRISP-K002316/2020|EPI ISL 515692|B.1.1.206|South Africa|2020-07-22	0.0003376995	Africa
Africa|hCoV-19/Senegal/64916/2020|EPI ISL 477156|B.1.5.12|Senegal|2020-06-13	Africa|hCoV-19/South Africa/KRISP-K002316/2020|EPI ISL 515692|B.1.1.206|South Africa|2020-07-22	0.0005075280	Africa
Africa|hCoV-19/Senegal/64932/2020|EPI ISL 476569|B.1.1.44|Senegal|2020-06-13	Africa|hCoV-19/South Africa/KRISP-K002316/2020|EPI ISL 515692|B.1.1.206|South Africa|2020-07-22	0.0003029649	Africa
Africa|hCoV-19/Senegal/64969/2020|EPI ISL 476570|B.1.5.12|Senegal|2020-06-13	Africa|hCoV-19/South Africa/KRISP-K002316/2020|EPI ISL 515692|B.1.1.206|South Africa|2020-07-22	0.0007646377	Africa
Africa|hCoV-19/Senegal/65030/2020|EPI ISL 476572|B.1.5.12|Senegal|2020-06-14	Africa|hCoV-19/South Africa/KRISP-K002316/2020|EPI ISL 515692|B.1.1.206|South Africa|2020-07-22	0.0004712533	Africa
Africa|hCoV-19/Senegal/65052/2020|EPI ISL 476574|B.1.5|Senegal|2020-06-13	Africa|hCoV-19/South Africa/KRISP-K002316/2020|EPI ISL 515692|B.1.1.206|South Africa|2020-07-22	0.0004397041	Africa
Africa|hCoV-19/Senegal/65428/2020|EPI ISL 485712|B.1.5.12|Senegal|2020-06-14	Africa|hCoV-19/South Africa/KRISP-K002316/2020|EPI ISL 515692|B.1.1.206|South Africa|2020-07-22	0.0006764927	Africa
Africa|hCoV-19/Senegal/65481/2020|EPI ISL 477151|B.1.1|Senegal|2020-06-14	Africa|hCoV-19/South Africa/KRISP-K002316/2020|EPI ISL 515692|B.1.1.206|South Africa|2020-07-22	0.0003796327	Africa
Africa|hCoV-19/Senegal/65548/2020|EPI ISL 477153|B.1.5.12|Senegal|2020-06-14	Africa|hCoV-19/South Africa/KRISP-K002316/2020|EPI ISL 515692|B.1.1.206|South Africa|2020-07-22	0.0006258777	Africa
Africa|hCoV-19/Senegal/65601/2020|EPI ISL 485713|B.1.5.12|Senegal|2020-06-14	Africa|hCoV-19/South Africa/KRISP-K002316/2020|EPI ISL 515692|B.1.1.206|South Africa|2020-07-22	0.0004712644	Africa
Africa|hCoV-19/Senegal/659/2020|EPI ISL 480554|B.1|Senegal|2020-03-21	Africa|hCoV-19/South Africa/KRISP-K002316/2020|EPI ISL 515692|B.1.1.206|South Africa|2020-07-22	0.0004387695	Africa
Africa|hCoV-19/Senegal/6597/2020|EPI ISL 486870|B.1.356|Senegal|2020-04-23	Africa|hCoV-19/South Africa/KRISP-K002316/2020|EPI ISL 515692|B.1.1.206|South Africa|2020-07-22	0.0004712630	Africa
Africa|hCoV-19/Senegal/6619/2020|EPI ISL 498230|B.1|Senegal|2020-04-21	Africa|hCoV-19/South Africa/KRISP-K002316/2020|EPI ISL 515692|B.1.1.206|South Africa|2020-07-22	0.0004375837	Africa
Africa|hCoV-19/Senegal/6626/2020|EPI ISL 498229|B.1|Senegal|2020-04-21	Africa|hCoV-19/South Africa/KRISP-K002316/2020|EPI ISL 515692|B.1.1.206|South Africa|2020-07-22	0.0004715121	Africa
Africa|hCoV-19/Senegal/66298/2020|EPI ISL 485708|B.1.5.12|Senegal|2020-06-15	Africa|hCoV-19/South Africa/KRISP-K002316/2020|EPI ISL 515692|B.1.1.206|South Africa|2020-07-22	0.0006734797	Africa
Africa|hCoV-19/Senegal/66443/2020|EPI ISL 485711|B.1.1|Senegal|2020-06-15	Africa|hCoV-19/South Africa/KRISP-K002316/2020|EPI ISL 515692|B.1.1.206|South Africa|2020-07-22	0.0004767371	Africa
Africa|hCoV-19/Senegal/66458/2020|EPI ISL 485710|B.1.1|Senegal|2020-06-15	Africa|hCoV-19/South Africa/KRISP-K002316/2020|EPI ISL 515692|B.1.1.206|South Africa|2020-07-22	0.0002692359	Africa
Africa|hCoV-19/Senegal/6751/2020|EPI ISL 486859|B.1.1|Senegal|2020-04-21	Africa|hCoV-19/South Africa/KRISP-K002316/2020|EPI ISL 515692|B.1.1.206|South Africa|2020-07-22	0.0003065721	Africa
Africa|hCoV-19/Senegal/6762/2020|EPI ISL 486869|B.1.5.12|Senegal|2020-04-21	Africa|hCoV-19/South Africa/KRISP-K002316/2020|EPI ISL 515692|B.1.1.206|South Africa|2020-07-22	0.0006309715	Africa
Africa|hCoV-19/Senegal/68303/2020|EPI ISL 477143|B.1.5.12|Senegal|2020-06-17	Africa|hCoV-19/South Africa/KRISP-K002316/2020|EPI ISL 515692|B.1.1.206|South Africa|2020-07-22	0.0005089484	Africa
Africa|hCoV-19/Senegal/68349/2020|EPI ISL 485635|B.1.5.12|Senegal|2020-06-18	Africa|hCoV-19/South Africa/KRISP-K002316/2020|EPI ISL 515692|B.1.1.206|South Africa|2020-07-22	0.0006059607	Africa
Africa|hCoV-19/Senegal/6837/2020|EPI ISL 486868|B.1.272|Senegal|2020-04-21	Africa|hCoV-19/South Africa/KRISP-K002316/2020|EPI ISL 515692|B.1.1.206|South Africa|2020-07-22	0.0005099792	Africa
Africa|hCoV-19/Senegal/6839/2020|EPI ISL 486867|B.1|Senegal|2020-04-23	Africa|hCoV-19/South Africa/KRISP-K002316/2020|EPI ISL 515692|B.1.1.206|South Africa|2020-07-22	0.0004737920	Africa
Africa|hCoV-19/Senegal/68458/2020|EPI ISL 482878|B.1.1|Senegal|2020-06-18	Africa|hCoV-19/South Africa/KRISP-K002316/2020|EPI ISL 515692|B.1.1.206|South Africa|2020-07-22	0.0002692360	Africa
Africa|hCoV-19/Senegal/6847/2020|EPI ISL 486865|B.1.272|Senegal|2020-04-02	Africa|hCoV-19/South Africa/KRISP-K002316/2020|EPI ISL 515692|B.1.1.206|South Africa|2020-07-22	0.0005049569	Africa
Africa|hCoV-19/Senegal/68488/2020|EPI ISL 482877|B.1.356|Senegal|2020-06-17	Africa|hCoV-19/South Africa/KRISP-K002316/2020|EPI ISL 515692|B.1.1.206|South Africa|2020-07-22	0.0006059586	Africa
Africa|hCoV-19/Senegal/68525/2020|EPI ISL 477142|B.1.1|Senegal|2020-06-17	Africa|hCoV-19/South Africa/KRISP-K002316/2020|EPI ISL 515692|B.1.1.206|South Africa|2020-07-22	0.0004838270	Africa
Africa|hCoV-19/Senegal/68548/2020|EPI ISL 482876|B.1.5.12|Senegal|2020-06-17	Africa|hCoV-19/South Africa/KRISP-K002316/2020|EPI ISL 515692|B.1.1.206|South Africa|2020-07-22	0.0004432658	Africa
Africa|hCoV-19/Senegal/68550/2020|EPI ISL 482875|B.1.5.12|Senegal|2020-06-16	Africa|hCoV-19/South Africa/KRISP-K002316/2020|EPI ISL 515692|B.1.1.206|South Africa|2020-07-22	0.0004720479	Africa
Africa|hCoV-19/Senegal/6914/2020|EPI ISL 498237|B.1.5|Senegal|2020-04-24	Africa|hCoV-19/South Africa/KRISP-K002316/2020|EPI ISL 515692|B.1.1.206|South Africa|2020-07-22	0.0004813768	Africa
Africa|hCoV-19/Senegal/6934/2020|EPI ISL 498235|B.1.5.12|Senegal|2020-04-22	Africa|hCoV-19/South Africa/KRISP-K002316/2020|EPI ISL 515692|B.1.1.206|South Africa|2020-07-22	0.0005758403	Africa
Africa|hCoV-19/Senegal/70339/2020|EPI ISL 477146|B.1.5.12|Senegal|2020-06-20	Africa|hCoV-19/South Africa/KRISP-K002316/2020|EPI ISL 515692|B.1.1.206|South Africa|2020-07-22	0.0005503214	Africa
Africa|hCoV-19/Senegal/70427/2020|EPI ISL 477144|B.1.5.12|Senegal|2020-06-20	Africa|hCoV-19/South Africa/KRISP-K002316/2020|EPI ISL 515692|B.1.1.206|South Africa|2020-07-22	0.0005516245	Africa
Africa|hCoV-19/Senegal/70440/2020|EPI ISL 477145|B.1.5.12|Senegal|2020-06-19	Africa|hCoV-19/South Africa/KRISP-K002316/2020|EPI ISL 515692|B.1.1.206|South Africa|2020-07-22	0.0006219663	Africa
Africa|hCoV-19/Senegal/83493/2020|EPI ISL 498252|B.1.1.44|Senegal|2020-07-09	Africa|hCoV-19/South Africa/KRISP-K002316/2020|EPI ISL 515692|B.1.1.206|South Africa|2020-07-22	0.0005527824	Africa
Africa|hCoV-19/Senegal/9068/2020|EPI ISL 498236|B.1.356|Senegal|2020-04-24	Africa|hCoV-19/South Africa/KRISP-K002316/2020|EPI ISL 515692|B.1.1.206|South Africa|2020-07-22	0.0004717074	Africa
Africa|hCoV-19/Senegal/9250/2020|EPI ISL 486866|B.1.1|Senegal|2020-04-22	Africa|hCoV-19/South Africa/KRISP-K002316/2020|EPI ISL 515692|B.1.1.206|South Africa|2020-07-22	0.0004712630	Africa
Africa|hCoV-19/Senegal/9256/2020|EPI ISL 486864|B.1.1|Senegal|2020-04-23	Africa|hCoV-19/South Africa/KRISP-K002316/2020|EPI ISL 515692|B.1.1.206|South Africa|2020-07-22	0.0004420754	Africa
Africa|hCoV-19/Senegal/9369/2020|EPI ISL 486863|B.1.5|Senegal|2020-04-25	Africa|hCoV-19/South Africa/KRISP-K002316/2020|EPI ISL 515692|B.1.1.206|South Africa|2020-07-22	0.0003365746	Africa
Africa|hCoV-19/Senegal/9392/2020|EPI ISL 486862|B.1.1|Senegal|2020-04-25	Africa|hCoV-19/South Africa/KRISP-K002316/2020|EPI ISL 515692|B.1.1.206|South Africa|2020-07-22	0.0003381436	Africa
Africa|hCoV-19/Senegal/9439/2020|EPI ISL 486861|B.1.1.44|Senegal|2020-04-25	Africa|hCoV-19/South Africa/KRISP-K002316/2020|EPI ISL 515692|B.1.1.206|South Africa|2020-07-22	0.0002692904	Africa
Africa|hCoV-19/Senegal/9615/2020|EPI ISL 486860|B.1.5.12|Senegal|2020-04-25	Africa|hCoV-19/South Africa/KRISP-K002316/2020|EPI ISL 515692|B.1.1.206|South Africa|2020-07-22	0.0004375837	Africa
Africa|hCoV-19/Senegal/9819/2020|EPI ISL 498233|B.1|Senegal|2020-04-25	Africa|hCoV-19/South Africa/KRISP-K002316/2020|EPI ISL 515692|B.1.1.206|South Africa|2020-07-22	0.0005140645	Africa
Africa|hCoV-19/Senegal/9821/2020|EPI ISL 498232|B.1.356|Senegal|2020-04-25	Africa|hCoV-19/South Africa/KRISP-K002316/2020|EPI ISL 515692|B.1.1.206|South Africa|2020-07-22	0.0004426981	Africa
Africa|hCoV-19/Senegal/9838/2020|EPI ISL 498231|B.1.272|Senegal|2020-04-25	Africa|hCoV-19/South Africa/KRISP-K002316/2020|EPI ISL 515692|B.1.1.206|South Africa|2020-07-22	0.0005433258	Africa
Africa|hCoV-19/Sierra Leone/KGH-G-8548/2020|EPI ISL 512811|B.1|Sierra Leone|2020-03-30	Africa|hCoV-19/South Africa/KRISP-K002316/2020|EPI ISL 515692|B.1.1.206|South Africa|2020-07-22	0.0004376307	Africa
Africa|hCoV-19/Sierra Leone/KGH-G-8549/2020|EPI ISL 512812|B.1.1|Sierra Leone|2020-03-31	Africa|hCoV-19/South Africa/KRISP-K002316/2020|EPI ISL 515692|B.1.1.206|South Africa|2020-07-22	0.0002019100	Africa
Africa|hCoV-19/Sierra Leone/KGH-G-8603/2020|EPI ISL 512813|B.1|Sierra Leone|2020-04-23	Africa|hCoV-19/South Africa/KRISP-K002316/2020|EPI ISL 515692|B.1.1.206|South Africa|2020-07-22	0.0004378031	Africa
Africa|hCoV-19/Sierra Leone/KGH-G-8604/2020|EPI ISL 512814|B.6|Sierra Leone|2020-04-03	Africa|hCoV-19/South Africa/KRISP-K002316/2020|EPI ISL 515692|B.1.1.206|South Africa|2020-07-22	0.0006059993	Africa
Africa|hCoV-19/Sierra Leone/KGH-G-8607/2020|EPI ISL 512815|B.1.1|Sierra Leone|2020-04-03	Africa|hCoV-19/South Africa/KRISP-K002316/2020|EPI ISL 515692|B.1.1.206|South Africa|2020-07-22	0.0002356672	Africa
Africa|hCoV-19/Sierra Leone/KGH-G-8625/2020|EPI ISL 512816|A.12|Sierra Leone|2020-04-10	Africa|hCoV-19/South Africa/KRISP-K002316/2020|EPI ISL 515692|B.1.1.206|South Africa|2020-07-22	0.0009093299	Africa
Africa|hCoV-19/Sierra Leone/KGH-G-8626/2020|EPI ISL 512817|A.12|Sierra Leone|2020-04-10	Africa|hCoV-19/South Africa/KRISP-K002316/2020|EPI ISL 515692|B.1.1.206|South Africa|2020-07-22	0.0008081736	Africa
Africa|hCoV-19/Sierra Leone/KGH-G-8627/2020|EPI ISL 512818|B.1.5|Sierra Leone|2020-04-08	Africa|hCoV-19/South Africa/KRISP-K002316/2020|EPI ISL 515692|B.1.1.206|South Africa|2020-07-22	0.0003702643	Africa
Africa|hCoV-19/Sierra Leone/KGH-G-8668/2020|EPI ISL 512819|A.12|Sierra Leone|2020-04-11	Africa|hCoV-19/South Africa/KRISP-K002316/2020|EPI ISL 515692|B.1.1.206|South Africa|2020-07-22	0.0007943539	Africa
Africa|hCoV-19/Sierra Leone/KGH-G-8669/2020|EPI ISL 512820|A.12|Sierra Leone|2020-04-14	Africa|hCoV-19/South Africa/KRISP-K002316/2020|EPI ISL 515692|B.1.1.206|South Africa|2020-07-22	0.0008419008	Africa
Africa|hCoV-19/South Africa/KRISP-0001/2020|EPI ISL 467431|B|South Africa|2020-03-23	Africa|hCoV-19/South Africa/KRISP-K002316/2020|EPI ISL 515692|B.1.1.206|South Africa|2020-07-22	0.0004048007	Africa
Africa|hCoV-19/South Africa/KRISP-0016/2020|EPI ISL 467432|B.1.106|South Africa|2020-03-28	Africa|hCoV-19/South Africa/KRISP-K002316/2020|EPI ISL 515692|B.1.1.206|South Africa|2020-07-22	0.0003365858	Africa
Africa|hCoV-19/South Africa/KRISP-0017/2020|EPI ISL 467433|B.1.5|South Africa|2020-04-03	Africa|hCoV-19/South Africa/KRISP-K002316/2020|EPI ISL 515692|B.1.1.206|South Africa|2020-07-22	0.0003029211	Africa
Africa|hCoV-19/South Africa/KRISP-0019/2020|EPI ISL 467434|B.1.5|South Africa|2020-04-02	Africa|hCoV-19/South Africa/KRISP-K002316/2020|EPI ISL 515692|B.1.1.206|South Africa|2020-07-22	0.0003029211	Africa
Africa|hCoV-19/South Africa/KRISP-0021/2020|EPI ISL 467435|B.1.5|South Africa|2020-04-02	Africa|hCoV-19/South Africa/KRISP-K002316/2020|EPI ISL 515692|B.1.1.206|South Africa|2020-07-22	0.0003367331	Africa
Africa|hCoV-19/South Africa/KRISP-0024/2020|EPI ISL 467436|B.1.106|South Africa|2020-04-01	Africa|hCoV-19/South Africa/KRISP-K002316/2020|EPI ISL 515692|B.1.1.206|South Africa|2020-07-22	0.0003114314	Africa
Africa|hCoV-19/South Africa/KRISP-0026/2020|EPI ISL 467437|B.1.106|South Africa|2020-04-01	Africa|hCoV-19/South Africa/KRISP-K002316/2020|EPI ISL 515692|B.1.1.206|South Africa|2020-07-22	0.0003368925	Africa
Africa|hCoV-19/South Africa/KRISP-0028/2020|EPI ISL 467438|B.1.106|South Africa|2020-04-02	Africa|hCoV-19/South Africa/KRISP-K002316/2020|EPI ISL 515692|B.1.1.206|South Africa|2020-07-22	0.0003814980	Africa
Africa|hCoV-19/South Africa/KRISP-0029/2020|EPI ISL 467439|B.1.5|South Africa|2020-04-02	Africa|hCoV-19/South Africa/KRISP-K002316/2020|EPI ISL 515692|B.1.1.206|South Africa|2020-07-22	0.0003527411	Africa
Africa|hCoV-19/South Africa/KRISP-0033/2020|EPI ISL 467440|B.1.106|South Africa|2020-04-01	Africa|hCoV-19/South Africa/KRISP-K002316/2020|EPI ISL 515692|B.1.1.206|South Africa|2020-07-22	0.0003406205	Africa
Africa|hCoV-19/South Africa/KRISP-0035/2020|EPI ISL 467441|B.1.5|South Africa|2020-03-27	Africa|hCoV-19/South Africa/KRISP-K002316/2020|EPI ISL 515692|B.1.1.206|South Africa|2020-07-22	0.0003029109	Africa
Africa|hCoV-19/South Africa/KRISP-0041/2020|EPI ISL 467443|B.1.5|South Africa|2020-03-25	Africa|hCoV-19/South Africa/KRISP-K002316/2020|EPI ISL 515692|B.1.1.206|South Africa|2020-07-22	0.0003029109	Africa
Africa|hCoV-19/South Africa/KRISP-005/2020|EPI ISL 455630|B.1.5|South Africa|2020-04-29	Africa|hCoV-19/South Africa/KRISP-K002316/2020|EPI ISL 515692|B.1.1.206|South Africa|2020-07-22	0.0003499922	Africa
Africa|hCoV-19/South Africa/KRISP-0055/2020|EPI ISL 467444|B.1.5|South Africa|2020-03-24	Africa|hCoV-19/South Africa/KRISP-K002316/2020|EPI ISL 515692|B.1.1.206|South Africa|2020-07-22	0.0003029104	Africa
Africa|hCoV-19/South Africa/KRISP-0056/2020|EPI ISL 467445|B.1.5|South Africa|2020-04-04	Africa|hCoV-19/South Africa/KRISP-K002316/2020|EPI ISL 515692|B.1.1.206|South Africa|2020-07-22	0.0003702717	Africa
Africa|hCoV-19/South Africa/KRISP-0057/2020|EPI ISL 467446|B.1.5|South Africa|2020-03-29	Africa|hCoV-19/South Africa/KRISP-K002316/2020|EPI ISL 515692|B.1.1.206|South Africa|2020-07-22	0.0003032375	Africa
Africa|hCoV-19/South Africa/KRISP-0059/2020|EPI ISL 467448|B.1.5|South Africa|2020-04-01	Africa|hCoV-19/South Africa/KRISP-K002316/2020|EPI ISL 515692|B.1.1.206|South Africa|2020-07-22	0.0003752052	Africa
Africa|hCoV-19/South Africa/KRISP-0065/2020|EPI ISL 467449|B.1.106|South Africa|2020-04-04	Africa|hCoV-19/South Africa/KRISP-K002316/2020|EPI ISL 515692|B.1.1.206|South Africa|2020-07-22	0.0003370735	Africa
Africa|hCoV-19/South Africa/KRISP-0066/2020|EPI ISL 467450|B.1.106|South Africa|2020-04-03	Africa|hCoV-19/South Africa/KRISP-K002316/2020|EPI ISL 515692|B.1.1.206|South Africa|2020-07-22	0.0003365744	Africa
Africa|hCoV-19/South Africa/KRISP-0067/2020|EPI ISL 467451|B.1.5|South Africa|2020-04-03	Africa|hCoV-19/South Africa/KRISP-K002316/2020|EPI ISL 515692|B.1.1.206|South Africa|2020-07-22	0.0003029109	Africa
Africa|hCoV-19/South Africa/KRISP-0074/2020|EPI ISL 467452|B.1.106|South Africa|2020-04-04	Africa|hCoV-19/South Africa/KRISP-K002316/2020|EPI ISL 515692|B.1.1.206|South Africa|2020-07-22	0.0003095142	Africa
Africa|hCoV-19/South Africa/KRISP-0075/2020|EPI ISL 467453|B.1.106|South Africa|2020-04-04	Africa|hCoV-19/South Africa/KRISP-K002316/2020|EPI ISL 515692|B.1.1.206|South Africa|2020-07-22	0.0003367558	Africa
Africa|hCoV-19/South Africa/KRISP-0080/2020|EPI ISL 467454|B.1.106|South Africa|2020-04-01	Africa|hCoV-19/South Africa/KRISP-K002316/2020|EPI ISL 515692|B.1.1.206|South Africa|2020-07-22	0.0003365745	Africa
Africa|hCoV-19/South Africa/KRISP-0081/2020|EPI ISL 467455|B.1.106|South Africa|2020-04-06	Africa|hCoV-19/South Africa/KRISP-K002316/2020|EPI ISL 515692|B.1.1.206|South Africa|2020-07-22	0.0003365745	Africa
Africa|hCoV-19/South Africa/KRISP-0084/2020|EPI ISL 467456|B.1.106|South Africa|2020-04-05	Africa|hCoV-19/South Africa/KRISP-K002316/2020|EPI ISL 515692|B.1.1.206|South Africa|2020-07-22	0.0003365745	Africa
Africa|hCoV-19/South Africa/KRISP-0088/2020|EPI ISL 467457|B.1.106|South Africa|2020-04-07	Africa|hCoV-19/South Africa/KRISP-K002316/2020|EPI ISL 515692|B.1.1.206|South Africa|2020-07-22	0.0003365745	Africa
Africa|hCoV-19/South Africa/KRISP-0089/2020|EPI ISL 467458|B.1.106|South Africa|2020-04-05	Africa|hCoV-19/South Africa/KRISP-K002316/2020|EPI ISL 515692|B.1.1.206|South Africa|2020-07-22	0.0003431212	Africa
Africa|hCoV-19/South Africa/KRISP-0090/2020|EPI ISL 467459|B.1.106|South Africa|2020-04-03	Africa|hCoV-19/South Africa/KRISP-K002316/2020|EPI ISL 515692|B.1.1.206|South Africa|2020-07-22	0.0003440886	Africa
Africa|hCoV-19/South Africa/KRISP-0096/2020|EPI ISL 467461|B.1.106|South Africa|2020-04-01	Africa|hCoV-19/South Africa/KRISP-K002316/2020|EPI ISL 515692|B.1.1.206|South Africa|2020-07-22	0.0003053044	Africa
Africa|hCoV-19/South Africa/KRISP-0097/2020|EPI ISL 467462|B.1.106|South Africa|2020-04-01	Africa|hCoV-19/South Africa/KRISP-K002316/2020|EPI ISL 515692|B.1.1.206|South Africa|2020-07-22	0.0003367900	Africa
Africa|hCoV-19/South Africa/KRISP-0111/2020|EPI ISL 467465|B.1.106|South Africa|2020-04-01	Africa|hCoV-19/South Africa/KRISP-K002316/2020|EPI ISL 515692|B.1.1.206|South Africa|2020-07-22	0.0004393921	Africa
Africa|hCoV-19/South Africa/KRISP-0113/2020|EPI ISL 467467|B.1.106|South Africa|2020-04-05	Africa|hCoV-19/South Africa/KRISP-K002316/2020|EPI ISL 515692|B.1.1.206|South Africa|2020-07-22	0.0003702555	Africa
Africa|hCoV-19/South Africa/KRISP-0115/2020|EPI ISL 467468|B.1.5|South Africa|2020-04-04	Africa|hCoV-19/South Africa/KRISP-K002316/2020|EPI ISL 515692|B.1.1.206|South Africa|2020-07-22	0.0003029109	Africa
Africa|hCoV-19/South Africa/KRISP-0118/2020|EPI ISL 467470|B.1.106|South Africa|2020-04-01	Africa|hCoV-19/South Africa/KRISP-K002316/2020|EPI ISL 515692|B.1.1.206|South Africa|2020-07-22	0.0003365858	Africa
Africa|hCoV-19/South Africa/KRISP-0119/2020|EPI ISL 467471|B.1.5|South Africa|2020-04-01	Africa|hCoV-19/South Africa/KRISP-K002316/2020|EPI ISL 515692|B.1.1.206|South Africa|2020-07-22	0.0003029109	Africa
Africa|hCoV-19/South Africa/KRISP-012/2020|EPI ISL 421576|B.1.1.10|South Africa|2020-04-01	Africa|hCoV-19/South Africa/KRISP-K002316/2020|EPI ISL 515692|B.1.1.206|South Africa|2020-07-22	0.0002695053	Africa
Africa|hCoV-19/South Africa/KRISP-0120/2020|EPI ISL 467472|B.1.106|South Africa|2020-04-01	Africa|hCoV-19/South Africa/KRISP-K002316/2020|EPI ISL 515692|B.1.1.206|South Africa|2020-07-22	0.0003702556	Africa
Africa|hCoV-19/South Africa/KRISP-0123/2020|EPI ISL 467475|B.1.5|South Africa|2020-05-14	Africa|hCoV-19/South Africa/KRISP-K002316/2020|EPI ISL 515692|B.1.1.206|South Africa|2020-07-22	0.0004039248	Africa
Africa|hCoV-19/South Africa/KRISP-0124/2020|EPI ISL 467476|B.1.1.57|South Africa|2020-05-13	Africa|hCoV-19/South Africa/KRISP-K002316/2020|EPI ISL 515692|B.1.1.206|South Africa|2020-07-22	0.0002371865	Africa
Africa|hCoV-19/South Africa/KRISP-0125/2020|EPI ISL 467477|B.1.1.52|South Africa|2020-05-13	Africa|hCoV-19/South Africa/KRISP-K002316/2020|EPI ISL 515692|B.1.1.206|South Africa|2020-07-22	0.0003028966	Africa
Africa|hCoV-19/South Africa/KRISP-0126/2020|EPI ISL 467478|B.1.1.40|South Africa|2020-05-13	Africa|hCoV-19/South Africa/KRISP-K002316/2020|EPI ISL 515692|B.1.1.206|South Africa|2020-07-22	0.0004038867	Africa
Africa|hCoV-19/South Africa/KRISP-0127/2020|EPI ISL 467479|B.1.5.19|South Africa|2020-05-13	Africa|hCoV-19/South Africa/KRISP-K002316/2020|EPI ISL 515692|B.1.1.206|South Africa|2020-07-22	0.0004039153	Africa
Africa|hCoV-19/South Africa/KRISP-0128/2020|EPI ISL 467480|B.1.1.57|South Africa|2020-05-13	Africa|hCoV-19/South Africa/KRISP-K002316/2020|EPI ISL 515692|B.1.1.206|South Africa|2020-07-22	0.0002365774	Africa
Africa|hCoV-19/South Africa/KRISP-0129/2020|EPI ISL 467481|B.1.1.52|South Africa|2020-05-13	Africa|hCoV-19/South Africa/KRISP-K002316/2020|EPI ISL 515692|B.1.1.206|South Africa|2020-07-22	0.0003365587	Africa
Africa|hCoV-19/South Africa/KRISP-0130/2020|EPI ISL 467482|B.1.1.57|South Africa|2020-05-13	Africa|hCoV-19/South Africa/KRISP-K002316/2020|EPI ISL 515692|B.1.1.206|South Africa|2020-07-22	0.0002692306	Africa
Africa|hCoV-19/South Africa/KRISP-0131/2020|EPI ISL 467483|B.1.5|South Africa|2020-05-13	Africa|hCoV-19/South Africa/KRISP-K002316/2020|EPI ISL 515692|B.1.1.206|South Africa|2020-07-22	0.0003702569	Africa
Africa|hCoV-19/South Africa/KRISP-0132/2020|EPI ISL 467484|B.1.1.40|South Africa|2020-05-13	Africa|hCoV-19/South Africa/KRISP-K002316/2020|EPI ISL 515692|B.1.1.206|South Africa|2020-07-22	0.0003028834	Africa
Africa|hCoV-19/South Africa/KRISP-0133/2020|EPI ISL 467485|B.1.1.57|South Africa|2020-05-13	Africa|hCoV-19/South Africa/KRISP-K002316/2020|EPI ISL 515692|B.1.1.206|South Africa|2020-07-22	0.0003028966	Africa
Africa|hCoV-19/South Africa/KRISP-0134/2020|EPI ISL 467486|B.1.1.206|South Africa|2020-05-14	Africa|hCoV-19/South Africa/KRISP-K002316/2020|EPI ISL 515692|B.1.1.206|South Africa|2020-07-22	0.0001346012	Africa
Africa|hCoV-19/South Africa/KRISP-0135/2020|EPI ISL 467487|B.1.1.57|South Africa|2020-05-14	Africa|hCoV-19/South Africa/KRISP-K002316/2020|EPI ISL 515692|B.1.1.206|South Africa|2020-07-22	0.0002375164	Africa
Africa|hCoV-19/South Africa/KRISP-0136/2020|EPI ISL 467488|B.1.5|South Africa|2020-05-14	Africa|hCoV-19/South Africa/KRISP-K002316/2020|EPI ISL 515692|B.1.1.206|South Africa|2020-07-22	0.0004376029	Africa
Africa|hCoV-19/South Africa/KRISP-0137/2020|EPI ISL 467489|B.1.1.52|South Africa|2020-05-14	Africa|hCoV-19/South Africa/KRISP-K002316/2020|EPI ISL 515692|B.1.1.206|South Africa|2020-07-22	0.0003028966	Africa
Africa|hCoV-19/South Africa/KRISP-0138/2020|EPI ISL 467490|B.1.1.53|South Africa|2020-05-14	Africa|hCoV-19/South Africa/KRISP-K002316/2020|EPI ISL 515692|B.1.1.206|South Africa|2020-07-22	0.0003029038	Africa
Africa|hCoV-19/South Africa/KRISP-0139/2020|EPI ISL 467491|B.1.1|South Africa|2020-05-16	Africa|hCoV-19/South Africa/KRISP-K002316/2020|EPI ISL 515692|B.1.1.206|South Africa|2020-07-22	0.0002692360	Africa
Africa|hCoV-19/South Africa/KRISP-0143/2020|EPI ISL 467493|B.1.1.56|South Africa|2020-05-21	Africa|hCoV-19/South Africa/KRISP-K002316/2020|EPI ISL 515692|B.1.1.206|South Africa|2020-07-22	0.0002692242	Africa
Africa|hCoV-19/South Africa/KRISP-0144/2020|EPI ISL 467494|B.1.5.16|South Africa|2020-05-30	Africa|hCoV-19/South Africa/KRISP-K002316/2020|EPI ISL 515692|B.1.1.206|South Africa|2020-07-22	0.0003702643	Africa
Africa|hCoV-19/South Africa/KRISP-0145/2020|EPI ISL 467495|B.1.106|South Africa|2020-05-30	Africa|hCoV-19/South Africa/KRISP-K002316/2020|EPI ISL 515692|B.1.1.206|South Africa|2020-07-22	0.0003702394	Africa
Africa|hCoV-19/South Africa/KRISP-0148/2020|EPI ISL 467498|B.1.1|South Africa|2020-05-30	Africa|hCoV-19/South Africa/KRISP-K002316/2020|EPI ISL 515692|B.1.1.206|South Africa|2020-07-22	0.0003029170	Africa
Africa|hCoV-19/South Africa/KRISP-0149/2020|EPI ISL 467499|B.1.1|South Africa|2020-05-30	Africa|hCoV-19/South Africa/KRISP-K002316/2020|EPI ISL 515692|B.1.1.206|South Africa|2020-07-22	0.0002355665	Africa
Africa|hCoV-19/South Africa/KRISP-0150/2020|EPI ISL 467500|B.1.1.75|South Africa|2020-05-30	Africa|hCoV-19/South Africa/KRISP-K002316/2020|EPI ISL 515692|B.1.1.206|South Africa|2020-07-22	0.0004038786	Africa
Africa|hCoV-19/South Africa/KRISP-0151/2020|EPI ISL 467501|B.1.1|South Africa|2020-06-01	Africa|hCoV-19/South Africa/KRISP-K002316/2020|EPI ISL 515692|B.1.1.206|South Africa|2020-07-22	0.0003034419	Africa
Africa|hCoV-19/South Africa/KRISP-0152/2020|EPI ISL 467502|B.1.1|South Africa|2020-06-01	Africa|hCoV-19/South Africa/KRISP-K002316/2020|EPI ISL 515692|B.1.1.206|South Africa|2020-07-22	0.0002692360	Africa
Africa|hCoV-19/South Africa/KRISP-0153/2020|EPI ISL 467503|B.1.1|South Africa|2020-06-01	Africa|hCoV-19/South Africa/KRISP-K002316/2020|EPI ISL 515692|B.1.1.206|South Africa|2020-07-22	0.0003028966	Africa
Africa|hCoV-19/South Africa/KRISP-0154/2020|EPI ISL 467504|B.1.1|South Africa|2020-06-01	Africa|hCoV-19/South Africa/KRISP-K002316/2020|EPI ISL 515692|B.1.1.206|South Africa|2020-07-22	0.0002032641	Africa
Africa|hCoV-19/South Africa/KRISP-0155/2020|EPI ISL 467505|B.1.106|South Africa|2020-06-01	Africa|hCoV-19/South Africa/KRISP-K002316/2020|EPI ISL 515692|B.1.1.206|South Africa|2020-07-22	0.0004094767	Africa
Africa|hCoV-19/South Africa/KRISP-0157/2020|EPI ISL 467507|B.1.1.273|South Africa|2020-05-25	Africa|hCoV-19/South Africa/KRISP-K002316/2020|EPI ISL 515692|B.1.1.206|South Africa|2020-07-22	0.0003365518	Africa
Africa|hCoV-19/South Africa/KRISP-0158/2020|EPI ISL 467508|B.1.106|South Africa|2020-05-28	Africa|hCoV-19/South Africa/KRISP-K002316/2020|EPI ISL 515692|B.1.1.206|South Africa|2020-07-22	0.0004376116	Africa
Africa|hCoV-19/South Africa/KRISP-0159/2020|EPI ISL 467509|B.1.5|South Africa|2020-06-01	Africa|hCoV-19/South Africa/KRISP-K002316/2020|EPI ISL 515692|B.1.1.206|South Africa|2020-07-22	0.0003029109	Africa
Africa|hCoV-19/South Africa/KRISP-0160/2020|EPI ISL 467510|B.1.5|South Africa|2020-06-01	Africa|hCoV-19/South Africa/KRISP-K002316/2020|EPI ISL 515692|B.1.1.206|South Africa|2020-07-22	0.0003061875	Africa
Africa|hCoV-19/South Africa/KRISP-0161/2020|EPI ISL 467511|B.1.106|South Africa|2020-06-01	Africa|hCoV-19/South Africa/KRISP-K002316/2020|EPI ISL 515692|B.1.1.206|South Africa|2020-07-22	0.0004039235	Africa
Africa|hCoV-19/South Africa/KRISP-0165/2020|EPI ISL 467515|B.1.1|South Africa|2020-05-29	Africa|hCoV-19/South Africa/KRISP-K002316/2020|EPI ISL 515692|B.1.1.206|South Africa|2020-07-22	0.0002371198	Africa
Africa|hCoV-19/South Africa/KRISP-0166/2020|EPI ISL 467516|B.1.5|South Africa|2020-04-14	Africa|hCoV-19/South Africa/KRISP-K002316/2020|EPI ISL 515692|B.1.1.206|South Africa|2020-07-22	0.0004039506	Africa
Africa|hCoV-19/South Africa/KRISP-0167/2020|EPI ISL 467517|B.1.106|South Africa|2020-06-02	Africa|hCoV-19/South Africa/KRISP-K002316/2020|EPI ISL 515692|B.1.1.206|South Africa|2020-07-22	0.0004039234	Africa
Africa|hCoV-19/South Africa/KRISP-0168/2020|EPI ISL 467518|B.1.106|South Africa|2020-05-28	Africa|hCoV-19/South Africa/KRISP-K002316/2020|EPI ISL 515692|B.1.1.206|South Africa|2020-07-22	0.0004039234	Africa
Africa|hCoV-19/South Africa/KRISP-0169/2020|EPI ISL 467519|B.1|South Africa|2020-05-31	Africa|hCoV-19/South Africa/KRISP-K002316/2020|EPI ISL 515692|B.1.1.206|South Africa|2020-07-22	0.0003721179	Africa
Africa|hCoV-19/South Africa/KRISP-0170/2020|EPI ISL 467520|B.1.1.273|South Africa|2020-05-31	Africa|hCoV-19/South Africa/KRISP-K002316/2020|EPI ISL 515692|B.1.1.206|South Africa|2020-07-22	0.0003386257	Africa
Africa|hCoV-19/South Africa/KRISP-0174/2020|EPI ISL 467524|B.1.106|South Africa|2020-06-04	Africa|hCoV-19/South Africa/KRISP-K002316/2020|EPI ISL 515692|B.1.1.206|South Africa|2020-07-22	0.0004039233	Africa
Africa|hCoV-19/South Africa/KRISP-0175/2020|EPI ISL 482702|B.1.1.273|South Africa|2020-06-05	Africa|hCoV-19/South Africa/KRISP-K002316/2020|EPI ISL 515692|B.1.1.206|South Africa|2020-07-22	0.0003377304	Africa
Africa|hCoV-19/South Africa/KRISP-0178/2020|EPI ISL 482704|B.1.1.57|South Africa|2020-06-05	Africa|hCoV-19/South Africa/KRISP-K002316/2020|EPI ISL 515692|B.1.1.206|South Africa|2020-07-22	0.0003378057	Africa
Africa|hCoV-19/South Africa/KRISP-0179/2020|EPI ISL 482705|B.1.5.16|South Africa|2020-06-06	Africa|hCoV-19/South Africa/KRISP-K002316/2020|EPI ISL 515692|B.1.1.206|South Africa|2020-07-22	0.0005049689	Africa
Africa|hCoV-19/South Africa/KRISP-0185/2020|EPI ISL 482708|B.1.1|South Africa|2020-06-07	Africa|hCoV-19/South Africa/KRISP-K002316/2020|EPI ISL 515692|B.1.1.206|South Africa|2020-07-22	0.0003029098	Africa
Africa|hCoV-19/South Africa/KRISP-0190/2020|EPI ISL 482709|B.1.1.273|South Africa|2020-06-06	Africa|hCoV-19/South Africa/KRISP-K002316/2020|EPI ISL 515692|B.1.1.206|South Africa|2020-07-22	0.0003368125	Africa
Africa|hCoV-19/South Africa/KRISP-0191/2020|EPI ISL 482710|B.1.106|South Africa|2020-06-04	Africa|hCoV-19/South Africa/KRISP-K002316/2020|EPI ISL 515692|B.1.1.206|South Africa|2020-07-22	0.0004378283	Africa
Africa|hCoV-19/South Africa/KRISP-0193/2020|EPI ISL 482848|B.1.106|South Africa|2020-06-03	Africa|hCoV-19/South Africa/KRISP-K002316/2020|EPI ISL 515692|B.1.1.206|South Africa|2020-07-22	0.0004077519	Africa
Africa|hCoV-19/South Africa/KRISP-0194/2020|EPI ISL 482849|B.1.106|South Africa|2020-06-06	Africa|hCoV-19/South Africa/KRISP-K002316/2020|EPI ISL 515692|B.1.1.206|South Africa|2020-07-22	0.0004185300	Africa
Africa|hCoV-19/South Africa/KRISP-0195/2020|EPI ISL 482850|B.1.106|South Africa|2020-06-07	Africa|hCoV-19/South Africa/KRISP-K002316/2020|EPI ISL 515692|B.1.1.206|South Africa|2020-07-22	0.0004825222	Africa
Africa|hCoV-19/South Africa/KRISP-0196/2020|EPI ISL 482712|B.1.106|South Africa|2020-06-08	Africa|hCoV-19/South Africa/KRISP-K002316/2020|EPI ISL 515692|B.1.1.206|South Africa|2020-07-22	0.0004712631	Africa
Africa|hCoV-19/South Africa/KRISP-0197/2020|EPI ISL 482713|B.1.1.206|South Africa|2020-06-08	Africa|hCoV-19/South Africa/KRISP-K002316/2020|EPI ISL 515692|B.1.1.206|South Africa|2020-07-22	0.0001022796	Africa
Africa|hCoV-19/South Africa/KRISP-0198/2020|EPI ISL 482851|B.1.1|South Africa|2020-06-11	Africa|hCoV-19/South Africa/KRISP-K002316/2020|EPI ISL 515692|B.1.1.206|South Africa|2020-07-22	0.0002731300	Africa
Africa|hCoV-19/South Africa/KRISP-0199/2020|EPI ISL 482714|B.1.5|South Africa|2020-06-11	Africa|hCoV-19/South Africa/KRISP-K002316/2020|EPI ISL 515692|B.1.1.206|South Africa|2020-07-22	0.0004432061	Africa
Africa|hCoV-19/South Africa/KRISP-02/2020|EPI ISL 421572|B|South Africa|2020-03-23	Africa|hCoV-19/South Africa/KRISP-K002316/2020|EPI ISL 515692|B.1.1.206|South Africa|2020-07-22	0.0006189511	Africa
Africa|hCoV-19/South Africa/KRISP-0200/2020|EPI ISL 482715|B.1.5|South Africa|2020-06-11	Africa|hCoV-19/South Africa/KRISP-K002316/2020|EPI ISL 515692|B.1.1.206|South Africa|2020-07-22	0.0004089368	Africa
Africa|hCoV-19/South Africa/KRISP-0201/2020|EPI ISL 482716|B.1.1|South Africa|2020-06-11	Africa|hCoV-19/South Africa/KRISP-K002316/2020|EPI ISL 515692|B.1.1.206|South Africa|2020-07-22	0.0002355664	Africa
Africa|hCoV-19/South Africa/KRISP-0203/2020|EPI ISL 482852|B.1.1|South Africa|2020-06-11	Africa|hCoV-19/South Africa/KRISP-K002316/2020|EPI ISL 515692|B.1.1.206|South Africa|2020-07-22	0.0002693992	Africa
Africa|hCoV-19/South Africa/KRISP-0206/2020|EPI ISL 482719|B.1.5|South Africa|2020-06-11	Africa|hCoV-19/South Africa/KRISP-K002316/2020|EPI ISL 515692|B.1.1.206|South Africa|2020-07-22	0.0004049318	Africa
Africa|hCoV-19/South Africa/KRISP-0211/2020|EPI ISL 482720|B.1.5|South Africa|2020-06-11	Africa|hCoV-19/South Africa/KRISP-K002316/2020|EPI ISL 515692|B.1.1.206|South Africa|2020-07-22	0.0003703802	Africa
Africa|hCoV-19/South Africa/KRISP-0212/2020|EPI ISL 482721|B.1.5|South Africa|2020-06-11	Africa|hCoV-19/South Africa/KRISP-K002316/2020|EPI ISL 515692|B.1.1.206|South Africa|2020-07-22	0.0003713553	Africa
Africa|hCoV-19/South Africa/KRISP-0213/2020|EPI ISL 482722|B.1.5|South Africa|2020-06-11	Africa|hCoV-19/South Africa/KRISP-K002316/2020|EPI ISL 515692|B.1.1.206|South Africa|2020-07-22	0.0003368352	Africa
Africa|hCoV-19/South Africa/KRISP-0214/2020|EPI ISL 482723|B.1.5|South Africa|2020-06-11	Africa|hCoV-19/South Africa/KRISP-K002316/2020|EPI ISL 515692|B.1.1.206|South Africa|2020-07-22	0.0004394455	Africa
Africa|hCoV-19/South Africa/KRISP-0224/2020|EPI ISL 482724|B.1.144|South Africa|2020-06-11	Africa|hCoV-19/South Africa/KRISP-K002316/2020|EPI ISL 515692|B.1.1.206|South Africa|2020-07-22	0.0002384338	Africa
Africa|hCoV-19/South Africa/KRISP-0243/2020|EPI ISL 482725|B.1.140|South Africa|2020-06-14	Africa|hCoV-19/South Africa/KRISP-K002316/2020|EPI ISL 515692|B.1.1.206|South Africa|2020-07-22	0.0005179571	Africa
Africa|hCoV-19/South Africa/KRISP-0245/2020|EPI ISL 482726|B.1.144|South Africa|2020-06-14	Africa|hCoV-19/South Africa/KRISP-K002316/2020|EPI ISL 515692|B.1.1.206|South Africa|2020-07-22	0.0002019195	Africa
Africa|hCoV-19/South Africa/KRISP-0255/2020|EPI ISL 482728|B.1.5|South Africa|2020-06-14	Africa|hCoV-19/South Africa/KRISP-K002316/2020|EPI ISL 515692|B.1.1.206|South Africa|2020-07-22	0.0003061843	Africa
Africa|hCoV-19/South Africa/KRISP-0259/2020|EPI ISL 482729|B.1|South Africa|2020-06-15	Africa|hCoV-19/South Africa/KRISP-K002316/2020|EPI ISL 515692|B.1.1.206|South Africa|2020-07-22	0.0004795326	Africa
Africa|hCoV-19/South Africa/KRISP-0260/2020|EPI ISL 482730|B.1.140|South Africa|2020-06-15	Africa|hCoV-19/South Africa/KRISP-K002316/2020|EPI ISL 515692|B.1.1.206|South Africa|2020-07-22	0.0005818985	Africa
Africa|hCoV-19/South Africa/KRISP-0261/2020|EPI ISL 482731|B.1.5|South Africa|2020-06-15	Africa|hCoV-19/South Africa/KRISP-K002316/2020|EPI ISL 515692|B.1.1.206|South Africa|2020-07-22	0.0004430923	Africa
Africa|hCoV-19/South Africa/KRISP-0266/2020|EPI ISL 482853|B.1.1|South Africa|2020-06-17	Africa|hCoV-19/South Africa/KRISP-K002316/2020|EPI ISL 515692|B.1.1.206|South Africa|2020-07-22	0.0004039399	Africa
Africa|hCoV-19/South Africa/KRISP-0267/2020|EPI ISL 482854|A|South Africa|2020-06-17	Africa|hCoV-19/South Africa/KRISP-K002316/2020|EPI ISL 515692|B.1.1.206|South Africa|2020-07-22	0.0009906714	Africa
Africa|hCoV-19/South Africa/KRISP-0268/2020|EPI ISL 482855|B.1.1.117|South Africa|2020-06-17	Africa|hCoV-19/South Africa/KRISP-K002316/2020|EPI ISL 515692|B.1.1.206|South Africa|2020-07-22	0.0003406207	Africa
Africa|hCoV-19/South Africa/KRISP-0269/2020|EPI ISL 482856|B.1.5|South Africa|2020-06-17	Africa|hCoV-19/South Africa/KRISP-K002316/2020|EPI ISL 515692|B.1.1.206|South Africa|2020-07-22	0.0004439879	Africa
Africa|hCoV-19/South Africa/KRISP-0270/2020|EPI ISL 482857|B.1.1.117|South Africa|2020-06-17	Africa|hCoV-19/South Africa/KRISP-K002316/2020|EPI ISL 515692|B.1.1.206|South Africa|2020-07-22	0.0003397876	Africa
Africa|hCoV-19/South Africa/KRISP-0271/2020|EPI ISL 482858|B.1.1|South Africa|2020-06-17	Africa|hCoV-19/South Africa/KRISP-K002316/2020|EPI ISL 515692|B.1.1.206|South Africa|2020-07-22	0.0004122111	Africa
Africa|hCoV-19/South Africa/KRISP-0272/2020|EPI ISL 482859|B.1.1|South Africa|2020-06-17	Africa|hCoV-19/South Africa/KRISP-K002316/2020|EPI ISL 515692|B.1.1.206|South Africa|2020-07-22	0.0002741904	Africa
Africa|hCoV-19/South Africa/KRISP-0273/2020|EPI ISL 482860|B.1.1.57|South Africa|2020-06-18	Africa|hCoV-19/South Africa/KRISP-K002316/2020|EPI ISL 515692|B.1.1.206|South Africa|2020-07-22	0.0004455380	Africa
Africa|hCoV-19/South Africa/KRISP-0274/2020|EPI ISL 482861|B.1.1.57|South Africa|2020-06-18	Africa|hCoV-19/South Africa/KRISP-K002316/2020|EPI ISL 515692|B.1.1.206|South Africa|2020-07-22	0.0004446698	Africa
Africa|hCoV-19/South Africa/KRISP-0275/2020|EPI ISL 482862|B.1.1|South Africa|2020-06-18	Africa|hCoV-19/South Africa/KRISP-K002316/2020|EPI ISL 515692|B.1.1.206|South Africa|2020-07-22	0.0002698327	Africa
Africa|hCoV-19/South Africa/KRISP-0276/2020|EPI ISL 482863|B.1.1.57|South Africa|2020-06-18	Africa|hCoV-19/South Africa/KRISP-K002316/2020|EPI ISL 515692|B.1.1.206|South Africa|2020-07-22	0.0004467013	Africa
Africa|hCoV-19/South Africa/KRISP-0277/2020|EPI ISL 482864|B.1.1.273|South Africa|2020-06-16	Africa|hCoV-19/South Africa/KRISP-K002316/2020|EPI ISL 515692|B.1.1.206|South Africa|2020-07-22	0.0004808381	Africa
Africa|hCoV-19/South Africa/KRISP-0278/2020|EPI ISL 482865|B.1.1.75|South Africa|2020-06-16	Africa|hCoV-19/South Africa/KRISP-K002316/2020|EPI ISL 515692|B.1.1.206|South Africa|2020-07-22	0.0003392376	Africa
Africa|hCoV-19/South Africa/KRISP-0279/2020|EPI ISL 482866|B.1.1.56|South Africa|2020-06-16	Africa|hCoV-19/South Africa/KRISP-K002316/2020|EPI ISL 515692|B.1.1.206|South Africa|2020-07-22	0.0003795491	Africa
Africa|hCoV-19/South Africa/KRISP-0280/2020|EPI ISL 482867|B.1.1.206|South Africa|2020-06-16	Africa|hCoV-19/South Africa/KRISP-K002316/2020|EPI ISL 515692|B.1.1.206|South Africa|2020-07-22	0.0000672949	Africa
Africa|hCoV-19/South Africa/KRISP-0281/2020|EPI ISL 482868|B.1.1.206|South Africa|2020-06-16	Africa|hCoV-19/South Africa/KRISP-K002316/2020|EPI ISL 515692|B.1.1.206|South Africa|2020-07-22	0.0000687758	Africa
Africa|hCoV-19/South Africa/KRISP-0282/2020|EPI ISL 482869|B.1.1.206|South Africa|2020-06-16	Africa|hCoV-19/South Africa/KRISP-K002316/2020|EPI ISL 515692|B.1.1.206|South Africa|2020-07-22	0.0001031232	Africa
Africa|hCoV-19/South Africa/KRISP-0283/2020|EPI ISL 482870|B.1.1.206|South Africa|2020-06-16	Africa|hCoV-19/South Africa/KRISP-K002316/2020|EPI ISL 515692|B.1.1.206|South Africa|2020-07-22	0.0002097283	Africa
Africa|hCoV-19/South Africa/KRISP-0284/2020|EPI ISL 482871|B.1.1.206|South Africa|2020-06-16	Africa|hCoV-19/South Africa/KRISP-K002316/2020|EPI ISL 515692|B.1.1.206|South Africa|2020-07-22	0.0001357935	Africa
Africa|hCoV-19/South Africa/KRISP-0285/2020|EPI ISL 482872|B.1.1.206|South Africa|2020-06-16	Africa|hCoV-19/South Africa/KRISP-K002316/2020|EPI ISL 515692|B.1.1.206|South Africa|2020-07-22	0.0001027594	Africa
Africa|hCoV-19/South Africa/KRISP-0286/2020|EPI ISL 487277|B.1.1|South Africa|2020-06-26	Africa|hCoV-19/South Africa/KRISP-K002316/2020|EPI ISL 515692|B.1.1.206|South Africa|2020-07-22	0.0002355665	Africa
Africa|hCoV-19/South Africa/KRISP-0287/2020|EPI ISL 487278|B.1.1.84|South Africa|2020-06-26	Africa|hCoV-19/South Africa/KRISP-K002316/2020|EPI ISL 515692|B.1.1.206|South Africa|2020-07-22	0.0002715910	Africa
Africa|hCoV-19/South Africa/KRISP-0288/2020|EPI ISL 487279|B.1.140|South Africa|2020-06-26	Africa|hCoV-19/South Africa/KRISP-K002316/2020|EPI ISL 515692|B.1.1.206|South Africa|2020-07-22	0.0004803156	Africa
Africa|hCoV-19/South Africa/KRISP-0290/2020|EPI ISL 487280|B.1.1.84|South Africa|2020-06-26	Africa|hCoV-19/South Africa/KRISP-K002316/2020|EPI ISL 515692|B.1.1.206|South Africa|2020-07-22	0.0003038240	Africa
Africa|hCoV-19/South Africa/KRISP-0291/2020|EPI ISL 487281|B.1.1.84|South Africa|2020-06-26	Africa|hCoV-19/South Africa/KRISP-K002316/2020|EPI ISL 515692|B.1.1.206|South Africa|2020-07-22	0.0003709047	Africa
Africa|hCoV-19/South Africa/KRISP-0293/2020|EPI ISL 487282|B.1.5|South Africa|2020-06-25	Africa|hCoV-19/South Africa/KRISP-K002316/2020|EPI ISL 515692|B.1.1.206|South Africa|2020-07-22	0.0005540616	Africa
Africa|hCoV-19/South Africa/KRISP-0296/2020|EPI ISL 487284|B.1.1.57|South Africa|2020-06-26	Africa|hCoV-19/South Africa/KRISP-K002316/2020|EPI ISL 515692|B.1.1.206|South Africa|2020-07-22	0.0002737683	Africa
Africa|hCoV-19/South Africa/KRISP-0297/2020|EPI ISL 487285|B.1.1.84|South Africa|2020-06-26	Africa|hCoV-19/South Africa/KRISP-K002316/2020|EPI ISL 515692|B.1.1.206|South Africa|2020-07-22	0.0002722193	Africa
Africa|hCoV-19/South Africa/KRISP-0299/2020|EPI ISL 487287|B.1.140|South Africa|2020-06-25	Africa|hCoV-19/South Africa/KRISP-K002316/2020|EPI ISL 515692|B.1.1.206|South Africa|2020-07-22	0.0004415407	Africa
Africa|hCoV-19/South Africa/KRISP-0300/2020|EPI ISL 487288|B.1.140|South Africa|2020-06-25	Africa|hCoV-19/South Africa/KRISP-K002316/2020|EPI ISL 515692|B.1.1.206|South Africa|2020-07-22	0.0004713057	Africa
Africa|hCoV-19/South Africa/KRISP-0302/2020|EPI ISL 487289|B.1.5|South Africa|2020-06-24	Africa|hCoV-19/South Africa/KRISP-K002316/2020|EPI ISL 515692|B.1.1.206|South Africa|2020-07-22	0.0004842118	Africa
Africa|hCoV-19/South Africa/KRISP-0303/2020|EPI ISL 487348|B.1.144|South Africa|2020-06-25	Africa|hCoV-19/South Africa/KRISP-K002316/2020|EPI ISL 515692|B.1.1.206|South Africa|2020-07-22	0.0003079960	Africa
Africa|hCoV-19/South Africa/KRISP-0305/2020|EPI ISL 487291|B.1.1.206|South Africa|2020-06-24	Africa|hCoV-19/South Africa/KRISP-K002316/2020|EPI ISL 515692|B.1.1.206|South Africa|2020-07-22	0.0002105127	Africa
Africa|hCoV-19/South Africa/KRISP-0308/2020|EPI ISL 487292|C.1|South Africa|2020-06-24	Africa|hCoV-19/South Africa/KRISP-K002316/2020|EPI ISL 515692|B.1.1.206|South Africa|2020-07-22	0.0004070508	Africa
Africa|hCoV-19/South Africa/KRISP-0309/2020|EPI ISL 487293|C.1|South Africa|2020-06-24	Africa|hCoV-19/South Africa/KRISP-K002316/2020|EPI ISL 515692|B.1.1.206|South Africa|2020-07-22	0.0004512918	Africa
Africa|hCoV-19/South Africa/KRISP-0310/2020|EPI ISL 487294|C.1|South Africa|2020-06-24	Africa|hCoV-19/South Africa/KRISP-K002316/2020|EPI ISL 515692|B.1.1.206|South Africa|2020-07-22	0.0004082728	Africa
Africa|hCoV-19/South Africa/KRISP-0312/2020|EPI ISL 487295|B.1.1.62|South Africa|2020-06-24	Africa|hCoV-19/South Africa/KRISP-K002316/2020|EPI ISL 515692|B.1.1.206|South Africa|2020-07-22	0.0003041863	Africa
Africa|hCoV-19/South Africa/KRISP-0318/2020|EPI ISL 487297|B.1.1.206|South Africa|2020-06-23	Africa|hCoV-19/South Africa/KRISP-K002316/2020|EPI ISL 515692|B.1.1.206|South Africa|2020-07-22	0.0001683359	Africa
Africa|hCoV-19/South Africa/KRISP-0321/2020|EPI ISL 487298|B.1.1.206|South Africa|2020-06-24	Africa|hCoV-19/South Africa/KRISP-K002316/2020|EPI ISL 515692|B.1.1.206|South Africa|2020-07-22	0.0002414364	Africa
Africa|hCoV-19/South Africa/KRISP-0322/2020|EPI ISL 487299|B.1.1.288|South Africa|2020-06-24	Africa|hCoV-19/South Africa/KRISP-K002316/2020|EPI ISL 515692|B.1.1.206|South Africa|2020-07-22	0.0002088068	Africa
Africa|hCoV-19/South Africa/KRISP-0323/2020|EPI ISL 487300|B.1.1.288|South Africa|2020-06-24	Africa|hCoV-19/South Africa/KRISP-K002316/2020|EPI ISL 515692|B.1.1.206|South Africa|2020-07-22	0.0002394169	Africa
Africa|hCoV-19/South Africa/KRISP-0327/2020|EPI ISL 487301|C.1|South Africa|2020-06-24	Africa|hCoV-19/South Africa/KRISP-K002316/2020|EPI ISL 515692|B.1.1.206|South Africa|2020-07-22	0.0004199439	Africa
Africa|hCoV-19/South Africa/KRISP-0331/2020|EPI ISL 487302|B.1.1.206|South Africa|2020-06-24	Africa|hCoV-19/South Africa/KRISP-K002316/2020|EPI ISL 515692|B.1.1.206|South Africa|2020-07-22	0.0002054018	Africa
Africa|hCoV-19/South Africa/KRISP-0332/2020|EPI ISL 487303|C.1|South Africa|2020-06-24	Africa|hCoV-19/South Africa/KRISP-K002316/2020|EPI ISL 515692|B.1.1.206|South Africa|2020-07-22	0.0004460598	Africa
Africa|hCoV-19/South Africa/KRISP-0336/2020|EPI ISL 487304|B.1.1.273|South Africa|2020-06-18	Africa|hCoV-19/South Africa/KRISP-K002316/2020|EPI ISL 515692|B.1.1.206|South Africa|2020-07-22	0.0004375822	Africa
Africa|hCoV-19/South Africa/KRISP-0337/2020|EPI ISL 495517|B.1.1.273|South Africa|2020-06-18	Africa|hCoV-19/South Africa/KRISP-K002316/2020|EPI ISL 515692|B.1.1.206|South Africa|2020-07-22	0.0004499379	Africa
Africa|hCoV-19/South Africa/KRISP-0338/2020|EPI ISL 487305|B.1.1.273|South Africa|2020-06-18	Africa|hCoV-19/South Africa/KRISP-K002316/2020|EPI ISL 515692|B.1.1.206|South Africa|2020-07-22	0.0004070189	Africa
Africa|hCoV-19/South Africa/KRISP-0339/2020|EPI ISL 487306|B.1.1.273|South Africa|2020-06-18	Africa|hCoV-19/South Africa/KRISP-K002316/2020|EPI ISL 515692|B.1.1.206|South Africa|2020-07-22	0.0004147552	Africa
Africa|hCoV-19/South Africa/KRISP-0340/2020|EPI ISL 487307|B.1.1.273|South Africa|2020-06-17	Africa|hCoV-19/South Africa/KRISP-K002316/2020|EPI ISL 515692|B.1.1.206|South Africa|2020-07-22	0.0004113720	Africa
Africa|hCoV-19/South Africa/KRISP-0342/2020|EPI ISL 495518|B.1.1.206|South Africa|2020-06-18	Africa|hCoV-19/South Africa/KRISP-K002316/2020|EPI ISL 515692|B.1.1.206|South Africa|2020-07-22	0.0001749798	Africa
Africa|hCoV-19/South Africa/KRISP-0343/2020|EPI ISL 495519|H.1|South Africa|2020-06-18	Africa|hCoV-19/South Africa/KRISP-K002316/2020|EPI ISL 515692|B.1.1.206|South Africa|2020-07-22	0.0003064062	Africa
Africa|hCoV-19/South Africa/KRISP-0344/2020|EPI ISL 495520|C.1|South Africa|2020-06-20	Africa|hCoV-19/South Africa/KRISP-K002316/2020|EPI ISL 515692|B.1.1.206|South Africa|2020-07-22	0.0005744789	Africa
Africa|hCoV-19/South Africa/KRISP-0346/2020|EPI ISL 495521|B.1.140|South Africa|2020-06-18	Africa|hCoV-19/South Africa/KRISP-K002316/2020|EPI ISL 515692|B.1.1.206|South Africa|2020-07-22	0.0005173848	Africa
Africa|hCoV-19/South Africa/KRISP-0347/2020|EPI ISL 487308|B.1.1.206|South Africa|2020-06-18	Africa|hCoV-19/South Africa/KRISP-K002316/2020|EPI ISL 515692|B.1.1.206|South Africa|2020-07-22	0.0001682622	Africa
Africa|hCoV-19/South Africa/KRISP-0348/2020|EPI ISL 487309|B.1.144|South Africa|2020-06-18	Africa|hCoV-19/South Africa/KRISP-K002316/2020|EPI ISL 515692|B.1.1.206|South Africa|2020-07-22	0.0002067138	Africa
Africa|hCoV-19/South Africa/KRISP-0349/2020|EPI ISL 487310|B.1.1.206|South Africa|2020-06-17	Africa|hCoV-19/South Africa/KRISP-K002316/2020|EPI ISL 515692|B.1.1.206|South Africa|2020-07-22	0.0001356233	Africa
Africa|hCoV-19/South Africa/KRISP-0350/2020|EPI ISL 487311|B.1.1.206|South Africa|2020-06-17	Africa|hCoV-19/South Africa/KRISP-K002316/2020|EPI ISL 515692|B.1.1.206|South Africa|2020-07-22	0.0001347281	Africa
Africa|hCoV-19/South Africa/KRISP-0352/2020|EPI ISL 487312|B.1.1.206|South Africa|2020-06-17	Africa|hCoV-19/South Africa/KRISP-K002316/2020|EPI ISL 515692|B.1.1.206|South Africa|2020-07-22	0.0001346919	Africa
Africa|hCoV-19/South Africa/KRISP-0356/2020|EPI ISL 487313|B.1.5|South Africa|2020-06-25	Africa|hCoV-19/South Africa/KRISP-K002316/2020|EPI ISL 515692|B.1.1.206|South Africa|2020-07-22	0.0005080538	Africa
Africa|hCoV-19/South Africa/KRISP-0360/2020|EPI ISL 487314|C.1|South Africa|2020-06-19	Africa|hCoV-19/South Africa/KRISP-K002316/2020|EPI ISL 515692|B.1.1.206|South Africa|2020-07-22	0.0005049009	Africa
Africa|hCoV-19/South Africa/KRISP-0361/2020|EPI ISL 487315|B.1.1.206|South Africa|2020-06-18	Africa|hCoV-19/South Africa/KRISP-K002316/2020|EPI ISL 515692|B.1.1.206|South Africa|2020-07-22	0.0001383736	Africa
Africa|hCoV-19/South Africa/KRISP-0365/2020|EPI ISL 487316|B.1.1.84|South Africa|2020-06-25	Africa|hCoV-19/South Africa/KRISP-K002316/2020|EPI ISL 515692|B.1.1.206|South Africa|2020-07-22	0.0003028907	Africa
Africa|hCoV-19/South Africa/KRISP-0366/2020|EPI ISL 487317|B.1.1|South Africa|2020-06-18	Africa|hCoV-19/South Africa/KRISP-K002316/2020|EPI ISL 515692|B.1.1.206|South Africa|2020-07-22	0.0001740766	Africa
Africa|hCoV-19/South Africa/KRISP-0367/2020|EPI ISL 487318|B.1.1.273|South Africa|2020-06-25	Africa|hCoV-19/South Africa/KRISP-K002316/2020|EPI ISL 515692|B.1.1.206|South Africa|2020-07-22	0.0004046276	Africa
Africa|hCoV-19/South Africa/KRISP-0368/2020|EPI ISL 487319|B.1.1|South Africa|2020-06-18	Africa|hCoV-19/South Africa/KRISP-K002316/2020|EPI ISL 515692|B.1.1.206|South Africa|2020-07-22	0.0002355720	Africa
Africa|hCoV-19/South Africa/KRISP-0369/2020|EPI ISL 487320|B.1.1.84|South Africa|2020-06-25	Africa|hCoV-19/South Africa/KRISP-K002316/2020|EPI ISL 515692|B.1.1.206|South Africa|2020-07-22	0.0003028834	Africa
Africa|hCoV-19/South Africa/KRISP-0370/2020|EPI ISL 487321|B.1.140|South Africa|2020-06-25	Africa|hCoV-19/South Africa/KRISP-K002316/2020|EPI ISL 515692|B.1.1.206|South Africa|2020-07-22	0.0005050028	Africa
Africa|hCoV-19/South Africa/KRISP-0372/2020|EPI ISL 487323|B.1.106|South Africa|2020-06-19	Africa|hCoV-19/South Africa/KRISP-K002316/2020|EPI ISL 515692|B.1.1.206|South Africa|2020-07-22	0.0004093610	Africa
Africa|hCoV-19/South Africa/KRISP-0373/2020|EPI ISL 487324|B.1.106|South Africa|2020-06-19	Africa|hCoV-19/South Africa/KRISP-K002316/2020|EPI ISL 515692|B.1.1.206|South Africa|2020-07-22	0.0004712835	Africa
Africa|hCoV-19/South Africa/KRISP-0375/2020|EPI ISL 487325|B.1.140|South Africa|2020-06-25	Africa|hCoV-19/South Africa/KRISP-K002316/2020|EPI ISL 515692|B.1.1.206|South Africa|2020-07-22	0.0005086666	Africa
Africa|hCoV-19/South Africa/KRISP-0376/2020|EPI ISL 487326|B.1.5|South Africa|2020-06-22	Africa|hCoV-19/South Africa/KRISP-K002316/2020|EPI ISL 515692|B.1.1.206|South Africa|2020-07-22	0.0003399258	Africa
Africa|hCoV-19/South Africa/KRISP-0377/2020|EPI ISL 495522|B.1.1|South Africa|2020-06-22	Africa|hCoV-19/South Africa/KRISP-K002316/2020|EPI ISL 515692|B.1.1.206|South Africa|2020-07-22	0.0002477624	Africa
Africa|hCoV-19/South Africa/KRISP-0378/2020|EPI ISL 487327|B.1.1.84|South Africa|2020-06-22	Africa|hCoV-19/South Africa/KRISP-K002316/2020|EPI ISL 515692|B.1.1.206|South Africa|2020-07-22	0.0002773621	Africa
Africa|hCoV-19/South Africa/KRISP-0380/2020|EPI ISL 487328|B.1.1.84|South Africa|2020-06-25	Africa|hCoV-19/South Africa/KRISP-K002316/2020|EPI ISL 515692|B.1.1.206|South Africa|2020-07-22	0.0002694873	Africa
Africa|hCoV-19/South Africa/KRISP-0382/2020|EPI ISL 495523|B.1.140|South Africa|2020-06-25	Africa|hCoV-19/South Africa/KRISP-K002316/2020|EPI ISL 515692|B.1.1.206|South Africa|2020-07-22	0.0004907813	Africa
Africa|hCoV-19/South Africa/KRISP-0383/2020|EPI ISL 495524|B.1.140|South Africa|2020-06-25	Africa|hCoV-19/South Africa/KRISP-K002316/2020|EPI ISL 515692|B.1.1.206|South Africa|2020-07-22	0.0006793184	Africa
Africa|hCoV-19/South Africa/KRISP-0384/2020|EPI ISL 495525|B.1.140|South Africa|2020-06-25	Africa|hCoV-19/South Africa/KRISP-K002316/2020|EPI ISL 515692|B.1.1.206|South Africa|2020-07-22	0.0004863541	Africa
Africa|hCoV-19/South Africa/KRISP-0386/2020|EPI ISL 487329|B.1.1.62|South Africa|2020-07-01	Africa|hCoV-19/South Africa/KRISP-K002316/2020|EPI ISL 515692|B.1.1.206|South Africa|2020-07-22	0.0003029095	Africa
Africa|hCoV-19/South Africa/KRISP-0387/2020|EPI ISL 487330|B.1.1.99|South Africa|2020-07-01	Africa|hCoV-19/South Africa/KRISP-K002316/2020|EPI ISL 515692|B.1.1.206|South Africa|2020-07-22	0.0003372896	Africa
Africa|hCoV-19/South Africa/KRISP-0388/2020|EPI ISL 487331|B.1.140|South Africa|2020-07-01	Africa|hCoV-19/South Africa/KRISP-K002316/2020|EPI ISL 515692|B.1.1.206|South Africa|2020-07-22	0.0004751438	Africa
Africa|hCoV-19/South Africa/KRISP-0389/2020|EPI ISL 487332|C.9|South Africa|2020-07-01	Africa|hCoV-19/South Africa/KRISP-K002316/2020|EPI ISL 515692|B.1.1.206|South Africa|2020-07-22	0.0004712517	Africa
Africa|hCoV-19/South Africa/KRISP-0390/2020|EPI ISL 487333|C.2|South Africa|2020-07-01	Africa|hCoV-19/South Africa/KRISP-K002316/2020|EPI ISL 515692|B.1.1.206|South Africa|2020-07-22	0.0004753795	Africa
Africa|hCoV-19/South Africa/KRISP-0391/2020|EPI ISL 487334|B.1.1.206|South Africa|2020-07-01	Africa|hCoV-19/South Africa/KRISP-K002316/2020|EPI ISL 515692|B.1.1.206|South Africa|2020-07-22	0.0001350374	Africa
Africa|hCoV-19/South Africa/KRISP-0392/2020|EPI ISL 487335|B.1.5.19|South Africa|2020-07-01	Africa|hCoV-19/South Africa/KRISP-K002316/2020|EPI ISL 515692|B.1.1.206|South Africa|2020-07-22	0.0003839250	Africa
Africa|hCoV-19/South Africa/KRISP-0393/2020|EPI ISL 487336|C.6|South Africa|2020-07-01	Africa|hCoV-19/South Africa/KRISP-K002316/2020|EPI ISL 515692|B.1.1.206|South Africa|2020-07-22	0.0004059643	Africa
Africa|hCoV-19/South Africa/KRISP-0394/2020|EPI ISL 487337|B.1.5.19|South Africa|2020-07-01	Africa|hCoV-19/South Africa/KRISP-K002316/2020|EPI ISL 515692|B.1.1.206|South Africa|2020-07-22	0.0004390302	Africa
Africa|hCoV-19/South Africa/KRISP-0395/2020|EPI ISL 487338|C.2|South Africa|2020-07-01	Africa|hCoV-19/South Africa/KRISP-K002316/2020|EPI ISL 515692|B.1.1.206|South Africa|2020-07-22	0.0004712313	Africa
Africa|hCoV-19/South Africa/KRISP-0396/2020|EPI ISL 487339|C.1|South Africa|2020-07-01	Africa|hCoV-19/South Africa/KRISP-K002316/2020|EPI ISL 515692|B.1.1.206|South Africa|2020-07-22	0.0004734524	Africa
Africa|hCoV-19/South Africa/KRISP-0397/2020|EPI ISL 487340|B.1.5|South Africa|2020-07-01	Africa|hCoV-19/South Africa/KRISP-K002316/2020|EPI ISL 515692|B.1.1.206|South Africa|2020-07-22	0.0004039152	Africa
Africa|hCoV-19/South Africa/KRISP-0398/2020|EPI ISL 487341|B.1.1.206|South Africa|2020-07-01	Africa|hCoV-19/South Africa/KRISP-K002316/2020|EPI ISL 515692|B.1.1.206|South Africa|2020-07-22	0.0001382477	Africa
Africa|hCoV-19/South Africa/KRISP-04/2020|EPI ISL 436684|B.1.1.273|South Africa|2020-03-31	Africa|hCoV-19/South Africa/KRISP-K002316/2020|EPI ISL 515692|B.1.1.206|South Africa|2020-07-22	0.0002698778	Africa
Africa|hCoV-19/South Africa/KRISP-0402/2020|EPI ISL 495527|B.1.140|South Africa|2020-06-23	Africa|hCoV-19/South Africa/KRISP-K002316/2020|EPI ISL 515692|B.1.1.206|South Africa|2020-07-22	0.0005399290	Africa
Africa|hCoV-19/South Africa/KRISP-0403/2020|EPI ISL 495528|C.1|South Africa|2020-06-23	Africa|hCoV-19/South Africa/KRISP-K002316/2020|EPI ISL 515692|B.1.1.206|South Africa|2020-07-22	0.0004067708	Africa
Africa|hCoV-19/South Africa/KRISP-0404/2020|EPI ISL 495529|B.1.1.206|South Africa|2020-06-24	Africa|hCoV-19/South Africa/KRISP-K002316/2020|EPI ISL 515692|B.1.1.206|South Africa|2020-07-22	0.0001346012	Africa
Africa|hCoV-19/South Africa/KRISP-0405/2020|EPI ISL 495530|B.1.140|South Africa|2020-06-23	Africa|hCoV-19/South Africa/KRISP-K002316/2020|EPI ISL 515692|B.1.1.206|South Africa|2020-07-22	0.0005386932	Africa
Africa|hCoV-19/South Africa/KRISP-0406/2020|EPI ISL 495531|B.1.1.206|South Africa|2020-06-22	Africa|hCoV-19/South Africa/KRISP-K002316/2020|EPI ISL 515692|B.1.1.206|South Africa|2020-07-22	0.0002062043	Africa
Africa|hCoV-19/South Africa/KRISP-0407/2020|EPI ISL 495532|B.1.5|South Africa|2020-06-24	Africa|hCoV-19/South Africa/KRISP-K002316/2020|EPI ISL 515692|B.1.1.206|South Africa|2020-07-22	0.0003418507	Africa
Africa|hCoV-19/South Africa/KRISP-0408/2020|EPI ISL 495533|B.1.140|South Africa|2020-06-23	Africa|hCoV-19/South Africa/KRISP-K002316/2020|EPI ISL 515692|B.1.1.206|South Africa|2020-07-22	0.0004548074	Africa
Africa|hCoV-19/South Africa/KRISP-0409/2020|EPI ISL 495534|C.1|South Africa|2020-06-23	Africa|hCoV-19/South Africa/KRISP-K002316/2020|EPI ISL 515692|B.1.1.206|South Africa|2020-07-22	0.0004038960	Africa
Africa|hCoV-19/South Africa/KRISP-0410/2020|EPI ISL 495535|B.1.140|South Africa|2020-07-02	Africa|hCoV-19/South Africa/KRISP-K002316/2020|EPI ISL 515692|B.1.1.206|South Africa|2020-07-22	0.0005723596	Africa
Africa|hCoV-19/South Africa/KRISP-0411/2020|EPI ISL 495536|B.1.1.206|South Africa|2020-07-02	Africa|hCoV-19/South Africa/KRISP-K002316/2020|EPI ISL 515692|B.1.1.206|South Africa|2020-07-22	0.0001346044	Africa
Africa|hCoV-19/South Africa/KRISP-0412/2020|EPI ISL 495537|B.1.1.206|South Africa|2020-07-02	Africa|hCoV-19/South Africa/KRISP-K002316/2020|EPI ISL 515692|B.1.1.206|South Africa|2020-07-22	0.0001682589	Africa
Africa|hCoV-19/South Africa/KRISP-0413/2020|EPI ISL 495538|B.1.1.40|South Africa|2020-07-02	Africa|hCoV-19/South Africa/KRISP-K002316/2020|EPI ISL 515692|B.1.1.206|South Africa|2020-07-22	0.0004038962	Africa
Africa|hCoV-19/South Africa/KRISP-0414/2020|EPI ISL 495539|B.1.140|South Africa|2020-07-02	Africa|hCoV-19/South Africa/KRISP-K002316/2020|EPI ISL 515692|B.1.1.206|South Africa|2020-07-22	0.0005049807	Africa
Africa|hCoV-19/South Africa/KRISP-0415/2020|EPI ISL 495540|B.1.140|South Africa|2020-07-02	Africa|hCoV-19/South Africa/KRISP-K002316/2020|EPI ISL 515692|B.1.1.206|South Africa|2020-07-22	0.0005386570	Africa
Africa|hCoV-19/South Africa/KRISP-0417/2020|EPI ISL 495541|B.1.1.62|South Africa|2020-07-02	Africa|hCoV-19/South Africa/KRISP-K002316/2020|EPI ISL 515692|B.1.1.206|South Africa|2020-07-22	0.0003702468	Africa
Africa|hCoV-19/South Africa/KRISP-0418/2020|EPI ISL 495542|B.1.1.206|South Africa|2020-07-02	Africa|hCoV-19/South Africa/KRISP-K002316/2020|EPI ISL 515692|B.1.1.206|South Africa|2020-07-22	0.0002019100	Africa
Africa|hCoV-19/South Africa/KRISP-0420/2020|EPI ISL 495543|C.9|South Africa|2020-07-01	Africa|hCoV-19/South Africa/KRISP-K002316/2020|EPI ISL 515692|B.1.1.206|South Africa|2020-07-22	0.0004721894	Africa
Africa|hCoV-19/South Africa/KRISP-0421/2020|EPI ISL 495544|B.1.1|South Africa|2020-07-01	Africa|hCoV-19/South Africa/KRISP-K002316/2020|EPI ISL 515692|B.1.1.206|South Africa|2020-07-22	0.0002024433	Africa
Africa|hCoV-19/South Africa/KRISP-0423/2020|EPI ISL 495545|B.1.140|South Africa|2020-07-01	Africa|hCoV-19/South Africa/KRISP-K002316/2020|EPI ISL 515692|B.1.1.206|South Africa|2020-07-22	0.0004453669	Africa
Africa|hCoV-19/South Africa/KRISP-0426/2020|EPI ISL 495546|B.1.1.206|South Africa|2020-07-01	Africa|hCoV-19/South Africa/KRISP-K002316/2020|EPI ISL 515692|B.1.1.206|South Africa|2020-07-22	0.0001683172	Africa
Africa|hCoV-19/South Africa/KRISP-0436/2020|EPI ISL 498055|B.1.1|South Africa|2020-07-01	Africa|hCoV-19/South Africa/KRISP-K002316/2020|EPI ISL 515692|B.1.1.206|South Africa|2020-07-22	0.0003702307	Africa
Africa|hCoV-19/South Africa/KRISP-0445/2020|EPI ISL 498058|H.1|South Africa|2020-06-30	Africa|hCoV-19/South Africa/KRISP-K002316/2020|EPI ISL 515692|B.1.1.206|South Africa|2020-07-22	0.0002739531	Africa
Africa|hCoV-19/South Africa/KRISP-0446/2020|EPI ISL 498059|B.1.5|South Africa|2020-06-30	Africa|hCoV-19/South Africa/KRISP-K002316/2020|EPI ISL 515692|B.1.1.206|South Africa|2020-07-22	0.0003085490	Africa
Africa|hCoV-19/South Africa/KRISP-045/2020|EPI ISL 436686|B.1.1.1|South Africa|2020-03-27	Africa|hCoV-19/South Africa/KRISP-K002316/2020|EPI ISL 515692|B.1.1.206|South Africa|2020-07-22	0.0003702306	Africa
Africa|hCoV-19/South Africa/KRISP-0458/2020|EPI ISL 495549|B.1.1|South Africa|2020-07-02	Africa|hCoV-19/South Africa/KRISP-K002316/2020|EPI ISL 515692|B.1.1.206|South Africa|2020-07-22	0.0004054501	Africa
Africa|hCoV-19/South Africa/KRISP-0460/2020|EPI ISL 495550|B.1.106|South Africa|2020-07-02	Africa|hCoV-19/South Africa/KRISP-K002316/2020|EPI ISL 515692|B.1.1.206|South Africa|2020-07-22	0.0004041192	Africa
Africa|hCoV-19/South Africa/KRISP-0462/2020|EPI ISL 495552|B.1.106|South Africa|2020-07-02	Africa|hCoV-19/South Africa/KRISP-K002316/2020|EPI ISL 515692|B.1.1.206|South Africa|2020-07-22	0.0004082290	Africa
Africa|hCoV-19/South Africa/KRISP-0464/2020|EPI ISL 495553|B.1.5|South Africa|2020-06-30	Africa|hCoV-19/South Africa/KRISP-K002316/2020|EPI ISL 515692|B.1.1.206|South Africa|2020-07-22	0.0002830760	Africa
Africa|hCoV-19/South Africa/KRISP-0469/2020|EPI ISL 495555|H.1|South Africa|2020-07-06	Africa|hCoV-19/South Africa/KRISP-K002316/2020|EPI ISL 515692|B.1.1.206|South Africa|2020-07-22	0.0003065443	Africa
Africa|hCoV-19/South Africa/KRISP-0474/2020|EPI ISL 495557|H.1|South Africa|2020-07-06	Africa|hCoV-19/South Africa/KRISP-K002316/2020|EPI ISL 515692|B.1.1.206|South Africa|2020-07-22	0.0003029037	Africa
Africa|hCoV-19/South Africa/KRISP-0475/2020|EPI ISL 495558|H.1|South Africa|2020-07-06	Africa|hCoV-19/South Africa/KRISP-K002316/2020|EPI ISL 515692|B.1.1.206|South Africa|2020-07-22	0.0003050592	Africa
Africa|hCoV-19/South Africa/KRISP-0478/2020|EPI ISL 495559|B.1.1|South Africa|2020-07-05	Africa|hCoV-19/South Africa/KRISP-K002316/2020|EPI ISL 515692|B.1.1.206|South Africa|2020-07-22	0.0002022160	Africa
Africa|hCoV-19/South Africa/KRISP-0485/2020|EPI ISL 495561|B.1.1.206|South Africa|2020-07-03	Africa|hCoV-19/South Africa/KRISP-K002316/2020|EPI ISL 515692|B.1.1.206|South Africa|2020-07-22	0.0001354122	Africa
Africa|hCoV-19/South Africa/KRISP-0487/2020|EPI ISL 495562|B.1.106|South Africa|2020-07-03	Africa|hCoV-19/South Africa/KRISP-K002316/2020|EPI ISL 515692|B.1.1.206|South Africa|2020-07-22	0.0005386441	Africa
Africa|hCoV-19/South Africa/KRISP-0489/2020|EPI ISL 498060|B.1.1.206|South Africa|2020-07-09	Africa|hCoV-19/South Africa/KRISP-K002316/2020|EPI ISL 515692|B.1.1.206|South Africa|2020-07-22	0.0001349768	Africa
Africa|hCoV-19/South Africa/KRISP-0490/2020|EPI ISL 498061|B.1.1.206|South Africa|2020-07-09	Africa|hCoV-19/South Africa/KRISP-K002316/2020|EPI ISL 515692|B.1.1.206|South Africa|2020-07-22	0.0001345954	Africa
Africa|hCoV-19/South Africa/KRISP-0491/2020|EPI ISL 498062|B.1.1.273|South Africa|2020-07-07	Africa|hCoV-19/South Africa/KRISP-K002316/2020|EPI ISL 515692|B.1.1.206|South Africa|2020-07-22	0.0004375543	Africa
Africa|hCoV-19/South Africa/KRISP-0492/2020|EPI ISL 498063|B.1.1.273|South Africa|2020-07-07	Africa|hCoV-19/South Africa/KRISP-K002316/2020|EPI ISL 515692|B.1.1.206|South Africa|2020-07-22	0.0004410976	Africa
Africa|hCoV-19/South Africa/KRISP-0493/2020|EPI ISL 498064|B.1.1.67|South Africa|2020-07-07	Africa|hCoV-19/South Africa/KRISP-K002316/2020|EPI ISL 515692|B.1.1.206|South Africa|2020-07-22	0.0003384881	Africa
Africa|hCoV-19/South Africa/KRISP-0494/2020|EPI ISL 498065|B.1.1.206|South Africa|2020-07-09	Africa|hCoV-19/South Africa/KRISP-K002316/2020|EPI ISL 515692|B.1.1.206|South Africa|2020-07-22	0.0001682476	Africa
Africa|hCoV-19/South Africa/KRISP-0497/2020|EPI ISL 498066|B.1.1.206|South Africa|2020-07-09	Africa|hCoV-19/South Africa/KRISP-K002316/2020|EPI ISL 515692|B.1.1.206|South Africa|2020-07-22	0.0001682476	Africa
Africa|hCoV-19/South Africa/KRISP-0498/2020|EPI ISL 498067|B.1|South Africa|2020-07-10	Africa|hCoV-19/South Africa/KRISP-K002316/2020|EPI ISL 515692|B.1.1.206|South Africa|2020-07-22	0.0005723346	Africa
Africa|hCoV-19/South Africa/KRISP-0500/2020|EPI ISL 498068|B.1.1|South Africa|2020-07-07	Africa|hCoV-19/South Africa/KRISP-K002316/2020|EPI ISL 515692|B.1.1.206|South Africa|2020-07-22	0.0003163962	Africa
Africa|hCoV-19/South Africa/KRISP-0501/2020|EPI ISL 498069|B.1.5|South Africa|2020-07-11	Africa|hCoV-19/South Africa/KRISP-K002316/2020|EPI ISL 515692|B.1.1.206|South Africa|2020-07-22	0.0004376131	Africa
Africa|hCoV-19/South Africa/KRISP-0502/2020|EPI ISL 498070|B.1.1.273|South Africa|2020-07-11	Africa|hCoV-19/South Africa/KRISP-K002316/2020|EPI ISL 515692|B.1.1.206|South Africa|2020-07-22	0.0004717457	Africa
Africa|hCoV-19/South Africa/KRISP-0503/2020|EPI ISL 498071|B.1.1.273|South Africa|2020-07-11	Africa|hCoV-19/South Africa/KRISP-K002316/2020|EPI ISL 515692|B.1.1.206|South Africa|2020-07-22	0.0005723211	Africa
Africa|hCoV-19/South Africa/KRISP-0526/2020|EPI ISL 498072|B.1.5.19|South Africa|2020-07-13	Africa|hCoV-19/South Africa/KRISP-K002316/2020|EPI ISL 515692|B.1.1.206|South Africa|2020-07-22	0.0004712724	Africa
Africa|hCoV-19/South Africa/KRISP-0527/2020|EPI ISL 498073|B.1.140|South Africa|2020-07-14	Africa|hCoV-19/South Africa/KRISP-K002316/2020|EPI ISL 515692|B.1.1.206|South Africa|2020-07-22	0.0006397219	Africa
Africa|hCoV-19/South Africa/KRISP-0529/2020|EPI ISL 498074|C.1|South Africa|2020-07-13	Africa|hCoV-19/South Africa/KRISP-K002316/2020|EPI ISL 515692|B.1.1.206|South Africa|2020-07-22	0.0004712724	Africa
Africa|hCoV-19/South Africa/KRISP-0531/2020|EPI ISL 498075|B.1.5|South Africa|2020-07-14	Africa|hCoV-19/South Africa/KRISP-K002316/2020|EPI ISL 515692|B.1.1.206|South Africa|2020-07-22	0.0005386570	Africa
Africa|hCoV-19/South Africa/KRISP-0534/2020|EPI ISL 498077|B.1.5|South Africa|2020-07-14	Africa|hCoV-19/South Africa/KRISP-K002316/2020|EPI ISL 515692|B.1.1.206|South Africa|2020-07-22	0.0005386932	Africa
Africa|hCoV-19/South Africa/KRISP-0535/2020|EPI ISL 498078|B.1.1.206|South Africa|2020-07-08	Africa|hCoV-19/South Africa/KRISP-K002316/2020|EPI ISL 515692|B.1.1.206|South Africa|2020-07-22	0.0002355776	Africa
Africa|hCoV-19/South Africa/KRISP-0536/2020|EPI ISL 498079|B.1.1|South Africa|2020-07-14	Africa|hCoV-19/South Africa/KRISP-K002316/2020|EPI ISL 515692|B.1.1.206|South Africa|2020-07-22	0.0002355870	Africa
Africa|hCoV-19/South Africa/KRISP-0538/2020|EPI ISL 498080|B.1.1.254|South Africa|2020-07-14	Africa|hCoV-19/South Africa/KRISP-K002316/2020|EPI ISL 515692|B.1.1.206|South Africa|2020-07-22	0.0003053906	Africa
Africa|hCoV-19/South Africa/KRISP-0539/2020|EPI ISL 498081|B.1.1.206|South Africa|2020-07-07	Africa|hCoV-19/South Africa/KRISP-K002316/2020|EPI ISL 515692|B.1.1.206|South Africa|2020-07-22	0.0002019100	Africa
Africa|hCoV-19/South Africa/KRISP-0540/2020|EPI ISL 498082|B.1.1|South Africa|2020-07-14	Africa|hCoV-19/South Africa/KRISP-K002316/2020|EPI ISL 515692|B.1.1.206|South Africa|2020-07-22	0.0001682623	Africa
Africa|hCoV-19/South Africa/KRISP-0541/2020|EPI ISL 498083|B.1.1.206|South Africa|2020-07-14	Africa|hCoV-19/South Africa/KRISP-K002316/2020|EPI ISL 515692|B.1.1.206|South Africa|2020-07-22	0.0003077830	Africa
Africa|hCoV-19/South Africa/KRISP-0543/2020|EPI ISL 498084|C.2|South Africa|2020-07-12	Africa|hCoV-19/South Africa/KRISP-K002316/2020|EPI ISL 515692|B.1.1.206|South Africa|2020-07-22	0.0006059181	Africa
Africa|hCoV-19/South Africa/KRISP-0544/2020|EPI ISL 498085|B.1.1.206|South Africa|2020-07-13	Africa|hCoV-19/South Africa/KRISP-K002316/2020|EPI ISL 515692|B.1.1.206|South Africa|2020-07-22	0.0001690438	Africa
Africa|hCoV-19/South Africa/KRISP-0545/2020|EPI ISL 498086|B.1.1.273|South Africa|2020-07-14	Africa|hCoV-19/South Africa/KRISP-K002316/2020|EPI ISL 515692|B.1.1.206|South Africa|2020-07-22	0.0005049130	Africa
Africa|hCoV-19/South Africa/KRISP-0548/2020|EPI ISL 498087|B.1.1.273|South Africa|2020-07-15	Africa|hCoV-19/South Africa/KRISP-K002316/2020|EPI ISL 515692|B.1.1.206|South Africa|2020-07-22	0.0004038786	Africa
Africa|hCoV-19/South Africa/KRISP-0549/2020|EPI ISL 498088|B.1.140|South Africa|2020-07-15	Africa|hCoV-19/South Africa/KRISP-K002316/2020|EPI ISL 515692|B.1.1.206|South Africa|2020-07-22	0.0005050027	Africa
Africa|hCoV-19/South Africa/KRISP-0550/2020|EPI ISL 498089|B.1.1.34|South Africa|2020-07-15	Africa|hCoV-19/South Africa/KRISP-K002316/2020|EPI ISL 515692|B.1.1.206|South Africa|2020-07-22	0.0004376116	Africa
Africa|hCoV-19/South Africa/KRISP-0551/2020|EPI ISL 498090|H.1|South Africa|2020-07-14	Africa|hCoV-19/South Africa/KRISP-K002316/2020|EPI ISL 515692|B.1.1.206|South Africa|2020-07-22	0.0003029038	Africa
Africa|hCoV-19/South Africa/KRISP-0552/2020|EPI ISL 498091|H.1|South Africa|2020-07-14	Africa|hCoV-19/South Africa/KRISP-K002316/2020|EPI ISL 515692|B.1.1.206|South Africa|2020-07-22	0.0003029038	Africa
Africa|hCoV-19/South Africa/KRISP-0553/2020|EPI ISL 498092|H.1|South Africa|2020-07-14	Africa|hCoV-19/South Africa/KRISP-K002316/2020|EPI ISL 515692|B.1.1.206|South Africa|2020-07-22	0.0002705442	Africa
Africa|hCoV-19/South Africa/KRISP-0554/2020|EPI ISL 498093|B.1.1|South Africa|2020-07-14	Africa|hCoV-19/South Africa/KRISP-K002316/2020|EPI ISL 515692|B.1.1.206|South Africa|2020-07-22	0.0002708739	Africa
Africa|hCoV-19/South Africa/KRISP-0555/2020|EPI ISL 498094|B.1.140|South Africa|2020-07-15	Africa|hCoV-19/South Africa/KRISP-K002316/2020|EPI ISL 515692|B.1.1.206|South Africa|2020-07-22	0.0005386699	Africa
Africa|hCoV-19/South Africa/KRISP-0556/2020|EPI ISL 498095|B.1.1.273|South Africa|2020-07-15	Africa|hCoV-19/South Africa/KRISP-K002316/2020|EPI ISL 515692|B.1.1.206|South Africa|2020-07-22	0.0004038881	Africa
Africa|hCoV-19/South Africa/KRISP-0557/2020|EPI ISL 498096|C.1|South Africa|2020-07-14	Africa|hCoV-19/South Africa/KRISP-K002316/2020|EPI ISL 515692|B.1.1.206|South Africa|2020-07-22	0.0004713359	Africa
Africa|hCoV-19/South Africa/KRISP-0558/2020|EPI ISL 498097|B.1.1.206|South Africa|2020-07-15	Africa|hCoV-19/South Africa/KRISP-K002316/2020|EPI ISL 515692|B.1.1.206|South Africa|2020-07-22	0.0002029939	Africa
Africa|hCoV-19/South Africa/KRISP-0559/2020|EPI ISL 498098|B.1.1.206|South Africa|2020-07-14	Africa|hCoV-19/South Africa/KRISP-K002316/2020|EPI ISL 515692|B.1.1.206|South Africa|2020-07-22	0.0001682589	Africa
Africa|hCoV-19/South Africa/KRISP-0560/2020|EPI ISL 498099|B.1.1|South Africa|2020-07-15	Africa|hCoV-19/South Africa/KRISP-K002316/2020|EPI ISL 515692|B.1.1.206|South Africa|2020-07-22	0.0002692242	Africa
Africa|hCoV-19/South Africa/KRISP-0561/2020|EPI ISL 498100|H.1|South Africa|2020-07-15	Africa|hCoV-19/South Africa/KRISP-K002316/2020|EPI ISL 515692|B.1.1.206|South Africa|2020-07-22	0.0003365666	Africa
Africa|hCoV-19/South Africa/KRISP-0562/2020|EPI ISL 498101|B.1.140|South Africa|2020-07-15	Africa|hCoV-19/South Africa/KRISP-K002316/2020|EPI ISL 515692|B.1.1.206|South Africa|2020-07-22	0.0004713058	Africa
Africa|hCoV-19/South Africa/KRISP-0564/2020|EPI ISL 498103|B.1.1|South Africa|2020-07-15	Africa|hCoV-19/South Africa/KRISP-K002316/2020|EPI ISL 515692|B.1.1.206|South Africa|2020-07-22	0.0002019100	Africa
Africa|hCoV-19/South Africa/KRISP-0565/2020|EPI ISL 498104|C.2|South Africa|2020-07-14	Africa|hCoV-19/South Africa/KRISP-K002316/2020|EPI ISL 515692|B.1.1.206|South Africa|2020-07-22	0.0004712313	Africa
Africa|hCoV-19/South Africa/KRISP-0567/2020|EPI ISL 498105|B.1.1.206|South Africa|2020-07-15	Africa|hCoV-19/South Africa/KRISP-K002316/2020|EPI ISL 515692|B.1.1.206|South Africa|2020-07-22	0.0001015688	Africa
Africa|hCoV-19/South Africa/KRISP-0568/2020|EPI ISL 498106|B.1.1|South Africa|2020-07-15	Africa|hCoV-19/South Africa/KRISP-K002316/2020|EPI ISL 515692|B.1.1.206|South Africa|2020-07-22	0.0002692243	Africa
Africa|hCoV-19/South Africa/KRISP-0569/2020|EPI ISL 498107|B.1.1.206|South Africa|2020-07-15	Africa|hCoV-19/South Africa/KRISP-K002316/2020|EPI ISL 515692|B.1.1.206|South Africa|2020-07-22	0.0000677095	Africa
Africa|hCoV-19/South Africa/KRISP-0570/2020|EPI ISL 498108|B.1.1.56|South Africa|2020-07-02	Africa|hCoV-19/South Africa/KRISP-K002316/2020|EPI ISL 515692|B.1.1.206|South Africa|2020-07-22	0.0003702543	Africa
Africa|hCoV-19/South Africa/KRISP-0571/2020|EPI ISL 498109|B.1.1.56|South Africa|2020-07-14	Africa|hCoV-19/South Africa/KRISP-K002316/2020|EPI ISL 515692|B.1.1.206|South Africa|2020-07-22	0.0003029098	Africa
Africa|hCoV-19/South Africa/KRISP-0572/2020|EPI ISL 498110|B.1.5|South Africa|2020-07-13	Africa|hCoV-19/South Africa/KRISP-K002316/2020|EPI ISL 515692|B.1.1.206|South Africa|2020-07-22	0.0005049908	Africa
Africa|hCoV-19/South Africa/KRISP-0573/2020|EPI ISL 498111|B.1.1.206|South Africa|2020-07-14	Africa|hCoV-19/South Africa/KRISP-K002316/2020|EPI ISL 515692|B.1.1.206|South Africa|2020-07-22	0.0001682589	Africa
Africa|hCoV-19/South Africa/KRISP-0574/2020|EPI ISL 498112|B.1.1.206|South Africa|2020-07-15	Africa|hCoV-19/South Africa/KRISP-K002316/2020|EPI ISL 515692|B.1.1.206|South Africa|2020-07-22	0.0002019236	Africa
Africa|hCoV-19/South Africa/KRISP-0575/2020|EPI ISL 498113|B.1.1.206|South Africa|2020-07-13	Africa|hCoV-19/South Africa/KRISP-K002316/2020|EPI ISL 515692|B.1.1.206|South Africa|2020-07-22	0.0001682589	Africa
Africa|hCoV-19/South Africa/KRISP-0576/2020|EPI ISL 498114|B.1.1.206|South Africa|2020-07-07	Africa|hCoV-19/South Africa/KRISP-K002316/2020|EPI ISL 515692|B.1.1.206|South Africa|2020-07-22	0.0000672950	Africa
Africa|hCoV-19/South Africa/KRISP-0577/2020|EPI ISL 498115|B.1.1.56|South Africa|2020-07-09	Africa|hCoV-19/South Africa/KRISP-K002316/2020|EPI ISL 515692|B.1.1.206|South Africa|2020-07-22	0.0004375822	Africa
Africa|hCoV-19/South Africa/KRISP-0578/2020|EPI ISL 498116|B.1.1.206|South Africa|2020-07-09	Africa|hCoV-19/South Africa/KRISP-K002316/2020|EPI ISL 515692|B.1.1.206|South Africa|2020-07-22	0.0001009469	Africa
Africa|hCoV-19/South Africa/KRISP-0579/2020|EPI ISL 498117|B.1.1.273|South Africa|2020-07-08	Africa|hCoV-19/South Africa/KRISP-K002316/2020|EPI ISL 515692|B.1.1.206|South Africa|2020-07-22	0.0004375734	Africa
Africa|hCoV-19/South Africa/KRISP-0580/2020|EPI ISL 498118|B.1.1.206|South Africa|2020-07-07	Africa|hCoV-19/South Africa/KRISP-K002316/2020|EPI ISL 515692|B.1.1.206|South Africa|2020-07-22	0.0001009469	Africa
Africa|hCoV-19/South Africa/KRISP-0581/2020|EPI ISL 498119|B.1.1.273|South Africa|2020-07-09	Africa|hCoV-19/South Africa/KRISP-K002316/2020|EPI ISL 515692|B.1.1.206|South Africa|2020-07-22	0.0003702145	Africa
Africa|hCoV-19/South Africa/KRISP-0584/2020|EPI ISL 498122|B.1|South Africa|2020-07-07	Africa|hCoV-19/South Africa/KRISP-K002316/2020|EPI ISL 515692|B.1.1.206|South Africa|2020-07-22	0.0004376028	Africa
Africa|hCoV-19/South Africa/KRISP-0585/2020|EPI ISL 498123|B.1.140|South Africa|2020-07-08	Africa|hCoV-19/South Africa/KRISP-K002316/2020|EPI ISL 515692|B.1.1.206|South Africa|2020-07-22	0.0005723481	Africa
Africa|hCoV-19/South Africa/KRISP-0586/2020|EPI ISL 498124|B.1.1.273|South Africa|2020-07-08	Africa|hCoV-19/South Africa/KRISP-K002316/2020|EPI ISL 515692|B.1.1.206|South Africa|2020-07-22	0.0004038962	Africa
Africa|hCoV-19/South Africa/KRISP-0587/2020|EPI ISL 498125|B.1.1.56|South Africa|2020-07-09	Africa|hCoV-19/South Africa/KRISP-K002316/2020|EPI ISL 515692|B.1.1.206|South Africa|2020-07-22	0.0004038962	Africa
Africa|hCoV-19/South Africa/KRISP-0588/2020|EPI ISL 498126|B.1.140|South Africa|2020-07-08	Africa|hCoV-19/South Africa/KRISP-K002316/2020|EPI ISL 515692|B.1.1.206|South Africa|2020-07-22	0.0005386570	Africa
Africa|hCoV-19/South Africa/KRISP-06/2020|EPI ISL 421573|B.6|South Africa|2020-03-31	Africa|hCoV-19/South Africa/KRISP-K002316/2020|EPI ISL 515692|B.1.1.206|South Africa|2020-07-22	0.0005743703	Africa
Africa|hCoV-19/South Africa/KRISP-07/2020|EPI ISL 421574|B.1.106|South Africa|2020-04-01	Africa|hCoV-19/South Africa/KRISP-K002316/2020|EPI ISL 515692|B.1.1.206|South Africa|2020-07-22	0.0003365858	Africa
Africa|hCoV-19/South Africa/KRISP-101/2020|EPI ISL 455631|B.1.5|South Africa|2020-04-30	Africa|hCoV-19/South Africa/KRISP-K002316/2020|EPI ISL 515692|B.1.1.206|South Africa|2020-07-22	0.0003365745	Africa
Africa|hCoV-19/South Africa/KRISP-102/2020|EPI ISL 455632|B.1.1|South Africa|2020-04-30	Africa|hCoV-19/South Africa/KRISP-K002316/2020|EPI ISL 515692|B.1.1.206|South Africa|2020-07-22	0.0002355665	Africa
Africa|hCoV-19/South Africa/KRISP-103/2020|EPI ISL 455633|B.1.106|South Africa|2020-04-30	Africa|hCoV-19/South Africa/KRISP-K002316/2020|EPI ISL 515692|B.1.1.206|South Africa|2020-07-22	0.0004381823	Africa
Africa|hCoV-19/South Africa/KRISP-104/2020|EPI ISL 455634|B.1.106|South Africa|2020-05-01	Africa|hCoV-19/South Africa/KRISP-K002316/2020|EPI ISL 515692|B.1.1.206|South Africa|2020-07-22	0.0004518566	Africa
Africa|hCoV-19/South Africa/KRISP-105/2020|EPI ISL 455635|B.1.106|South Africa|2020-05-05	Africa|hCoV-19/South Africa/KRISP-K002316/2020|EPI ISL 515692|B.1.1.206|South Africa|2020-07-22	0.0004388774	Africa
Africa|hCoV-19/South Africa/KRISP-106/2020|EPI ISL 455636|B.1.106|South Africa|2020-03-31	Africa|hCoV-19/South Africa/KRISP-K002316/2020|EPI ISL 515692|B.1.1.206|South Africa|2020-07-22	0.0003702394	Africa
Africa|hCoV-19/South Africa/KRISP-108/2020|EPI ISL 455638|B.1|South Africa|2020-05-04	Africa|hCoV-19/South Africa/KRISP-K002316/2020|EPI ISL 515692|B.1.1.206|South Africa|2020-07-22	0.0004527167	Africa
Africa|hCoV-19/South Africa/KRISP-109/2020|EPI ISL 455639|B.1.1.57|South Africa|2020-03-31	Africa|hCoV-19/South Africa/KRISP-K002316/2020|EPI ISL 515692|B.1.1.206|South Africa|2020-07-22	0.0003028963	Africa
Africa|hCoV-19/South Africa/KRISP-K000566/2020|EPI ISL 509223|B.1.1.206|South Africa|2020-07-13	Africa|hCoV-19/South Africa/KRISP-K002316/2020|EPI ISL 515692|B.1.1.206|South Africa|2020-07-22	0.0001009469	Africa
Africa|hCoV-19/South Africa/KRISP-K000567/2020|EPI ISL 509224|B.1.1.62|South Africa|2020-07-13	Africa|hCoV-19/South Africa/KRISP-K002316/2020|EPI ISL 515692|B.1.1.206|South Africa|2020-07-22	0.0003702842	Africa
Africa|hCoV-19/South Africa/KRISP-K000568/2020|EPI ISL 509225|B.1.1.206|South Africa|2020-07-11	Africa|hCoV-19/South Africa/KRISP-K002316/2020|EPI ISL 515692|B.1.1.206|South Africa|2020-07-22	0.0001682589	Africa
Africa|hCoV-19/South Africa/KRISP-K000569/2020|EPI ISL 509226|H.1|South Africa|2020-07-11	Africa|hCoV-19/South Africa/KRISP-K002316/2020|EPI ISL 515692|B.1.1.206|South Africa|2020-07-22	0.0004039234	Africa
Africa|hCoV-19/South Africa/KRISP-K000571/2020|EPI ISL 509227|B.1.1.99|South Africa|2020-07-13	Africa|hCoV-19/South Africa/KRISP-K002316/2020|EPI ISL 515692|B.1.1.206|South Africa|2020-07-22	0.0002380818	Africa
Africa|hCoV-19/South Africa/KRISP-K000572/2020|EPI ISL 509228|B.1.1.206|South Africa|2020-07-13	Africa|hCoV-19/South Africa/KRISP-K002316/2020|EPI ISL 515692|B.1.1.206|South Africa|2020-07-22	0.0001682556	Africa
Africa|hCoV-19/South Africa/KRISP-K000573/2020|EPI ISL 509229|B.1.1.206|South Africa|2020-07-10	Africa|hCoV-19/South Africa/KRISP-K002316/2020|EPI ISL 515692|B.1.1.206|South Africa|2020-07-22	0.0001009445	Africa
Africa|hCoV-19/South Africa/KRISP-K000574/2020|EPI ISL 509230|B.1.5.19|South Africa|2020-07-13	Africa|hCoV-19/South Africa/KRISP-K002316/2020|EPI ISL 515692|B.1.1.206|South Africa|2020-07-22	0.0004375837	Africa
Africa|hCoV-19/South Africa/KRISP-K000575/2020|EPI ISL 509231|B.1.140|South Africa|2020-07-13	Africa|hCoV-19/South Africa/KRISP-K002316/2020|EPI ISL 515692|B.1.1.206|South Africa|2020-07-22	0.0005386443	Africa
Africa|hCoV-19/South Africa/KRISP-K000576/2020|EPI ISL 509232|B.1.1.206|South Africa|2020-07-13	Africa|hCoV-19/South Africa/KRISP-K002316/2020|EPI ISL 515692|B.1.1.206|South Africa|2020-07-22	0.0002019100	Africa
Africa|hCoV-19/South Africa/KRISP-K000577/2020|EPI ISL 509233|B.1.1.206|South Africa|2020-07-11	Africa|hCoV-19/South Africa/KRISP-K002316/2020|EPI ISL 515692|B.1.1.206|South Africa|2020-07-22	0.0001346012	Africa
Africa|hCoV-19/South Africa/KRISP-K000578/2020|EPI ISL 509234|C.1|South Africa|2020-07-13	Africa|hCoV-19/South Africa/KRISP-K002316/2020|EPI ISL 515692|B.1.1.206|South Africa|2020-07-22	0.0005422765	Africa
Africa|hCoV-19/South Africa/KRISP-K000579/2020|EPI ISL 509235|C.1|South Africa|2020-07-10	Africa|hCoV-19/South Africa/KRISP-K002316/2020|EPI ISL 515692|B.1.1.206|South Africa|2020-07-22	0.0004039370	Africa
Africa|hCoV-19/South Africa/KRISP-K000580/2020|EPI ISL 509236|B.1.1|South Africa|2020-07-13	Africa|hCoV-19/South Africa/KRISP-K002316/2020|EPI ISL 515692|B.1.1.206|South Africa|2020-07-22	0.0003365666	Africa
Africa|hCoV-19/South Africa/KRISP-K000581/2020|EPI ISL 509237|B.1.1.206|South Africa|2020-07-13	Africa|hCoV-19/South Africa/KRISP-K002316/2020|EPI ISL 515692|B.1.1.206|South Africa|2020-07-22	0.0002019236	Africa
Africa|hCoV-19/South Africa/KRISP-K000582/2020|EPI ISL 509238|B.1.1.206|South Africa|2020-07-13	Africa|hCoV-19/South Africa/KRISP-K002316/2020|EPI ISL 515692|B.1.1.206|South Africa|2020-07-22	0.0002019188	Africa
Africa|hCoV-19/South Africa/KRISP-K000583/2020|EPI ISL 509239|B.1.1.206|South Africa|2020-07-13	Africa|hCoV-19/South Africa/KRISP-K002316/2020|EPI ISL 515692|B.1.1.206|South Africa|2020-07-22	0.0001009489	Africa
Africa|hCoV-19/South Africa/KRISP-K000584/2020|EPI ISL 509240|B.1.1.273|South Africa|2020-07-13	Africa|hCoV-19/South Africa/KRISP-K002316/2020|EPI ISL 515692|B.1.1.206|South Africa|2020-07-22	0.0004712219	Africa
Africa|hCoV-19/South Africa/KRISP-K000585/2020|EPI ISL 509241|B.1.140|South Africa|2020-07-13	Africa|hCoV-19/South Africa/KRISP-K002316/2020|EPI ISL 515692|B.1.1.206|South Africa|2020-07-22	0.0004713058	Africa
Africa|hCoV-19/South Africa/KRISP-K000586/2020|EPI ISL 509242|B.1.140|South Africa|2020-07-13	Africa|hCoV-19/South Africa/KRISP-K002316/2020|EPI ISL 515692|B.1.1.206|South Africa|2020-07-22	0.0005052477	Africa
Africa|hCoV-19/South Africa/KRISP-K000588/2020|EPI ISL 509243|B.1.1.206|South Africa|2020-07-13	Africa|hCoV-19/South Africa/KRISP-K002316/2020|EPI ISL 515692|B.1.1.206|South Africa|2020-07-22	0.0001346012	Africa
Africa|hCoV-19/South Africa/KRISP-K000589/2020|EPI ISL 509244|B.1.1.206|South Africa|2020-07-13	Africa|hCoV-19/South Africa/KRISP-K002316/2020|EPI ISL 515692|B.1.1.206|South Africa|2020-07-22	0.0001346071	Africa
Africa|hCoV-19/South Africa/KRISP-K000591/2020|EPI ISL 509245|B.1.5|South Africa|2020-07-12	Africa|hCoV-19/South Africa/KRISP-K002316/2020|EPI ISL 515692|B.1.1.206|South Africa|2020-07-22	0.0003029109	Africa
Africa|hCoV-19/South Africa/KRISP-K000592/2020|EPI ISL 509246|B.1.1.273|South Africa|2020-07-13	Africa|hCoV-19/South Africa/KRISP-K002316/2020|EPI ISL 515692|B.1.1.206|South Africa|2020-07-22	0.0004071612	Africa
Africa|hCoV-19/South Africa/KRISP-K000594/2020|EPI ISL 509247|B.1.140|South Africa|2020-07-02	Africa|hCoV-19/South Africa/KRISP-K002316/2020|EPI ISL 515692|B.1.1.206|South Africa|2020-07-22	0.0005723346	Africa
Africa|hCoV-19/South Africa/KRISP-K000595/2020|EPI ISL 509248|B.1.140|South Africa|2020-07-02	Africa|hCoV-19/South Africa/KRISP-K002316/2020|EPI ISL 515692|B.1.1.206|South Africa|2020-07-22	0.0005386570	Africa
Africa|hCoV-19/South Africa/KRISP-K000596/2020|EPI ISL 509249|B.1.1.206|South Africa|2020-07-02	Africa|hCoV-19/South Africa/KRISP-K002316/2020|EPI ISL 515692|B.1.1.206|South Africa|2020-07-22	0.0001682663	Africa
Africa|hCoV-19/South Africa/KRISP-K000597/2020|EPI ISL 509250|B.1.1.34|South Africa|2020-07-13	Africa|hCoV-19/South Africa/KRISP-K002316/2020|EPI ISL 515692|B.1.1.206|South Africa|2020-07-22	0.0003365586	Africa
Africa|hCoV-19/South Africa/KRISP-K000598/2020|EPI ISL 509251|B.1.1.206|South Africa|2020-07-03	Africa|hCoV-19/South Africa/KRISP-K002316/2020|EPI ISL 515692|B.1.1.206|South Africa|2020-07-22	0.0001682623	Africa
Africa|hCoV-19/South Africa/KRISP-K000599/2020|EPI ISL 509252|B.1.1.273|South Africa|2020-07-13	Africa|hCoV-19/South Africa/KRISP-K002316/2020|EPI ISL 515692|B.1.1.206|South Africa|2020-07-22	0.0003028966	Africa
Africa|hCoV-19/South Africa/KRISP-K000600/2020|EPI ISL 509253|B.1.1.206|South Africa|2020-07-01	Africa|hCoV-19/South Africa/KRISP-K002316/2020|EPI ISL 515692|B.1.1.206|South Africa|2020-07-22	0.0001682516	Africa
Africa|hCoV-19/South Africa/KRISP-K000601/2020|EPI ISL 509254|B.1.1.57|South Africa|2020-07-13	Africa|hCoV-19/South Africa/KRISP-K002316/2020|EPI ISL 515692|B.1.1.206|South Africa|2020-07-22	0.0002692360	Africa
Africa|hCoV-19/South Africa/KRISP-K000602/2020|EPI ISL 509255|B.1.1.206|South Africa|2020-07-01	Africa|hCoV-19/South Africa/KRISP-K002316/2020|EPI ISL 515692|B.1.1.206|South Africa|2020-07-22	0.0001345985	Africa
Africa|hCoV-19/South Africa/KRISP-K000603/2020|EPI ISL 509256|B.1.1.206|South Africa|2020-07-02	Africa|hCoV-19/South Africa/KRISP-K002316/2020|EPI ISL 515692|B.1.1.206|South Africa|2020-07-22	0.0001009445	Africa
Africa|hCoV-19/South Africa/KRISP-K000604/2020|EPI ISL 509257|C.1|South Africa|2020-07-01	Africa|hCoV-19/South Africa/KRISP-K002316/2020|EPI ISL 515692|B.1.1.206|South Africa|2020-07-22	0.0004375631	Africa
Africa|hCoV-19/South Africa/KRISP-K000606/2020|EPI ISL 509259|B.1.1.206|South Africa|2020-07-02	Africa|hCoV-19/South Africa/KRISP-K002316/2020|EPI ISL 515692|B.1.1.206|South Africa|2020-07-22	0.0002751645	Africa
Africa|hCoV-19/South Africa/KRISP-K000607/2020|EPI ISL 509260|B.1.1.57|South Africa|2020-07-13	Africa|hCoV-19/South Africa/KRISP-K002316/2020|EPI ISL 515692|B.1.1.206|South Africa|2020-07-22	0.0003365734	Africa
Africa|hCoV-19/South Africa/KRISP-K000608/2020|EPI ISL 509261|H.1|South Africa|2020-07-03	Africa|hCoV-19/South Africa/KRISP-K002316/2020|EPI ISL 515692|B.1.1.206|South Africa|2020-07-22	0.0003373954	Africa
Africa|hCoV-19/South Africa/KRISP-K000612/2020|EPI ISL 509264|B.1.1.206|South Africa|2020-07-01	Africa|hCoV-19/South Africa/KRISP-K002316/2020|EPI ISL 515692|B.1.1.206|South Africa|2020-07-22	0.0002355823	Africa
Africa|hCoV-19/South Africa/KRISP-K000613/2020|EPI ISL 509265|B.1.1.206|South Africa|2020-07-14	Africa|hCoV-19/South Africa/KRISP-K002316/2020|EPI ISL 515692|B.1.1.206|South Africa|2020-07-22	0.0002355776	Africa
Africa|hCoV-19/South Africa/KRISP-K000614/2020|EPI ISL 509266|B.1.1.206|South Africa|2020-07-02	Africa|hCoV-19/South Africa/KRISP-K002316/2020|EPI ISL 515692|B.1.1.206|South Africa|2020-07-22	0.0001346044	Africa
Africa|hCoV-19/South Africa/KRISP-K000615/2020|EPI ISL 509267|B.1.1.206|South Africa|2020-07-02	Africa|hCoV-19/South Africa/KRISP-K002316/2020|EPI ISL 515692|B.1.1.206|South Africa|2020-07-22	0.0002019148	Africa
Africa|hCoV-19/South Africa/KRISP-K000616/2020|EPI ISL 509268|B.1.1.206|South Africa|2020-07-01	Africa|hCoV-19/South Africa/KRISP-K002316/2020|EPI ISL 515692|B.1.1.206|South Africa|2020-07-22	0.0001017523	Africa
Africa|hCoV-19/South Africa/KRISP-K000617/2020|EPI ISL 509269|B.1.1.206|South Africa|2020-07-01	Africa|hCoV-19/South Africa/KRISP-K002316/2020|EPI ISL 515692|B.1.1.206|South Africa|2020-07-22	0.0001009489	Africa
Africa|hCoV-19/South Africa/KRISP-K000618/2020|EPI ISL 509270|B.1.1.206|South Africa|2020-07-03	Africa|hCoV-19/South Africa/KRISP-K002316/2020|EPI ISL 515692|B.1.1.206|South Africa|2020-07-22	0.0000672950	Africa
Africa|hCoV-19/South Africa/KRISP-K000620/2020|EPI ISL 509272|B.1.1.206|South Africa|2020-07-01	Africa|hCoV-19/South Africa/KRISP-K002316/2020|EPI ISL 515692|B.1.1.206|South Africa|2020-07-22	0.0001366723	Africa
Africa|hCoV-19/South Africa/KRISP-K000621/2020|EPI ISL 509273|B.1.140|South Africa|2020-07-02	Africa|hCoV-19/South Africa/KRISP-K002316/2020|EPI ISL 515692|B.1.1.206|South Africa|2020-07-22	0.0005431362	Africa
Africa|hCoV-19/South Africa/KRISP-K000622/2020|EPI ISL 509274|B.1.1|South Africa|2020-07-03	Africa|hCoV-19/South Africa/KRISP-K002316/2020|EPI ISL 515692|B.1.1.206|South Africa|2020-07-22	0.0002019100	Africa
Africa|hCoV-19/South Africa/KRISP-K000623/2020|EPI ISL 509275|B.1.1.206|South Africa|2020-07-04	Africa|hCoV-19/South Africa/KRISP-K002316/2020|EPI ISL 515692|B.1.1.206|South Africa|2020-07-22	0.0002019148	Africa
Africa|hCoV-19/South Africa/KRISP-K000624/2020|EPI ISL 509276|B.1.1.206|South Africa|2020-07-02	Africa|hCoV-19/South Africa/KRISP-K002316/2020|EPI ISL 515692|B.1.1.206|South Africa|2020-07-22	0.0001015413	Africa
Africa|hCoV-19/South Africa/KRISP-K000625/2020|EPI ISL 509277|B.1.1.206|South Africa|2020-07-11	Africa|hCoV-19/South Africa/KRISP-K002316/2020|EPI ISL 515692|B.1.1.206|South Africa|2020-07-22	0.0001698764	Africa
Africa|hCoV-19/South Africa/KRISP-K000626/2020|EPI ISL 509278|B.1.1.1|South Africa|2020-07-07	Africa|hCoV-19/South Africa/KRISP-K002316/2020|EPI ISL 515692|B.1.1.206|South Africa|2020-07-22	0.0004511203	Africa
Africa|hCoV-19/South Africa/KRISP-K000628/2020|EPI ISL 509279|B.1.1.206|South Africa|2020-07-12	Africa|hCoV-19/South Africa/KRISP-K002316/2020|EPI ISL 515692|B.1.1.206|South Africa|2020-07-22	0.0001009469	Africa
Africa|hCoV-19/South Africa/KRISP-K000629/2020|EPI ISL 509280|B.1.1|South Africa|2020-07-03	Africa|hCoV-19/South Africa/KRISP-K002316/2020|EPI ISL 515692|B.1.1.206|South Africa|2020-07-22	0.0003812379	Africa
Africa|hCoV-19/South Africa/KRISP-K000630/2020|EPI ISL 509281|B.1.1.206|South Africa|2020-07-03	Africa|hCoV-19/South Africa/KRISP-K002316/2020|EPI ISL 515692|B.1.1.206|South Africa|2020-07-22	0.0001346012	Africa
Africa|hCoV-19/South Africa/KRISP-K000631/2020|EPI ISL 509282|B.1.1.206|South Africa|2020-07-04	Africa|hCoV-19/South Africa/KRISP-K002316/2020|EPI ISL 515692|B.1.1.206|South Africa|2020-07-22	0.0001017385	Africa
Africa|hCoV-19/South Africa/KRISP-K000632/2020|EPI ISL 509283|B.1.1.206|South Africa|2020-07-02	Africa|hCoV-19/South Africa/KRISP-K002316/2020|EPI ISL 515692|B.1.1.206|South Africa|2020-07-22	0.0001009445	Africa
Africa|hCoV-19/South Africa/KRISP-K000633/2020|EPI ISL 509284|B.1.1.206|South Africa|2020-07-02	Africa|hCoV-19/South Africa/KRISP-K002316/2020|EPI ISL 515692|B.1.1.206|South Africa|2020-07-22	0.0000672950	Africa
Africa|hCoV-19/South Africa/KRISP-K000635/2020|EPI ISL 509285|B.1|South Africa|2020-07-07	Africa|hCoV-19/South Africa/KRISP-K002316/2020|EPI ISL 515692|B.1.1.206|South Africa|2020-07-22	0.0004712741	Africa
Africa|hCoV-19/South Africa/KRISP-K000637/2020|EPI ISL 509287|B.1.106|South Africa|2020-07-13	Africa|hCoV-19/South Africa/KRISP-K002316/2020|EPI ISL 515692|B.1.1.206|South Africa|2020-07-22	0.0004039057	Africa
Africa|hCoV-19/South Africa/KRISP-K000639/2020|EPI ISL 509288|C.1|South Africa|2020-07-13	Africa|hCoV-19/South Africa/KRISP-K002316/2020|EPI ISL 515692|B.1.1.206|South Africa|2020-07-22	0.0004065917	Africa
Africa|hCoV-19/South Africa/KRISP-K000640/2020|EPI ISL 509289|B.1.5.31|South Africa|2020-07-13	Africa|hCoV-19/South Africa/KRISP-K002316/2020|EPI ISL 515692|B.1.1.206|South Africa|2020-07-22	0.0004039152	Africa
Africa|hCoV-19/South Africa/KRISP-K000641/2020|EPI ISL 509290|B.1.1.34|South Africa|2020-07-13	Africa|hCoV-19/South Africa/KRISP-K002316/2020|EPI ISL 515692|B.1.1.206|South Africa|2020-07-22	0.0004712930	Africa
Africa|hCoV-19/South Africa/KRISP-K000643/2020|EPI ISL 509292|C.1|South Africa|2020-07-10	Africa|hCoV-19/South Africa/KRISP-K002316/2020|EPI ISL 515692|B.1.1.206|South Africa|2020-07-22	0.0004038962	Africa
Africa|hCoV-19/South Africa/KRISP-K000649/2020|EPI ISL 509293|B.1.5.19|South Africa|2020-07-13	Africa|hCoV-19/South Africa/KRISP-K002316/2020|EPI ISL 515692|B.1.1.206|South Africa|2020-07-22	0.0005722961	Africa
Africa|hCoV-19/South Africa/KRISP-K000650/2020|EPI ISL 509294|B.1.1.206|South Africa|2020-07-13	Africa|hCoV-19/South Africa/KRISP-K002316/2020|EPI ISL 515692|B.1.1.206|South Africa|2020-07-22	0.0003028834	Africa
Africa|hCoV-19/South Africa/KRISP-K000652/2020|EPI ISL 509296|B.1.1.273|South Africa|2020-07-13	Africa|hCoV-19/South Africa/KRISP-K002316/2020|EPI ISL 515692|B.1.1.206|South Africa|2020-07-22	0.0004375440	Africa
Africa|hCoV-19/South Africa/KRISP-K000655/2020|EPI ISL 509298|B.1.1.254|South Africa|2020-07-12	Africa|hCoV-19/South Africa/KRISP-K002316/2020|EPI ISL 515692|B.1.1.206|South Africa|2020-07-22	0.0003150836	Africa
Africa|hCoV-19/South Africa/KRISP-K000658/2020|EPI ISL 509299|C.1|South Africa|2020-07-13	Africa|hCoV-19/South Africa/KRISP-K002316/2020|EPI ISL 515692|B.1.1.206|South Africa|2020-07-22	0.0005726426	Africa
Africa|hCoV-19/South Africa/KRISP-K000659/2020|EPI ISL 509300|B.1.1.206|South Africa|2020-07-13	Africa|hCoV-19/South Africa/KRISP-K002316/2020|EPI ISL 515692|B.1.1.206|South Africa|2020-07-22	0.0003029548	Africa
Africa|hCoV-19/South Africa/KRISP-K001035/2020|EPI ISL 509301|H.1|South Africa|2020-07-17	Africa|hCoV-19/South Africa/KRISP-K002316/2020|EPI ISL 515692|B.1.1.206|South Africa|2020-07-22	0.0003029038	Africa
Africa|hCoV-19/South Africa/KRISP-K001037/2020|EPI ISL 509302|B.1.140|South Africa|2020-07-16	Africa|hCoV-19/South Africa/KRISP-K002316/2020|EPI ISL 515692|B.1.1.206|South Africa|2020-07-22	0.0004713058	Africa
Africa|hCoV-19/South Africa/KRISP-K001038/2020|EPI ISL 509303|B.1.1.273|South Africa|2020-07-16	Africa|hCoV-19/South Africa/KRISP-K002316/2020|EPI ISL 515692|B.1.1.206|South Africa|2020-07-22	0.0004038786	Africa
Africa|hCoV-19/South Africa/KRISP-K001041/2020|EPI ISL 509304|B.1.1.273|South Africa|2020-07-16	Africa|hCoV-19/South Africa/KRISP-K002316/2020|EPI ISL 515692|B.1.1.206|South Africa|2020-07-22	0.0004712424	Africa
Africa|hCoV-19/South Africa/KRISP-K001043/2020|EPI ISL 509305|B.1.5.16|South Africa|2020-07-02	Africa|hCoV-19/South Africa/KRISP-K002316/2020|EPI ISL 515692|B.1.1.206|South Africa|2020-07-22	0.0006396789	Africa
Africa|hCoV-19/South Africa/KRISP-K001044/2020|EPI ISL 509306|B.1.1|South Africa|2020-07-18	Africa|hCoV-19/South Africa/KRISP-K002316/2020|EPI ISL 515692|B.1.1.206|South Africa|2020-07-22	0.0002355767	Africa
Africa|hCoV-19/South Africa/KRISP-K001045/2020|EPI ISL 509307|C.2|South Africa|2020-07-18	Africa|hCoV-19/South Africa/KRISP-K002316/2020|EPI ISL 515692|B.1.1.206|South Africa|2020-07-22	0.0004712519	Africa
Africa|hCoV-19/South Africa/KRISP-K001049/2020|EPI ISL 509308|B.1.1.34|South Africa|2020-07-16	Africa|hCoV-19/South Africa/KRISP-K002316/2020|EPI ISL 515692|B.1.1.206|South Africa|2020-07-22	0.0004712536	Africa
Africa|hCoV-19/South Africa/KRISP-K001051/2020|EPI ISL 509309|B.1.1.206|South Africa|2020-07-14	Africa|hCoV-19/South Africa/KRISP-K002316/2020|EPI ISL 515692|B.1.1.206|South Africa|2020-07-22	0.0003366027	Africa
Africa|hCoV-19/South Africa/KRISP-K001052/2020|EPI ISL 509310|B.1.1.206|South Africa|2020-07-14	Africa|hCoV-19/South Africa/KRISP-K002316/2020|EPI ISL 515692|B.1.1.206|South Africa|2020-07-22	0.0001345985	Africa
Africa|hCoV-19/South Africa/KRISP-K001053/2020|EPI ISL 509311|B.1.1.206|South Africa|2020-07-03	Africa|hCoV-19/South Africa/KRISP-K002316/2020|EPI ISL 515692|B.1.1.206|South Africa|2020-07-22	0.0001349554	Africa
Africa|hCoV-19/South Africa/KRISP-K001055/2020|EPI ISL 509313|B.1.1.62|South Africa|2020-07-13	Africa|hCoV-19/South Africa/KRISP-K002316/2020|EPI ISL 515692|B.1.1.206|South Africa|2020-07-22	0.0003702630	Africa
Africa|hCoV-19/South Africa/KRISP-K001057/2020|EPI ISL 509314|B.1.1.254|South Africa|2020-07-03	Africa|hCoV-19/South Africa/KRISP-K002316/2020|EPI ISL 515692|B.1.1.206|South Africa|2020-07-22	0.0003028834	Africa
Africa|hCoV-19/South Africa/KRISP-K001059/2020|EPI ISL 509316|B.1.1|South Africa|2020-07-01	Africa|hCoV-19/South Africa/KRISP-K002316/2020|EPI ISL 515692|B.1.1.206|South Africa|2020-07-22	0.0004375734	Africa
Africa|hCoV-19/South Africa/KRISP-K001061/2020|EPI ISL 509317|B.1.1.206|South Africa|2020-07-04	Africa|hCoV-19/South Africa/KRISP-K002316/2020|EPI ISL 515692|B.1.1.206|South Africa|2020-07-22	0.0001682589	Africa
Africa|hCoV-19/South Africa/KRISP-K001062/2020|EPI ISL 509318|B.1.1.206|South Africa|2020-07-03	Africa|hCoV-19/South Africa/KRISP-K002316/2020|EPI ISL 515692|B.1.1.206|South Africa|2020-07-22	0.0001345954	Africa
Africa|hCoV-19/South Africa/KRISP-K001063/2020|EPI ISL 509319|B.1.5|South Africa|2020-07-03	Africa|hCoV-19/South Africa/KRISP-K002316/2020|EPI ISL 515692|B.1.1.206|South Africa|2020-07-22	0.0005049706	Africa
Africa|hCoV-19/South Africa/KRISP-K001064/2020|EPI ISL 509320|B.1.1.273|South Africa|2020-07-03	Africa|hCoV-19/South Africa/KRISP-K002316/2020|EPI ISL 515692|B.1.1.206|South Africa|2020-07-22	0.0003029098	Africa
Africa|hCoV-19/South Africa/KRISP-K001065/2020|EPI ISL 509321|B.1.1|South Africa|2020-07-03	Africa|hCoV-19/South Africa/KRISP-K002316/2020|EPI ISL 515692|B.1.1.206|South Africa|2020-07-22	0.0002692423	Africa
Africa|hCoV-19/South Africa/KRISP-K001067/2020|EPI ISL 509323|B.1.1.206|South Africa|2020-07-02	Africa|hCoV-19/South Africa/KRISP-K002316/2020|EPI ISL 515692|B.1.1.206|South Africa|2020-07-22	0.0002019188	Africa
Africa|hCoV-19/South Africa/KRISP-K001068/2020|EPI ISL 509324|C.1|South Africa|2020-07-14	Africa|hCoV-19/South Africa/KRISP-K002316/2020|EPI ISL 515692|B.1.1.206|South Africa|2020-07-22	0.0004712313	Africa
Africa|hCoV-19/South Africa/KRISP-K001071/2020|EPI ISL 509325|B.1.1.273|South Africa|2020-07-18	Africa|hCoV-19/South Africa/KRISP-K002316/2020|EPI ISL 515692|B.1.1.206|South Africa|2020-07-22	0.0003702307	Africa
Africa|hCoV-19/South Africa/KRISP-K001072/2020|EPI ISL 509326|B.1.1.206|South Africa|2020-07-14	Africa|hCoV-19/South Africa/KRISP-K002316/2020|EPI ISL 515692|B.1.1.206|South Africa|2020-07-22	0.0001682549	Africa
Africa|hCoV-19/South Africa/KRISP-K001073/2020|EPI ISL 509327|B.1.1|South Africa|2020-07-14	Africa|hCoV-19/South Africa/KRISP-K002316/2020|EPI ISL 515692|B.1.1.206|South Africa|2020-07-22	0.0002692423	Africa
Africa|hCoV-19/South Africa/KRISP-K001074/2020|EPI ISL 509328|C.1|South Africa|2020-07-14	Africa|hCoV-19/South Africa/KRISP-K002316/2020|EPI ISL 515692|B.1.1.206|South Africa|2020-07-22	0.0005049229	Africa
Africa|hCoV-19/South Africa/KRISP-K001075/2020|EPI ISL 509329|C.1|South Africa|2020-07-02	Africa|hCoV-19/South Africa/KRISP-K002316/2020|EPI ISL 515692|B.1.1.206|South Africa|2020-07-22	0.0004712313	Africa
Africa|hCoV-19/South Africa/KRISP-K001076/2020|EPI ISL 509330|B.1.1|South Africa|2020-07-04	Africa|hCoV-19/South Africa/KRISP-K002316/2020|EPI ISL 515692|B.1.1.206|South Africa|2020-07-22	0.0002692242	Africa
Africa|hCoV-19/South Africa/KRISP-K001077/2020|EPI ISL 509331|B.1.1|South Africa|2020-07-03	Africa|hCoV-19/South Africa/KRISP-K002316/2020|EPI ISL 515692|B.1.1.206|South Africa|2020-07-22	0.0003365665	Africa
Africa|hCoV-19/South Africa/KRISP-K001078/2020|EPI ISL 509332|H.1|South Africa|2020-07-03	Africa|hCoV-19/South Africa/KRISP-K002316/2020|EPI ISL 515692|B.1.1.206|South Africa|2020-07-22	0.0003029038	Africa
Africa|hCoV-19/South Africa/KRISP-K001079/2020|EPI ISL 509333|B.1.1.273|South Africa|2020-07-03	Africa|hCoV-19/South Africa/KRISP-K002316/2020|EPI ISL 515692|B.1.1.206|South Africa|2020-07-22	0.0004375440	Africa
Africa|hCoV-19/South Africa/KRISP-K001080/2020|EPI ISL 509334|B.1.1|South Africa|2020-07-01	Africa|hCoV-19/South Africa/KRISP-K002316/2020|EPI ISL 515692|B.1.1.206|South Africa|2020-07-22	0.0003028906	Africa
Africa|hCoV-19/South Africa/KRISP-K001082/2020|EPI ISL 509335|B.1.1.40|South Africa|2020-07-18	Africa|hCoV-19/South Africa/KRISP-K002316/2020|EPI ISL 515692|B.1.1.206|South Africa|2020-07-22	0.0004375631	Africa
Africa|hCoV-19/South Africa/KRISP-K001084/2020|EPI ISL 509337|C.1|South Africa|2020-07-03	Africa|hCoV-19/South Africa/KRISP-K002316/2020|EPI ISL 515692|B.1.1.206|South Africa|2020-07-22	0.0005385719	Africa
Africa|hCoV-19/South Africa/KRISP-K001085/2020|EPI ISL 509338|C.1|South Africa|2020-07-13	Africa|hCoV-19/South Africa/KRISP-K002316/2020|EPI ISL 515692|B.1.1.206|South Africa|2020-07-22	0.0004375631	Africa
Africa|hCoV-19/South Africa/KRISP-K001087/2020|EPI ISL 509339|B.1.1.56|South Africa|2020-07-13	Africa|hCoV-19/South Africa/KRISP-K002316/2020|EPI ISL 515692|B.1.1.206|South Africa|2020-07-22	0.0004376013	Africa
Africa|hCoV-19/South Africa/KRISP-K001088/2020|EPI ISL 509340|B.1.1.99|South Africa|2020-07-13	Africa|hCoV-19/South Africa/KRISP-K002316/2020|EPI ISL 515692|B.1.1.206|South Africa|2020-07-22	0.0002355665	Africa
Africa|hCoV-19/South Africa/KRISP-K001091/2020|EPI ISL 509342|B.1.1.206|South Africa|2020-07-10	Africa|hCoV-19/South Africa/KRISP-K002316/2020|EPI ISL 515692|B.1.1.206|South Africa|2020-07-22	0.0001345985	Africa
Africa|hCoV-19/South Africa/KRISP-K001096/2020|EPI ISL 509345|B.1.1.206|South Africa|2020-07-13	Africa|hCoV-19/South Africa/KRISP-K002316/2020|EPI ISL 515692|B.1.1.206|South Africa|2020-07-22	0.0001682550	Africa
Africa|hCoV-19/South Africa/KRISP-K001097/2020|EPI ISL 509346|B.1.1|South Africa|2020-07-13	Africa|hCoV-19/South Africa/KRISP-K002316/2020|EPI ISL 515692|B.1.1.206|South Africa|2020-07-22	0.0003365825	Africa
Africa|hCoV-19/South Africa/KRISP-K001098/2020|EPI ISL 509347|B.1.1|South Africa|2020-07-10	Africa|hCoV-19/South Africa/KRISP-K002316/2020|EPI ISL 515692|B.1.1.206|South Africa|2020-07-22	0.0002692306	Africa
Africa|hCoV-19/South Africa/KRISP-K001099/2020|EPI ISL 509348|B.1.1.62|South Africa|2020-07-13	Africa|hCoV-19/South Africa/KRISP-K002316/2020|EPI ISL 515692|B.1.1.206|South Africa|2020-07-22	0.0003365733	Africa
Africa|hCoV-19/South Africa/KRISP-K001101/2020|EPI ISL 509350|C.1|South Africa|2020-07-10	Africa|hCoV-19/South Africa/KRISP-K002316/2020|EPI ISL 515692|B.1.1.206|South Africa|2020-07-22	0.0004375822	Africa
Africa|hCoV-19/South Africa/KRISP-K001103/2020|EPI ISL 509352|B.1.1.206|South Africa|2020-07-13	Africa|hCoV-19/South Africa/KRISP-K002316/2020|EPI ISL 515692|B.1.1.206|South Africa|2020-07-22	0.0001009445	Africa
Africa|hCoV-19/South Africa/KRISP-K001104/2020|EPI ISL 509353|C.1|South Africa|2020-07-13	Africa|hCoV-19/South Africa/KRISP-K002316/2020|EPI ISL 515692|B.1.1.206|South Africa|2020-07-22	0.0004375528	Africa
Africa|hCoV-19/South Africa/KRISP-K001105/2020|EPI ISL 509354|B.1.1.206|South Africa|2020-07-10	Africa|hCoV-19/South Africa/KRISP-K002316/2020|EPI ISL 515692|B.1.1.206|South Africa|2020-07-22	0.0001682516	Africa
Africa|hCoV-19/South Africa/KRISP-K001109/2020|EPI ISL 509356|B.1.1.34|South Africa|2020-07-16	Africa|hCoV-19/South Africa/KRISP-K002316/2020|EPI ISL 515692|B.1.1.206|South Africa|2020-07-22	0.0003365586	Africa
Africa|hCoV-19/South Africa/KRISP-K001110/2020|EPI ISL 509357|C.1|South Africa|2020-07-17	Africa|hCoV-19/South Africa/KRISP-K002316/2020|EPI ISL 515692|B.1.1.206|South Africa|2020-07-22	0.0004712519	Africa
Africa|hCoV-19/South Africa/KRISP-K001112/2020|EPI ISL 509358|B.1.5|South Africa|2020-07-17	Africa|hCoV-19/South Africa/KRISP-K002316/2020|EPI ISL 515692|B.1.1.206|South Africa|2020-07-22	0.0004376219	Africa
Africa|hCoV-19/South Africa/KRISP-K001113/2020|EPI ISL 509359|B.1|South Africa|2020-07-14	Africa|hCoV-19/South Africa/KRISP-K002316/2020|EPI ISL 515692|B.1.1.206|South Africa|2020-07-22	0.0005111869	Africa
Africa|hCoV-19/South Africa/KRISP-K001114/2020|EPI ISL 509360|B.1.1|South Africa|2020-07-17	Africa|hCoV-19/South Africa/KRISP-K002316/2020|EPI ISL 515692|B.1.1.206|South Africa|2020-07-22	0.0002355664	Africa
Africa|hCoV-19/South Africa/KRISP-K001115/2020|EPI ISL 509361|B.1|South Africa|2020-07-14	Africa|hCoV-19/South Africa/KRISP-K002316/2020|EPI ISL 515692|B.1.1.206|South Africa|2020-07-22	0.0005386678	Africa
Africa|hCoV-19/South Africa/KRISP-K001116/2020|EPI ISL 509362|C.1|South Africa|2020-07-16	Africa|hCoV-19/South Africa/KRISP-K002316/2020|EPI ISL 515692|B.1.1.206|South Africa|2020-07-22	0.0005049450	Africa
Africa|hCoV-19/South Africa/KRISP-K001117/2020|EPI ISL 509363|H.1|South Africa|2020-07-17	Africa|hCoV-19/South Africa/KRISP-K002316/2020|EPI ISL 515692|B.1.1.206|South Africa|2020-07-22	0.0003702469	Africa
Africa|hCoV-19/South Africa/KRISP-K001118/2020|EPI ISL 509364|B.1.1.206|South Africa|2020-07-16	Africa|hCoV-19/South Africa/KRISP-K002316/2020|EPI ISL 515692|B.1.1.206|South Africa|2020-07-22	0.0001345954	Africa
Africa|hCoV-19/South Africa/KRISP-K001121/2020|EPI ISL 509365|B.1.1.273|South Africa|2020-07-16	Africa|hCoV-19/South Africa/KRISP-K002316/2020|EPI ISL 515692|B.1.1.206|South Africa|2020-07-22	0.0003702233	Africa
Africa|hCoV-19/South Africa/KRISP-K001122/2020|EPI ISL 515801|B.1.106|South Africa|2020-07-16	Africa|hCoV-19/South Africa/KRISP-K002316/2020|EPI ISL 515692|B.1.1.206|South Africa|2020-07-22	0.0004375734	Africa
Africa|hCoV-19/South Africa/KRISP-K001123/2020|EPI ISL 509366|B.1.1.34|South Africa|2020-07-15	Africa|hCoV-19/South Africa/KRISP-K002316/2020|EPI ISL 515692|B.1.1.206|South Africa|2020-07-22	0.0003365586	Africa
Africa|hCoV-19/South Africa/KRISP-K001124/2020|EPI ISL 509367|B.1.1.40|South Africa|2020-07-16	Africa|hCoV-19/South Africa/KRISP-K002316/2020|EPI ISL 515692|B.1.1.206|South Africa|2020-07-22	0.0004712313	Africa
Africa|hCoV-19/South Africa/KRISP-K001125/2020|EPI ISL 509368|B.1.1.117|South Africa|2020-07-16	Africa|hCoV-19/South Africa/KRISP-K002316/2020|EPI ISL 515692|B.1.1.206|South Africa|2020-07-22	0.0003365519	Africa
Africa|hCoV-19/South Africa/KRISP-K001126/2020|EPI ISL 509369|B.1.5|South Africa|2020-07-16	Africa|hCoV-19/South Africa/KRISP-K002316/2020|EPI ISL 515692|B.1.1.206|South Africa|2020-07-22	0.0005049348	Africa
Africa|hCoV-19/South Africa/KRISP-K001128/2020|EPI ISL 509371|B.1.1.273|South Africa|2020-07-16	Africa|hCoV-19/South Africa/KRISP-K002316/2020|EPI ISL 515692|B.1.1.206|South Africa|2020-07-22	0.0003067299	Africa
Africa|hCoV-19/South Africa/KRISP-K001317/2020|EPI ISL 515802|B.1.1.62|South Africa|2020-07-17	Africa|hCoV-19/South Africa/KRISP-K002316/2020|EPI ISL 515692|B.1.1.206|South Africa|2020-07-22	0.0003702381	Africa
Africa|hCoV-19/South Africa/KRISP-K001318/2020|EPI ISL 515803|B.1.1|South Africa|2020-07-18	Africa|hCoV-19/South Africa/KRISP-K002316/2020|EPI ISL 515692|B.1.1.206|South Africa|2020-07-22	0.0002355870	Africa
Africa|hCoV-19/South Africa/KRISP-K001319/2020|EPI ISL 515804|B.1.1.40|South Africa|2020-07-18	Africa|hCoV-19/South Africa/KRISP-K002316/2020|EPI ISL 515692|B.1.1.206|South Africa|2020-07-22	0.0003365586	Africa
Africa|hCoV-19/South Africa/KRISP-K001320/2020|EPI ISL 515805|C.6|South Africa|2020-07-18	Africa|hCoV-19/South Africa/KRISP-K002316/2020|EPI ISL 515692|B.1.1.206|South Africa|2020-07-22	0.0006398600	Africa
Africa|hCoV-19/South Africa/KRISP-K001321/2020|EPI ISL 515806|B.1.5.31|South Africa|2020-07-18	Africa|hCoV-19/South Africa/KRISP-K002316/2020|EPI ISL 515692|B.1.1.206|South Africa|2020-07-22	0.0005049468	Africa
Africa|hCoV-19/South Africa/KRISP-K001322/2020|EPI ISL 515807|B.1.1.57|South Africa|2020-07-18	Africa|hCoV-19/South Africa/KRISP-K002316/2020|EPI ISL 515692|B.1.1.206|South Africa|2020-07-22	0.0003702307	Africa
Africa|hCoV-19/South Africa/KRISP-K001323/2020|EPI ISL 515808|B.1|South Africa|2020-07-18	Africa|hCoV-19/South Africa/KRISP-K002316/2020|EPI ISL 515692|B.1.1.206|South Africa|2020-07-22	0.0004713058	Africa
Africa|hCoV-19/South Africa/KRISP-K001324/2020|EPI ISL 515809|B.1.5.16|South Africa|2020-07-18	Africa|hCoV-19/South Africa/KRISP-K002316/2020|EPI ISL 515692|B.1.1.206|South Africa|2020-07-22	0.0006059993	Africa
Africa|hCoV-19/South Africa/KRISP-K001325/2020|EPI ISL 515810|H.1|South Africa|2020-07-18	Africa|hCoV-19/South Africa/KRISP-K002316/2020|EPI ISL 515692|B.1.1.206|South Africa|2020-07-22	0.0003702307	Africa
Africa|hCoV-19/South Africa/KRISP-K001326/2020|EPI ISL 515811|B.1.1.34|South Africa|2020-07-18	Africa|hCoV-19/South Africa/KRISP-K002316/2020|EPI ISL 515692|B.1.1.206|South Africa|2020-07-22	0.0003702220	Africa
Africa|hCoV-19/South Africa/KRISP-K001327/2020|EPI ISL 515812|B.1.5.16|South Africa|2020-07-18	Africa|hCoV-19/South Africa/KRISP-K002316/2020|EPI ISL 515692|B.1.1.206|South Africa|2020-07-22	0.0004712947	Africa
Africa|hCoV-19/South Africa/KRISP-K001328/2020|EPI ISL 515813|B.1.1.34|South Africa|2020-07-18	Africa|hCoV-19/South Africa/KRISP-K002316/2020|EPI ISL 515692|B.1.1.206|South Africa|2020-07-22	0.0004712724	Africa
Africa|hCoV-19/South Africa/KRISP-K001329/2020|EPI ISL 515814|B.1.1.206|South Africa|2020-07-18	Africa|hCoV-19/South Africa/KRISP-K002316/2020|EPI ISL 515692|B.1.1.206|South Africa|2020-07-22	0.0001682476	Africa
Africa|hCoV-19/South Africa/KRISP-K001330/2020|EPI ISL 515815|B.1.1.206|South Africa|2020-07-18	Africa|hCoV-19/South Africa/KRISP-K002316/2020|EPI ISL 515692|B.1.1.206|South Africa|2020-07-22	0.0001682476	Africa
Africa|hCoV-19/South Africa/KRISP-K001331/2020|EPI ISL 515816|B.1.1.206|South Africa|2020-07-19	Africa|hCoV-19/South Africa/KRISP-K002316/2020|EPI ISL 515692|B.1.1.206|South Africa|2020-07-22	0.0002355823	Africa
Africa|hCoV-19/South Africa/KRISP-K001332/2020|EPI ISL 515817|B.1.1.62|South Africa|2020-07-19	Africa|hCoV-19/South Africa/KRISP-K002316/2020|EPI ISL 515692|B.1.1.206|South Africa|2020-07-22	0.0004039043	Africa
Africa|hCoV-19/South Africa/KRISP-K001333/2020|EPI ISL 515818|B.1.1.206|South Africa|2020-07-19	Africa|hCoV-19/South Africa/KRISP-K002316/2020|EPI ISL 515692|B.1.1.206|South Africa|2020-07-22	0.0002355776	Africa
Africa|hCoV-19/South Africa/KRISP-K001334/2020|EPI ISL 515819|B.1.1.206|South Africa|2020-07-19	Africa|hCoV-19/South Africa/KRISP-K002316/2020|EPI ISL 515692|B.1.1.206|South Africa|2020-07-22	0.0002019148	Africa
Africa|hCoV-19/South Africa/KRISP-K001335/2020|EPI ISL 515820|B.1.1.206|South Africa|2020-07-19	Africa|hCoV-19/South Africa/KRISP-K002316/2020|EPI ISL 515692|B.1.1.206|South Africa|2020-07-22	0.0002355823	Africa
Africa|hCoV-19/South Africa/KRISP-K001336/2020|EPI ISL 515821|B.1.1.62|South Africa|2020-07-19	Africa|hCoV-19/South Africa/KRISP-K002316/2020|EPI ISL 515692|B.1.1.206|South Africa|2020-07-22	0.0003029098	Africa
Africa|hCoV-19/South Africa/KRISP-K001337/2020|EPI ISL 515822|B.1.1.206|South Africa|2020-07-19	Africa|hCoV-19/South Africa/KRISP-K002316/2020|EPI ISL 515692|B.1.1.206|South Africa|2020-07-22	0.0001346071	Africa
Africa|hCoV-19/South Africa/KRISP-K001338/2020|EPI ISL 515823|B.1.5.16|South Africa|2020-07-18	Africa|hCoV-19/South Africa/KRISP-K002316/2020|EPI ISL 515692|B.1.1.206|South Africa|2020-07-22	0.0004712947	Africa
Africa|hCoV-19/South Africa/KRISP-K001339/2020|EPI ISL 515824|B.1.1.57|South Africa|2020-07-10	Africa|hCoV-19/South Africa/KRISP-K002316/2020|EPI ISL 515692|B.1.1.206|South Africa|2020-07-22	0.0004048171	Africa
Africa|hCoV-19/South Africa/KRISP-K001340/2020|EPI ISL 515825|B.1.1.206|South Africa|2020-07-10	Africa|hCoV-19/South Africa/KRISP-K002316/2020|EPI ISL 515692|B.1.1.206|South Africa|2020-07-22	0.0002355721	Africa
Africa|hCoV-19/South Africa/KRISP-K001341/2020|EPI ISL 515826|B.1.1.56|South Africa|2020-07-10	Africa|hCoV-19/South Africa/KRISP-K002316/2020|EPI ISL 515692|B.1.1.206|South Africa|2020-07-22	0.0004039043	Africa
Africa|hCoV-19/South Africa/KRISP-K001344/2020|EPI ISL 515829|B.1.1.254|South Africa|2020-07-13	Africa|hCoV-19/South Africa/KRISP-K002316/2020|EPI ISL 515692|B.1.1.206|South Africa|2020-07-22	0.0003365519	Africa
Africa|hCoV-19/South Africa/KRISP-K001345/2020|EPI ISL 515830|B.1.106|South Africa|2020-07-13	Africa|hCoV-19/South Africa/KRISP-K002316/2020|EPI ISL 515692|B.1.1.206|South Africa|2020-07-22	0.0005386316	Africa
Africa|hCoV-19/South Africa/KRISP-K001346/2020|EPI ISL 515831|H.1|South Africa|2020-07-13	Africa|hCoV-19/South Africa/KRISP-K002316/2020|EPI ISL 515692|B.1.1.206|South Africa|2020-07-22	0.0003365666	Africa
Africa|hCoV-19/South Africa/KRISP-K001347/2020|EPI ISL 515832|H.1|South Africa|2020-07-01	Africa|hCoV-19/South Africa/KRISP-K002316/2020|EPI ISL 515692|B.1.1.206|South Africa|2020-07-22	0.0002692306	Africa
Africa|hCoV-19/South Africa/KRISP-K001348/2020|EPI ISL 515833|B.1.5|South Africa|2020-07-01	Africa|hCoV-19/South Africa/KRISP-K002316/2020|EPI ISL 515692|B.1.1.206|South Africa|2020-07-22	0.0004713058	Africa
Africa|hCoV-19/South Africa/KRISP-K001349/2020|EPI ISL 515834|B.1.5|South Africa|2020-07-01	Africa|hCoV-19/South Africa/KRISP-K002316/2020|EPI ISL 515692|B.1.1.206|South Africa|2020-07-22	0.0005430864	Africa
Africa|hCoV-19/South Africa/KRISP-K001350/2020|EPI ISL 515835|B.1.1.273|South Africa|2020-06-30	Africa|hCoV-19/South Africa/KRISP-K002316/2020|EPI ISL 515692|B.1.1.206|South Africa|2020-07-22	0.0003702234	Africa
Africa|hCoV-19/South Africa/KRISP-K001351/2020|EPI ISL 515836|B.1.1.206|South Africa|2020-07-01	Africa|hCoV-19/South Africa/KRISP-K002316/2020|EPI ISL 515692|B.1.1.206|South Africa|2020-07-22	0.0002355823	Africa
Africa|hCoV-19/South Africa/KRISP-K001352/2020|EPI ISL 515837|B.1.1|South Africa|2020-06-24	Africa|hCoV-19/South Africa/KRISP-K002316/2020|EPI ISL 515692|B.1.1.206|South Africa|2020-07-22	0.0003028834	Africa
Africa|hCoV-19/South Africa/KRISP-K001353/2020|EPI ISL 515838|B.1.1.1|South Africa|2020-07-01	Africa|hCoV-19/South Africa/KRISP-K002316/2020|EPI ISL 515692|B.1.1.206|South Africa|2020-07-22	0.0005385953	Africa
Africa|hCoV-19/South Africa/KRISP-K001354/2020|EPI ISL 515839|B.1.1.273|South Africa|2020-07-01	Africa|hCoV-19/South Africa/KRISP-K002316/2020|EPI ISL 515692|B.1.1.206|South Africa|2020-07-22	0.0004375734	Africa
Africa|hCoV-19/South Africa/KRISP-K001355/2020|EPI ISL 515840|B.1.1.273|South Africa|2020-07-17	Africa|hCoV-19/South Africa/KRISP-K002316/2020|EPI ISL 515692|B.1.1.206|South Africa|2020-07-22	0.0003365598	Africa
Africa|hCoV-19/South Africa/KRISP-K001356/2020|EPI ISL 515841|B.1.1.34|South Africa|2020-07-16	Africa|hCoV-19/South Africa/KRISP-K002316/2020|EPI ISL 515692|B.1.1.206|South Africa|2020-07-22	0.0003028966	Africa
Africa|hCoV-19/South Africa/KRISP-K001357/2020|EPI ISL 515842|C.1|South Africa|2020-07-16	Africa|hCoV-19/South Africa/KRISP-K002316/2020|EPI ISL 515692|B.1.1.206|South Africa|2020-07-22	0.0006396767	Africa
Africa|hCoV-19/South Africa/KRISP-K001358/2020|EPI ISL 515843|H.1|South Africa|2020-07-15	Africa|hCoV-19/South Africa/KRISP-K002316/2020|EPI ISL 515692|B.1.1.206|South Africa|2020-07-22	0.0003365812	Africa
Africa|hCoV-19/South Africa/KRISP-K001359/2020|EPI ISL 515844|B.1.1.273|South Africa|2020-07-16	Africa|hCoV-19/South Africa/KRISP-K002316/2020|EPI ISL 515692|B.1.1.206|South Africa|2020-07-22	0.0004712108	Africa
Africa|hCoV-19/South Africa/KRISP-K001360/2020|EPI ISL 515845|B.1.1.206|South Africa|2020-07-16	Africa|hCoV-19/South Africa/KRISP-K002316/2020|EPI ISL 515692|B.1.1.206|South Africa|2020-07-22	0.0002019236	Africa
Africa|hCoV-19/South Africa/KRISP-K001361/2020|EPI ISL 515846|C.1|South Africa|2020-07-16	Africa|hCoV-19/South Africa/KRISP-K002316/2020|EPI ISL 515692|B.1.1.206|South Africa|2020-07-22	0.0005723576	Africa
Africa|hCoV-19/South Africa/KRISP-K001362/2020|EPI ISL 515847|B.1.1|South Africa|2020-07-15	Africa|hCoV-19/South Africa/KRISP-K002316/2020|EPI ISL 515692|B.1.1.206|South Africa|2020-07-22	0.0003029038	Africa
Africa|hCoV-19/South Africa/KRISP-K001363/2020|EPI ISL 515848|H.1|South Africa|2020-07-17	Africa|hCoV-19/South Africa/KRISP-K002316/2020|EPI ISL 515692|B.1.1.206|South Africa|2020-07-22	0.0003365666	Africa
Africa|hCoV-19/South Africa/KRISP-K001364/2020|EPI ISL 515849|B.1.1.273|South Africa|2020-07-16	Africa|hCoV-19/South Africa/KRISP-K002316/2020|EPI ISL 515692|B.1.1.206|South Africa|2020-07-22	0.0003028834	Africa
Africa|hCoV-19/South Africa/KRISP-K001365/2020|EPI ISL 515850|B.1.1.273|South Africa|2020-07-16	Africa|hCoV-19/South Africa/KRISP-K002316/2020|EPI ISL 515692|B.1.1.206|South Africa|2020-07-22	0.0004039138	Africa
Africa|hCoV-19/South Africa/KRISP-K001366/2020|EPI ISL 515851|B.1.140|South Africa|2020-07-16	Africa|hCoV-19/South Africa/KRISP-K002316/2020|EPI ISL 515692|B.1.1.206|South Africa|2020-07-22	0.0006060280	Africa
Africa|hCoV-19/South Africa/KRISP-K001367/2020|EPI ISL 515852|B.1.1.273|South Africa|2020-07-16	Africa|hCoV-19/South Africa/KRISP-K002316/2020|EPI ISL 515692|B.1.1.206|South Africa|2020-07-22	0.0003028834	Africa
Africa|hCoV-19/South Africa/KRISP-K001368/2020|EPI ISL 515853|B.1.1.273|South Africa|2020-07-15	Africa|hCoV-19/South Africa/KRISP-K002316/2020|EPI ISL 515692|B.1.1.206|South Africa|2020-07-22	0.0004038786	Africa
Africa|hCoV-19/South Africa/KRISP-K001370/2020|EPI ISL 515855|H.1|South Africa|2020-07-15	Africa|hCoV-19/South Africa/KRISP-K002316/2020|EPI ISL 515692|B.1.1.206|South Africa|2020-07-22	0.0003040569	Africa
Africa|hCoV-19/South Africa/KRISP-K001372/2020|EPI ISL 515857|B.1.1.52|South Africa|2020-07-15	Africa|hCoV-19/South Africa/KRISP-K002316/2020|EPI ISL 515692|B.1.1.206|South Africa|2020-07-22	0.0003372396	Africa
Africa|hCoV-19/South Africa/KRISP-K001373/2020|EPI ISL 515858|B.1.1.273|South Africa|2020-07-17	Africa|hCoV-19/South Africa/KRISP-K002316/2020|EPI ISL 515692|B.1.1.206|South Africa|2020-07-22	0.0004038962	Africa
Africa|hCoV-19/South Africa/KRISP-K001374/2020|EPI ISL 515859|B.1.1.273|South Africa|2020-07-16	Africa|hCoV-19/South Africa/KRISP-K002316/2020|EPI ISL 515692|B.1.1.206|South Africa|2020-07-22	0.0004039153	Africa
Africa|hCoV-19/South Africa/KRISP-K001375/2020|EPI ISL 515860|B.1.1.273|South Africa|2020-07-16	Africa|hCoV-19/South Africa/KRISP-K002316/2020|EPI ISL 515692|B.1.1.206|South Africa|2020-07-22	0.0004375440	Africa
Africa|hCoV-19/South Africa/KRISP-K001377/2020|EPI ISL 515862|B.1.1.206|South Africa|2020-07-16	Africa|hCoV-19/South Africa/KRISP-K002316/2020|EPI ISL 515692|B.1.1.206|South Africa|2020-07-22	0.0001345954	Africa
Africa|hCoV-19/South Africa/KRISP-K001378/2020|EPI ISL 515863|B.1.1.117|South Africa|2020-07-17	Africa|hCoV-19/South Africa/KRISP-K002316/2020|EPI ISL 515692|B.1.1.206|South Africa|2020-07-22	0.0002692243	Africa
Africa|hCoV-19/South Africa/KRISP-K001379/2020|EPI ISL 515864|B.1.1.206|South Africa|2020-07-09	Africa|hCoV-19/South Africa/KRISP-K002316/2020|EPI ISL 515692|B.1.1.206|South Africa|2020-07-22	0.0001009445	Africa
Africa|hCoV-19/South Africa/KRISP-K001380/2020|EPI ISL 515865|B.1.1.206|South Africa|2020-07-19	Africa|hCoV-19/South Africa/KRISP-K002316/2020|EPI ISL 515692|B.1.1.206|South Africa|2020-07-22	0.0002019060	Africa
Africa|hCoV-19/South Africa/KRISP-K001381/2020|EPI ISL 515866|C.1|South Africa|2020-07-19	Africa|hCoV-19/South Africa/KRISP-K002316/2020|EPI ISL 515692|B.1.1.206|South Africa|2020-07-22	0.0006733734	Africa
Africa|hCoV-19/South Africa/KRISP-K001383/2020|EPI ISL 515867|B.1.1.206|South Africa|2020-07-17	Africa|hCoV-19/South Africa/KRISP-K002316/2020|EPI ISL 515692|B.1.1.206|South Africa|2020-07-22	0.0003365880	Africa
Africa|hCoV-19/South Africa/KRISP-K001384/2020|EPI ISL 515868|B.1.1.206|South Africa|2020-07-17	Africa|hCoV-19/South Africa/KRISP-K002316/2020|EPI ISL 515692|B.1.1.206|South Africa|2020-07-22	0.0002692306	Africa
Africa|hCoV-19/South Africa/KRISP-K001385/2020|EPI ISL 515869|B.1.1.206|South Africa|2020-07-09	Africa|hCoV-19/South Africa/KRISP-K002316/2020|EPI ISL 515692|B.1.1.206|South Africa|2020-07-22	0.0000672950	Africa
Africa|hCoV-19/South Africa/KRISP-K001386/2020|EPI ISL 515870|C.1|South Africa|2020-07-17	Africa|hCoV-19/South Africa/KRISP-K002316/2020|EPI ISL 515692|B.1.1.206|South Africa|2020-07-22	0.0005723191	Africa
Africa|hCoV-19/South Africa/KRISP-K001388/2020|EPI ISL 515872|B.1.1.62|South Africa|2020-07-18	Africa|hCoV-19/South Africa/KRISP-K002316/2020|EPI ISL 515692|B.1.1.206|South Africa|2020-07-22	0.0003702468	Africa
Africa|hCoV-19/South Africa/KRISP-K001390/2020|EPI ISL 515874|B.1.140|South Africa|2020-07-20	Africa|hCoV-19/South Africa/KRISP-K002316/2020|EPI ISL 515692|B.1.1.206|South Africa|2020-07-22	0.0005723711	Africa
Africa|hCoV-19/South Africa/KRISP-K001391/2020|EPI ISL 515875|C.9|South Africa|2020-07-18	Africa|hCoV-19/South Africa/KRISP-K002316/2020|EPI ISL 515692|B.1.1.206|South Africa|2020-07-22	0.0005385719	Africa
Africa|hCoV-19/South Africa/KRISP-K001393/2020|EPI ISL 515877|B.1.1.206|South Africa|2020-07-16	Africa|hCoV-19/South Africa/KRISP-K002316/2020|EPI ISL 515692|B.1.1.206|South Africa|2020-07-22	0.0002019100	Africa
Africa|hCoV-19/South Africa/KRISP-K001394/2020|EPI ISL 515878|B.1.1.273|South Africa|2020-07-18	Africa|hCoV-19/South Africa/KRISP-K002316/2020|EPI ISL 515692|B.1.1.206|South Africa|2020-07-22	0.0004038786	Africa
Africa|hCoV-19/South Africa/KRISP-K001395/2020|EPI ISL 515879|B.1.1.273|South Africa|2020-07-19	Africa|hCoV-19/South Africa/KRISP-K002316/2020|EPI ISL 515692|B.1.1.206|South Africa|2020-07-22	0.0004505008	Africa
Africa|hCoV-19/South Africa/KRISP-K001397/2020|EPI ISL 515880|C.9|South Africa|2020-07-18	Africa|hCoV-19/South Africa/KRISP-K002316/2020|EPI ISL 515692|B.1.1.206|South Africa|2020-07-22	0.0005422764	Africa
Africa|hCoV-19/South Africa/KRISP-K001398/2020|EPI ISL 515881|B.1.1.206|South Africa|2020-07-18	Africa|hCoV-19/South Africa/KRISP-K002316/2020|EPI ISL 515692|B.1.1.206|South Africa|2020-07-22	0.0002692424	Africa
Africa|hCoV-19/South Africa/KRISP-K001399/2020|EPI ISL 515882|B.1.1.206|South Africa|2020-07-18	Africa|hCoV-19/South Africa/KRISP-K002316/2020|EPI ISL 515692|B.1.1.206|South Africa|2020-07-22	0.0001682589	Africa
Africa|hCoV-19/South Africa/KRISP-K001400/2020|EPI ISL 515883|B.1.106|South Africa|2020-07-17	Africa|hCoV-19/South Africa/KRISP-K002316/2020|EPI ISL 515692|B.1.1.206|South Africa|2020-07-22	0.0004375734	Africa
Africa|hCoV-19/South Africa/KRISP-K001402/2020|EPI ISL 515885|B.1.1.206|South Africa|2020-07-18	Africa|hCoV-19/South Africa/KRISP-K002316/2020|EPI ISL 515692|B.1.1.206|South Africa|2020-07-22	0.0002355878	Africa
Africa|hCoV-19/South Africa/KRISP-K001403/2020|EPI ISL 515886|B.1.1.206|South Africa|2020-07-18	Africa|hCoV-19/South Africa/KRISP-K002316/2020|EPI ISL 515692|B.1.1.206|South Africa|2020-07-22	0.0002019236	Africa
Africa|hCoV-19/South Africa/KRISP-K001405/2020|EPI ISL 515888|B.1.1.206|South Africa|2020-07-18	Africa|hCoV-19/South Africa/KRISP-K002316/2020|EPI ISL 515692|B.1.1.206|South Africa|2020-07-22	0.0002019148	Africa
Africa|hCoV-19/South Africa/KRISP-K001407/2020|EPI ISL 515890|C.9|South Africa|2020-07-18	Africa|hCoV-19/South Africa/KRISP-K002316/2020|EPI ISL 515692|B.1.1.206|South Africa|2020-07-22	0.0005740991	Africa
Africa|hCoV-19/South Africa/KRISP-K001408/2020|EPI ISL 515891|B.1.1.206|South Africa|2020-07-18	Africa|hCoV-19/South Africa/KRISP-K002316/2020|EPI ISL 515692|B.1.1.206|South Africa|2020-07-22	0.0002019236	Africa
Africa|hCoV-19/South Africa/KRISP-K001409/2020|EPI ISL 515892|B.1.1.273|South Africa|2020-07-17	Africa|hCoV-19/South Africa/KRISP-K002316/2020|EPI ISL 515692|B.1.1.206|South Africa|2020-07-22	0.0004712536	Africa
Africa|hCoV-19/South Africa/KRISP-K001410/2020|EPI ISL 515893|C.1|South Africa|2020-07-17	Africa|hCoV-19/South Africa/KRISP-K002316/2020|EPI ISL 515692|B.1.1.206|South Africa|2020-07-22	0.0005049349	Africa
Africa|hCoV-19/South Africa/KRISP-K002162/2020|EPI ISL 515568|H.1|South Africa|2020-07-08	Africa|hCoV-19/South Africa/KRISP-K002316/2020|EPI ISL 515692|B.1.1.206|South Africa|2020-07-22	0.0003365666	Africa
Africa|hCoV-19/South Africa/KRISP-K002163/2020|EPI ISL 515569|B.1.1.206|South Africa|2020-07-22	Africa|hCoV-19/South Africa/KRISP-K002316/2020|EPI ISL 515692|B.1.1.206|South Africa|2020-07-22	0.0001009489	Africa
Africa|hCoV-19/South Africa/KRISP-K002165/2020|EPI ISL 515571|B.1.1.206|South Africa|2020-07-22	Africa|hCoV-19/South Africa/KRISP-K002316/2020|EPI ISL 515692|B.1.1.206|South Africa|2020-07-22	0.0001357877	Africa
Africa|hCoV-19/South Africa/KRISP-K002168/2020|EPI ISL 515572|B.1.1|South Africa|2020-07-01	Africa|hCoV-19/South Africa/KRISP-K002316/2020|EPI ISL 515692|B.1.1.206|South Africa|2020-07-22	0.0002819158	Africa
Africa|hCoV-19/South Africa/KRISP-K002171/2020|EPI ISL 515573|H.1|South Africa|2020-07-08	Africa|hCoV-19/South Africa/KRISP-K002316/2020|EPI ISL 515692|B.1.1.206|South Africa|2020-07-22	0.0003029037	Africa
Africa|hCoV-19/South Africa/KRISP-K002172/2020|EPI ISL 515574|B.1|South Africa|2020-07-08	Africa|hCoV-19/South Africa/KRISP-K002316/2020|EPI ISL 515692|B.1.1.206|South Africa|2020-07-22	0.0005726758	Africa
Africa|hCoV-19/South Africa/KRISP-K002173/2020|EPI ISL 515575|B.1.1.206|South Africa|2020-07-08	Africa|hCoV-19/South Africa/KRISP-K002316/2020|EPI ISL 515692|B.1.1.206|South Africa|2020-07-22	0.0002019276	Africa
Africa|hCoV-19/South Africa/KRISP-K002174/2020|EPI ISL 515576|B.1.1.206|South Africa|2020-07-09	Africa|hCoV-19/South Africa/KRISP-K002316/2020|EPI ISL 515692|B.1.1.206|South Africa|2020-07-22	0.0001357048	Africa
Africa|hCoV-19/South Africa/KRISP-K002175/2020|EPI ISL 515577|B.1.1.57|South Africa|2020-07-09	Africa|hCoV-19/South Africa/KRISP-K002316/2020|EPI ISL 515692|B.1.1.206|South Africa|2020-07-22	0.0002729091	Africa
Africa|hCoV-19/South Africa/KRISP-K002176/2020|EPI ISL 515578|B.1.1.206|South Africa|2020-06-29	Africa|hCoV-19/South Africa/KRISP-K002316/2020|EPI ISL 515692|B.1.1.206|South Africa|2020-07-22	0.0001400807	Africa
Africa|hCoV-19/South Africa/KRISP-K002177/2020|EPI ISL 515579|B.1.1.57|South Africa|2020-07-09	Africa|hCoV-19/South Africa/KRISP-K002316/2020|EPI ISL 515692|B.1.1.206|South Africa|2020-07-22	0.0002711974	Africa
Africa|hCoV-19/South Africa/KRISP-K002179/2020|EPI ISL 515580|B.1.1.273|South Africa|2020-07-08	Africa|hCoV-19/South Africa/KRISP-K002316/2020|EPI ISL 515692|B.1.1.206|South Africa|2020-07-22	0.0003365666	Africa
Africa|hCoV-19/South Africa/KRISP-K002182/2020|EPI ISL 515581|B.1.1|South Africa|2020-07-08	Africa|hCoV-19/South Africa/KRISP-K002316/2020|EPI ISL 515692|B.1.1.206|South Africa|2020-07-22	0.0002401643	Africa
Africa|hCoV-19/South Africa/KRISP-K002183/2020|EPI ISL 515582|B.1.1.206|South Africa|2020-07-09	Africa|hCoV-19/South Africa/KRISP-K002316/2020|EPI ISL 515692|B.1.1.206|South Africa|2020-07-22	0.0002019276	Africa
Africa|hCoV-19/South Africa/KRISP-K002185/2020|EPI ISL 515584|B.1.1.84|South Africa|2020-06-30	Africa|hCoV-19/South Africa/KRISP-K002316/2020|EPI ISL 515692|B.1.1.206|South Africa|2020-07-22	0.0002692306	Africa
Africa|hCoV-19/South Africa/KRISP-K002186/2020|EPI ISL 515585|B.1.1.84|South Africa|2020-06-30	Africa|hCoV-19/South Africa/KRISP-K002316/2020|EPI ISL 515692|B.1.1.206|South Africa|2020-07-22	0.0003702058	Africa
Africa|hCoV-19/South Africa/KRISP-K002187/2020|EPI ISL 515586|B.1.1.273|South Africa|2020-07-08	Africa|hCoV-19/South Africa/KRISP-K002316/2020|EPI ISL 515692|B.1.1.206|South Africa|2020-07-22	0.0003702146	Africa
Africa|hCoV-19/South Africa/KRISP-K002188/2020|EPI ISL 515587|B.1.5|South Africa|2020-07-08	Africa|hCoV-19/South Africa/KRISP-K002316/2020|EPI ISL 515692|B.1.1.206|South Africa|2020-07-22	0.0003076839	Africa
Africa|hCoV-19/South Africa/KRISP-K002189/2020|EPI ISL 515588|B.1.5|South Africa|2020-07-08	Africa|hCoV-19/South Africa/KRISP-K002316/2020|EPI ISL 515692|B.1.1.206|South Africa|2020-07-22	0.0003394840	Africa
Africa|hCoV-19/South Africa/KRISP-K002190/2020|EPI ISL 515589|B.1.1.62|South Africa|2020-07-14	Africa|hCoV-19/South Africa/KRISP-K002316/2020|EPI ISL 515692|B.1.1.206|South Africa|2020-07-22	0.0003365732	Africa
Africa|hCoV-19/South Africa/KRISP-K002191/2020|EPI ISL 515590|B.1.5|South Africa|2020-07-06	Africa|hCoV-19/South Africa/KRISP-K002316/2020|EPI ISL 515692|B.1.1.206|South Africa|2020-07-22	0.0003409690	Africa
Africa|hCoV-19/South Africa/KRISP-K002194/2020|EPI ISL 515592|B.1.1.40|South Africa|2020-07-16	Africa|hCoV-19/South Africa/KRISP-K002316/2020|EPI ISL 515692|B.1.1.206|South Africa|2020-07-22	0.0004711996	Africa
Africa|hCoV-19/South Africa/KRISP-K002195/2020|EPI ISL 515593|C.1|South Africa|2020-07-10	Africa|hCoV-19/South Africa/KRISP-K002316/2020|EPI ISL 515692|B.1.1.206|South Africa|2020-07-22	0.0004716234	Africa
Africa|hCoV-19/South Africa/KRISP-K002196/2020|EPI ISL 515594|B.1.1.273|South Africa|2020-07-05	Africa|hCoV-19/South Africa/KRISP-K002316/2020|EPI ISL 515692|B.1.1.206|South Africa|2020-07-22	0.0003702146	Africa
Africa|hCoV-19/South Africa/KRISP-K002197/2020|EPI ISL 515595|B.1.1.206|South Africa|2020-07-13	Africa|hCoV-19/South Africa/KRISP-K002316/2020|EPI ISL 515692|B.1.1.206|South Africa|2020-07-22	0.0001403541	Africa
Africa|hCoV-19/South Africa/KRISP-K002198/2020|EPI ISL 515596|B.1.5|South Africa|2020-07-17	Africa|hCoV-19/South Africa/KRISP-K002316/2020|EPI ISL 515692|B.1.1.206|South Africa|2020-07-22	0.0004714500	Africa
Africa|hCoV-19/South Africa/KRISP-K002199/2020|EPI ISL 515597|B.1.140|South Africa|2020-07-14	Africa|hCoV-19/South Africa/KRISP-K002316/2020|EPI ISL 515692|B.1.1.206|South Africa|2020-07-22	0.0004713057	Africa
Africa|hCoV-19/South Africa/KRISP-K002200/2020|EPI ISL 515598|B.1.144|South Africa|2020-07-01	Africa|hCoV-19/South Africa/KRISP-K002316/2020|EPI ISL 515692|B.1.1.206|South Africa|2020-07-22	0.0001761658	Africa
Africa|hCoV-19/South Africa/KRISP-K002201/2020|EPI ISL 515599|B.1.106|South Africa|2020-07-01	Africa|hCoV-19/South Africa/KRISP-K002316/2020|EPI ISL 515692|B.1.1.206|South Africa|2020-07-22	0.0005102709	Africa
Africa|hCoV-19/South Africa/KRISP-K002202/2020|EPI ISL 515600|B.1.140|South Africa|2020-07-16	Africa|hCoV-19/South Africa/KRISP-K002316/2020|EPI ISL 515692|B.1.1.206|South Africa|2020-07-22	0.0004713057	Africa
Africa|hCoV-19/South Africa/KRISP-K002203/2020|EPI ISL 515601|B.1.140|South Africa|2020-07-09	Africa|hCoV-19/South Africa/KRISP-K002316/2020|EPI ISL 515692|B.1.1.206|South Africa|2020-07-22	0.0005386697	Africa
Africa|hCoV-19/South Africa/KRISP-K002204/2020|EPI ISL 515602|B.1.1.273|South Africa|2020-07-18	Africa|hCoV-19/South Africa/KRISP-K002316/2020|EPI ISL 515692|B.1.1.206|South Africa|2020-07-22	0.0003702146	Africa
Africa|hCoV-19/South Africa/KRISP-K002205/2020|EPI ISL 515603|B.1.106|South Africa|2020-07-16	Africa|hCoV-19/South Africa/KRISP-K002316/2020|EPI ISL 515692|B.1.1.206|South Africa|2020-07-22	0.0006440713	Africa
Africa|hCoV-19/South Africa/KRISP-K002206/2020|EPI ISL 515604|B.1.1.273|South Africa|2020-07-17	Africa|hCoV-19/South Africa/KRISP-K002316/2020|EPI ISL 515692|B.1.1.206|South Africa|2020-07-22	0.0004038882	Africa
Africa|hCoV-19/South Africa/KRISP-K002209/2020|EPI ISL 515606|B.1.140|South Africa|2020-07-24	Africa|hCoV-19/South Africa/KRISP-K002316/2020|EPI ISL 515692|B.1.1.206|South Africa|2020-07-22	0.0007409049	Africa
Africa|hCoV-19/South Africa/KRISP-K002210/2020|EPI ISL 515607|B.1.1.117|South Africa|2020-07-24	Africa|hCoV-19/South Africa/KRISP-K002316/2020|EPI ISL 515692|B.1.1.206|South Africa|2020-07-22	0.0003704713	Africa
Africa|hCoV-19/South Africa/KRISP-K002211/2020|EPI ISL 515608|B.1.140|South Africa|2020-07-08	Africa|hCoV-19/South Africa/KRISP-K002316/2020|EPI ISL 515692|B.1.1.206|South Africa|2020-07-22	0.0005497406	Africa
Africa|hCoV-19/South Africa/KRISP-K002213/2020|EPI ISL 515610|C.1|South Africa|2020-07-30	Africa|hCoV-19/South Africa/KRISP-K002316/2020|EPI ISL 515692|B.1.1.206|South Africa|2020-07-22	0.0004376999	Africa
Africa|hCoV-19/South Africa/KRISP-K002214/2020|EPI ISL 515611|B.1.1.117|South Africa|2020-07-30	Africa|hCoV-19/South Africa/KRISP-K002316/2020|EPI ISL 515692|B.1.1.206|South Africa|2020-07-22	0.0002749252	Africa
Africa|hCoV-19/South Africa/KRISP-K002215/2020|EPI ISL 515612|B.1.1.206|South Africa|2020-07-30	Africa|hCoV-19/South Africa/KRISP-K002316/2020|EPI ISL 515692|B.1.1.206|South Africa|2020-07-22	0.0001346071	Africa
Africa|hCoV-19/South Africa/KRISP-K002216/2020|EPI ISL 515613|B.1.1.206|South Africa|2020-07-18	Africa|hCoV-19/South Africa/KRISP-K002316/2020|EPI ISL 515692|B.1.1.206|South Africa|2020-07-22	0.0002374173	Africa
Africa|hCoV-19/South Africa/KRISP-K002217/2020|EPI ISL 515614|B.1.144|South Africa|2020-07-18	Africa|hCoV-19/South Africa/KRISP-K002316/2020|EPI ISL 515692|B.1.1.206|South Africa|2020-07-22	0.0001731646	Africa
Africa|hCoV-19/South Africa/KRISP-K002218/2020|EPI ISL 515615|B.1.1.206|South Africa|2020-07-17	Africa|hCoV-19/South Africa/KRISP-K002316/2020|EPI ISL 515692|B.1.1.206|South Africa|2020-07-22	0.0003044579	Africa
Africa|hCoV-19/South Africa/KRISP-K002219/2020|EPI ISL 515616|H.1|South Africa|2020-07-21	Africa|hCoV-19/South Africa/KRISP-K002316/2020|EPI ISL 515692|B.1.1.206|South Africa|2020-07-22	0.0003367932	Africa
Africa|hCoV-19/South Africa/KRISP-K002220/2020|EPI ISL 515617|B.1.144|South Africa|2020-07-13	Africa|hCoV-19/South Africa/KRISP-K002316/2020|EPI ISL 515692|B.1.1.206|South Africa|2020-07-22	0.0003114890	Africa
Africa|hCoV-19/South Africa/KRISP-K002221/2020|EPI ISL 515618|B.1.1.206|South Africa|2020-07-20	Africa|hCoV-19/South Africa/KRISP-K002316/2020|EPI ISL 515692|B.1.1.206|South Africa|2020-07-22	0.0001753768	Africa
Africa|hCoV-19/South Africa/KRISP-K002222/2020|EPI ISL 515619|B.1.106|South Africa|2020-07-21	Africa|hCoV-19/South Africa/KRISP-K002316/2020|EPI ISL 515692|B.1.1.206|South Africa|2020-07-22	0.0003367558	Africa
Africa|hCoV-19/South Africa/KRISP-K002223/2020|EPI ISL 515620|C.1|South Africa|2020-07-21	Africa|hCoV-19/South Africa/KRISP-K002316/2020|EPI ISL 515692|B.1.1.206|South Africa|2020-07-22	0.0004446496	Africa
Africa|hCoV-19/South Africa/KRISP-K002225/2020|EPI ISL 515621|B.1.1.206|South Africa|2020-07-21	Africa|hCoV-19/South Africa/KRISP-K002316/2020|EPI ISL 515692|B.1.1.206|South Africa|2020-07-22	0.0002114403	Africa
Africa|hCoV-19/South Africa/KRISP-K002226/2020|EPI ISL 515622|B.1.1.254|South Africa|2020-07-21	Africa|hCoV-19/South Africa/KRISP-K002316/2020|EPI ISL 515692|B.1.1.206|South Africa|2020-07-22	0.0003028959	Africa
Africa|hCoV-19/South Africa/KRISP-K002227/2020|EPI ISL 515623|B.1.237|South Africa|2020-07-21	Africa|hCoV-19/South Africa/KRISP-K002316/2020|EPI ISL 515692|B.1.1.206|South Africa|2020-07-22	0.0005049688	Africa
Africa|hCoV-19/South Africa/KRISP-K002228/2020|EPI ISL 515624|B.1.5|South Africa|2020-07-20	Africa|hCoV-19/South Africa/KRISP-K002316/2020|EPI ISL 515692|B.1.1.206|South Africa|2020-07-22	0.0002799500	Africa
Africa|hCoV-19/South Africa/KRISP-K002229/2020|EPI ISL 515625|B.1.1.206|South Africa|2020-07-21	Africa|hCoV-19/South Africa/KRISP-K002316/2020|EPI ISL 515692|B.1.1.206|South Africa|2020-07-22	0.0002044740	Africa
Africa|hCoV-19/South Africa/KRISP-K002230/2020|EPI ISL 515626|C.1|South Africa|2020-07-21	Africa|hCoV-19/South Africa/KRISP-K002316/2020|EPI ISL 515692|B.1.1.206|South Africa|2020-07-22	0.0004813225	Africa
Africa|hCoV-19/South Africa/KRISP-K002231/2020|EPI ISL 515627|B.1.1|South Africa|2020-07-18	Africa|hCoV-19/South Africa/KRISP-K002316/2020|EPI ISL 515692|B.1.1.206|South Africa|2020-07-22	0.0002692359	Africa
Africa|hCoV-19/South Africa/KRISP-K002234/2020|EPI ISL 515628|C.1|South Africa|2020-07-21	Africa|hCoV-19/South Africa/KRISP-K002316/2020|EPI ISL 515692|B.1.1.206|South Africa|2020-07-22	0.0004712313	Africa
Africa|hCoV-19/South Africa/KRISP-K002237/2020|EPI ISL 515629|C.1|South Africa|2020-07-20	Africa|hCoV-19/South Africa/KRISP-K002316/2020|EPI ISL 515692|B.1.1.206|South Africa|2020-07-22	0.0004425476	Africa
Africa|hCoV-19/South Africa/KRISP-K002238/2020|EPI ISL 515630|B.1.1|South Africa|2020-07-20	Africa|hCoV-19/South Africa/KRISP-K002316/2020|EPI ISL 515692|B.1.1.206|South Africa|2020-07-22	0.0001752803	Africa
Africa|hCoV-19/South Africa/KRISP-K002239/2020|EPI ISL 515631|B.1.1.206|South Africa|2020-07-20	Africa|hCoV-19/South Africa/KRISP-K002316/2020|EPI ISL 515692|B.1.1.206|South Africa|2020-07-22	0.0001346017	Africa
Africa|hCoV-19/South Africa/KRISP-K002242/2020|EPI ISL 515633|B.1.5|South Africa|2020-07-21	Africa|hCoV-19/South Africa/KRISP-K002316/2020|EPI ISL 515692|B.1.1.206|South Africa|2020-07-22	0.0005086962	Africa
Africa|hCoV-19/South Africa/KRISP-K002243/2020|EPI ISL 515634|B.1.1.34|South Africa|2020-07-21	Africa|hCoV-19/South Africa/KRISP-K002316/2020|EPI ISL 515692|B.1.1.206|South Africa|2020-07-22	0.0004375527	Africa
Africa|hCoV-19/South Africa/KRISP-K002244/2020|EPI ISL 515635|B.1.106|South Africa|2020-07-20	Africa|hCoV-19/South Africa/KRISP-K002316/2020|EPI ISL 515692|B.1.1.206|South Africa|2020-07-22	0.0004386806	Africa
Africa|hCoV-19/South Africa/KRISP-K002249/2020|EPI ISL 515636|B.1.1|South Africa|2020-07-21	Africa|hCoV-19/South Africa/KRISP-K002316/2020|EPI ISL 515692|B.1.1.206|South Africa|2020-07-22	0.0003760222	Africa
Africa|hCoV-19/South Africa/KRISP-K002251/2020|EPI ISL 515638|B.1.1|South Africa|2020-07-21	Africa|hCoV-19/South Africa/KRISP-K002316/2020|EPI ISL 515692|B.1.1.206|South Africa|2020-07-22	0.0002722443	Africa
Africa|hCoV-19/South Africa/KRISP-K002253/2020|EPI ISL 515639|B.1.1.117|South Africa|2020-07-21	Africa|hCoV-19/South Africa/KRISP-K002316/2020|EPI ISL 515692|B.1.1.206|South Africa|2020-07-22	0.0003365586	Africa
Africa|hCoV-19/South Africa/KRISP-K002255/2020|EPI ISL 515640|B.1.1|South Africa|2020-07-21	Africa|hCoV-19/South Africa/KRISP-K002316/2020|EPI ISL 515692|B.1.1.206|South Africa|2020-07-22	0.0003038926	Africa
Africa|hCoV-19/South Africa/KRISP-K002256/2020|EPI ISL 515641|B.1.1.56|South Africa|2020-07-21	Africa|hCoV-19/South Africa/KRISP-K002316/2020|EPI ISL 515692|B.1.1.206|South Africa|2020-07-22	0.0004375909	Africa
Africa|hCoV-19/South Africa/KRISP-K002257/2020|EPI ISL 515642|B.1.1.206|South Africa|2020-07-19	Africa|hCoV-19/South Africa/KRISP-K002316/2020|EPI ISL 515692|B.1.1.206|South Africa|2020-07-22	0.0003029098	Africa
Africa|hCoV-19/South Africa/KRISP-K002258/2020|EPI ISL 515643|B.1.1.206|South Africa|2020-07-18	Africa|hCoV-19/South Africa/KRISP-K002316/2020|EPI ISL 515692|B.1.1.206|South Africa|2020-07-22	0.0001346012	Africa
Africa|hCoV-19/South Africa/KRISP-K002259/2020|EPI ISL 515644|C.1|South Africa|2020-07-18	Africa|hCoV-19/South Africa/KRISP-K002316/2020|EPI ISL 515692|B.1.1.206|South Africa|2020-07-22	0.0004375631	Africa
Africa|hCoV-19/South Africa/KRISP-K002260/2020|EPI ISL 515645|B.1.5|South Africa|2020-07-16	Africa|hCoV-19/South Africa/KRISP-K002316/2020|EPI ISL 515692|B.1.1.206|South Africa|2020-07-22	0.0004712963	Africa
Africa|hCoV-19/South Africa/KRISP-K002263/2020|EPI ISL 515646|B.1.1.206|South Africa|2020-07-19	Africa|hCoV-19/South Africa/KRISP-K002316/2020|EPI ISL 515692|B.1.1.206|South Africa|2020-07-22	0.0003055315	Africa
Africa|hCoV-19/South Africa/KRISP-K002264/2020|EPI ISL 515647|B.1.1.206|South Africa|2020-07-19	Africa|hCoV-19/South Africa/KRISP-K002316/2020|EPI ISL 515692|B.1.1.206|South Africa|2020-07-22	0.0001009489	Africa
Africa|hCoV-19/South Africa/KRISP-K002265/2020|EPI ISL 515648|B.1.1.62|South Africa|2020-07-20	Africa|hCoV-19/South Africa/KRISP-K002316/2020|EPI ISL 515692|B.1.1.206|South Africa|2020-07-22	0.0003755295	Africa
Africa|hCoV-19/South Africa/KRISP-K002266/2020|EPI ISL 515649|H.1|South Africa|2020-07-20	Africa|hCoV-19/South Africa/KRISP-K002316/2020|EPI ISL 515692|B.1.1.206|South Africa|2020-07-22	0.0003705465	Africa
Africa|hCoV-19/South Africa/KRISP-K002268/2020|EPI ISL 515650|C.1|South Africa|2020-07-20	Africa|hCoV-19/South Africa/KRISP-K002316/2020|EPI ISL 515692|B.1.1.206|South Africa|2020-07-22	0.0004375632	Africa
Africa|hCoV-19/South Africa/KRISP-K002269/2020|EPI ISL 515651|B.1.1.1|South Africa|2020-07-21	Africa|hCoV-19/South Africa/KRISP-K002316/2020|EPI ISL 515692|B.1.1.206|South Africa|2020-07-22	0.0003702307	Africa
Africa|hCoV-19/South Africa/KRISP-K002270/2020|EPI ISL 515652|B.1.1.206|South Africa|2020-07-20	Africa|hCoV-19/South Africa/KRISP-K002316/2020|EPI ISL 515692|B.1.1.206|South Africa|2020-07-22	0.0001686846	Africa
Africa|hCoV-19/South Africa/KRISP-K002271/2020|EPI ISL 515653|B.1.1.206|South Africa|2020-07-19	Africa|hCoV-19/South Africa/KRISP-K002316/2020|EPI ISL 515692|B.1.1.206|South Africa|2020-07-22	0.0001346012	Africa
Africa|hCoV-19/South Africa/KRISP-K002273/2020|EPI ISL 515654|C.1|South Africa|2020-07-21	Africa|hCoV-19/South Africa/KRISP-K002316/2020|EPI ISL 515692|B.1.1.206|South Africa|2020-07-22	0.0005049009	Africa
Africa|hCoV-19/South Africa/KRISP-K002274/2020|EPI ISL 515655|B.1.1.206|South Africa|2020-07-21	Africa|hCoV-19/South Africa/KRISP-K002316/2020|EPI ISL 515692|B.1.1.206|South Africa|2020-07-22	0.0002355720	Africa
Africa|hCoV-19/South Africa/KRISP-K002278/2020|EPI ISL 515658|B.1.1.206|South Africa|2020-07-21	Africa|hCoV-19/South Africa/KRISP-K002316/2020|EPI ISL 515692|B.1.1.206|South Africa|2020-07-22	0.0002019236	Africa
Africa|hCoV-19/South Africa/KRISP-K002279/2020|EPI ISL 515659|B.1.1.206|South Africa|2020-07-21	Africa|hCoV-19/South Africa/KRISP-K002316/2020|EPI ISL 515692|B.1.1.206|South Africa|2020-07-22	0.0002019236	Africa
Africa|hCoV-19/South Africa/KRISP-K002280/2020|EPI ISL 515660|C.1|South Africa|2020-07-21	Africa|hCoV-19/South Africa/KRISP-K002316/2020|EPI ISL 515692|B.1.1.206|South Africa|2020-07-22	0.0004712630	Africa
Africa|hCoV-19/South Africa/KRISP-K002281/2020|EPI ISL 515661|B.1.1.1|South Africa|2020-07-21	Africa|hCoV-19/South Africa/KRISP-K002316/2020|EPI ISL 515692|B.1.1.206|South Africa|2020-07-22	0.0003028906	Africa
Africa|hCoV-19/South Africa/KRISP-K002282/2020|EPI ISL 515662|C.2|South Africa|2020-07-21	Africa|hCoV-19/South Africa/KRISP-K002316/2020|EPI ISL 515692|B.1.1.206|South Africa|2020-07-22	0.0005385719	Africa
Africa|hCoV-19/South Africa/KRISP-K002283/2020|EPI ISL 515663|B.1.1.206|South Africa|2020-07-12	Africa|hCoV-19/South Africa/KRISP-K002316/2020|EPI ISL 515692|B.1.1.206|South Africa|2020-07-22	0.0001705816	Africa
Africa|hCoV-19/South Africa/KRISP-K002284/2020|EPI ISL 515664|B.1.1.206|South Africa|2020-07-21	Africa|hCoV-19/South Africa/KRISP-K002316/2020|EPI ISL 515692|B.1.1.206|South Africa|2020-07-22	0.0002795140	Africa
Africa|hCoV-19/South Africa/KRISP-K002287/2020|EPI ISL 515665|B.1.1.206|South Africa|2020-07-19	Africa|hCoV-19/South Africa/KRISP-K002316/2020|EPI ISL 515692|B.1.1.206|South Africa|2020-07-22	0.0001346043	Africa
Africa|hCoV-19/South Africa/KRISP-K002288/2020|EPI ISL 515666|B.1.1.206|South Africa|2020-07-21	Africa|hCoV-19/South Africa/KRISP-K002316/2020|EPI ISL 515692|B.1.1.206|South Africa|2020-07-22	0.0002019012	Africa
Africa|hCoV-19/South Africa/KRISP-K002289/2020|EPI ISL 515667|B.1.1.34|South Africa|2020-07-20	Africa|hCoV-19/South Africa/KRISP-K002316/2020|EPI ISL 515692|B.1.1.206|South Africa|2020-07-22	0.0003394174	Africa
Africa|hCoV-19/South Africa/KRISP-K002290/2020|EPI ISL 515668|B.1.1.206|South Africa|2020-07-23	Africa|hCoV-19/South Africa/KRISP-K002316/2020|EPI ISL 515692|B.1.1.206|South Africa|2020-07-22	0.0001009489	Africa
Africa|hCoV-19/South Africa/KRISP-K002291/2020|EPI ISL 515669|C.1|South Africa|2020-07-22	Africa|hCoV-19/South Africa/KRISP-K002316/2020|EPI ISL 515692|B.1.1.206|South Africa|2020-07-22	0.0006400860	Africa
Africa|hCoV-19/South Africa/KRISP-K002292/2020|EPI ISL 515670|B.1.1.206|South Africa|2020-07-22	Africa|hCoV-19/South Africa/KRISP-K002316/2020|EPI ISL 515692|B.1.1.206|South Africa|2020-07-22	0.0001365976	Africa
Africa|hCoV-19/South Africa/KRISP-K002293/2020|EPI ISL 515671|C.1|South Africa|2020-07-23	Africa|hCoV-19/South Africa/KRISP-K002316/2020|EPI ISL 515692|B.1.1.206|South Africa|2020-07-22	0.0005722441	Africa
Africa|hCoV-19/South Africa/KRISP-K002295/2020|EPI ISL 515672|B.1.1.206|South Africa|2020-07-23	Africa|hCoV-19/South Africa/KRISP-K002316/2020|EPI ISL 515692|B.1.1.206|South Africa|2020-07-22	0.0001009469	Africa
Africa|hCoV-19/South Africa/KRISP-K002296/2020|EPI ISL 515673|B.1.1.206|South Africa|2020-07-21	Africa|hCoV-19/South Africa/KRISP-K002316/2020|EPI ISL 515692|B.1.1.206|South Africa|2020-07-22	0.0001418890	Africa
Africa|hCoV-19/South Africa/KRISP-K002297/2020|EPI ISL 515674|C.6|South Africa|2020-07-20	Africa|hCoV-19/South Africa/KRISP-K002316/2020|EPI ISL 515692|B.1.1.206|South Africa|2020-07-22	0.0005725729	Africa
Africa|hCoV-19/South Africa/KRISP-K002298/2020|EPI ISL 515675|B.1.1.206|South Africa|2020-07-23	Africa|hCoV-19/South Africa/KRISP-K002316/2020|EPI ISL 515692|B.1.1.206|South Africa|2020-07-22	0.0001010805	Africa
Africa|hCoV-19/South Africa/KRISP-K002299/2020|EPI ISL 515676|H.1|South Africa|2020-07-22	Africa|hCoV-19/South Africa/KRISP-K002316/2020|EPI ISL 515692|B.1.1.206|South Africa|2020-07-22	0.0003365812	Africa
Africa|hCoV-19/South Africa/KRISP-K002300/2020|EPI ISL 515677|C.1|South Africa|2020-07-21	Africa|hCoV-19/South Africa/KRISP-K002316/2020|EPI ISL 515692|B.1.1.206|South Africa|2020-07-22	0.0006454054	Africa
Africa|hCoV-19/South Africa/KRISP-K002301/2020|EPI ISL 515678|B.1.1.206|South Africa|2020-07-22	Africa|hCoV-19/South Africa/KRISP-K002316/2020|EPI ISL 515692|B.1.1.206|South Africa|2020-07-22	0.0002019060	Africa
Africa|hCoV-19/South Africa/KRISP-K002303/2020|EPI ISL 515680|C.1|South Africa|2020-07-23	Africa|hCoV-19/South Africa/KRISP-K002316/2020|EPI ISL 515692|B.1.1.206|South Africa|2020-07-22	0.0005722826	Africa
Africa|hCoV-19/South Africa/KRISP-K002304/2020|EPI ISL 515681|C.1|South Africa|2020-07-23	Africa|hCoV-19/South Africa/KRISP-K002316/2020|EPI ISL 515692|B.1.1.206|South Africa|2020-07-22	0.0005722441	Africa
Africa|hCoV-19/South Africa/KRISP-K002306/2020|EPI ISL 515682|B.1.1.206|South Africa|2020-07-21	Africa|hCoV-19/South Africa/KRISP-K002316/2020|EPI ISL 515692|B.1.1.206|South Africa|2020-07-22	0.0003028977	Africa
Africa|hCoV-19/South Africa/KRISP-K002307/2020|EPI ISL 515683|B.1.1.206|South Africa|2020-07-23	Africa|hCoV-19/South Africa/KRISP-K002316/2020|EPI ISL 515692|B.1.1.206|South Africa|2020-07-22	0.0001682516	Africa
Africa|hCoV-19/South Africa/KRISP-K002308/2020|EPI ISL 515684|B.1.1.206|South Africa|2020-07-22	Africa|hCoV-19/South Africa/KRISP-K002316/2020|EPI ISL 515692|B.1.1.206|South Africa|2020-07-22	0.0001682589	Africa
Africa|hCoV-19/South Africa/KRISP-K002309/2020|EPI ISL 515685|B.1.1|South Africa|2020-07-23	Africa|hCoV-19/South Africa/KRISP-K002316/2020|EPI ISL 515692|B.1.1.206|South Africa|2020-07-22	0.0003047527	Africa
Africa|hCoV-19/South Africa/KRISP-K002310/2020|EPI ISL 515686|B.1.1.206|South Africa|2020-07-23	Africa|hCoV-19/South Africa/KRISP-K002316/2020|EPI ISL 515692|B.1.1.206|South Africa|2020-07-22	0.0002023915	Africa
Africa|hCoV-19/South Africa/KRISP-K002311/2020|EPI ISL 515687|C.9|South Africa|2020-07-22	Africa|hCoV-19/South Africa/KRISP-K002316/2020|EPI ISL 515692|B.1.1.206|South Africa|2020-07-22	0.0005386188	Africa
Africa|hCoV-19/South Africa/KRISP-K002312/2020|EPI ISL 515688|B.1.1.206|South Africa|2020-07-22	Africa|hCoV-19/South Africa/KRISP-K002316/2020|EPI ISL 515692|B.1.1.206|South Africa|2020-07-22	0.0002355776	Africa
Africa|hCoV-19/South Africa/KRISP-K002313/2020|EPI ISL 515689|B.1.140|South Africa|2020-07-22	Africa|hCoV-19/South Africa/KRISP-K002316/2020|EPI ISL 515692|B.1.1.206|South Africa|2020-07-22	0.0006397219	Africa
Africa|hCoV-19/South Africa/KRISP-K002314/2020|EPI ISL 515690|B.1.5|South Africa|2020-07-22	Africa|hCoV-19/South Africa/KRISP-K002316/2020|EPI ISL 515692|B.1.1.206|South Africa|2020-07-22	0.0004742011	Africa
Africa|hCoV-19/South Africa/KRISP-K002315/2020|EPI ISL 515691|B.1.5|South Africa|2020-07-22	Africa|hCoV-19/South Africa/KRISP-K002316/2020|EPI ISL 515692|B.1.1.206|South Africa|2020-07-22	0.0005386697	Africa
Africa|hCoV-19/Algeria/G0638 2264/2020|EPI ISL 418241|B.1|Algeria|2020-03-02	Africa|hCoV-19/South Africa/KRISP-K002318/2020|EPI ISL 515694|B.1.1.206|South Africa|2020-07-22	0.0006062707	Africa
Africa|hCoV-19/Algeria/G0640 2265/2020|EPI ISL 418242|B.1|Algeria|2020-03-08	Africa|hCoV-19/South Africa/KRISP-K002318/2020|EPI ISL 515694|B.1.1.206|South Africa|2020-07-22	0.0005042271	Africa
Africa|hCoV-19/Algeria/G0860 2262/2020|EPI ISL 420037|B.1|Algeria|2020-03-02	Africa|hCoV-19/South Africa/KRISP-K002318/2020|EPI ISL 515694|B.1.1.206|South Africa|2020-07-22	0.0005042271	Africa
Africa|hCoV-19/Benin/1022/2020|EPI ISL 476826|B.1|Benin|2020-03-25	Africa|hCoV-19/South Africa/KRISP-K002318/2020|EPI ISL 515694|B.1.1.206|South Africa|2020-07-22	0.0004706452	Africa
Africa|hCoV-19/Benin/1092/2020|EPI ISL 476827|B.1|Benin|2020-03-27	Africa|hCoV-19/South Africa/KRISP-K002318/2020|EPI ISL 515694|B.1.1.206|South Africa|2020-07-22	0.0005380808	Africa
Africa|hCoV-19/Benin/1408/2020|EPI ISL 476825|B.1.356|Benin|2020-04-04	Africa|hCoV-19/South Africa/KRISP-K002318/2020|EPI ISL 515694|B.1.1.206|South Africa|2020-07-22	0.0005042610	Africa
Africa|hCoV-19/Benin/1409/2020|EPI ISL 476828|B.1|Benin|2020-04-06	Africa|hCoV-19/South Africa/KRISP-K002318/2020|EPI ISL 515694|B.1.1.206|South Africa|2020-07-22	0.0005078679	Africa
Africa|hCoV-19/Benin/1950/2020|EPI ISL 476830|A|Benin|2020-04-15	Africa|hCoV-19/South Africa/KRISP-K002318/2020|EPI ISL 515694|B.1.1.206|South Africa|2020-07-22	0.0007062030	Africa
Africa|hCoV-19/Benin/197/2020|EPI ISL 476822|B.1.178|Benin|2020-03-15	Africa|hCoV-19/South Africa/KRISP-K002318/2020|EPI ISL 515694|B.1.1.206|South Africa|2020-07-22	0.0004706974	Africa
Africa|hCoV-19/Benin/2012/2020|EPI ISL 476831|A|Benin|2020-04-15	Africa|hCoV-19/South Africa/KRISP-K002318/2020|EPI ISL 515694|B.1.1.206|South Africa|2020-07-22	0.0007397397	Africa
Africa|hCoV-19/Benin/260/2020|EPI ISL 476823|B.1.292|Benin|2020-03-17	Africa|hCoV-19/South Africa/KRISP-K002318/2020|EPI ISL 515694|B.1.1.206|South Africa|2020-07-22	0.0005715303	Africa
Africa|hCoV-19/Benin/314/2020|EPI ISL 476834|B.1.5|Benin|2020-03-17	Africa|hCoV-19/South Africa/KRISP-K002318/2020|EPI ISL 515694|B.1.1.206|South Africa|2020-07-22	0.0005409203	Africa
Africa|hCoV-19/Benin/461/2020|EPI ISL 476833|A|Benin|2020-03-17	Africa|hCoV-19/South Africa/KRISP-K002318/2020|EPI ISL 515694|B.1.1.206|South Africa|2020-07-22	0.0007060704	Africa
Africa|hCoV-19/Benin/501/2020|EPI ISL 476824|B.1.356|Benin|2020-03-17	Africa|hCoV-19/South Africa/KRISP-K002318/2020|EPI ISL 515694|B.1.1.206|South Africa|2020-07-22	0.0005042271	Africa
Africa|hCoV-19/Benin/843/2020|EPI ISL 476829|A|Benin|2020-03-19	Africa|hCoV-19/South Africa/KRISP-K002318/2020|EPI ISL 515694|B.1.1.206|South Africa|2020-07-22	0.0006388854	Africa
Africa|hCoV-19/Botswana/BOT0455/2020|EPI ISL 560386|B.1|Botswana|2020-03-28	Africa|hCoV-19/South Africa/KRISP-K002318/2020|EPI ISL 515694|B.1.1.206|South Africa|2020-07-22	0.0004369792	Africa
Africa|hCoV-19/Botswana/BOT2254/2020|EPI ISL 560390|B.1.1|Botswana|2020-04-08	Africa|hCoV-19/South Africa/KRISP-K002318/2020|EPI ISL 515694|B.1.1.206|South Africa|2020-07-22	0.0003078901	Africa
Africa|hCoV-19/Botswana/BOT2283/2020|EPI ISL 560385|B.1|Botswana|2020-04-07	Africa|hCoV-19/South Africa/KRISP-K002318/2020|EPI ISL 515694|B.1.1.206|South Africa|2020-07-22	0.0005582416	Africa
Africa|hCoV-19/Botswana/BOT2624/2020|EPI ISL 560387|B.1.1|Botswana|2020-04-05	Africa|hCoV-19/South Africa/KRISP-K002318/2020|EPI ISL 515694|B.1.1.206|South Africa|2020-07-22	0.0003139353	Africa
Africa|hCoV-19/Botswana/BOT4161/2020|EPI ISL 560388|B.1.1.220|Botswana|2020-04-16	Africa|hCoV-19/South Africa/KRISP-K002318/2020|EPI ISL 515694|B.1.1.206|South Africa|2020-07-22	0.0003802008	Africa
Africa|hCoV-19/DRC/04186/2020|EPI ISL 471411|A|Democratic Republic of the Congo|2020-04-25	Africa|hCoV-19/South Africa/KRISP-K002318/2020|EPI ISL 515694|B.1.1.206|South Africa|2020-07-22	0.0007060695	Africa
Africa|hCoV-19/DRC/04188/2020|EPI ISL 471413|A|Democratic Republic of the Congo|2020-04-25	Africa|hCoV-19/South Africa/KRISP-K002318/2020|EPI ISL 515694|B.1.1.206|South Africa|2020-07-22	0.0007975371	Africa
Africa|hCoV-19/DRC/10041/2020|EPI ISL 527543|B.1.1.275|Democratic Republic of the Congo|2020-05-22	Africa|hCoV-19/South Africa/KRISP-K002318/2020|EPI ISL 515694|B.1.1.206|South Africa|2020-07-22	0.0003410607	Africa
Africa|hCoV-19/DRC/10057/2020|EPI ISL 527538|B.1.1.275|Democratic Republic of the Congo|2020-05-22	Africa|hCoV-19/South Africa/KRISP-K002318/2020|EPI ISL 515694|B.1.1.206|South Africa|2020-07-22	0.0004579340	Africa
Africa|hCoV-19/DRC/10061/2020|EPI ISL 527521|B.1.1.275|Democratic Republic of the Congo|2020-05-22	Africa|hCoV-19/South Africa/KRISP-K002318/2020|EPI ISL 515694|B.1.1.206|South Africa|2020-07-22	0.0003126813	Africa
Africa|hCoV-19/DRC/10070/2020|EPI ISL 527544|B.1.178|Democratic Republic of the Congo|2020-05-22	Africa|hCoV-19/South Africa/KRISP-K002318/2020|EPI ISL 515694|B.1.1.206|South Africa|2020-07-22	0.0005790902	Africa
Africa|hCoV-19/DRC/10120/2020|EPI ISL 513624|B.1.1.275|Democratic Republic of the Congo|2020-05-22	Africa|hCoV-19/South Africa/KRISP-K002318/2020|EPI ISL 515694|B.1.1.206|South Africa|2020-07-22	0.0003843491	Africa
Africa|hCoV-19/DRC/10127/2020|EPI ISL 513625|B.1.1.275|Democratic Republic of the Congo|2020-05-22	Africa|hCoV-19/South Africa/KRISP-K002318/2020|EPI ISL 515694|B.1.1.206|South Africa|2020-07-22	0.0003793661	Africa
Africa|hCoV-19/DRC/10242/2020|EPI ISL 513626|B.1.84|Democratic Republic of the Congo|2020-05-22	Africa|hCoV-19/South Africa/KRISP-K002318/2020|EPI ISL 515694|B.1.1.206|South Africa|2020-07-22	0.0004743283	Africa
Africa|hCoV-19/DRC/10251/2020|EPI ISL 513627|B.1.128|Democratic Republic of the Congo|2020-05-22	Africa|hCoV-19/South Africa/KRISP-K002318/2020|EPI ISL 515694|B.1.1.206|South Africa|2020-07-22	0.0006105413	Africa
Africa|hCoV-19/DRC/10324/2020|EPI ISL 527545|B.1.214|Democratic Republic of the Congo|2020-05-22	Africa|hCoV-19/South Africa/KRISP-K002318/2020|EPI ISL 515694|B.1.1.206|South Africa|2020-07-22	0.0005456844	Africa
Africa|hCoV-19/DRC/10346/2020|EPI ISL 527546|B.1.214|Democratic Republic of the Congo|2020-05-22	Africa|hCoV-19/South Africa/KRISP-K002318/2020|EPI ISL 515694|B.1.1.206|South Africa|2020-07-22	0.0005513621	Africa
Africa|hCoV-19/DRC/10364/2020|EPI ISL 527498|B.1|Democratic Republic of the Congo|2020-05-22	Africa|hCoV-19/South Africa/KRISP-K002318/2020|EPI ISL 515694|B.1.1.206|South Africa|2020-07-22	0.0004460283	Africa
Africa|hCoV-19/DRC/10371/2020|EPI ISL 527489|B.1.178|Democratic Republic of the Congo|2020-05-22	Africa|hCoV-19/South Africa/KRISP-K002318/2020|EPI ISL 515694|B.1.1.206|South Africa|2020-07-22	0.0005800842	Africa
Africa|hCoV-19/DRC/10373/2020|EPI ISL 527495|B.1.159|Democratic Republic of the Congo|2020-05-22	Africa|hCoV-19/South Africa/KRISP-K002318/2020|EPI ISL 515694|B.1.1.206|South Africa|2020-07-22	0.0005466836	Africa
Africa|hCoV-19/DRC/10374/2020|EPI ISL 527539|B.1.84|Democratic Republic of the Congo|2020-05-22	Africa|hCoV-19/South Africa/KRISP-K002318/2020|EPI ISL 515694|B.1.1.206|South Africa|2020-07-22	0.0007710329	Africa
Africa|hCoV-19/DRC/10375/2020|EPI ISL 527499|B.1.84|Democratic Republic of the Congo|2020-05-22	Africa|hCoV-19/South Africa/KRISP-K002318/2020|EPI ISL 515694|B.1.1.206|South Africa|2020-07-22	0.0006503101	Africa
Africa|hCoV-19/DRC/10399/2020|EPI ISL 527491|B.1.214|Democratic Republic of the Congo|2020-05-22	Africa|hCoV-19/South Africa/KRISP-K002318/2020|EPI ISL 515694|B.1.1.206|South Africa|2020-07-22	0.0004436195	Africa
Africa|hCoV-19/DRC/10502/2020|EPI ISL 527547|B.1.5|Democratic Republic of the Congo|2020-05-20	Africa|hCoV-19/South Africa/KRISP-K002318/2020|EPI ISL 515694|B.1.1.206|South Africa|2020-07-22	0.0003748347	Africa
Africa|hCoV-19/DRC/10506/2020|EPI ISL 527524|B.1.5|Democratic Republic of the Congo|2020-05-18	Africa|hCoV-19/South Africa/KRISP-K002318/2020|EPI ISL 515694|B.1.1.206|South Africa|2020-07-22	0.0003839247	Africa
Africa|hCoV-19/DRC/10507/2020|EPI ISL 527492|B.1.5|Democratic Republic of the Congo|2020-05-18	Africa|hCoV-19/South Africa/KRISP-K002318/2020|EPI ISL 515694|B.1.1.206|South Africa|2020-07-22	0.0004097040	Africa
Africa|hCoV-19/DRC/10508/2020|EPI ISL 527494|B.1.5|Democratic Republic of the Congo|2020-05-20	Africa|hCoV-19/South Africa/KRISP-K002318/2020|EPI ISL 515694|B.1.1.206|South Africa|2020-07-22	0.0004414748	Africa
Africa|hCoV-19/DRC/10532/2020|EPI ISL 527532|B.1.5|Democratic Republic of the Congo|2020-05-20	Africa|hCoV-19/South Africa/KRISP-K002318/2020|EPI ISL 515694|B.1.1.206|South Africa|2020-07-22	0.0003842732	Africa
Africa|hCoV-19/DRC/10533/2020|EPI ISL 527548|B.1.5|Democratic Republic of the Congo|2020-05-20	Africa|hCoV-19/South Africa/KRISP-K002318/2020|EPI ISL 515694|B.1.1.206|South Africa|2020-07-22	0.0004090437	Africa
Africa|hCoV-19/DRC/10621/2020|EPI ISL 527526|B.1.214|Democratic Republic of the Congo|2020-05-23	Africa|hCoV-19/South Africa/KRISP-K002318/2020|EPI ISL 515694|B.1.1.206|South Africa|2020-07-22	0.0005229337	Africa
Africa|hCoV-19/DRC/10640/2020|EPI ISL 527541|B.1|Democratic Republic of the Congo|2020-05-22	Africa|hCoV-19/South Africa/KRISP-K002318/2020|EPI ISL 515694|B.1.1.206|South Africa|2020-07-22	0.0007055866	Africa
Africa|hCoV-19/DRC/10644/2020|EPI ISL 527549|B.1|Democratic Republic of the Congo|2020-05-22	Africa|hCoV-19/South Africa/KRISP-K002318/2020|EPI ISL 515694|B.1.1.206|South Africa|2020-07-22	0.0006818021	Africa
Africa|hCoV-19/DRC/10728/2020|EPI ISL 513628|B.1.5|Democratic Republic of the Congo|2020-05-23	Africa|hCoV-19/South Africa/KRISP-K002318/2020|EPI ISL 515694|B.1.1.206|South Africa|2020-07-22	0.0004202442	Africa
Africa|hCoV-19/DRC/10731/2020|EPI ISL 513629|B.1.1.1|Democratic Republic of the Congo|2020-05-23	Africa|hCoV-19/South Africa/KRISP-K002318/2020|EPI ISL 515694|B.1.1.206|South Africa|2020-07-22	0.0004585655	Africa
Africa|hCoV-19/DRC/10733/2020|EPI ISL 513630|B.1|Democratic Republic of the Congo|2020-05-23	Africa|hCoV-19/South Africa/KRISP-K002318/2020|EPI ISL 515694|B.1.1.206|South Africa|2020-07-22	0.0005406145	Africa
Africa|hCoV-19/DRC/108/2020|EPI ISL 417948|B.1.128|Democratic Republic of the Congo|2020-03-19	Africa|hCoV-19/South Africa/KRISP-K002318/2020|EPI ISL 515694|B.1.1.206|South Africa|2020-07-22	0.0005385431	Africa
Africa|hCoV-19/DRC/10885/2020|EPI ISL 513631|B.1.84|Democratic Republic of the Congo|2020-05-23	Africa|hCoV-19/South Africa/KRISP-K002318/2020|EPI ISL 515694|B.1.1.206|South Africa|2020-07-22	0.0005445092	Africa
Africa|hCoV-19/DRC/10902/2020|EPI ISL 527490|B.1.178|Democratic Republic of the Congo|2020-05-23	Africa|hCoV-19/South Africa/KRISP-K002318/2020|EPI ISL 515694|B.1.1.206|South Africa|2020-07-22	0.0005114466	Africa
Africa|hCoV-19/DRC/10913/2020|EPI ISL 527507|B.1.84|Democratic Republic of the Congo|2020-05-24	Africa|hCoV-19/South Africa/KRISP-K002318/2020|EPI ISL 515694|B.1.1.206|South Africa|2020-07-22	0.0006198658	Africa
Africa|hCoV-19/DRC/11005/2020|EPI ISL 527550|B.1.159|Democratic Republic of the Congo|2020-05-24	Africa|hCoV-19/South Africa/KRISP-K002318/2020|EPI ISL 515694|B.1.1.206|South Africa|2020-07-22	0.0006478697	Africa
Africa|hCoV-19/DRC/11008/2020|EPI ISL 527503|B.1.159|Democratic Republic of the Congo|2020-05-24	Africa|hCoV-19/South Africa/KRISP-K002318/2020|EPI ISL 515694|B.1.1.206|South Africa|2020-07-22	0.0005848328	Africa
Africa|hCoV-19/DRC/11022/2020|EPI ISL 527551|B.1.214|Democratic Republic of the Congo|2020-05-24	Africa|hCoV-19/South Africa/KRISP-K002318/2020|EPI ISL 515694|B.1.1.206|South Africa|2020-07-22	0.0006139827	Africa
Africa|hCoV-19/DRC/11024/2020|EPI ISL 527552|B.1.149|Democratic Republic of the Congo|2020-05-24	Africa|hCoV-19/South Africa/KRISP-K002318/2020|EPI ISL 515694|B.1.1.206|South Africa|2020-07-22	0.0006540037	Africa
Africa|hCoV-19/DRC/11026/2020|EPI ISL 527553|B.1.149|Democratic Republic of the Congo|2020-05-24	Africa|hCoV-19/South Africa/KRISP-K002318/2020|EPI ISL 515694|B.1.1.206|South Africa|2020-07-22	0.0005114116	Africa
Africa|hCoV-19/DRC/11031/2020|EPI ISL 527554|B.1.214|Democratic Republic of the Congo|2020-05-24	Africa|hCoV-19/South Africa/KRISP-K002318/2020|EPI ISL 515694|B.1.1.206|South Africa|2020-07-22	0.0005459210	Africa
Africa|hCoV-19/DRC/11041/2020|EPI ISL 527555|B.1|Democratic Republic of the Congo|2020-05-24	Africa|hCoV-19/South Africa/KRISP-K002318/2020|EPI ISL 515694|B.1.1.206|South Africa|2020-07-22	0.0005116333	Africa
Africa|hCoV-19/DRC/11057/2020|EPI ISL 527528|B.1.5|Democratic Republic of the Congo|2020-05-24	Africa|hCoV-19/South Africa/KRISP-K002318/2020|EPI ISL 515694|B.1.1.206|South Africa|2020-07-22	0.0004535905	Africa
Africa|hCoV-19/DRC/11078/2020|EPI ISL 527514|B.1|Democratic Republic of the Congo|2020-05-24	Africa|hCoV-19/South Africa/KRISP-K002318/2020|EPI ISL 515694|B.1.1.206|South Africa|2020-07-22	0.0005526184	Africa
Africa|hCoV-19/DRC/11079/2020|EPI ISL 527500|B.1.214|Democratic Republic of the Congo|2020-05-24	Africa|hCoV-19/South Africa/KRISP-K002318/2020|EPI ISL 515694|B.1.1.206|South Africa|2020-07-22	0.0004800796	Africa
Africa|hCoV-19/DRC/11093/2020|EPI ISL 527527|B.1.5|Democratic Republic of the Congo|2020-05-24	Africa|hCoV-19/South Africa/KRISP-K002318/2020|EPI ISL 515694|B.1.1.206|South Africa|2020-07-22	0.0005248767	Africa
Africa|hCoV-19/DRC/11096/2020|EPI ISL 527522|B.1|Democratic Republic of the Congo|2020-05-24	Africa|hCoV-19/South Africa/KRISP-K002318/2020|EPI ISL 515694|B.1.1.206|South Africa|2020-07-22	0.0004867025	Africa
Africa|hCoV-19/DRC/11114/2020|EPI ISL 527534|B.1.214|Democratic Republic of the Congo|2020-05-25	Africa|hCoV-19/South Africa/KRISP-K002318/2020|EPI ISL 515694|B.1.1.206|South Africa|2020-07-22	0.0005944089	Africa
Africa|hCoV-19/DRC/11123/2020|EPI ISL 527496|B.1.84|Democratic Republic of the Congo|2020-05-24	Africa|hCoV-19/South Africa/KRISP-K002318/2020|EPI ISL 515694|B.1.1.206|South Africa|2020-07-22	0.0005125358	Africa
Africa|hCoV-19/DRC/11134/2020|EPI ISL 527518|B.1.5|Democratic Republic of the Congo|2020-05-24	Africa|hCoV-19/South Africa/KRISP-K002318/2020|EPI ISL 515694|B.1.1.206|South Africa|2020-07-22	0.0004159376	Africa
Africa|hCoV-19/DRC/11143/2020|EPI ISL 527556|B.1|Democratic Republic of the Congo|2020-05-24	Africa|hCoV-19/South Africa/KRISP-K002318/2020|EPI ISL 515694|B.1.1.206|South Africa|2020-07-22	0.0006479488	Africa
Africa|hCoV-19/DRC/11145/2020|EPI ISL 527501|B.1.214|Democratic Republic of the Congo|2020-05-24	Africa|hCoV-19/South Africa/KRISP-K002318/2020|EPI ISL 515694|B.1.1.206|South Africa|2020-07-22	0.0006177325	Africa
Africa|hCoV-19/DRC/11148/2020|EPI ISL 527525|B.1.178|Democratic Republic of the Congo|2020-05-24	Africa|hCoV-19/South Africa/KRISP-K002318/2020|EPI ISL 515694|B.1.1.206|South Africa|2020-07-22	0.0006649954	Africa
Africa|hCoV-19/DRC/11157/2020|EPI ISL 527530|B.1|Democratic Republic of the Congo|2020-05-25	Africa|hCoV-19/South Africa/KRISP-K002318/2020|EPI ISL 515694|B.1.1.206|South Africa|2020-07-22	0.0006262110	Africa
Africa|hCoV-19/DRC/11187/2020|EPI ISL 527523|B.1.1.275|Democratic Republic of the Congo|2020-05-23	Africa|hCoV-19/South Africa/KRISP-K002318/2020|EPI ISL 515694|B.1.1.206|South Africa|2020-07-22	0.0004177182	Africa
Africa|hCoV-19/DRC/11191/2020|EPI ISL 527506|B.1.1.275|Democratic Republic of the Congo|2020-05-23	Africa|hCoV-19/South Africa/KRISP-K002318/2020|EPI ISL 515694|B.1.1.206|South Africa|2020-07-22	0.0003434818	Africa
Africa|hCoV-19/DRC/11252/2020|EPI ISL 527557|B.1.1.275|Democratic Republic of the Congo|2020-05-21	Africa|hCoV-19/South Africa/KRISP-K002318/2020|EPI ISL 515694|B.1.1.206|South Africa|2020-07-22	0.0004771126	Africa
Africa|hCoV-19/DRC/11260/2020|EPI ISL 527558|B.1.1.275|Democratic Republic of the Congo|2020-05-23	Africa|hCoV-19/South Africa/KRISP-K002318/2020|EPI ISL 515694|B.1.1.206|South Africa|2020-07-22	0.0003409063	Africa
Africa|hCoV-19/DRC/1131/2020|EPI ISL 429255|B.1.5|Democratic Republic of the Congo|2020-04-05	Africa|hCoV-19/South Africa/KRISP-K002318/2020|EPI ISL 515694|B.1.1.206|South Africa|2020-07-22	0.0004407715	Africa
Africa|hCoV-19/DRC/11310/2020|EPI ISL 527529|B.1.149|Democratic Republic of the Congo|2020-05-25	Africa|hCoV-19/South Africa/KRISP-K002318/2020|EPI ISL 515694|B.1.1.206|South Africa|2020-07-22	0.0005239988	Africa
Africa|hCoV-19/DRC/11318/2020|EPI ISL 527559|B.1.149|Democratic Republic of the Congo|2020-05-25	Africa|hCoV-19/South Africa/KRISP-K002318/2020|EPI ISL 515694|B.1.1.206|South Africa|2020-07-22	0.0005425705	Africa
Africa|hCoV-19/DRC/11326/2020|EPI ISL 527508|B.1|Democratic Republic of the Congo|2020-05-25	Africa|hCoV-19/South Africa/KRISP-K002318/2020|EPI ISL 515694|B.1.1.206|South Africa|2020-07-22	0.0005165353	Africa
Africa|hCoV-19/DRC/11334/2020|EPI ISL 527504|B.1.178|Democratic Republic of the Congo|2020-05-25	Africa|hCoV-19/South Africa/KRISP-K002318/2020|EPI ISL 515694|B.1.1.206|South Africa|2020-07-22	0.0005158000	Africa
Africa|hCoV-19/DRC/11337/2020|EPI ISL 527510|B.1.84|Democratic Republic of the Congo|2020-05-25	Africa|hCoV-19/South Africa/KRISP-K002318/2020|EPI ISL 515694|B.1.1.206|South Africa|2020-07-22	0.0005862525	Africa
Africa|hCoV-19/DRC/11341/2020|EPI ISL 527509|B.1.1.275|Democratic Republic of the Congo|2020-05-25	Africa|hCoV-19/South Africa/KRISP-K002318/2020|EPI ISL 515694|B.1.1.206|South Africa|2020-07-22	0.0004133919	Africa
Africa|hCoV-19/DRC/11348/2020|EPI ISL 527560|B.1.149|Democratic Republic of the Congo|2020-05-25	Africa|hCoV-19/South Africa/KRISP-K002318/2020|EPI ISL 515694|B.1.1.206|South Africa|2020-07-22	0.0005430493	Africa
Africa|hCoV-19/DRC/11369/2020|EPI ISL 527537|B.1.214|Democratic Republic of the Congo|2020-05-25	Africa|hCoV-19/South Africa/KRISP-K002318/2020|EPI ISL 515694|B.1.1.206|South Africa|2020-07-22	0.0005613807	Africa
Africa|hCoV-19/DRC/11376/2020|EPI ISL 527513|B.1.214|Democratic Republic of the Congo|2020-05-25	Africa|hCoV-19/South Africa/KRISP-K002318/2020|EPI ISL 515694|B.1.1.206|South Africa|2020-07-22	0.0005867781	Africa
Africa|hCoV-19/DRC/11411/2020|EPI ISL 527561|B.1.5|Democratic Republic of the Congo|2020-05-25	Africa|hCoV-19/South Africa/KRISP-K002318/2020|EPI ISL 515694|B.1.1.206|South Africa|2020-07-22	0.0004771402	Africa
Africa|hCoV-19/DRC/11450/2020|EPI ISL 527516|B.1.5|Democratic Republic of the Congo|2020-05-25	Africa|hCoV-19/South Africa/KRISP-K002318/2020|EPI ISL 515694|B.1.1.206|South Africa|2020-07-22	0.0004201155	Africa
Africa|hCoV-19/DRC/11458/2020|EPI ISL 527497|B.1.5|Democratic Republic of the Congo|2020-05-25	Africa|hCoV-19/South Africa/KRISP-K002318/2020|EPI ISL 515694|B.1.1.206|South Africa|2020-07-22	0.0005507786	Africa
Africa|hCoV-19/DRC/11460/2020|EPI ISL 527562|B.1.214|Democratic Republic of the Congo|2020-05-25	Africa|hCoV-19/South Africa/KRISP-K002318/2020|EPI ISL 515694|B.1.1.206|South Africa|2020-07-22	0.0006892906	Africa
Africa|hCoV-19/DRC/11472/2020|EPI ISL 527502|B.1.214|Democratic Republic of the Congo|2020-05-25	Africa|hCoV-19/South Africa/KRISP-K002318/2020|EPI ISL 515694|B.1.1.206|South Africa|2020-07-22	0.0006170698	Africa
Africa|hCoV-19/DRC/11477/2020|EPI ISL 527563|B.1.84|Democratic Republic of the Congo|2020-05-25	Africa|hCoV-19/South Africa/KRISP-K002318/2020|EPI ISL 515694|B.1.1.206|South Africa|2020-07-22	0.0004426230	Africa
Africa|hCoV-19/DRC/11486/2020|EPI ISL 527564|B.1.214|Democratic Republic of the Congo|2020-05-25	Africa|hCoV-19/South Africa/KRISP-K002318/2020|EPI ISL 515694|B.1.1.206|South Africa|2020-07-22	0.0006138240	Africa
Africa|hCoV-19/DRC/11487/2020|EPI ISL 527505|B.1|Democratic Republic of the Congo|2020-05-25	Africa|hCoV-19/South Africa/KRISP-K002318/2020|EPI ISL 515694|B.1.1.206|South Africa|2020-07-22	0.0005512728	Africa
Africa|hCoV-19/DRC/11507/2020|EPI ISL 527512|B.1|Democratic Republic of the Congo|2020-05-25	Africa|hCoV-19/South Africa/KRISP-K002318/2020|EPI ISL 515694|B.1.1.206|South Africa|2020-07-22	0.0006199510	Africa
Africa|hCoV-19/DRC/1151/2020|EPI ISL 447596|B.38|Democratic Republic of the Congo|2020-04-05	Africa|hCoV-19/South Africa/KRISP-K002318/2020|EPI ISL 515694|B.1.1.206|South Africa|2020-07-22	0.0007816654	Africa
Africa|hCoV-19/DRC/11511/2020|EPI ISL 527511|B.1.214|Democratic Republic of the Congo|2020-05-25	Africa|hCoV-19/South Africa/KRISP-K002318/2020|EPI ISL 515694|B.1.1.206|South Africa|2020-07-22	0.0006208642	Africa
Africa|hCoV-19/DRC/11572/2020|EPI ISL 527565|B.1.214|Democratic Republic of the Congo|2020-05-25	Africa|hCoV-19/South Africa/KRISP-K002318/2020|EPI ISL 515694|B.1.1.206|South Africa|2020-07-22	0.0005108788	Africa
Africa|hCoV-19/DRC/11576/2020|EPI ISL 527517|B.1|Democratic Republic of the Congo|2020-05-25	Africa|hCoV-19/South Africa/KRISP-K002318/2020|EPI ISL 515694|B.1.1.206|South Africa|2020-07-22	0.0005202969	Africa
Africa|hCoV-19/DRC/11583/2020|EPI ISL 527542|B.1|Democratic Republic of the Congo|2020-05-25	Africa|hCoV-19/South Africa/KRISP-K002318/2020|EPI ISL 515694|B.1.1.206|South Africa|2020-07-22	0.0006009554	Africa
Africa|hCoV-19/DRC/11616/2020|EPI ISL 527519|B.1|Democratic Republic of the Congo|2020-05-25	Africa|hCoV-19/South Africa/KRISP-K002318/2020|EPI ISL 515694|B.1.1.206|South Africa|2020-07-22	0.0004847481	Africa
Africa|hCoV-19/DRC/11623/2020|EPI ISL 527566|B.1.5|Democratic Republic of the Congo|2020-05-25	Africa|hCoV-19/South Africa/KRISP-K002318/2020|EPI ISL 515694|B.1.1.206|South Africa|2020-07-22	0.0005116310	Africa
Africa|hCoV-19/DRC/11624/2020|EPI ISL 527567|B.1.149|Democratic Republic of the Congo|2020-05-25	Africa|hCoV-19/South Africa/KRISP-K002318/2020|EPI ISL 515694|B.1.1.206|South Africa|2020-07-22	0.0005113839	Africa
Africa|hCoV-19/DRC/11631/2020|EPI ISL 527568|B.1.149|Democratic Republic of the Congo|2020-05-25	Africa|hCoV-19/South Africa/KRISP-K002318/2020|EPI ISL 515694|B.1.1.206|South Africa|2020-07-22	0.0005119074	Africa
Africa|hCoV-19/DRC/11632/2020|EPI ISL 527493|B.1|Democratic Republic of the Congo|2020-05-25	Africa|hCoV-19/South Africa/KRISP-K002318/2020|EPI ISL 515694|B.1.1.206|South Africa|2020-07-22	0.0005465045	Africa
Africa|hCoV-19/DRC/11635/2020|EPI ISL 527540|B.1.214|Democratic Republic of the Congo|2020-05-25	Africa|hCoV-19/South Africa/KRISP-K002318/2020|EPI ISL 515694|B.1.1.206|South Africa|2020-07-22	0.0005628099	Africa
Africa|hCoV-19/DRC/11640/2020|EPI ISL 527535|B.1.178|Democratic Republic of the Congo|2020-05-25	Africa|hCoV-19/South Africa/KRISP-K002318/2020|EPI ISL 515694|B.1.1.206|South Africa|2020-07-22	0.0006278109	Africa
Africa|hCoV-19/DRC/11643/2020|EPI ISL 527520|B.1.5|Democratic Republic of the Congo|2020-05-25	Africa|hCoV-19/South Africa/KRISP-K002318/2020|EPI ISL 515694|B.1.1.206|South Africa|2020-07-22	0.0005206163	Africa
Africa|hCoV-19/DRC/11648/2020|EPI ISL 527569|B.1.6|Democratic Republic of the Congo|2020-05-25	Africa|hCoV-19/South Africa/KRISP-K002318/2020|EPI ISL 515694|B.1.1.206|South Africa|2020-07-22	0.0005773877	Africa
Africa|hCoV-19/DRC/11652/2020|EPI ISL 527570|B.1.149|Democratic Republic of the Congo|2020-05-25	Africa|hCoV-19/South Africa/KRISP-K002318/2020|EPI ISL 515694|B.1.1.206|South Africa|2020-07-22	0.0005112427	Africa
Africa|hCoV-19/DRC/11653/2020|EPI ISL 527533|B.1.84|Democratic Republic of the Congo|2020-05-25	Africa|hCoV-19/South Africa/KRISP-K002318/2020|EPI ISL 515694|B.1.1.206|South Africa|2020-07-22	0.0004889358	Africa
Africa|hCoV-19/DRC/11676/2020|EPI ISL 527531|B.1|Democratic Republic of the Congo|2020-05-26	Africa|hCoV-19/South Africa/KRISP-K002318/2020|EPI ISL 515694|B.1.1.206|South Africa|2020-07-22	0.0007016841	Africa
Africa|hCoV-19/DRC/11677/2020|EPI ISL 527515|B.1.214|Democratic Republic of the Congo|2020-05-26	Africa|hCoV-19/South Africa/KRISP-K002318/2020|EPI ISL 515694|B.1.1.206|South Africa|2020-07-22	0.0005196374	Africa
Africa|hCoV-19/DRC/11732/2020|EPI ISL 527536|B.1.214|Democratic Republic of the Congo|2020-05-26	Africa|hCoV-19/South Africa/KRISP-K002318/2020|EPI ISL 515694|B.1.1.206|South Africa|2020-07-22	0.0004189094	Africa
Africa|hCoV-19/DRC/11733/2020|EPI ISL 527571|B.1.149|Democratic Republic of the Congo|2020-05-26	Africa|hCoV-19/South Africa/KRISP-K002318/2020|EPI ISL 515694|B.1.1.206|South Africa|2020-07-22	0.0005425389	Africa
Africa|hCoV-19/DRC/11806/2020|EPI ISL 527572|B.1.214|Democratic Republic of the Congo|2020-05-26	Africa|hCoV-19/South Africa/KRISP-K002318/2020|EPI ISL 515694|B.1.1.206|South Africa|2020-07-22	0.0006135312	Africa
Africa|hCoV-19/DRC/1234/2020|EPI ISL 429258|B.1.5|Democratic Republic of the Congo|2020-04-06	Africa|hCoV-19/South Africa/KRISP-K002318/2020|EPI ISL 515694|B.1.1.206|South Africa|2020-07-22	0.0004285157	Africa
Africa|hCoV-19/DRC/1249/2020|EPI ISL 429259|B.1.5|Democratic Republic of the Congo|2020-04-06	Africa|hCoV-19/South Africa/KRISP-K002318/2020|EPI ISL 515694|B.1.1.206|South Africa|2020-07-22	0.0004426921	Africa
Africa|hCoV-19/DRC/1319/2020|EPI ISL 431011|B.1.128|Democratic Republic of the Congo|2020-04-07	Africa|hCoV-19/South Africa/KRISP-K002318/2020|EPI ISL 515694|B.1.1.206|South Africa|2020-07-22	0.0005442869	Africa
Africa|hCoV-19/DRC/1324/2020|EPI ISL 435033|B.1.128|Democratic Republic of the Congo|2020-04-07	Africa|hCoV-19/South Africa/KRISP-K002318/2020|EPI ISL 515694|B.1.1.206|South Africa|2020-07-22	0.0005406093	Africa
Africa|hCoV-19/DRC/1326/2020|EPI ISL 435116|B.1|Democratic Republic of the Congo|2020-04-07	Africa|hCoV-19/South Africa/KRISP-K002318/2020|EPI ISL 515694|B.1.1.206|South Africa|2020-07-22	0.0005192346	Africa
Africa|hCoV-19/DRC/1375/2020|EPI ISL 435117|B.1.1.1|Democratic Republic of the Congo|2020-04-07	Africa|hCoV-19/South Africa/KRISP-K002318/2020|EPI ISL 515694|B.1.1.206|South Africa|2020-07-22	0.0004830327	Africa
Africa|hCoV-19/DRC/1376/2020|EPI ISL 431012|B.1.1.1|Democratic Republic of the Congo|2020-04-07	Africa|hCoV-19/South Africa/KRISP-K002318/2020|EPI ISL 515694|B.1.1.206|South Africa|2020-07-22	0.0004446907	Africa
Africa|hCoV-19/DRC/1377/2020|EPI ISL 434678|B.1.1.1|Democratic Republic of the Congo|2020-04-07	Africa|hCoV-19/South Africa/KRISP-K002318/2020|EPI ISL 515694|B.1.1.206|South Africa|2020-07-22	0.0004070466	Africa
Africa|hCoV-19/DRC/1378/2020|EPI ISL 435118|B.1.1.1|Democratic Republic of the Congo|2020-04-07	Africa|hCoV-19/South Africa/KRISP-K002318/2020|EPI ISL 515694|B.1.1.206|South Africa|2020-07-22	0.0004433475	Africa
Africa|hCoV-19/DRC/1382/2020|EPI ISL 435113|B.1.1.1|Democratic Republic of the Congo|2020-04-07	Africa|hCoV-19/South Africa/KRISP-K002318/2020|EPI ISL 515694|B.1.1.206|South Africa|2020-07-22	0.0004518300	Africa
Africa|hCoV-19/DRC/1397/2020|EPI ISL 434679|B.1.1.1|Democratic Republic of the Congo|2020-04-07	Africa|hCoV-19/South Africa/KRISP-K002318/2020|EPI ISL 515694|B.1.1.206|South Africa|2020-07-22	0.0004437649	Africa
Africa|hCoV-19/DRC/1398/2020|EPI ISL 435114|B.1.1.1|Democratic Republic of the Congo|2020-04-07	Africa|hCoV-19/South Africa/KRISP-K002318/2020|EPI ISL 515694|B.1.1.206|South Africa|2020-07-22	0.0004045495	Africa
Africa|hCoV-19/DRC/1422/2020|EPI ISL 434680|B.1.149|Democratic Republic of the Congo|2020-04-08	Africa|hCoV-19/South Africa/KRISP-K002318/2020|EPI ISL 515694|B.1.1.206|South Africa|2020-07-22	0.0005515632	Africa
Africa|hCoV-19/DRC/1423/2020|EPI ISL 434710|B.1.149|Democratic Republic of the Congo|2020-04-08	Africa|hCoV-19/South Africa/KRISP-K002318/2020|EPI ISL 515694|B.1.1.206|South Africa|2020-07-22	0.0005056764	Africa
Africa|hCoV-19/DRC/1486/2020|EPI ISL 434711|B.1|Democratic Republic of the Congo|2020-04-08	Africa|hCoV-19/South Africa/KRISP-K002318/2020|EPI ISL 515694|B.1.1.206|South Africa|2020-07-22	0.0004890262	Africa
Africa|hCoV-19/DRC/1516/2020|EPI ISL 435032|B.1.5|Democratic Republic of the Congo|2020-04-09	Africa|hCoV-19/South Africa/KRISP-K002318/2020|EPI ISL 515694|B.1.1.206|South Africa|2020-07-22	0.0004369791	Africa
Africa|hCoV-19/DRC/1565/2020|EPI ISL 434681|B.1|Democratic Republic of the Congo|2020-04-09	Africa|hCoV-19/South Africa/KRISP-K002318/2020|EPI ISL 515694|B.1.1.206|South Africa|2020-07-22	0.0004801932	Africa
Africa|hCoV-19/DRC/158/2020|EPI ISL 417950|B.40|Democratic Republic of the Congo|2020-03-20	Africa|hCoV-19/South Africa/KRISP-K002318/2020|EPI ISL 515694|B.1.1.206|South Africa|2020-07-22	0.0007734104	Africa
Africa|hCoV-19/DRC/1715/2020|EPI ISL 435156|B.1.84|Democratic Republic of the Congo|2020-04-10	Africa|hCoV-19/South Africa/KRISP-K002318/2020|EPI ISL 515694|B.1.1.206|South Africa|2020-07-22	0.0005095894	Africa
Africa|hCoV-19/DRC/1767/2020|EPI ISL 435157|B.1.5|Democratic Republic of the Congo|2020-04-10	Africa|hCoV-19/South Africa/KRISP-K002318/2020|EPI ISL 515694|B.1.1.206|South Africa|2020-07-22	0.0004205533	Africa
Africa|hCoV-19/DRC/1779/2020|EPI ISL 435158|C.14|Democratic Republic of the Congo|2020-04-10	Africa|hCoV-19/South Africa/KRISP-K002318/2020|EPI ISL 515694|B.1.1.206|South Africa|2020-07-22	0.0005221859	Africa
Africa|hCoV-19/DRC/191/2020|EPI ISL 417955|B.1.128|Democratic Republic of the Congo|2020-03-21	Africa|hCoV-19/South Africa/KRISP-K002318/2020|EPI ISL 515694|B.1.1.206|South Africa|2020-07-22	0.0005386695	Africa
Africa|hCoV-19/DRC/1952/2020|EPI ISL 435159|B.1.5|Democratic Republic of the Congo|2020-04-11	Africa|hCoV-19/South Africa/KRISP-K002318/2020|EPI ISL 515694|B.1.1.206|South Africa|2020-07-22	0.0004503898	Africa
Africa|hCoV-19/DRC/1982/2020|EPI ISL 435160|B.1|Democratic Republic of the Congo|2020-04-12	Africa|hCoV-19/South Africa/KRISP-K002318/2020|EPI ISL 515694|B.1.1.206|South Africa|2020-07-22	0.0004831707	Africa
Africa|hCoV-19/DRC/2047/2020|EPI ISL 435161|B.1.1.1|Democratic Republic of the Congo|2020-04-12	Africa|hCoV-19/South Africa/KRISP-K002318/2020|EPI ISL 515694|B.1.1.206|South Africa|2020-07-22	0.0004112164	Africa
Africa|hCoV-19/DRC/2063/2020|EPI ISL 435162|B.1|Democratic Republic of the Congo|2020-04-12	Africa|hCoV-19/South Africa/KRISP-K002318/2020|EPI ISL 515694|B.1.1.206|South Africa|2020-07-22	0.0004489389	Africa
Africa|hCoV-19/DRC/2120/2020|EPI ISL 435163|B.1.149|Democratic Republic of the Congo|2020-04-12	Africa|hCoV-19/South Africa/KRISP-K002318/2020|EPI ISL 515694|B.1.1.206|South Africa|2020-07-22	0.0005092812	Africa
Africa|hCoV-19/DRC/2121/2020|EPI ISL 435164|B.1.149|Democratic Republic of the Congo|2020-04-12	Africa|hCoV-19/South Africa/KRISP-K002318/2020|EPI ISL 515694|B.1.1.206|South Africa|2020-07-22	0.0005169675	Africa
Africa|hCoV-19/DRC/2122/2020|EPI ISL 435165|B.1.149|Democratic Republic of the Congo|2020-04-13	Africa|hCoV-19/South Africa/KRISP-K002318/2020|EPI ISL 515694|B.1.1.206|South Africa|2020-07-22	0.0005962979	Africa
Africa|hCoV-19/DRC/2125/2020|EPI ISL 435166|B.1.149|Democratic Republic of the Congo|2020-04-13	Africa|hCoV-19/South Africa/KRISP-K002318/2020|EPI ISL 515694|B.1.1.206|South Africa|2020-07-22	0.0004841449	Africa
Africa|hCoV-19/DRC/2128/2020|EPI ISL 435167|B.1|Democratic Republic of the Congo|2020-04-13	Africa|hCoV-19/South Africa/KRISP-K002318/2020|EPI ISL 515694|B.1.1.206|South Africa|2020-07-22	0.0004231777	Africa
Africa|hCoV-19/DRC/2133/2020|EPI ISL 435168|B.1.128|Democratic Republic of the Congo|2020-04-13	Africa|hCoV-19/South Africa/KRISP-K002318/2020|EPI ISL 515694|B.1.1.206|South Africa|2020-07-22	0.0005597396	Africa
Africa|hCoV-19/DRC/214/2020|EPI ISL 420030|B.1.6|Democratic Republic of the Congo|2020-03-21	Africa|hCoV-19/South Africa/KRISP-K002318/2020|EPI ISL 515694|B.1.1.206|South Africa|2020-07-22	0.0004385518	Africa
Africa|hCoV-19/DRC/215/2020|EPI ISL 420031|B.1.1.1|Democratic Republic of the Congo|2020-03-21	Africa|hCoV-19/South Africa/KRISP-K002318/2020|EPI ISL 515694|B.1.1.206|South Africa|2020-07-22	0.0004113674	Africa
Africa|hCoV-19/DRC/2169/2020|EPI ISL 436194|B.1.5|Democratic Republic of the Congo|2020-04-13	Africa|hCoV-19/South Africa/KRISP-K002318/2020|EPI ISL 515694|B.1.1.206|South Africa|2020-07-22	0.0004896712	Africa
Africa|hCoV-19/DRC/2299/2020|EPI ISL 436412|B.1.5|Democratic Republic of the Congo|2020-04-14	Africa|hCoV-19/South Africa/KRISP-K002318/2020|EPI ISL 515694|B.1.1.206|South Africa|2020-07-22	0.0005086374	Africa
Africa|hCoV-19/DRC/236/2020|EPI ISL 420032|B.1.128|Democratic Republic of the Congo|2020-03-22	Africa|hCoV-19/South Africa/KRISP-K002318/2020|EPI ISL 515694|B.1.1.206|South Africa|2020-07-22	0.0005393286	Africa
Africa|hCoV-19/DRC/2363/2020|EPI ISL 437194|B.1.84|Democratic Republic of the Congo|2020-04-14	Africa|hCoV-19/South Africa/KRISP-K002318/2020|EPI ISL 515694|B.1.1.206|South Africa|2020-07-22	0.0004746769	Africa
Africa|hCoV-19/DRC/2384/2020|EPI ISL 437196|B.1.149|Democratic Republic of the Congo|2020-04-14	Africa|hCoV-19/South Africa/KRISP-K002318/2020|EPI ISL 515694|B.1.1.206|South Africa|2020-07-22	0.0005179849	Africa
Africa|hCoV-19/DRC/241/2020|EPI ISL 420033|B.1.1.75|Democratic Republic of the Congo|2020-03-22	Africa|hCoV-19/South Africa/KRISP-K002318/2020|EPI ISL 515694|B.1.1.206|South Africa|2020-07-22	0.0003707370	Africa
Africa|hCoV-19/DRC/243/2020|EPI ISL 420034|B.1|Democratic Republic of the Congo|2020-03-22	Africa|hCoV-19/South Africa/KRISP-K002318/2020|EPI ISL 515694|B.1.1.206|South Africa|2020-07-22	0.0004479893	Africa
Africa|hCoV-19/DRC/248/2020|EPI ISL 420035|B.1.5|Democratic Republic of the Congo|2020-03-22	Africa|hCoV-19/South Africa/KRISP-K002318/2020|EPI ISL 515694|B.1.1.206|South Africa|2020-07-22	0.0004044542	Africa
Africa|hCoV-19/DRC/2496/2020|EPI ISL 437337|B.1.149|Democratic Republic of the Congo|2020-04-15	Africa|hCoV-19/South Africa/KRISP-K002318/2020|EPI ISL 515694|B.1.1.206|South Africa|2020-07-22	0.0005378766	Africa
Africa|hCoV-19/DRC/2529/2020|EPI ISL 437338|B.1.178|Democratic Republic of the Congo|2020-04-15	Africa|hCoV-19/South Africa/KRISP-K002318/2020|EPI ISL 515694|B.1.1.206|South Africa|2020-07-22	0.0005042491	Africa
Africa|hCoV-19/DRC/253/2020|EPI ISL 420838|B.1.5|Democratic Republic of the Congo|2020-03-22	Africa|hCoV-19/South Africa/KRISP-K002318/2020|EPI ISL 515694|B.1.1.206|South Africa|2020-07-22	0.0004059316	Africa
Africa|hCoV-19/DRC/2536/2020|EPI ISL 437339|B.1|Democratic Republic of the Congo|2020-04-15	Africa|hCoV-19/South Africa/KRISP-K002318/2020|EPI ISL 515694|B.1.1.206|South Africa|2020-07-22	0.0005042491	Africa
Africa|hCoV-19/DRC/254/2020|EPI ISL 420839|B.1|Democratic Republic of the Congo|2020-03-22	Africa|hCoV-19/South Africa/KRISP-K002318/2020|EPI ISL 515694|B.1.1.206|South Africa|2020-07-22	0.0004773125	Africa
Africa|hCoV-19/DRC/2563/2020|EPI ISL 437340|B.1.9|Democratic Republic of the Congo|2020-04-15	Africa|hCoV-19/South Africa/KRISP-K002318/2020|EPI ISL 515694|B.1.1.206|South Africa|2020-07-22	0.0007060342	Africa
Africa|hCoV-19/DRC/2580/2020|EPI ISL 437341|B.1.5|Democratic Republic of the Congo|2020-04-15	Africa|hCoV-19/South Africa/KRISP-K002318/2020|EPI ISL 515694|B.1.1.206|South Africa|2020-07-22	0.0004394559	Africa
Africa|hCoV-19/DRC/2644/2020|EPI ISL 437342|B.1.84|Democratic Republic of the Congo|2020-04-15	Africa|hCoV-19/South Africa/KRISP-K002318/2020|EPI ISL 515694|B.1.1.206|South Africa|2020-07-22	0.0005458219	Africa
Africa|hCoV-19/DRC/2670/2020|EPI ISL 437343|B.1.9|Democratic Republic of the Congo|2020-04-15	Africa|hCoV-19/South Africa/KRISP-K002318/2020|EPI ISL 515694|B.1.1.206|South Africa|2020-07-22	0.0007397191	Africa
Africa|hCoV-19/DRC/2727/2020|EPI ISL 437344|B.1|Democratic Republic of the Congo|2020-04-16	Africa|hCoV-19/South Africa/KRISP-K002318/2020|EPI ISL 515694|B.1.1.206|South Africa|2020-07-22	0.0004448685	Africa
Africa|hCoV-19/DRC/2728/2020|EPI ISL 437345|B.1.84|Democratic Republic of the Congo|2020-04-16	Africa|hCoV-19/South Africa/KRISP-K002318/2020|EPI ISL 515694|B.1.1.206|South Africa|2020-07-22	0.0005165292	Africa
Africa|hCoV-19/DRC/2813/2020|EPI ISL 437346|C.14|Democratic Republic of the Congo|2020-04-16	Africa|hCoV-19/South Africa/KRISP-K002318/2020|EPI ISL 515694|B.1.1.206|South Africa|2020-07-22	0.0005381477	Africa
Africa|hCoV-19/DRC/2819/2020|EPI ISL 437347|B.1|Democratic Republic of the Congo|2020-04-16	Africa|hCoV-19/South Africa/KRISP-K002318/2020|EPI ISL 515694|B.1.1.206|South Africa|2020-07-22	0.0005495631	Africa
Africa|hCoV-19/DRC/2827/2020|EPI ISL 437348|B.1|Democratic Republic of the Congo|2020-04-16	Africa|hCoV-19/South Africa/KRISP-K002318/2020|EPI ISL 515694|B.1.1.206|South Africa|2020-07-22	0.0004369599	Africa
Africa|hCoV-19/DRC/2855/2020|EPI ISL 437350|B.1|Democratic Republic of the Congo|2020-04-16	Africa|hCoV-19/South Africa/KRISP-K002318/2020|EPI ISL 515694|B.1.1.206|South Africa|2020-07-22	0.0004706230	Africa
Africa|hCoV-19/DRC/2864/2020|EPI ISL 437351|B.1|Democratic Republic of the Congo|2020-04-16	Africa|hCoV-19/South Africa/KRISP-K002318/2020|EPI ISL 515694|B.1.1.206|South Africa|2020-07-22	0.0004716168	Africa
Africa|hCoV-19/DRC/2904/2020|EPI ISL 437352|B.1|Democratic Republic of the Congo|2020-04-17	Africa|hCoV-19/South Africa/KRISP-K002318/2020|EPI ISL 515694|B.1.1.206|South Africa|2020-07-22	0.0004706229	Africa
Africa|hCoV-19/DRC/2938/2020|EPI ISL 437353|B.1.275|Democratic Republic of the Congo|2020-04-17	Africa|hCoV-19/South Africa/KRISP-K002318/2020|EPI ISL 515694|B.1.1.206|South Africa|2020-07-22	0.0006606557	Africa
Africa|hCoV-19/DRC/2939/2020|EPI ISL 437354|B.1|Democratic Republic of the Congo|2020-04-17	Africa|hCoV-19/South Africa/KRISP-K002318/2020|EPI ISL 515694|B.1.1.206|South Africa|2020-07-22	0.0005726811	Africa
Africa|hCoV-19/DRC/2942/2020|EPI ISL 437355|B.1|Democratic Republic of the Congo|2020-04-17	Africa|hCoV-19/South Africa/KRISP-K002318/2020|EPI ISL 515694|B.1.1.206|South Africa|2020-07-22	0.0005876686	Africa
Africa|hCoV-19/DRC/299/2020|EPI ISL 420840|B.4|Democratic Republic of the Congo|2020-03-20	Africa|hCoV-19/South Africa/KRISP-K002318/2020|EPI ISL 515694|B.1.1.206|South Africa|2020-07-22	0.0008895581	Africa
Africa|hCoV-19/DRC/300/2020|EPI ISL 420841|A|Democratic Republic of the Congo|2020-03-22	Africa|hCoV-19/South Africa/KRISP-K002318/2020|EPI ISL 515694|B.1.1.206|South Africa|2020-07-22	0.0007118230	Africa
Africa|hCoV-19/DRC/3041/2020|EPI ISL 437356|B.1|Democratic Republic of the Congo|2020-04-18	Africa|hCoV-19/South Africa/KRISP-K002318/2020|EPI ISL 515694|B.1.1.206|South Africa|2020-07-22	0.0005401039	Africa
Africa|hCoV-19/DRC/307/2020|EPI ISL 420842|B.1.9|Democratic Republic of the Congo|2020-03	Africa|hCoV-19/South Africa/KRISP-K002318/2020|EPI ISL 515694|B.1.1.206|South Africa|2020-07-22	0.0005541936	Africa
Africa|hCoV-19/DRC/3070/2020|EPI ISL 437357|B.1.214|Democratic Republic of the Congo|2020-04-18	Africa|hCoV-19/South Africa/KRISP-K002318/2020|EPI ISL 515694|B.1.1.206|South Africa|2020-07-22	0.0005746499	Africa
Africa|hCoV-19/DRC/3089/2020|EPI ISL 437358|B.1.84|Democratic Republic of the Congo|2020-04-19	Africa|hCoV-19/South Africa/KRISP-K002318/2020|EPI ISL 515694|B.1.1.206|South Africa|2020-07-22	0.0005048786	Africa
Africa|hCoV-19/DRC/3440/2020|EPI ISL 447597|B.1.84|Democratic Republic of the Congo|2020-04-22	Africa|hCoV-19/South Africa/KRISP-K002318/2020|EPI ISL 515694|B.1.1.206|South Africa|2020-07-22	0.0005105660	Africa
Africa|hCoV-19/DRC/3451/2020|EPI ISL 447598|B.1.178|Democratic Republic of the Congo|2020-04-22	Africa|hCoV-19/South Africa/KRISP-K002318/2020|EPI ISL 515694|B.1.1.206|South Africa|2020-07-22	0.0005109763	Africa
Africa|hCoV-19/DRC/3453/2020|EPI ISL 447599|B.1.84|Democratic Republic of the Congo|2020-04-22	Africa|hCoV-19/South Africa/KRISP-K002318/2020|EPI ISL 515694|B.1.1.206|South Africa|2020-07-22	0.0004768106	Africa
Africa|hCoV-19/DRC/3481/2020|EPI ISL 447600|B.1|Democratic Republic of the Congo|2020-04-22	Africa|hCoV-19/South Africa/KRISP-K002318/2020|EPI ISL 515694|B.1.1.206|South Africa|2020-07-22	0.0004193294	Africa
Africa|hCoV-19/DRC/3482/2020|EPI ISL 447601|B.1|Democratic Republic of the Congo|2020-04-22	Africa|hCoV-19/South Africa/KRISP-K002318/2020|EPI ISL 515694|B.1.1.206|South Africa|2020-07-22	0.0004464573	Africa
Africa|hCoV-19/DRC/3483/2020|EPI ISL 447602|B.1|Democratic Republic of the Congo|2020-04-22	Africa|hCoV-19/South Africa/KRISP-K002318/2020|EPI ISL 515694|B.1.1.206|South Africa|2020-07-22	0.0004186712	Africa
Africa|hCoV-19/DRC/3490/2020|EPI ISL 447603|B.1|Democratic Republic of the Congo|2020-04-22	Africa|hCoV-19/South Africa/KRISP-K002318/2020|EPI ISL 515694|B.1.1.206|South Africa|2020-07-22	0.0004433730	Africa
Africa|hCoV-19/DRC/3504/2020|EPI ISL 447604|B.1.149|Democratic Republic of the Congo|2020-04-23	Africa|hCoV-19/South Africa/KRISP-K002318/2020|EPI ISL 515694|B.1.1.206|South Africa|2020-07-22	0.0004889510	Africa
Africa|hCoV-19/DRC/352/2020|EPI ISL 420850|B.1.5|Democratic Republic of the Congo|2020-03	Africa|hCoV-19/South Africa/KRISP-K002318/2020|EPI ISL 515694|B.1.1.206|South Africa|2020-07-22	0.0004769872	Africa
Africa|hCoV-19/DRC/353/2020|EPI ISL 420843|B.1.5|Democratic Republic of the Congo|2020-03	Africa|hCoV-19/South Africa/KRISP-K002318/2020|EPI ISL 515694|B.1.1.206|South Africa|2020-07-22	0.0003747707	Africa
Africa|hCoV-19/DRC/355/2020|EPI ISL 420844|B.1|Democratic Republic of the Congo|2020-03	Africa|hCoV-19/South Africa/KRISP-K002318/2020|EPI ISL 515694|B.1.1.206|South Africa|2020-07-22	0.0004385074	Africa
Africa|hCoV-19/DRC/3552/2020|EPI ISL 447605|B.1.84|Democratic Republic of the Congo|2020-04-23	Africa|hCoV-19/South Africa/KRISP-K002318/2020|EPI ISL 515694|B.1.1.206|South Africa|2020-07-22	0.0004825234	Africa
Africa|hCoV-19/DRC/3595/2020|EPI ISL 447606|B.1.5|Democratic Republic of the Congo|2020-04-23	Africa|hCoV-19/South Africa/KRISP-K002318/2020|EPI ISL 515694|B.1.1.206|South Africa|2020-07-22	0.0004756054	Africa
Africa|hCoV-19/DRC/3632/2020|EPI ISL 447607|B.1.5|Democratic Republic of the Congo|2020-04-23	Africa|hCoV-19/South Africa/KRISP-K002318/2020|EPI ISL 515694|B.1.1.206|South Africa|2020-07-22	0.0004430197	Africa
Africa|hCoV-19/DRC/3633/2020|EPI ISL 447230|B.1.5|Democratic Republic of the Congo|2020-04-23	Africa|hCoV-19/South Africa/KRISP-K002318/2020|EPI ISL 515694|B.1.1.206|South Africa|2020-07-22	0.0004472405	Africa
Africa|hCoV-19/DRC/3653/2020|EPI ISL 447231|B.1.128|Democratic Republic of the Congo|2020-04-23	Africa|hCoV-19/South Africa/KRISP-K002318/2020|EPI ISL 515694|B.1.1.206|South Africa|2020-07-22	0.0005744148	Africa
Africa|hCoV-19/DRC/3659/2020|EPI ISL 447232|B.1.128|Democratic Republic of the Congo|2020-04-23	Africa|hCoV-19/South Africa/KRISP-K002318/2020|EPI ISL 515694|B.1.1.206|South Africa|2020-07-22	0.0005749396	Africa
Africa|hCoV-19/DRC/3661/2020|EPI ISL 447233|B.1.128|Democratic Republic of the Congo|2020-04-23	Africa|hCoV-19/South Africa/KRISP-K002318/2020|EPI ISL 515694|B.1.1.206|South Africa|2020-07-22	0.0005798411	Africa
Africa|hCoV-19/DRC/3662/2020|EPI ISL 447234|B.1.128|Democratic Republic of the Congo|2020-04-23	Africa|hCoV-19/South Africa/KRISP-K002318/2020|EPI ISL 515694|B.1.1.206|South Africa|2020-07-22	0.0005794064	Africa
Africa|hCoV-19/DRC/3664/2020|EPI ISL 447235|B.1.128|Democratic Republic of the Congo|2020-04-23	Africa|hCoV-19/South Africa/KRISP-K002318/2020|EPI ISL 515694|B.1.1.206|South Africa|2020-07-22	0.0005795052	Africa
Africa|hCoV-19/DRC/3683/2020|EPI ISL 447236|B.1.5|Democratic Republic of the Congo|2020-04-24	Africa|hCoV-19/South Africa/KRISP-K002318/2020|EPI ISL 515694|B.1.1.206|South Africa|2020-07-22	0.0004771338	Africa
Africa|hCoV-19/DRC/3688/2020|EPI ISL 447237|B.1.128|Democratic Republic of the Congo|2020-04-24	Africa|hCoV-19/South Africa/KRISP-K002318/2020|EPI ISL 515694|B.1.1.206|South Africa|2020-07-22	0.0006115845	Africa
Africa|hCoV-19/DRC/376/2020|EPI ISL 420851|B.1.6|Democratic Republic of the Congo|2020-03-25	Africa|hCoV-19/South Africa/KRISP-K002318/2020|EPI ISL 515694|B.1.1.206|South Africa|2020-07-22	0.0005093404	Africa
Africa|hCoV-19/DRC/3764/2020|EPI ISL 447238|B.1.84|Democratic Republic of the Congo|2020-04-24	Africa|hCoV-19/South Africa/KRISP-K002318/2020|EPI ISL 515694|B.1.1.206|South Africa|2020-07-22	0.0005445535	Africa
Africa|hCoV-19/DRC/3768/2020|EPI ISL 447239|B.1.84|Democratic Republic of the Congo|2020-04-24	Africa|hCoV-19/South Africa/KRISP-K002318/2020|EPI ISL 515694|B.1.1.206|South Africa|2020-07-22	0.0004768316	Africa
Africa|hCoV-19/DRC/3778/2020|EPI ISL 447240|B.1.128|Democratic Republic of the Congo|2020-04-24	Africa|hCoV-19/South Africa/KRISP-K002318/2020|EPI ISL 515694|B.1.1.206|South Africa|2020-07-22	0.0006104025	Africa
Africa|hCoV-19/DRC/3787/2020|EPI ISL 447241|B.1|Democratic Republic of the Congo|2020-04-24	Africa|hCoV-19/South Africa/KRISP-K002318/2020|EPI ISL 515694|B.1.1.206|South Africa|2020-07-22	0.0004508429	Africa
Africa|hCoV-19/DRC/3791/2020|EPI ISL 447242|B.1|Democratic Republic of the Congo|2020-04-24	Africa|hCoV-19/South Africa/KRISP-K002318/2020|EPI ISL 515694|B.1.1.206|South Africa|2020-07-22	0.0005271711	Africa
Africa|hCoV-19/DRC/3803/2020|EPI ISL 447243|B.1|Democratic Republic of the Congo|2020-04-24	Africa|hCoV-19/South Africa/KRISP-K002318/2020|EPI ISL 515694|B.1.1.206|South Africa|2020-07-22	0.0004184812	Africa
Africa|hCoV-19/DRC/3806/2020|EPI ISL 447244|B.1|Democratic Republic of the Congo|2020-04-24	Africa|hCoV-19/South Africa/KRISP-K002318/2020|EPI ISL 515694|B.1.1.206|South Africa|2020-07-22	0.0004184522	Africa
Africa|hCoV-19/DRC/3827/2020|EPI ISL 447245|B.1|Democratic Republic of the Congo|2020-04-24	Africa|hCoV-19/South Africa/KRISP-K002318/2020|EPI ISL 515694|B.1.1.206|South Africa|2020-07-22	0.0005452807	Africa
Africa|hCoV-19/DRC/3829/2020|EPI ISL 447246|B.1|Democratic Republic of the Congo|2020-04-24	Africa|hCoV-19/South Africa/KRISP-K002318/2020|EPI ISL 515694|B.1.1.206|South Africa|2020-07-22	0.0005118881	Africa
Africa|hCoV-19/DRC/3834/2020|EPI ISL 447247|A|Democratic Republic of the Congo|2020-04-25	Africa|hCoV-19/South Africa/KRISP-K002318/2020|EPI ISL 515694|B.1.1.206|South Africa|2020-07-22	0.0007546392	Africa
Africa|hCoV-19/DRC/3837/2020|EPI ISL 447248|B.1.128|Democratic Republic of the Congo|2020-04-25	Africa|hCoV-19/South Africa/KRISP-K002318/2020|EPI ISL 515694|B.1.1.206|South Africa|2020-07-22	0.0005791300	Africa
Africa|hCoV-19/DRC/3841/2020|EPI ISL 447249|B.1.128|Democratic Republic of the Congo|2020-04-25	Africa|hCoV-19/South Africa/KRISP-K002318/2020|EPI ISL 515694|B.1.1.206|South Africa|2020-07-22	0.0006458004	Africa
Africa|hCoV-19/DRC/3842/2020|EPI ISL 471396|B.1.128|Democratic Republic of the Congo|2020-04-25	Africa|hCoV-19/South Africa/KRISP-K002318/2020|EPI ISL 515694|B.1.1.206|South Africa|2020-07-22	0.0006388099	Africa
Africa|hCoV-19/DRC/3846/2020|EPI ISL 471397|B.1.84|Democratic Republic of the Congo|2020-04-25	Africa|hCoV-19/South Africa/KRISP-K002318/2020|EPI ISL 515694|B.1.1.206|South Africa|2020-07-22	0.0005714939	Africa
Africa|hCoV-19/DRC/3937/2020|EPI ISL 471398|B.1|Democratic Republic of the Congo|2020-04-25	Africa|hCoV-19/South Africa/KRISP-K002318/2020|EPI ISL 515694|B.1.1.206|South Africa|2020-07-22	0.0005378658	Africa
Africa|hCoV-19/DRC/3941/2020|EPI ISL 471399|B.1.128|Democratic Republic of the Congo|2020-04-25	Africa|hCoV-19/South Africa/KRISP-K002318/2020|EPI ISL 515694|B.1.1.206|South Africa|2020-07-22	0.0006120768	Africa
Africa|hCoV-19/DRC/3947/2020|EPI ISL 471400|B.1.214|Democratic Republic of the Congo|2020-04-25	Africa|hCoV-19/South Africa/KRISP-K002318/2020|EPI ISL 515694|B.1.1.206|South Africa|2020-07-22	0.0006387691	Africa
Africa|hCoV-19/DRC/3949/2020|EPI ISL 471401|B.1.84|Democratic Republic of the Congo|2020-04-26	Africa|hCoV-19/South Africa/KRISP-K002318/2020|EPI ISL 515694|B.1.1.206|South Africa|2020-07-22	0.0004743552	Africa
Africa|hCoV-19/DRC/396/2020|EPI ISL 420852|B.1.6|Democratic Republic of the Congo|2020-03-26	Africa|hCoV-19/South Africa/KRISP-K002318/2020|EPI ISL 515694|B.1.1.206|South Africa|2020-07-22	0.0004749071	Africa
Africa|hCoV-19/DRC/397/2020|EPI ISL 420845|B.1.6|Democratic Republic of the Congo|2020-03-26	Africa|hCoV-19/South Africa/KRISP-K002318/2020|EPI ISL 515694|B.1.1.206|South Africa|2020-07-22	0.0004713105	Africa
Africa|hCoV-19/DRC/400/2020|EPI ISL 420846|B.1.5|Democratic Republic of the Congo|2020-03	Africa|hCoV-19/South Africa/KRISP-K002318/2020|EPI ISL 515694|B.1.1.206|South Africa|2020-07-22	0.0004388775	Africa
Africa|hCoV-19/DRC/4012/2020|EPI ISL 471402|B.1|Democratic Republic of the Congo|2020-04-26	Africa|hCoV-19/South Africa/KRISP-K002318/2020|EPI ISL 515694|B.1.1.206|South Africa|2020-07-22	0.0006051499	Africa
Africa|hCoV-19/DRC/402/2020|EPI ISL 420853|B.1|Democratic Republic of the Congo|2020-03-26	Africa|hCoV-19/South Africa/KRISP-K002318/2020|EPI ISL 515694|B.1.1.206|South Africa|2020-07-22	0.0004584037	Africa
Africa|hCoV-19/DRC/4020/2020|EPI ISL 471403|B.1.5|Democratic Republic of the Congo|2020-04-26	Africa|hCoV-19/South Africa/KRISP-K002318/2020|EPI ISL 515694|B.1.1.206|South Africa|2020-07-22	0.0005378888	Africa
Africa|hCoV-19/DRC/4026/2020|EPI ISL 471404|B.1.84|Democratic Republic of the Congo|2020-04-27	Africa|hCoV-19/South Africa/KRISP-K002318/2020|EPI ISL 515694|B.1.1.206|South Africa|2020-07-22	0.0005065202	Africa
Africa|hCoV-19/DRC/4060/2020|EPI ISL 471405|B.1|Democratic Republic of the Congo|2020-04-27	Africa|hCoV-19/South Africa/KRISP-K002318/2020|EPI ISL 515694|B.1.1.206|South Africa|2020-07-22	0.0005389216	Africa
Africa|hCoV-19/DRC/4075/2020|EPI ISL 471406|B.1.214|Democratic Republic of the Congo|2020-04-27	Africa|hCoV-19/South Africa/KRISP-K002318/2020|EPI ISL 515694|B.1.1.206|South Africa|2020-07-22	0.0006104290	Africa
Africa|hCoV-19/DRC/4084/2020|EPI ISL 471407|B.1.214|Democratic Republic of the Congo|2020-04-27	Africa|hCoV-19/South Africa/KRISP-K002318/2020|EPI ISL 515694|B.1.1.206|South Africa|2020-07-22	0.0006394140	Africa
Africa|hCoV-19/DRC/4132/2020|EPI ISL 471408|B.1|Democratic Republic of the Congo|2020-04-27	Africa|hCoV-19/South Africa/KRISP-K002318/2020|EPI ISL 515694|B.1.1.206|South Africa|2020-07-22	0.0005714804	Africa
Africa|hCoV-19/DRC/4141/2020|EPI ISL 471409|B.1.128|Democratic Republic of the Congo|2020-04-27	Africa|hCoV-19/South Africa/KRISP-K002318/2020|EPI ISL 515694|B.1.1.206|South Africa|2020-07-22	0.0006051498	Africa
Africa|hCoV-19/DRC/4145/2020|EPI ISL 471410|B.1|Democratic Republic of the Congo|2020-04-27	Africa|hCoV-19/South Africa/KRISP-K002318/2020|EPI ISL 515694|B.1.1.206|South Africa|2020-07-22	0.0005042390	Africa
Africa|hCoV-19/DRC/4194/2020|EPI ISL 471414|B.1.5|Democratic Republic of the Congo|2020-04-28	Africa|hCoV-19/South Africa/KRISP-K002318/2020|EPI ISL 515694|B.1.1.206|South Africa|2020-07-22	0.0005378531	Africa
Africa|hCoV-19/DRC/4250/2020|EPI ISL 471415|B.1.1.1|Democratic Republic of the Congo|2020-04-28	Africa|hCoV-19/South Africa/KRISP-K002318/2020|EPI ISL 515694|B.1.1.206|South Africa|2020-07-22	0.0005042052	Africa
Africa|hCoV-19/DRC/4279/2020|EPI ISL 514114|B.1|Democratic Republic of the Congo|2020-04-28	Africa|hCoV-19/South Africa/KRISP-K002318/2020|EPI ISL 515694|B.1.1.206|South Africa|2020-07-22	0.0005112253	Africa
Africa|hCoV-19/DRC/4282/2020|EPI ISL 514103|B.1.128|Democratic Republic of the Congo|2020-04-08	Africa|hCoV-19/South Africa/KRISP-K002318/2020|EPI ISL 515694|B.1.1.206|South Africa|2020-07-22	0.0005453870	Africa
Africa|hCoV-19/DRC/4284/2020|EPI ISL 514115|B.1.128|Democratic Republic of the Congo|2020-04-28	Africa|hCoV-19/South Africa/KRISP-K002318/2020|EPI ISL 515694|B.1.1.206|South Africa|2020-07-22	0.0005453312	Africa
Africa|hCoV-19/DRC/431/2020|EPI ISL 420847|B.1.147|Democratic Republic of the Congo|2020-03-26	Africa|hCoV-19/South Africa/KRISP-K002318/2020|EPI ISL 515694|B.1.1.206|South Africa|2020-07-22	0.0004713059	Africa
Africa|hCoV-19/DRC/4418/2020|EPI ISL 496506|B.1.128|Democratic Republic of the Congo|2020-04-29	Africa|hCoV-19/South Africa/KRISP-K002318/2020|EPI ISL 515694|B.1.1.206|South Africa|2020-07-22	0.0005794657	Africa
Africa|hCoV-19/DRC/4422/2020|EPI ISL 496507|B.1.128|Democratic Republic of the Congo|2020-04-29	Africa|hCoV-19/South Africa/KRISP-K002318/2020|EPI ISL 515694|B.1.1.206|South Africa|2020-07-22	0.0005515522	Africa
Africa|hCoV-19/DRC/4427/2020|EPI ISL 496508|B.1.128|Democratic Republic of the Congo|2020-04-29	Africa|hCoV-19/South Africa/KRISP-K002318/2020|EPI ISL 515694|B.1.1.206|South Africa|2020-07-22	0.0005565003	Africa
Africa|hCoV-19/DRC/4429/2020|EPI ISL 513589|B.1.128|Democratic Republic of the Congo|2020-04-29	Africa|hCoV-19/South Africa/KRISP-K002318/2020|EPI ISL 515694|B.1.1.206|South Africa|2020-07-22	0.0005565391	Africa
Africa|hCoV-19/DRC/4430/2020|EPI ISL 496509|B.1.128|Democratic Republic of the Congo|2020-04-29	Africa|hCoV-19/South Africa/KRISP-K002318/2020|EPI ISL 515694|B.1.1.206|South Africa|2020-07-22	0.0005458515	Africa
Africa|hCoV-19/DRC/4437/2020|EPI ISL 513590|B.1.128|Democratic Republic of the Congo|2020-05-02	Africa|hCoV-19/South Africa/KRISP-K002318/2020|EPI ISL 515694|B.1.1.206|South Africa|2020-07-22	0.0005914379	Africa
Africa|hCoV-19/DRC/4442/2020|EPI ISL 496510|B.1.128|Democratic Republic of the Congo|2020-04-29	Africa|hCoV-19/South Africa/KRISP-K002318/2020|EPI ISL 515694|B.1.1.206|South Africa|2020-07-22	0.0005520656	Africa
Africa|hCoV-19/DRC/4444/2020|EPI ISL 514104|B.1.128|Democratic Republic of the Congo|2020-04-29	Africa|hCoV-19/South Africa/KRISP-K002318/2020|EPI ISL 515694|B.1.1.206|South Africa|2020-07-22	0.0005436266	Africa
Africa|hCoV-19/DRC/445/2020|EPI ISL 420848|B.1|Democratic Republic of the Congo|2020-03	Africa|hCoV-19/South Africa/KRISP-K002318/2020|EPI ISL 515694|B.1.1.206|South Africa|2020-07-22	0.0004546420	Africa
Africa|hCoV-19/DRC/4501/2020|EPI ISL 513591|B.1.5|Democratic Republic of the Congo|2020-05-30	Africa|hCoV-19/South Africa/KRISP-K002318/2020|EPI ISL 515694|B.1.1.206|South Africa|2020-07-22	0.0004522582	Africa
Africa|hCoV-19/DRC/4516/2020|EPI ISL 487192|B.1.1.275|Democratic Republic of the Congo|2020-04-28	Africa|hCoV-19/South Africa/KRISP-K002318/2020|EPI ISL 515694|B.1.1.206|South Africa|2020-07-22	0.0003398750	Africa
Africa|hCoV-19/DRC/4524/2020|EPI ISL 513597|A|Democratic Republic of the Congo|2020-04-30	Africa|hCoV-19/South Africa/KRISP-K002318/2020|EPI ISL 515694|B.1.1.206|South Africa|2020-07-22	0.0007806225	Africa
Africa|hCoV-19/DRC/4541/2020|EPI ISL 513598|B.1|Democratic Republic of the Congo|2020-04-30	Africa|hCoV-19/South Africa/KRISP-K002318/2020|EPI ISL 515694|B.1.1.206|South Africa|2020-07-22	0.0005715799	Africa
Africa|hCoV-19/DRC/4551/2020|EPI ISL 513599|B.1.178|Democratic Republic of the Congo|2020-04-30	Africa|hCoV-19/South Africa/KRISP-K002318/2020|EPI ISL 515694|B.1.1.206|South Africa|2020-07-22	0.0006174082	Africa
Africa|hCoV-19/DRC/4561/2020|EPI ISL 513600|B.1|Democratic Republic of the Congo|2020-04-30	Africa|hCoV-19/South Africa/KRISP-K002318/2020|EPI ISL 515694|B.1.1.206|South Africa|2020-07-22	0.0005378528	Africa
Africa|hCoV-19/DRC/4562/2020|EPI ISL 513601|B.1.214|Democratic Republic of the Congo|2020-04-30	Africa|hCoV-19/South Africa/KRISP-K002318/2020|EPI ISL 515694|B.1.1.206|South Africa|2020-07-22	0.0005378658	Africa
Africa|hCoV-19/DRC/4568/2020|EPI ISL 513602|B.1|Democratic Republic of the Congo|2020-04-30	Africa|hCoV-19/South Africa/KRISP-K002318/2020|EPI ISL 515694|B.1.1.206|South Africa|2020-07-22	0.0005435345	Africa
Africa|hCoV-19/DRC/4578/2020|EPI ISL 513603|B.1|Democratic Republic of the Congo|2020-04-30	Africa|hCoV-19/South Africa/KRISP-K002318/2020|EPI ISL 515694|B.1.1.206|South Africa|2020-07-22	0.0005812085	Africa
Africa|hCoV-19/DRC/4613/2020|EPI ISL 513604|B.1.214|Democratic Republic of the Congo|2020-04-30	Africa|hCoV-19/South Africa/KRISP-K002318/2020|EPI ISL 515694|B.1.1.206|South Africa|2020-07-22	0.0005766103	Africa
Africa|hCoV-19/DRC/4614/2020|EPI ISL 513605|B.1|Democratic Republic of the Congo|2020-04-30	Africa|hCoV-19/South Africa/KRISP-K002318/2020|EPI ISL 515694|B.1.1.206|South Africa|2020-07-22	0.0006724291	Africa
Africa|hCoV-19/DRC/4631/2020|EPI ISL 513606|B.1.5|Democratic Republic of the Congo|2020-04-30	Africa|hCoV-19/South Africa/KRISP-K002318/2020|EPI ISL 515694|B.1.1.206|South Africa|2020-07-22	0.0006724745	Africa
Africa|hCoV-19/DRC/4633/2020|EPI ISL 513607|B.1.128|Democratic Republic of the Congo|2020-04-30	Africa|hCoV-19/South Africa/KRISP-K002318/2020|EPI ISL 515694|B.1.1.206|South Africa|2020-07-22	0.0006388100	Africa
Africa|hCoV-19/DRC/4642/2020|EPI ISL 513608|B.1.128|Democratic Republic of the Congo|2020-04-30	Africa|hCoV-19/South Africa/KRISP-K002318/2020|EPI ISL 515694|B.1.1.206|South Africa|2020-07-22	0.0006387821	Africa
Africa|hCoV-19/DRC/4647/2020|EPI ISL 513609|B.1.128|Democratic Republic of the Congo|2020-04-30	Africa|hCoV-19/South Africa/KRISP-K002318/2020|EPI ISL 515694|B.1.1.206|South Africa|2020-07-22	0.0006051498	Africa
Africa|hCoV-19/DRC/4653/2020|EPI ISL 513610|B.1.128|Democratic Republic of the Congo|2020-04-30	Africa|hCoV-19/South Africa/KRISP-K002318/2020|EPI ISL 515694|B.1.1.206|South Africa|2020-07-22	0.0006052109	Africa
Africa|hCoV-19/DRC/4681/2020|EPI ISL 514116|B.1.128|Democratic Republic of the Congo|2020-04-30	Africa|hCoV-19/South Africa/KRISP-K002318/2020|EPI ISL 515694|B.1.1.206|South Africa|2020-07-22	0.0005520656	Africa
Africa|hCoV-19/DRC/4683/2020|EPI ISL 514105|B.1.5|Democratic Republic of the Congo|2020-04-30	Africa|hCoV-19/South Africa/KRISP-K002318/2020|EPI ISL 515694|B.1.1.206|South Africa|2020-07-22	0.0005849877	Africa
Africa|hCoV-19/DRC/4685/2020|EPI ISL 514106|B.1.128|Democratic Republic of the Congo|2020-04-30	Africa|hCoV-19/South Africa/KRISP-K002318/2020|EPI ISL 515694|B.1.1.206|South Africa|2020-07-22	0.0006470624	Africa
Africa|hCoV-19/DRC/4690/2020|EPI ISL 514117|B.1.128|Democratic Republic of the Congo|2020-04-30	Africa|hCoV-19/South Africa/KRISP-K002318/2020|EPI ISL 515694|B.1.1.206|South Africa|2020-07-22	0.0005797819	Africa
Africa|hCoV-19/DRC/4693/2020|EPI ISL 514118|B.1.128|Democratic Republic of the Congo|2020-04-30	Africa|hCoV-19/South Africa/KRISP-K002318/2020|EPI ISL 515694|B.1.1.206|South Africa|2020-07-22	0.0006126458	Africa
Africa|hCoV-19/DRC/4694/2020|EPI ISL 514107|B.1.128|Democratic Republic of the Congo|2020-04-30	Africa|hCoV-19/South Africa/KRISP-K002318/2020|EPI ISL 515694|B.1.1.206|South Africa|2020-07-22	0.0005854309	Africa
Africa|hCoV-19/DRC/4720/2020|EPI ISL 514108|B.1.84|Democratic Republic of the Congo|2020-05-01	Africa|hCoV-19/South Africa/KRISP-K002318/2020|EPI ISL 515694|B.1.1.206|South Africa|2020-07-22	0.0005085167	Africa
Africa|hCoV-19/DRC/4785/2020|EPI ISL 514119|B.1.84|Democratic Republic of the Congo|2020-05-01	Africa|hCoV-19/South Africa/KRISP-K002318/2020|EPI ISL 515694|B.1.1.206|South Africa|2020-07-22	0.0006808150	Africa
Africa|hCoV-19/DRC/5019/2020|EPI ISL 496511|B.1|Democratic Republic of the Congo|2020-05-02	Africa|hCoV-19/South Africa/KRISP-K002318/2020|EPI ISL 515694|B.1.1.206|South Africa|2020-07-22	0.0005683451	Africa
Africa|hCoV-19/DRC/5094/2020|EPI ISL 496491|B.1.84|Democratic Republic of the Congo|2020-05-02	Africa|hCoV-19/South Africa/KRISP-K002318/2020|EPI ISL 515694|B.1.1.206|South Africa|2020-07-22	0.0005167151	Africa
Africa|hCoV-19/DRC/5186/2020|EPI ISL 496512|B.1|Democratic Republic of the Congo|2020-05-03	Africa|hCoV-19/South Africa/KRISP-K002318/2020|EPI ISL 515694|B.1.1.206|South Africa|2020-07-22	0.0005516011	Africa
Africa|hCoV-19/DRC/5187/2020|EPI ISL 513619|B.1|Democratic Republic of the Congo|2020-05-03	Africa|hCoV-19/South Africa/KRISP-K002318/2020|EPI ISL 515694|B.1.1.206|South Africa|2020-07-22	0.0005446923	Africa
Africa|hCoV-19/DRC/5205/2020|EPI ISL 487365|B.1.1.275|Democratic Republic of the Congo|2020-05-01	Africa|hCoV-19/South Africa/KRISP-K002318/2020|EPI ISL 515694|B.1.1.206|South Africa|2020-07-22	0.0003799949	Africa
Africa|hCoV-19/DRC/521/2020|EPI ISL 420854|B.1.5|Democratic Republic of the Congo|2020-03-25	Africa|hCoV-19/South Africa/KRISP-K002318/2020|EPI ISL 515694|B.1.1.206|South Africa|2020-07-22	0.0004057255	Africa
Africa|hCoV-19/DRC/5210/2020|EPI ISL 487369|B.1.1.275|Democratic Republic of the Congo|2020-05-01	Africa|hCoV-19/South Africa/KRISP-K002318/2020|EPI ISL 515694|B.1.1.206|South Africa|2020-07-22	0.0003442502	Africa
Africa|hCoV-19/DRC/523/2020|EPI ISL 420849|B.1.1.1|Democratic Republic of the Congo|2020-03-28	Africa|hCoV-19/South Africa/KRISP-K002318/2020|EPI ISL 515694|B.1.1.206|South Africa|2020-07-22	0.0004044951	Africa
Africa|hCoV-19/DRC/5240/2020|EPI ISL 496492|B.1|Democratic Republic of the Congo|2020-05-03	Africa|hCoV-19/South Africa/KRISP-K002318/2020|EPI ISL 515694|B.1.1.206|South Africa|2020-07-22	0.0004434019	Africa
Africa|hCoV-19/DRC/5377/2020|EPI ISL 496513|B.1|Democratic Republic of the Congo|2020-05-04	Africa|hCoV-19/South Africa/KRISP-K002318/2020|EPI ISL 515694|B.1.1.206|South Africa|2020-07-22	0.0005116210	Africa
Africa|hCoV-19/DRC/5538/2020|EPI ISL 514120|B.1|Democratic Republic of the Congo|2020-05-05	Africa|hCoV-19/South Africa/KRISP-K002318/2020|EPI ISL 515694|B.1.1.206|South Africa|2020-07-22	0.0004899673	Africa
Africa|hCoV-19/DRC/5651/2020|EPI ISL 496493|B.1.1.1|Democratic Republic of the Congo|2020-05-06	Africa|hCoV-19/South Africa/KRISP-K002318/2020|EPI ISL 515694|B.1.1.206|South Africa|2020-07-22	0.0004174232	Africa
Africa|hCoV-19/DRC/5705/2020|EPI ISL 496494|B.1.84|Democratic Republic of the Congo|2020-05-06	Africa|hCoV-19/South Africa/KRISP-K002318/2020|EPI ISL 515694|B.1.1.206|South Africa|2020-07-22	0.0004958263	Africa
Africa|hCoV-19/DRC/5735/2020|EPI ISL 496495|B.1.214|Democratic Republic of the Congo|2020-05-06	Africa|hCoV-19/South Africa/KRISP-K002318/2020|EPI ISL 515694|B.1.1.206|South Africa|2020-07-22	0.0005252959	Africa
Africa|hCoV-19/DRC/5815/2020|EPI ISL 495629|B.1.214|Democratic Republic of the Congo|2020-05-06	Africa|hCoV-19/South Africa/KRISP-K002318/2020|EPI ISL 515694|B.1.1.206|South Africa|2020-07-22	0.0005606671	Africa
Africa|hCoV-19/DRC/5907/2020|EPI ISL 496496|B.1.84|Democratic Republic of the Congo|2020-05-07	Africa|hCoV-19/South Africa/KRISP-K002318/2020|EPI ISL 515694|B.1.1.206|South Africa|2020-07-22	0.0006020640	Africa
Africa|hCoV-19/DRC/5913/2020|EPI ISL 496497|B.1|Democratic Republic of the Congo|2020-05-07	Africa|hCoV-19/South Africa/KRISP-K002318/2020|EPI ISL 515694|B.1.1.206|South Africa|2020-07-22	0.0005857393	Africa
Africa|hCoV-19/DRC/5927/2020|EPI ISL 496498|B.1.9|Democratic Republic of the Congo|2020-05-07	Africa|hCoV-19/South Africa/KRISP-K002318/2020|EPI ISL 515694|B.1.1.206|South Africa|2020-07-22	0.0007584781	Africa
Africa|hCoV-19/DRC/5957/2020|EPI ISL 496499|B.1.5|Democratic Republic of the Congo|2020-05-07	Africa|hCoV-19/South Africa/KRISP-K002318/2020|EPI ISL 515694|B.1.1.206|South Africa|2020-07-22	0.0004424211	Africa
Africa|hCoV-19/DRC/5964/2020|EPI ISL 496500|B.1.178|Democratic Republic of the Congo|2020-05-07	Africa|hCoV-19/South Africa/KRISP-K002318/2020|EPI ISL 515694|B.1.1.206|South Africa|2020-07-22	0.0004292268	Africa
Africa|hCoV-19/DRC/5996/2020|EPI ISL 496514|B.1.84|Democratic Republic of the Congo|2020-05-08	Africa|hCoV-19/South Africa/KRISP-K002318/2020|EPI ISL 515694|B.1.1.206|South Africa|2020-07-22	0.0005169998	Africa
Africa|hCoV-19/DRC/6026/2020|EPI ISL 513622|B.1.1.1|Democratic Republic of the Congo|2020-05-08	Africa|hCoV-19/South Africa/KRISP-K002318/2020|EPI ISL 515694|B.1.1.206|South Africa|2020-07-22	0.0004835885	Africa
Africa|hCoV-19/DRC/6143/2020|EPI ISL 496515|B.1|Democratic Republic of the Congo|2020-05-08	Africa|hCoV-19/South Africa/KRISP-K002318/2020|EPI ISL 515694|B.1.1.206|South Africa|2020-07-22	0.0004872327	Africa
Africa|hCoV-19/DRC/6151/2020|EPI ISL 513620|B.1.214|Democratic Republic of the Congo|2020-05-08	Africa|hCoV-19/South Africa/KRISP-K002318/2020|EPI ISL 515694|B.1.1.206|South Africa|2020-07-22	0.0005476017	Africa
Africa|hCoV-19/DRC/6163/2020|EPI ISL 513623|B.1.214|Democratic Republic of the Congo|2020-05-08	Africa|hCoV-19/South Africa/KRISP-K002318/2020|EPI ISL 515694|B.1.1.206|South Africa|2020-07-22	0.0005540864	Africa
Africa|hCoV-19/DRC/6203/2020|EPI ISL 514109|B.1|Democratic Republic of the Congo|2020-05-09	Africa|hCoV-19/South Africa/KRISP-K002318/2020|EPI ISL 515694|B.1.1.206|South Africa|2020-07-22	0.0006487233	Africa
Africa|hCoV-19/DRC/6209/2020|EPI ISL 514110|B.1.84|Democratic Republic of the Congo|2020-05-09	Africa|hCoV-19/South Africa/KRISP-K002318/2020|EPI ISL 515694|B.1.1.206|South Africa|2020-07-22	0.0004771729	Africa
Africa|hCoV-19/DRC/6227/2020|EPI ISL 514121|B.1.84|Democratic Republic of the Congo|2020-05-09	Africa|hCoV-19/South Africa/KRISP-K002318/2020|EPI ISL 515694|B.1.1.206|South Africa|2020-07-22	0.0004778079	Africa
Africa|hCoV-19/DRC/6313/2020|EPI ISL 496516|B.1.84|Democratic Republic of the Congo|2020-05-09	Africa|hCoV-19/South Africa/KRISP-K002318/2020|EPI ISL 515694|B.1.1.206|South Africa|2020-07-22	0.0006051346	Africa
Africa|hCoV-19/DRC/6338/2020|EPI ISL 495630|B.1|Democratic Republic of the Congo|2020-05-09	Africa|hCoV-19/South Africa/KRISP-K002318/2020|EPI ISL 515694|B.1.1.206|South Africa|2020-07-22	0.0005277831	Africa
Africa|hCoV-19/DRC/6341/2020|EPI ISL 495631|B.1|Democratic Republic of the Congo|2020-05-09	Africa|hCoV-19/South Africa/KRISP-K002318/2020|EPI ISL 515694|B.1.1.206|South Africa|2020-07-22	0.0006380580	Africa
Africa|hCoV-19/DRC/6342/2020|EPI ISL 495632|B.1|Democratic Republic of the Congo|2020-05-09	Africa|hCoV-19/South Africa/KRISP-K002318/2020|EPI ISL 515694|B.1.1.206|South Africa|2020-07-22	0.0005916726	Africa
Africa|hCoV-19/DRC/6361/2020|EPI ISL 495633|B.1|Democratic Republic of the Congo|2020-05-09	Africa|hCoV-19/South Africa/KRISP-K002318/2020|EPI ISL 515694|B.1.1.206|South Africa|2020-07-22	0.0004975050	Africa
Africa|hCoV-19/DRC/6380/2020|EPI ISL 513611|B.1.1.275|Democratic Republic of the Congo|2020-05-04	Africa|hCoV-19/South Africa/KRISP-K002318/2020|EPI ISL 515694|B.1.1.206|South Africa|2020-07-22	0.0003805863	Africa
Africa|hCoV-19/DRC/6384/2020|EPI ISL 513612|B.1.1.275|Democratic Republic of the Congo|2020-05-07	Africa|hCoV-19/South Africa/KRISP-K002318/2020|EPI ISL 515694|B.1.1.206|South Africa|2020-07-22	0.0003110069	Africa
Africa|hCoV-19/DRC/6386/2020|EPI ISL 513613|B.1.1.275|Democratic Republic of the Congo|2020-05-07	Africa|hCoV-19/South Africa/KRISP-K002318/2020|EPI ISL 515694|B.1.1.206|South Africa|2020-07-22	0.0003392181	Africa
Africa|hCoV-19/DRC/6389/2020|EPI ISL 513614|B.1.84|Democratic Republic of the Congo|2020-05-07	Africa|hCoV-19/South Africa/KRISP-K002318/2020|EPI ISL 515694|B.1.1.206|South Africa|2020-07-22	0.0005852637	Africa
Africa|hCoV-19/DRC/6390/2020|EPI ISL 513615|B.1.1.275|Democratic Republic of the Congo|2020-05-04	Africa|hCoV-19/South Africa/KRISP-K002318/2020|EPI ISL 515694|B.1.1.206|South Africa|2020-07-22	0.0004416157	Africa
Africa|hCoV-19/DRC/6392/2020|EPI ISL 513616|B.1|Democratic Republic of the Congo|2020-05-04	Africa|hCoV-19/South Africa/KRISP-K002318/2020|EPI ISL 515694|B.1.1.206|South Africa|2020-07-22	0.0004072025	Africa
Africa|hCoV-19/DRC/6395/2020|EPI ISL 513617|B.1.1.275|Democratic Republic of the Congo|2020-05-07	Africa|hCoV-19/South Africa/KRISP-K002318/2020|EPI ISL 515694|B.1.1.206|South Africa|2020-07-22	0.0004706118	Africa
Africa|hCoV-19/DRC/6398/2020|EPI ISL 513618|B.1.1.275|Democratic Republic of the Congo|2020-05-07	Africa|hCoV-19/South Africa/KRISP-K002318/2020|EPI ISL 515694|B.1.1.206|South Africa|2020-07-22	0.0003697118	Africa
Africa|hCoV-19/DRC/6724/2020|EPI ISL 495634|B.1|Democratic Republic of the Congo|2020-05-11	Africa|hCoV-19/South Africa/KRISP-K002318/2020|EPI ISL 515694|B.1.1.206|South Africa|2020-07-22	0.0004771664	Africa
Africa|hCoV-19/DRC/6743/2020|EPI ISL 495635|B.1.149|Democratic Republic of the Congo|2020-05-11	Africa|hCoV-19/South Africa/KRISP-K002318/2020|EPI ISL 515694|B.1.1.206|South Africa|2020-07-22	0.0004949603	Africa
Africa|hCoV-19/DRC/6783/2020|EPI ISL 496501|B.1.149|Democratic Republic of the Congo|2020-05-11	Africa|hCoV-19/South Africa/KRISP-K002318/2020|EPI ISL 515694|B.1.1.206|South Africa|2020-07-22	0.0005271342	Africa
Africa|hCoV-19/DRC/6784/2020|EPI ISL 495636|B.1|Democratic Republic of the Congo|2020-05-11	Africa|hCoV-19/South Africa/KRISP-K002318/2020|EPI ISL 515694|B.1.1.206|South Africa|2020-07-22	0.0004763400	Africa
Africa|hCoV-19/DRC/6786/2020|EPI ISL 495637|B.1.178|Democratic Republic of the Congo|2020-05-11	Africa|hCoV-19/South Africa/KRISP-K002318/2020|EPI ISL 515694|B.1.1.206|South Africa|2020-07-22	0.0005457514	Africa
Africa|hCoV-19/DRC/6791/2020|EPI ISL 495638|B.1.178|Democratic Republic of the Congo|2020-05-11	Africa|hCoV-19/South Africa/KRISP-K002318/2020|EPI ISL 515694|B.1.1.206|South Africa|2020-07-22	0.0005135578	Africa
Africa|hCoV-19/DRC/6792/2020|EPI ISL 495639|B.1|Democratic Republic of the Congo|2020-05-11	Africa|hCoV-19/South Africa/KRISP-K002318/2020|EPI ISL 515694|B.1.1.206|South Africa|2020-07-22	0.0004990780	Africa
Africa|hCoV-19/DRC/6801/2020|EPI ISL 514111|B.1|Democratic Republic of the Congo|2020-05-11	Africa|hCoV-19/South Africa/KRISP-K002318/2020|EPI ISL 515694|B.1.1.206|South Africa|2020-07-22	0.0006879865	Africa
Africa|hCoV-19/DRC/6853/2020|EPI ISL 496502|B.1.214|Democratic Republic of the Congo|2020-05-11	Africa|hCoV-19/South Africa/KRISP-K002318/2020|EPI ISL 515694|B.1.1.206|South Africa|2020-07-22	0.0004846827	Africa
Africa|hCoV-19/DRC/6854/2020|EPI ISL 496503|B.1|Democratic Republic of the Congo|2020-05-11	Africa|hCoV-19/South Africa/KRISP-K002318/2020|EPI ISL 515694|B.1.1.206|South Africa|2020-07-22	0.0006698522	Africa
Africa|hCoV-19/DRC/6875/2020|EPI ISL 496504|B.1|Democratic Republic of the Congo|2020-05-11	Africa|hCoV-19/South Africa/KRISP-K002318/2020|EPI ISL 515694|B.1.1.206|South Africa|2020-07-22	0.0004771892	Africa
Africa|hCoV-19/DRC/7042/2020|EPI ISL 513592|B.1.214|Democratic Republic of the Congo|2020-05-12	Africa|hCoV-19/South Africa/KRISP-K002318/2020|EPI ISL 515694|B.1.1.206|South Africa|2020-07-22	0.0005098893	Africa
Africa|hCoV-19/DRC/7061/2020|EPI ISL 513593|B.1|Democratic Republic of the Congo|2020-05-12	Africa|hCoV-19/South Africa/KRISP-K002318/2020|EPI ISL 515694|B.1.1.206|South Africa|2020-07-22	0.0004579727	Africa
Africa|hCoV-19/DRC/7140/2020|EPI ISL 513594|B.1.214|Democratic Republic of the Congo|2020-05-12	Africa|hCoV-19/South Africa/KRISP-K002318/2020|EPI ISL 515694|B.1.1.206|South Africa|2020-07-22	0.0006220223	Africa
Africa|hCoV-19/DRC/7200/2020|EPI ISL 514112|B.1|Democratic Republic of the Congo|2020-05-13	Africa|hCoV-19/South Africa/KRISP-K002318/2020|EPI ISL 515694|B.1.1.206|South Africa|2020-07-22	0.0006443614	Africa
Africa|hCoV-19/DRC/7211/2020|EPI ISL 514122|B.1.149|Democratic Republic of the Congo|2020-05-13	Africa|hCoV-19/South Africa/KRISP-K002318/2020|EPI ISL 515694|B.1.1.206|South Africa|2020-07-22	0.0006127145	Africa
Africa|hCoV-19/DRC/7248/2020|EPI ISL 514123|B.1|Democratic Republic of the Congo|2020-05-13	Africa|hCoV-19/South Africa/KRISP-K002318/2020|EPI ISL 515694|B.1.1.206|South Africa|2020-07-22	0.0004871885	Africa
Africa|hCoV-19/DRC/7255/2020|EPI ISL 514124|B.1.149|Democratic Republic of the Congo|2020-05-13	Africa|hCoV-19/South Africa/KRISP-K002318/2020|EPI ISL 515694|B.1.1.206|South Africa|2020-07-22	0.0006178783	Africa
Africa|hCoV-19/DRC/73/2020|EPI ISL 417941|B.1.178|Democratic Republic of the Congo|2020-03-18	Africa|hCoV-19/South Africa/KRISP-K002318/2020|EPI ISL 515694|B.1.1.206|South Africa|2020-07-22	0.0004417058	Africa
Africa|hCoV-19/DRC/7386/2020|EPI ISL 513595|B.1.5|Democratic Republic of the Congo|2020-05-14	Africa|hCoV-19/South Africa/KRISP-K002318/2020|EPI ISL 515694|B.1.1.206|South Africa|2020-07-22	0.0004199983	Africa
Africa|hCoV-19/DRC/7430/2020|EPI ISL 496517|B.1.1.1|Democratic Republic of the Congo|2020-05-14	Africa|hCoV-19/South Africa/KRISP-K002318/2020|EPI ISL 515694|B.1.1.206|South Africa|2020-07-22	0.0006095733	Africa
Africa|hCoV-19/DRC/7434/2020|EPI ISL 513621|B.1.1.1|Democratic Republic of the Congo|2020-05-14	Africa|hCoV-19/South Africa/KRISP-K002318/2020|EPI ISL 515694|B.1.1.206|South Africa|2020-07-22	0.0005923917	Africa
Africa|hCoV-19/DRC/7471/2020|EPI ISL 513596|B.1.214|Democratic Republic of the Congo|2020-05-14	Africa|hCoV-19/South Africa/KRISP-K002318/2020|EPI ISL 515694|B.1.1.206|South Africa|2020-07-22	0.0005134349	Africa
Africa|hCoV-19/DRC/7488/2020|EPI ISL 514113|B.1.1|Democratic Republic of the Congo|2020-05-14	Africa|hCoV-19/South Africa/KRISP-K002318/2020|EPI ISL 515694|B.1.1.206|South Africa|2020-07-22	0.0002725373	Africa
Africa|hCoV-19/DRC/7713/2020|EPI ISL 495640|B.1|Democratic Republic of the Congo|2020-05-14	Africa|hCoV-19/South Africa/KRISP-K002318/2020|EPI ISL 515694|B.1.1.206|South Africa|2020-07-22	0.0006987424	Africa
Africa|hCoV-19/DRC/7864/2020|EPI ISL 496505|B.1.214|Democratic Republic of the Congo|2020-05-15	Africa|hCoV-19/South Africa/KRISP-K002318/2020|EPI ISL 515694|B.1.1.206|South Africa|2020-07-22	0.0005901260	Africa
Africa|hCoV-19/DRC/7920/2020|EPI ISL 495641|B.1|Democratic Republic of the Congo|2020-05-15	Africa|hCoV-19/South Africa/KRISP-K002318/2020|EPI ISL 515694|B.1.1.206|South Africa|2020-07-22	0.0006141205	Africa
Africa|hCoV-19/DRC/80/2020|EPI ISL 417942|B.1.178|Democratic Republic of the Congo|2020-03-18	Africa|hCoV-19/South Africa/KRISP-K002318/2020|EPI ISL 515694|B.1.1.206|South Africa|2020-07-22	0.0004051191	Africa
Africa|hCoV-19/DRC/8018/2020|EPI ISL 514125|B.1.5|Democratic Republic of the Congo|2020-05-15	Africa|hCoV-19/South Africa/KRISP-K002318/2020|EPI ISL 515694|B.1.1.206|South Africa|2020-07-22	0.0006002365	Africa
Africa|hCoV-19/DRC/81/2020|EPI ISL 417944|B.1.9|Democratic Republic of the Congo|2020-03-18	Africa|hCoV-19/South Africa/KRISP-K002318/2020|EPI ISL 515694|B.1.1.206|South Africa|2020-07-22	0.0005080293	Africa
Africa|hCoV-19/DRC/82/2020|EPI ISL 417946|B.1.5|Democratic Republic of the Congo|2020-03-18	Africa|hCoV-19/South Africa/KRISP-K002318/2020|EPI ISL 515694|B.1.1.206|South Africa|2020-07-22	0.0004033399	Africa
Africa|hCoV-19/DRC/94/2020|EPI ISL 417947|B.1|Democratic Republic of the Congo|2020-03-19	Africa|hCoV-19/South Africa/KRISP-K002318/2020|EPI ISL 515694|B.1.1.206|South Africa|2020-07-22	0.0004371554	Africa
Africa|hCoV-19/DRC/998/2020|EPI ISL 429254|B.1|Democratic Republic of the Congo|2020-04-03	Africa|hCoV-19/South Africa/KRISP-K002318/2020|EPI ISL 515694|B.1.1.206|South Africa|2020-07-22	0.0004962355	Africa
Africa|hCoV-19/DRC/KN-0038/2020|EPI ISL 417434|B.1.128|Democratic Republic of the Congo|2020-03-14	Africa|hCoV-19/South Africa/KRISP-K002318/2020|EPI ISL 515694|B.1.1.206|South Africa|2020-07-22	0.0005646776	Africa
Africa|hCoV-19/DRC/KN-0054/2020|EPI ISL 417437|B.1.178|Democratic Republic of the Congo|2020-03-17	Africa|hCoV-19/South Africa/KRISP-K002318/2020|EPI ISL 515694|B.1.1.206|South Africa|2020-07-22	0.0004711516	Africa
Africa|hCoV-19/DRC/KN-0058/2020|EPI ISL 417438|B.1|Democratic Republic of the Congo|2020-03-17	Africa|hCoV-19/South Africa/KRISP-K002318/2020|EPI ISL 515694|B.1.1.206|South Africa|2020-07-22	0.0004070232	Africa
Africa|hCoV-19/DRC/KN-0060/2020|EPI ISL 417440|B.1|Democratic Republic of the Congo|2020-03-17	Africa|hCoV-19/South Africa/KRISP-K002318/2020|EPI ISL 515694|B.1.1.206|South Africa|2020-07-22	0.0004715264	Africa
Africa|hCoV-19/DRC/KN-0070/2020|EPI ISL 417441|B.1.178|Democratic Republic of the Congo|2020-03-17	Africa|hCoV-19/South Africa/KRISP-K002318/2020|EPI ISL 515694|B.1.1.206|South Africa|2020-07-22	0.0004131231	Africa
Africa|hCoV-19/DRC/KN-0072/2020|EPI ISL 417442|B.1.178|Democratic Republic of the Congo|2020-03-18	Africa|hCoV-19/South Africa/KRISP-K002318/2020|EPI ISL 515694|B.1.1.206|South Africa|2020-07-22	0.0004392140	Africa
Africa|hCoV-19/DRC/KN-13/2020|EPI ISL 414647|B.1|Democratic Republic of the Congo|2020-03-09	Africa|hCoV-19/South Africa/KRISP-K002318/2020|EPI ISL 515694|B.1.1.206|South Africa|2020-07-22	0.0004164138	Africa
Africa|hCoV-19/Egypt/Army-MCL001/2020|EPI ISL 510526|B.1|Egypt|2020-06-01	Africa|hCoV-19/South Africa/KRISP-K002318/2020|EPI ISL 515694|B.1.1.206|South Africa|2020-07-22	0.0005715186	Africa
Africa|hCoV-19/Egypt/C-CU001a-S1/2020|EPI ISL 529031|B.1.255|Egypt|2020-05-19	Africa|hCoV-19/South Africa/KRISP-K002318/2020|EPI ISL 515694|B.1.1.206|South Africa|2020-07-22	0.0006052740	Africa
Africa|hCoV-19/Egypt/C-CU002b-S3/2020|EPI ISL 529032|B.1.1.1|Egypt|2020-06-19	Africa|hCoV-19/South Africa/KRISP-K002318/2020|EPI ISL 515694|B.1.1.206|South Africa|2020-07-22	0.0006387521	Africa
Africa|hCoV-19/Egypt/C-VSVRI-SERVAC/2020|EPI ISL 528386|B.1.255|Egypt|2020-08-22	Africa|hCoV-19/South Africa/KRISP-K002318/2020|EPI ISL 515694|B.1.1.206|South Africa|2020-07-22	0.0004370232	Africa
Africa|hCoV-19/Egypt/CUNCI-7I028/2020|EPI ISL 524426|B.1.255|Egypt|2020-07-19	Africa|hCoV-19/South Africa/KRISP-K002318/2020|EPI ISL 515694|B.1.1.206|South Africa|2020-07-22	0.0004370232	Africa
Africa|hCoV-19/Egypt/CUNCI-HGC002/2020|EPI ISL 468045|B.1|Egypt|2020-05-02	Africa|hCoV-19/South Africa/KRISP-K002318/2020|EPI ISL 515694|B.1.1.206|South Africa|2020-07-22	0.0004374158	Africa
Africa|hCoV-19/Egypt/CUNCI-HGC004/2020|EPI ISL 468048|B.1|Egypt|2020-05-02	Africa|hCoV-19/South Africa/KRISP-K002318/2020|EPI ISL 515694|B.1.1.206|South Africa|2020-07-22	0.0004372981	Africa
Africa|hCoV-19/Egypt/CUNCI-HGC005/2020|EPI ISL 468052|B.1|Egypt|2020-05-02	Africa|hCoV-19/South Africa/KRISP-K002318/2020|EPI ISL 515694|B.1.1.206|South Africa|2020-07-22	0.0005046222	Africa
Africa|hCoV-19/Egypt/CUNCI-HGC006/2020|EPI ISL 468050|B.1|Egypt|2020-05-02	Africa|hCoV-19/South Africa/KRISP-K002318/2020|EPI ISL 515694|B.1.1.206|South Africa|2020-07-22	0.0005045272	Africa
Africa|hCoV-19/Egypt/CUNCI-HGC007-2/2020|EPI ISL 468054|B.1|Egypt|2020-05-02	Africa|hCoV-19/South Africa/KRISP-K002318/2020|EPI ISL 515694|B.1.1.206|South Africa|2020-07-22	0.0005380774	Africa
Africa|hCoV-19/Egypt/CUNCI-HGC007/2020|EPI ISL 468046|B.1|Egypt|2020-05-02	Africa|hCoV-19/South Africa/KRISP-K002318/2020|EPI ISL 515694|B.1.1.206|South Africa|2020-07-22	0.0005046121	Africa
Africa|hCoV-19/Egypt/CUNCI-HGC008/2020|EPI ISL 468044|B.1|Egypt|2020-05-02	Africa|hCoV-19/South Africa/KRISP-K002318/2020|EPI ISL 515694|B.1.1.206|South Africa|2020-07-22	0.0005046291	Africa
Africa|hCoV-19/Egypt/CUNCI-HGC009/2020|EPI ISL 468053|B.1|Egypt|2020-05-02	Africa|hCoV-19/South Africa/KRISP-K002318/2020|EPI ISL 515694|B.1.1.206|South Africa|2020-07-22	0.0004374746	Africa
Africa|hCoV-19/Egypt/CUNCI-HGC010/2020|EPI ISL 468055|B.1.247|Egypt|2020-05-02	Africa|hCoV-19/South Africa/KRISP-K002318/2020|EPI ISL 515694|B.1.1.206|South Africa|2020-07-22	0.0006728816	Africa
Africa|hCoV-19/Egypt/CUNCI-HGC011/2020|EPI ISL 468059|B.1|Egypt|2020-05-02	Africa|hCoV-19/South Africa/KRISP-K002318/2020|EPI ISL 515694|B.1.1.206|South Africa|2020-07-22	0.0005046579	Africa
Africa|hCoV-19/Egypt/CUNCI-HGC012/2020|EPI ISL 468051|B.1.255|Egypt|2020-05-02	Africa|hCoV-19/South Africa/KRISP-K002318/2020|EPI ISL 515694|B.1.1.206|South Africa|2020-07-22	0.0006392485	Africa
Africa|hCoV-19/Egypt/CUNCI-HGC013/2020|EPI ISL 468047|B.1.201|Egypt|2020-05-02	Africa|hCoV-19/South Africa/KRISP-K002318/2020|EPI ISL 515694|B.1.1.206|South Africa|2020-07-22	0.0005719418	Africa
Africa|hCoV-19/Egypt/CUNCI-HGC014/2020|EPI ISL 468060|B.1.5|Egypt|2020-05-02	Africa|hCoV-19/South Africa/KRISP-K002318/2020|EPI ISL 515694|B.1.1.206|South Africa|2020-07-22	0.0003700687	Africa
Africa|hCoV-19/Egypt/CUNCI-HGC015/2020|EPI ISL 468056|B.1|Egypt|2020-05-02	Africa|hCoV-19/South Africa/KRISP-K002318/2020|EPI ISL 515694|B.1.1.206|South Africa|2020-07-22	0.0003700563	Africa
Africa|hCoV-19/Egypt/CUNCI-HGC016/2020|EPI ISL 468058|B.1|Egypt|2020-05-02	Africa|hCoV-19/South Africa/KRISP-K002318/2020|EPI ISL 515694|B.1.1.206|South Africa|2020-07-22	0.0005056154	Africa
Africa|hCoV-19/Egypt/CUNCI-HGC021/2020|EPI ISL 468061|B.1|Egypt|2020-05-02	Africa|hCoV-19/South Africa/KRISP-K002318/2020|EPI ISL 515694|B.1.1.206|South Africa|2020-07-22	0.0005053650	Africa
Africa|hCoV-19/Egypt/CUNCI-HGC023/2020|EPI ISL 468057|B.1.5|Egypt|2020-05-02	Africa|hCoV-19/South Africa/KRISP-K002318/2020|EPI ISL 515694|B.1.1.206|South Africa|2020-07-22	0.0004037562	Africa
Africa|hCoV-19/Egypt/CUNCI-HGC028/2020|EPI ISL 468062|B.1|Egypt|2020-05-02	Africa|hCoV-19/South Africa/KRISP-K002318/2020|EPI ISL 515694|B.1.1.206|South Africa|2020-07-22	0.0005729438	Africa
Africa|hCoV-19/Egypt/CUNCI-HGC3I011/2020|EPI ISL 479697|B.1|Egypt|2020-06-02	Africa|hCoV-19/South Africa/KRISP-K002318/2020|EPI ISL 515694|B.1.1.206|South Africa|2020-07-22	0.0005042847	Africa
Africa|hCoV-19/Egypt/CUNCI-HGC3I012/2020|EPI ISL 479693|B.1.255|Egypt|2020-06-02	Africa|hCoV-19/South Africa/KRISP-K002318/2020|EPI ISL 515694|B.1.1.206|South Africa|2020-07-22	0.0006387758	Africa
Africa|hCoV-19/Egypt/CUNCI-HGC3I013/2020|EPI ISL 479694|B.1.201|Egypt|2020-06-02	Africa|hCoV-19/South Africa/KRISP-K002318/2020|EPI ISL 515694|B.1.1.206|South Africa|2020-07-22	0.0005715189	Africa
Africa|hCoV-19/Egypt/CUNCI-HGC3I014/2020|EPI ISL 479696|B.1.5|Egypt|2020-06-02	Africa|hCoV-19/South Africa/KRISP-K002318/2020|EPI ISL 515694|B.1.1.206|South Africa|2020-07-22	0.0003697827	Africa
Africa|hCoV-19/Egypt/CUNCI-HGC3I02/2020|EPI ISL 479686|B.1|Egypt|2020-06-02	Africa|hCoV-19/South Africa/KRISP-K002318/2020|EPI ISL 515694|B.1.1.206|South Africa|2020-07-22	0.0004706815	Africa
Africa|hCoV-19/Egypt/CUNCI-HGC3I023/2020|EPI ISL 479695|B.1.5|Egypt|2020-06-02	Africa|hCoV-19/South Africa/KRISP-K002318/2020|EPI ISL 515694|B.1.1.206|South Africa|2020-07-22	0.0004034576	Africa
Africa|hCoV-19/Egypt/CUNCI-HGC3I025/2020|EPI ISL 479691|B.1|Egypt|2020-06-02	Africa|hCoV-19/South Africa/KRISP-K002318/2020|EPI ISL 515694|B.1.1.206|South Africa|2020-07-22	0.0005379669	Africa
Africa|hCoV-19/Egypt/CUNCI-HGC3I03/2020|EPI ISL 479687|B.1|Egypt|2020-06-02	Africa|hCoV-19/South Africa/KRISP-K002318/2020|EPI ISL 515694|B.1.1.206|South Africa|2020-07-22	0.0005042390	Africa
Africa|hCoV-19/Egypt/CUNCI-HGC3I05/2020|EPI ISL 479690|B.1|Egypt|2020-06-02	Africa|hCoV-19/South Africa/KRISP-K002318/2020|EPI ISL 515694|B.1.1.206|South Africa|2020-07-22	0.0005042490	Africa
Africa|hCoV-19/Egypt/CUNCI-HGC3I06/2020|EPI ISL 479688|B.1|Egypt|2020-06-02	Africa|hCoV-19/South Africa/KRISP-K002318/2020|EPI ISL 515694|B.1.1.206|South Africa|2020-07-22	0.0005042559	Africa
Africa|hCoV-19/Egypt/CUNCI-HGC3I08/2020|EPI ISL 479698|B.1|Egypt|2020-06-02	Africa|hCoV-19/South Africa/KRISP-K002318/2020|EPI ISL 515694|B.1.1.206|South Africa|2020-07-22	0.0005042559	Africa
Africa|hCoV-19/Egypt/CUNCI-HGC3I09/2020|EPI ISL 479692|B.1|Egypt|2020-06-02	Africa|hCoV-19/South Africa/KRISP-K002318/2020|EPI ISL 515694|B.1.1.206|South Africa|2020-07-22	0.0004371511	Africa
Africa|hCoV-19/Egypt/CUNCI-HGC4I003/2020|EPI ISL 479699|B.1.1.247|Egypt|2020-06-02	Africa|hCoV-19/South Africa/KRISP-K002318/2020|EPI ISL 515694|B.1.1.206|South Africa|2020-07-22	0.0005042711	Africa
Africa|hCoV-19/Egypt/CUNCI-HGC4I004/2020|EPI ISL 479700|B.1.1.296|Egypt|2020-06-02	Africa|hCoV-19/South Africa/KRISP-K002318/2020|EPI ISL 515694|B.1.1.206|South Africa|2020-07-22	0.0004033518	Africa
Africa|hCoV-19/Egypt/CUNCI-HGC4I015/2020|EPI ISL 479728|B.1.1.123|Egypt|2020-06-02	Africa|hCoV-19/South Africa/KRISP-K002318/2020|EPI ISL 515694|B.1.1.206|South Africa|2020-07-22	0.0004370554	Africa
Africa|hCoV-19/Egypt/CUNCI-HGC4I022/2020|EPI ISL 479705|B.1.1|Egypt|2020-06-02	Africa|hCoV-19/South Africa/KRISP-K002318/2020|EPI ISL 515694|B.1.1.206|South Africa|2020-07-22	0.0005379001	Africa
Africa|hCoV-19/Egypt/CUNCI-HGC4I023/2020|EPI ISL 479729|B.1.1.247|Egypt|2020-06-02	Africa|hCoV-19/South Africa/KRISP-K002318/2020|EPI ISL 515694|B.1.1.206|South Africa|2020-07-22	0.0003698310	Africa
Africa|hCoV-19/Egypt/CUNCI-HGC4I025/2020|EPI ISL 479706|B.1.255|Egypt|2020-06-02	Africa|hCoV-19/South Africa/KRISP-K002318/2020|EPI ISL 515694|B.1.1.206|South Africa|2020-07-22	0.0005715246	Africa
Africa|hCoV-19/Egypt/CUNCI-HGC4I026/2020|EPI ISL 479702|B.1|Egypt|2020-06-02	Africa|hCoV-19/South Africa/KRISP-K002318/2020|EPI ISL 515694|B.1.1.206|South Africa|2020-07-22	0.0006393840	Africa
Africa|hCoV-19/Egypt/CUNCI-HGC4I029/2020|EPI ISL 479701|B.1.1.1|Egypt|2020-06-02	Africa|hCoV-19/South Africa/KRISP-K002318/2020|EPI ISL 515694|B.1.1.206|South Africa|2020-07-22	0.0005715247	Africa
Africa|hCoV-19/Egypt/CUNCI-HGC4I030/2020|EPI ISL 479703|B.1|Egypt|2020-06-02	Africa|hCoV-19/South Africa/KRISP-K002318/2020|EPI ISL 515694|B.1.1.206|South Africa|2020-07-22	0.0005715074	Africa
Africa|hCoV-19/Egypt/CUNCI-HGC4I031/2020|EPI ISL 479707|B.1.1.1|Egypt|2020-06-02	Africa|hCoV-19/South Africa/KRISP-K002318/2020|EPI ISL 515694|B.1.1.206|South Africa|2020-07-22	0.0006387736	Africa
Africa|hCoV-19/Egypt/CUNCI-HGC4I032/2020|EPI ISL 479709|B.1.1|Egypt|2020-06-02	Africa|hCoV-19/South Africa/KRISP-K002318/2020|EPI ISL 515694|B.1.1.206|South Africa|2020-07-22	0.0004037045	Africa
Africa|hCoV-19/Egypt/CUNCI-HGC4I033/2020|EPI ISL 479704|B.1|Egypt|2020-06-02	Africa|hCoV-19/South Africa/KRISP-K002318/2020|EPI ISL 515694|B.1.1.206|South Africa|2020-07-22	0.0004707132	Africa
Africa|hCoV-19/Egypt/CUNCI-HGC4I034/2020|EPI ISL 479708|B.1.255|Egypt|2020-06-02	Africa|hCoV-19/South Africa/KRISP-K002318/2020|EPI ISL 515694|B.1.1.206|South Africa|2020-07-22	0.0004369792	Africa
Africa|hCoV-19/Egypt/CUNCI-HGC5I001/2020|EPI ISL 479710|B.1.1|Egypt|2020-06-02	Africa|hCoV-19/South Africa/KRISP-K002318/2020|EPI ISL 515694|B.1.1.206|South Africa|2020-07-22	0.0002689735	Africa
Africa|hCoV-19/Egypt/CUNCI-HGC5I003/2020|EPI ISL 479711|B.1|Egypt|2020-06-02	Africa|hCoV-19/South Africa/KRISP-K002318/2020|EPI ISL 515694|B.1.1.206|South Africa|2020-07-22	0.0004370276	Africa
Africa|hCoV-19/Egypt/CUNCI-HGC5I010/2020|EPI ISL 479730|B.1.1|Egypt|2020-06-02	Africa|hCoV-19/South Africa/KRISP-K002318/2020|EPI ISL 515694|B.1.1.206|South Africa|2020-07-22	0.0003362305	Africa
Africa|hCoV-19/Egypt/CUNCI-HGC5I011/2020|EPI ISL 479712|B.1.1|Egypt|2020-06-02	Africa|hCoV-19/South Africa/KRISP-K002318/2020|EPI ISL 515694|B.1.1.206|South Africa|2020-07-22	0.0002689374	Africa
Africa|hCoV-19/Egypt/CUNCI-HGC5I012/2020|EPI ISL 479713|B.1.1|Egypt|2020-06-02	Africa|hCoV-19/South Africa/KRISP-K002318/2020|EPI ISL 515694|B.1.1.206|South Africa|2020-07-22	0.0003024793	Africa
Africa|hCoV-19/Egypt/CUNCI-HGC5I014/2020|EPI ISL 479714|B.1.255|Egypt|2020-06-02	Africa|hCoV-19/South Africa/KRISP-K002318/2020|EPI ISL 515694|B.1.1.206|South Africa|2020-07-22	0.0005715438	Africa
Africa|hCoV-19/Egypt/CUNCI-HGC5I015/2020|EPI ISL 475722|B.1.255|Egypt|2020-05-02	Africa|hCoV-19/South Africa/KRISP-K002318/2020|EPI ISL 515694|B.1.1.206|South Africa|2020-07-22	0.0006391107	Africa
Africa|hCoV-19/Egypt/CUNCI-HGC5I016/2020|EPI ISL 479731|B.1|Egypt|2020-06-02	Africa|hCoV-19/South Africa/KRISP-K002318/2020|EPI ISL 515694|B.1.1.206|South Africa|2020-07-22	0.0004706768	Africa
Africa|hCoV-19/Egypt/CUNCI-HGC5I022/2020|EPI ISL 479715|B.1.1|Egypt|2020-06-02	Africa|hCoV-19/South Africa/KRISP-K002318/2020|EPI ISL 515694|B.1.1.206|South Africa|2020-07-22	0.0003361062	Africa
Africa|hCoV-19/Egypt/CUNCI-HGC5I025/2020|EPI ISL 479716|A|Egypt|2020-06-02	Africa|hCoV-19/South Africa/KRISP-K002318/2020|EPI ISL 515694|B.1.1.206|South Africa|2020-07-22	0.0004042090	Africa
Africa|hCoV-19/Egypt/CUNCI-HGC5I026/2020|EPI ISL 479735|B.1.5|Egypt|2020-06-02	Africa|hCoV-19/South Africa/KRISP-K002318/2020|EPI ISL 515694|B.1.1.206|South Africa|2020-07-22	0.0005717993	Africa
Africa|hCoV-19/Egypt/CUNCI-HGC5I029/2020|EPI ISL 479734|B.1|Egypt|2020-06-02	Africa|hCoV-19/South Africa/KRISP-K002318/2020|EPI ISL 515694|B.1.1.206|South Africa|2020-07-22	0.0004707448	Africa
Africa|hCoV-19/Egypt/CUNCI-HGC5I030/2020|EPI ISL 479721|B.1.5|Egypt|2020-06-02	Africa|hCoV-19/South Africa/KRISP-K002318/2020|EPI ISL 515694|B.1.1.206|South Africa|2020-07-22	0.0003698324	Africa
Africa|hCoV-19/Egypt/CUNCI-HGC5I033/2020|EPI ISL 479717|B.1.5|Egypt|2020-06-02	Africa|hCoV-19/South Africa/KRISP-K002318/2020|EPI ISL 515694|B.1.1.206|South Africa|2020-07-22	0.0003362418	Africa
Africa|hCoV-19/Egypt/CUNCI-HGC5I034/2020|EPI ISL 479720|B.1.5|Egypt|2020-06-02	Africa|hCoV-19/South Africa/KRISP-K002318/2020|EPI ISL 515694|B.1.1.206|South Africa|2020-07-22	0.0004033748	Africa
Africa|hCoV-19/Egypt/CUNCI-HGC6I002/2020|EPI ISL 479719|B.1.1.1|Egypt|2020-06-02	Africa|hCoV-19/South Africa/KRISP-K002318/2020|EPI ISL 515694|B.1.1.206|South Africa|2020-07-22	0.0005378586	Africa
Africa|hCoV-19/Egypt/CUNCI-HGC6I003/2020|EPI ISL 479718|B.1.5|Egypt|2020-06-02	Africa|hCoV-19/South Africa/KRISP-K002318/2020|EPI ISL 515694|B.1.1.206|South Africa|2020-07-22	0.0004706704	Africa
Africa|hCoV-19/Egypt/CUNCI-HGC6I007/2020|EPI ISL 479722|B.1|Egypt|2020-06-02	Africa|hCoV-19/South Africa/KRISP-K002318/2020|EPI ISL 515694|B.1.1.206|South Africa|2020-07-22	0.0004034983	Africa
Africa|hCoV-19/Egypt/CUNCI-HGC6I010/2020|EPI ISL 478672|B.1|Egypt|2020-06-02	Africa|hCoV-19/South Africa/KRISP-K002318/2020|EPI ISL 515694|B.1.1.206|South Africa|2020-07-22	0.0005714805	Africa
Africa|hCoV-19/Egypt/CUNCI-HGC6I011/2020|EPI ISL 479727|A|Egypt|2020-06-02	Africa|hCoV-19/South Africa/KRISP-K002318/2020|EPI ISL 515694|B.1.1.206|South Africa|2020-07-22	0.0009080425	Africa
Africa|hCoV-19/Egypt/CUNCI-HGC6I015/2020|EPI ISL 479725|B.1.1|Egypt|2020-06-02	Africa|hCoV-19/South Africa/KRISP-K002318/2020|EPI ISL 515694|B.1.1.206|South Africa|2020-07-22	0.0004369455	Africa
Africa|hCoV-19/Egypt/CUNCI-HGC6I016/2020|EPI ISL 475723|B.1.247|Egypt|2020-06-02	Africa|hCoV-19/South Africa/KRISP-K002318/2020|EPI ISL 515694|B.1.1.206|South Africa|2020-07-22	0.0006729973	Africa
Africa|hCoV-19/Egypt/CUNCI-HGC6I024/2020|EPI ISL 479732|B.1.1.247|Egypt|2020-06-02	Africa|hCoV-19/South Africa/KRISP-K002318/2020|EPI ISL 515694|B.1.1.206|South Africa|2020-07-22	0.0004038092	Africa
Africa|hCoV-19/Egypt/CUNCI-HGC6I026/2020|EPI ISL 479724|B.1.1.1|Egypt|2020-06-02	Africa|hCoV-19/South Africa/KRISP-K002318/2020|EPI ISL 515694|B.1.1.206|South Africa|2020-07-22	0.0005714863	Africa
Africa|hCoV-19/Egypt/CUNCI-HGC6I029/2020|EPI ISL 477161|B.1.255|Egypt|2020-06-02	Africa|hCoV-19/South Africa/KRISP-K002318/2020|EPI ISL 515694|B.1.1.206|South Africa|2020-07-22	0.0005715054	Africa
Africa|hCoV-19/Egypt/CUNCI-HGC6I031/2020|EPI ISL 475724|B.1.1.1|Egypt|2020-06-02	Africa|hCoV-19/South Africa/KRISP-K002318/2020|EPI ISL 515694|B.1.1.206|South Africa|2020-07-22	0.0005381895	Africa
Africa|hCoV-19/Egypt/CUNCI-HGC6I032/2020|EPI ISL 479733|B.1.1.1|Egypt|2020-06-02	Africa|hCoV-19/South Africa/KRISP-K002318/2020|EPI ISL 515694|B.1.1.206|South Africa|2020-07-22	0.0005379308	Africa
Africa|hCoV-19/Egypt/CUNCI-HGC6I033/2020|EPI ISL 479723|B.1.1.1|Egypt|2020-06-02	Africa|hCoV-19/South Africa/KRISP-K002318/2020|EPI ISL 515694|B.1.1.206|South Africa|2020-07-22	0.0005379074	Africa
Africa|hCoV-19/Egypt/CUNCI-HGC7I01/2020|EPI ISL 529141|B.1|Egypt|2020-07-19	Africa|hCoV-19/South Africa/KRISP-K002318/2020|EPI ISL 515694|B.1.1.206|South Africa|2020-07-22	0.0006052230	Africa
Africa|hCoV-19/Egypt/CUNCI-HGC7I02/2020|EPI ISL 529142|A|Egypt|2020-07-19	Africa|hCoV-19/South Africa/KRISP-K002318/2020|EPI ISL 515694|B.1.1.206|South Africa|2020-07-22	0.0008744523	Africa
Africa|hCoV-19/Egypt/CUNCI-HGC7I07/2020|EPI ISL 529145|B.1|Egypt|2020-07-19	Africa|hCoV-19/South Africa/KRISP-K002318/2020|EPI ISL 515694|B.1.1.206|South Africa|2020-07-22	0.0005716014	Africa
Africa|hCoV-19/Egypt/EGY-020/2020|EPI ISL 526975|B.1|Egypt|2020-08-14	Africa|hCoV-19/South Africa/KRISP-K002318/2020|EPI ISL 515694|B.1.1.206|South Africa|2020-07-22	0.0005715188	Africa
Africa|hCoV-19/Egypt/EGY-041/2020|EPI ISL 526997|B.1|Egypt|2020-08-22	Africa|hCoV-19/South Africa/KRISP-K002318/2020|EPI ISL 515694|B.1.1.206|South Africa|2020-07-22	0.0005715188	Africa
Africa|hCoV-19/Egypt/EGY-S031/2020|EPI ISL 526986|B.1|Egypt|2020-08-17	Africa|hCoV-19/South Africa/KRISP-K002318/2020|EPI ISL 515694|B.1.1.206|South Africa|2020-07-22	0.0005715188	Africa
Africa|hCoV-19/Egypt/HCoV2-Egy-002/2020|EPI ISL 510532|B.1|Egypt|2020-06-02	Africa|hCoV-19/South Africa/KRISP-K002318/2020|EPI ISL 515694|B.1.1.206|South Africa|2020-07-22	0.0005715188	Africa
Africa|hCoV-19/Egypt/MASRI-005/2020|EPI ISL 482759|B.1|Egypt|2020-04-30	Africa|hCoV-19/South Africa/KRISP-K002318/2020|EPI ISL 515694|B.1.1.206|South Africa|2020-07-22	0.0004369704	Africa
Africa|hCoV-19/Egypt/MASRI-007/2020|EPI ISL 482760|B.1|Egypt|2020-04-28	Africa|hCoV-19/South Africa/KRISP-K002318/2020|EPI ISL 515694|B.1.1.206|South Africa|2020-07-22	0.0005045492	Africa
Africa|hCoV-19/Egypt/MASRI-008/2020|EPI ISL 482761|B.1|Egypt|2020-04-30	Africa|hCoV-19/South Africa/KRISP-K002318/2020|EPI ISL 515694|B.1.1.206|South Africa|2020-07-22	0.0004395896	Africa
Africa|hCoV-19/Egypt/MASRI-009/2020|EPI ISL 483035|A|Egypt|2020-04-30	Africa|hCoV-19/South Africa/KRISP-K002318/2020|EPI ISL 515694|B.1.1.206|South Africa|2020-07-22	0.0007397248	Africa
Africa|hCoV-19/Egypt/MASRI-011/2020|EPI ISL 482762|B.1|Egypt|2020-05-05	Africa|hCoV-19/South Africa/KRISP-K002318/2020|EPI ISL 515694|B.1.1.206|South Africa|2020-07-22	0.0005043288	Africa
Africa|hCoV-19/Egypt/MASRI-012/2020|EPI ISL 482763|B.1|Egypt|2020-05-05	Africa|hCoV-19/South Africa/KRISP-K002318/2020|EPI ISL 515694|B.1.1.206|South Africa|2020-07-22	0.0004033492	Africa
Africa|hCoV-19/Egypt/MASRI-014/2020|EPI ISL 482765|B.1|Egypt|2020-04-30	Africa|hCoV-19/South Africa/KRISP-K002318/2020|EPI ISL 515694|B.1.1.206|South Africa|2020-07-22	0.0006388960	Africa
Africa|hCoV-19/Egypt/MASRI-015/2020|EPI ISL 482766|B.1.36|Egypt|2020-05-11	Africa|hCoV-19/South Africa/KRISP-K002318/2020|EPI ISL 515694|B.1.1.206|South Africa|2020-07-22	0.0007060817	Africa
Africa|hCoV-19/Egypt/MASRI-016/2020|EPI ISL 482767|B.1|Egypt|2020-05-11	Africa|hCoV-19/South Africa/KRISP-K002318/2020|EPI ISL 515694|B.1.1.206|South Africa|2020-07-22	0.0006393258	Africa
Africa|hCoV-19/Egypt/MASRI-018/2020|EPI ISL 483036|A|Egypt|2020-05-10	Africa|hCoV-19/South Africa/KRISP-K002318/2020|EPI ISL 515694|B.1.1.206|South Africa|2020-07-22	0.0008805209	Africa
Africa|hCoV-19/Egypt/MASRI-020/2020|EPI ISL 483037|B.1|Egypt|2020-05-13	Africa|hCoV-19/South Africa/KRISP-K002318/2020|EPI ISL 515694|B.1.1.206|South Africa|2020-07-22	0.0007133562	Africa
Africa|hCoV-19/Egypt/MASRI-022/2020|EPI ISL 482768|B.1.255|Egypt|2020-05-13	Africa|hCoV-19/South Africa/KRISP-K002318/2020|EPI ISL 515694|B.1.1.206|South Africa|2020-07-22	0.0006398027	Africa
Africa|hCoV-19/Egypt/MASRI-023/2020|EPI ISL 482769|B.1|Egypt|2020-05-11	Africa|hCoV-19/South Africa/KRISP-K002318/2020|EPI ISL 515694|B.1.1.206|South Africa|2020-07-22	0.0004374687	Africa
Africa|hCoV-19/Egypt/MASRI-024/2020|EPI ISL 482770|B.1|Egypt|2020-05-11	Africa|hCoV-19/South Africa/KRISP-K002318/2020|EPI ISL 515694|B.1.1.206|South Africa|2020-07-22	0.0005042441	Africa
Africa|hCoV-19/Egypt/MASRI-025/2020|EPI ISL 482771|B.1|Egypt|2020-05-10	Africa|hCoV-19/South Africa/KRISP-K002318/2020|EPI ISL 515694|B.1.1.206|South Africa|2020-07-22	0.0006390742	Africa
Africa|hCoV-19/Egypt/MASRI-026/2020|EPI ISL 482772|B.1|Egypt|2020-05-10	Africa|hCoV-19/South Africa/KRISP-K002318/2020|EPI ISL 515694|B.1.1.206|South Africa|2020-07-22	0.0005716071	Africa
Africa|hCoV-19/Egypt/MASRI-027/2020|EPI ISL 482773|B.1.1.123|Egypt|2020-05-08	Africa|hCoV-19/South Africa/KRISP-K002318/2020|EPI ISL 515694|B.1.1.206|South Africa|2020-07-22	0.0003704875	Africa
Africa|hCoV-19/Egypt/MASRI-028/2020|EPI ISL 483038|B.1|Egypt|2020-05-13	Africa|hCoV-19/South Africa/KRISP-K002318/2020|EPI ISL 515694|B.1.1.206|South Africa|2020-07-22	0.0005715133	Africa
Africa|hCoV-19/Egypt/MASRI-029/2020|EPI ISL 482774|B.1|Egypt|2020-05-13	Africa|hCoV-19/South Africa/KRISP-K002318/2020|EPI ISL 515694|B.1.1.206|South Africa|2020-07-22	0.0005042610	Africa
Africa|hCoV-19/Egypt/MASRI-10/2020|EPI ISL 475752|B.1.255|Egypt|2020-05	Africa|hCoV-19/South Africa/KRISP-K002318/2020|EPI ISL 515694|B.1.1.206|South Africa|2020-07-22	0.0006053247	Africa
Africa|hCoV-19/Egypt/MASRI-11/2020|EPI ISL 475753|B.1.36|Egypt|2020-05	Africa|hCoV-19/South Africa/KRISP-K002318/2020|EPI ISL 515694|B.1.1.206|South Africa|2020-07-22	0.0007397122	Africa
Africa|hCoV-19/Egypt/MASRI-14/2020|EPI ISL 475749|B.1|Egypt|2020-05	Africa|hCoV-19/South Africa/KRISP-K002318/2020|EPI ISL 515694|B.1.1.206|South Africa|2020-07-22	0.0004706340	Africa
Africa|hCoV-19/Egypt/MASRI-15/2020|EPI ISL 475750|B.1.1|Egypt|2020-05	Africa|hCoV-19/South Africa/KRISP-K002318/2020|EPI ISL 515694|B.1.1.206|South Africa|2020-07-22	0.0006090002	Africa
Africa|hCoV-19/Egypt/MASRI-2/2020|EPI ISL 475745|B.1|Egypt|2020-05	Africa|hCoV-19/South Africa/KRISP-K002318/2020|EPI ISL 515694|B.1.1.206|South Africa|2020-07-22	0.0005042268	Africa
Africa|hCoV-19/Egypt/MASRI-3/2020|EPI ISL 475746|A|Egypt|2020-05	Africa|hCoV-19/South Africa/KRISP-K002318/2020|EPI ISL 515694|B.1.1.206|South Africa|2020-07-22	0.0007734135	Africa
Africa|hCoV-19/Egypt/MASRI-6/2020|EPI ISL 475747|B.1.255|Egypt|2020-05	Africa|hCoV-19/South Africa/KRISP-K002318/2020|EPI ISL 515694|B.1.1.206|South Africa|2020-07-22	0.0005042271	Africa
Africa|hCoV-19/Egypt/MASRI-9/2020|EPI ISL 475751|B.1.1.1|Egypt|2020-05	Africa|hCoV-19/South Africa/KRISP-K002318/2020|EPI ISL 515694|B.1.1.206|South Africa|2020-07-22	0.0006725810	Africa
Africa|hCoV-19/Egypt/NRC-01/2020|EPI ISL 430820|B.1|Egypt|2020-03-18	Africa|hCoV-19/South Africa/KRISP-K002318/2020|EPI ISL 515694|B.1.1.206|South Africa|2020-07-22	0.0004725145	Africa
Africa|hCoV-19/Egypt/NRC-03/2020|EPI ISL 430819|B.1.246|Egypt|2020-03-18	Africa|hCoV-19/South Africa/KRISP-K002318/2020|EPI ISL 515694|B.1.1.206|South Africa|2020-07-22	0.0005059325	Africa
Africa|hCoV-19/Gabon/ITM-K011/2020|EPI ISL 539573|A|Gabon|2020-03-22	Africa|hCoV-19/South Africa/KRISP-K002318/2020|EPI ISL 515694|B.1.1.206|South Africa|2020-07-22	0.0007060700	Africa
Africa|hCoV-19/Gabon/ITM-K023/2020|EPI ISL 539574|B.1.178|Gabon|2020-03-27	Africa|hCoV-19/South Africa/KRISP-K002318/2020|EPI ISL 515694|B.1.1.206|South Africa|2020-07-22	0.0004705930	Africa
Africa|hCoV-19/Gabon/ITM-K027/2020|EPI ISL 539575|A|Gabon|2020-03-27	Africa|hCoV-19/South Africa/KRISP-K002318/2020|EPI ISL 515694|B.1.1.206|South Africa|2020-07-22	0.0007060534	Africa
Africa|hCoV-19/Gabon/ITM-K028/2020|EPI ISL 539576|B.1.292|Gabon|2020-03-27	Africa|hCoV-19/South Africa/KRISP-K002318/2020|EPI ISL 515694|B.1.1.206|South Africa|2020-07-22	0.0004706025	Africa
Africa|hCoV-19/Gambia/0214/2020|EPI ISL 471158|B.1|Gambia|2020-03-29	Africa|hCoV-19/South Africa/KRISP-K002318/2020|EPI ISL 515694|B.1.1.206|South Africa|2020-07-22	0.0004377027	Africa
Africa|hCoV-19/Gambia/0268/2020|EPI ISL 471159|B.1.1|Gambia|2020-03-21	Africa|hCoV-19/South Africa/KRISP-K002318/2020|EPI ISL 515694|B.1.1.206|South Africa|2020-07-22	0.0003053968	Africa
Africa|hCoV-19/Gambia/0278/2020|EPI ISL 471160|B.1.1|Gambia|2020-03-20	Africa|hCoV-19/South Africa/KRISP-K002318/2020|EPI ISL 515694|B.1.1.206|South Africa|2020-07-22	0.0003058428	Africa
Africa|hCoV-19/Gambia/0528/2020|EPI ISL 471161|B.1.1.293|Gambia|2020-04-30	Africa|hCoV-19/South Africa/KRISP-K002318/2020|EPI ISL 515694|B.1.1.206|South Africa|2020-07-22	0.0003446806	Africa
Africa|hCoV-19/Gambia/0531/2020|EPI ISL 471162|B.1.1.293|Gambia|2020-04-30	Africa|hCoV-19/South Africa/KRISP-K002318/2020|EPI ISL 515694|B.1.1.206|South Africa|2020-07-22	0.0003447046	Africa
Africa|hCoV-19/Gambia/0536/2020|EPI ISL 471163|B.1.1.293|Gambia|2020-04-30	Africa|hCoV-19/South Africa/KRISP-K002318/2020|EPI ISL 515694|B.1.1.206|South Africa|2020-07-22	0.0003360869	Africa
Africa|hCoV-19/Gambia/0547/2020|EPI ISL 471164|B.1.1.293|Gambia|2020-04-30	Africa|hCoV-19/South Africa/KRISP-K002318/2020|EPI ISL 515694|B.1.1.206|South Africa|2020-07-22	0.0003366186	Africa
Africa|hCoV-19/Gambia/0548/2020|EPI ISL 471165|B.1.5|Gambia|2020-04-30	Africa|hCoV-19/South Africa/KRISP-K002318/2020|EPI ISL 515694|B.1.1.206|South Africa|2020-07-22	0.0003130653	Africa
Africa|hCoV-19/Gambia/1090/2020|EPI ISL 471166|B.1.1|Gambia|2020-05-04	Africa|hCoV-19/South Africa/KRISP-K002318/2020|EPI ISL 515694|B.1.1.206|South Africa|2020-07-22	0.0003727089	Africa
Africa|hCoV-19/Gambia/1094/2020|EPI ISL 471167|B.1.1.293|Gambia|2020-05-04	Africa|hCoV-19/South Africa/KRISP-K002318/2020|EPI ISL 515694|B.1.1.206|South Africa|2020-07-22	0.0003360870	Africa
Africa|hCoV-19/Gambia/1251/2020|EPI ISL 471168|B.1.1.293|Gambia|2020-05-07	Africa|hCoV-19/South Africa/KRISP-K002318/2020|EPI ISL 515694|B.1.1.206|South Africa|2020-07-22	0.0003446808	Africa
Africa|hCoV-19/Gambia/1264/2020|EPI ISL 471169|B.1.1|Gambia|2020-05-07	Africa|hCoV-19/South Africa/KRISP-K002318/2020|EPI ISL 515694|B.1.1.206|South Africa|2020-07-22	0.0003049828	Africa
Africa|hCoV-19/Gambia/1271/2020|EPI ISL 471170|B.1.1|Gambia|2020-05-07	Africa|hCoV-19/South Africa/KRISP-K002318/2020|EPI ISL 515694|B.1.1.206|South Africa|2020-07-22	0.0003053760	Africa
Africa|hCoV-19/Gambia/1277/2020|EPI ISL 471171|B.1.1.293|Gambia|2020-05-07	Africa|hCoV-19/South Africa/KRISP-K002318/2020|EPI ISL 515694|B.1.1.206|South Africa|2020-07-22	0.0003360869	Africa
Africa|hCoV-19/Gambia/3668/2020|EPI ISL 560992|B.1.5.12|Gambia|2020-07-30	Africa|hCoV-19/South Africa/KRISP-K002318/2020|EPI ISL 515694|B.1.1.206|South Africa|2020-07-22	0.0006435152	Africa
Africa|hCoV-19/Gambia/3670/2020|EPI ISL 560993|B.1.5.12|Gambia|2020-07-30	Africa|hCoV-19/South Africa/KRISP-K002318/2020|EPI ISL 515694|B.1.1.206|South Africa|2020-07-22	0.0006487880	Africa
Africa|hCoV-19/Gambia/3671/2020|EPI ISL 560994|B.1.1.293|Gambia|2020-07-30	Africa|hCoV-19/South Africa/KRISP-K002318/2020|EPI ISL 515694|B.1.1.206|South Africa|2020-07-22	0.0004063383	Africa
Africa|hCoV-19/Gambia/3673/2020|EPI ISL 560995|B.1.5|Gambia|2020-07-30	Africa|hCoV-19/South Africa/KRISP-K002318/2020|EPI ISL 515694|B.1.1.206|South Africa|2020-07-22	0.0004064152	Africa
Africa|hCoV-19/Gambia/3676/2020|EPI ISL 560996|B.1.5|Gambia|2020-07-30	Africa|hCoV-19/South Africa/KRISP-K002318/2020|EPI ISL 515694|B.1.1.206|South Africa|2020-07-22	0.0004137254	Africa
Africa|hCoV-19/Gambia/3678/2020|EPI ISL 560997|B.1.292|Gambia|2020-07-30	Africa|hCoV-19/South Africa/KRISP-K002318/2020|EPI ISL 515694|B.1.1.206|South Africa|2020-07-22	0.0005042440	Africa
Africa|hCoV-19/Gambia/3679/2020|EPI ISL 560998|B.1.5.12|Gambia|2020-07-30	Africa|hCoV-19/South Africa/KRISP-K002318/2020|EPI ISL 515694|B.1.1.206|South Africa|2020-07-22	0.0005805200	Africa
Africa|hCoV-19/Gambia/3680/2020|EPI ISL 560999|B.1.5|Gambia|2020-07-30	Africa|hCoV-19/South Africa/KRISP-K002318/2020|EPI ISL 515694|B.1.1.206|South Africa|2020-07-22	0.0004138824	Africa
Africa|hCoV-19/Gambia/3683/2020|EPI ISL 561000|B.1.292|Gambia|2020-07-30	Africa|hCoV-19/South Africa/KRISP-K002318/2020|EPI ISL 515694|B.1.1.206|South Africa|2020-07-22	0.0005378710	Africa
Africa|hCoV-19/Gambia/3703/2020|EPI ISL 561001|B.1.5.12|Gambia|2020-07-30	Africa|hCoV-19/South Africa/KRISP-K002318/2020|EPI ISL 515694|B.1.1.206|South Africa|2020-07-22	0.0005715132	Africa
Africa|hCoV-19/Gambia/3717/2020|EPI ISL 561002|B.1.5|Gambia|2020-07-30	Africa|hCoV-19/South Africa/KRISP-K002318/2020|EPI ISL 515694|B.1.1.206|South Africa|2020-07-22	0.0004438923	Africa
Africa|hCoV-19/Gambia/3724/2020|EPI ISL 561003|B.1.5.12|Gambia|2020-07-30	Africa|hCoV-19/South Africa/KRISP-K002318/2020|EPI ISL 515694|B.1.1.206|South Africa|2020-07-22	0.0005715132	Africa
Africa|hCoV-19/Gambia/3725/2020|EPI ISL 561004|B.1.1.293|Gambia|2020-07-30	Africa|hCoV-19/South Africa/KRISP-K002318/2020|EPI ISL 515694|B.1.1.206|South Africa|2020-07-22	0.0004705914	Africa
Africa|hCoV-19/Gambia/3728/2020|EPI ISL 561005|B.1.5|Gambia|2020-07-30	Africa|hCoV-19/South Africa/KRISP-K002318/2020|EPI ISL 515694|B.1.1.206|South Africa|2020-07-22	0.0003871267	Africa
Africa|hCoV-19/Gambia/3729/2020|EPI ISL 561006|B.1.5.12|Gambia|2020-07-30	Africa|hCoV-19/South Africa/KRISP-K002318/2020|EPI ISL 515694|B.1.1.206|South Africa|2020-07-22	0.0005042386	Africa
Africa|hCoV-19/Gambia/3732/2020|EPI ISL 561007|B.1.5|Gambia|2020-07-30	Africa|hCoV-19/South Africa/KRISP-K002318/2020|EPI ISL 515694|B.1.1.206|South Africa|2020-07-22	0.0004442107	Africa
Africa|hCoV-19/Gambia/3735/2020|EPI ISL 561008|B.1.5|Gambia|2020-07-30	Africa|hCoV-19/South Africa/KRISP-K002318/2020|EPI ISL 515694|B.1.1.206|South Africa|2020-07-22	0.0003792143	Africa
Africa|hCoV-19/Gambia/3737/2020|EPI ISL 561009|B.1.1.293|Gambia|2020-07-30	Africa|hCoV-19/South Africa/KRISP-K002318/2020|EPI ISL 515694|B.1.1.206|South Africa|2020-07-22	0.0004708287	Africa
Africa|hCoV-19/Gambia/3741/2020|EPI ISL 561010|B.1.5.12|Gambia|2020-07-30	Africa|hCoV-19/South Africa/KRISP-K002318/2020|EPI ISL 515694|B.1.1.206|South Africa|2020-07-22	0.0005121520	Africa
Africa|hCoV-19/Gambia/3743/2020|EPI ISL 561011|B.1.5.12|Gambia|2020-07-30	Africa|hCoV-19/South Africa/KRISP-K002318/2020|EPI ISL 515694|B.1.1.206|South Africa|2020-07-22	0.0006387995	Africa
Africa|hCoV-19/Gambia/3749/2020|EPI ISL 561012|B.1.5.12|Gambia|2020-07-30	Africa|hCoV-19/South Africa/KRISP-K002318/2020|EPI ISL 515694|B.1.1.206|South Africa|2020-07-22	0.0005714939	Africa
Africa|hCoV-19/Gambia/3761/2020|EPI ISL 561013|B.1.5.12|Gambia|2020-07-30	Africa|hCoV-19/South Africa/KRISP-K002318/2020|EPI ISL 515694|B.1.1.206|South Africa|2020-07-22	0.0005714939	Africa
Africa|hCoV-19/Gambia/3772/2020|EPI ISL 561025|B.1.5|Gambia|2020-07-30	Africa|hCoV-19/South Africa/KRISP-K002318/2020|EPI ISL 515694|B.1.1.206|South Africa|2020-07-22	0.0004182670	Africa
Africa|hCoV-19/Gambia/GC19-015/2020|EPI ISL 428855|B.1.1.8|Gambia|2020-03-17	Africa|hCoV-19/South Africa/KRISP-K002318/2020|EPI ISL 515694|B.1.1.206|South Africa|2020-07-22	0.0003360723	Africa
Africa|hCoV-19/Gambia/GC19-026/2020|EPI ISL 428856|B.6|Gambia|2020-03-21	Africa|hCoV-19/South Africa/KRISP-K002318/2020|EPI ISL 515694|B.1.1.206|South Africa|2020-07-22	0.0006724158	Africa
Africa|hCoV-19/Gambia/GC19-029/2020|EPI ISL 428857|B.1|Gambia|2020-04-20	Africa|hCoV-19/South Africa/KRISP-K002318/2020|EPI ISL 515694|B.1.1.206|South Africa|2020-07-22	0.0004706230	Africa
Africa|hCoV-19/Gambia/GC19-0479/2020|EPI ISL 561015|B.1.1.293|Gambia|2020-04-29	Africa|hCoV-19/South Africa/KRISP-K002318/2020|EPI ISL 515694|B.1.1.206|South Africa|2020-07-22	0.0003513019	Africa
Africa|hCoV-19/Gambia/GC19-0544/2020|EPI ISL 561016|B.1.5|Gambia|2020-05-01	Africa|hCoV-19/South Africa/KRISP-K002318/2020|EPI ISL 515694|B.1.1.206|South Africa|2020-07-22	0.0002798090	Africa
Africa|hCoV-19/Gambia/GC19-1385/2020|EPI ISL 561018|B.1.5|Gambia|2020-05-12	Africa|hCoV-19/South Africa/KRISP-K002318/2020|EPI ISL 515694|B.1.1.206|South Africa|2020-07-22	0.0002828655	Africa
Africa|hCoV-19/Gambia/GC19-1503/2020|EPI ISL 561021|B.1.1|Gambia|2020-05-14	Africa|hCoV-19/South Africa/KRISP-K002318/2020|EPI ISL 515694|B.1.1.206|South Africa|2020-07-22	0.0004033201	Africa
Africa|hCoV-19/Gambia/GC19-1527/2020|EPI ISL 561022|B.1.1.293|Gambia|2020-05-16	Africa|hCoV-19/South Africa/KRISP-K002318/2020|EPI ISL 515694|B.1.1.206|South Africa|2020-07-22	0.0003361208	Africa
Africa|hCoV-19/Gambia/GC19-1533/2020|EPI ISL 561023|B.1.1.264|Gambia|2020-05-16	Africa|hCoV-19/South Africa/KRISP-K002318/2020|EPI ISL 515694|B.1.1.206|South Africa|2020-07-22	0.0003482813	Africa
Africa|hCoV-19/Gambia/GC19-1572/2020|EPI ISL 561014|B.1.1|Gambia|2020-05-20	Africa|hCoV-19/South Africa/KRISP-K002318/2020|EPI ISL 515694|B.1.1.206|South Africa|2020-07-22	0.0003138182	Africa
Africa|hCoV-19/Gambia/GC19-1575/2020|EPI ISL 561026|B.1.1|Gambia|2020-05-20	Africa|hCoV-19/South Africa/KRISP-K002318/2020|EPI ISL 515694|B.1.1.206|South Africa|2020-07-22	0.0003817746	Africa
Africa|hCoV-19/Gambia/GC19-1606/2020|EPI ISL 561027|B.1.1|Gambia|2020-05-20	Africa|hCoV-19/South Africa/KRISP-K002318/2020|EPI ISL 515694|B.1.1.206|South Africa|2020-07-22	0.0003482932	Africa
Africa|hCoV-19/Gambia/GC19-1706/2020|EPI ISL 561028|B.1.5|Gambia|2020-05-22	Africa|hCoV-19/South Africa/KRISP-K002318/2020|EPI ISL 515694|B.1.1.206|South Africa|2020-07-22	0.0002799653	Africa
Africa|hCoV-19/Gambia/GC19-1814/2020|EPI ISL 561032|B.1.5|Gambia|2020-05-28	Africa|hCoV-19/South Africa/KRISP-K002318/2020|EPI ISL 515694|B.1.1.206|South Africa|2020-07-22	0.0002827652	Africa
Africa|hCoV-19/Gambia/GC19-1818/2020|EPI ISL 561034|B.1.1|Gambia|2020-05-28	Africa|hCoV-19/South Africa/KRISP-K002318/2020|EPI ISL 515694|B.1.1.206|South Africa|2020-07-22	0.0004033471	Africa
Africa|hCoV-19/Gambia/GC19-1983/2020|EPI ISL 561038|B.1.1|Gambia|2020-06-07	Africa|hCoV-19/South Africa/KRISP-K002318/2020|EPI ISL 515694|B.1.1.206|South Africa|2020-07-22	0.0004033342	Africa
Africa|hCoV-19/Gambia/GC19-2197/2020|EPI ISL 561040|B.1.292|Gambia|2020-06-26	Africa|hCoV-19/South Africa/KRISP-K002318/2020|EPI ISL 515694|B.1.1.206|South Africa|2020-07-22	0.0005083273	Africa
Africa|hCoV-19/Gambia/GC19-2427/2020|EPI ISL 561105|B.1.1.293|Gambia|2020-07-21	Africa|hCoV-19/South Africa/KRISP-K002318/2020|EPI ISL 515694|B.1.1.206|South Africa|2020-07-22	0.0004370423	Africa
Africa|hCoV-19/Gambia/GC19-2443/2020|EPI ISL 561106|B.1.5|Gambia|2020-07-21	Africa|hCoV-19/South Africa/KRISP-K002318/2020|EPI ISL 515694|B.1.1.206|South Africa|2020-07-22	0.0003536182	Africa
Africa|hCoV-19/Gambia/GC19-2450/2020|EPI ISL 561107|B.1.5.12|Gambia|2020-07-21	Africa|hCoV-19/South Africa/KRISP-K002318/2020|EPI ISL 515694|B.1.1.206|South Africa|2020-07-22	0.0005715206	Africa
Africa|hCoV-19/Gambia/GC19-2459/2020|EPI ISL 561108|B.1.1.293|Gambia|2020-07-21	Africa|hCoV-19/South Africa/KRISP-K002318/2020|EPI ISL 515694|B.1.1.206|South Africa|2020-07-22	0.0004066508	Africa
Africa|hCoV-19/Gambia/GC19-2469/2020|EPI ISL 561109|B.1.5|Gambia|2020-07-21	Africa|hCoV-19/South Africa/KRISP-K002318/2020|EPI ISL 515694|B.1.1.206|South Africa|2020-07-22	0.0003792535	Africa
Africa|hCoV-19/Gambia/GC19-2473/2020|EPI ISL 561110|B.1.5.12|Gambia|2020-07-21	Africa|hCoV-19/South Africa/KRISP-K002318/2020|EPI ISL 515694|B.1.1.206|South Africa|2020-07-22	0.0006051783	Africa
Africa|hCoV-19/Gambia/GC19-2498/2020|EPI ISL 561111|B.1.292|Gambia|2020-07-21	Africa|hCoV-19/South Africa/KRISP-K002318/2020|EPI ISL 515694|B.1.1.206|South Africa|2020-07-22	0.0005378531	Africa
Africa|hCoV-19/Gambia/GC19-2525/2020|EPI ISL 561113|B.1.1.293|Gambia|2020-07-21	Africa|hCoV-19/South Africa/KRISP-K002318/2020|EPI ISL 515694|B.1.1.206|South Africa|2020-07-22	0.0004033302	Africa
Africa|hCoV-19/Gambia/GC19-2526/2020|EPI ISL 561114|B.1.5.12|Gambia|2020-07-21	Africa|hCoV-19/South Africa/KRISP-K002318/2020|EPI ISL 515694|B.1.1.206|South Africa|2020-07-22	0.0006051905	Africa
Africa|hCoV-19/Gambia/GC19-2629/2020|EPI ISL 561123|B.1.5.12|Gambia|2020-07-21	Africa|hCoV-19/South Africa/KRISP-K002318/2020|EPI ISL 515694|B.1.1.206|South Africa|2020-07-22	0.0005761689	Africa
Africa|hCoV-19/Gambia/GC19-2632/2020|EPI ISL 561124|B.1.5.12|Gambia|2020-07-21	Africa|hCoV-19/South Africa/KRISP-K002318/2020|EPI ISL 515694|B.1.1.206|South Africa|2020-07-22	0.0005757396	Africa
Africa|hCoV-19/Gambia/GC19-2638/2020|EPI ISL 561126|B.1.5.12|Gambia|2020-07-21	Africa|hCoV-19/South Africa/KRISP-K002318/2020|EPI ISL 515694|B.1.1.206|South Africa|2020-07-22	0.0005204668	Africa
Africa|hCoV-19/Gambia/GC19-2652/2020|EPI ISL 561128|B.1.5.12|Gambia|2020-07-21	Africa|hCoV-19/South Africa/KRISP-K002318/2020|EPI ISL 515694|B.1.1.206|South Africa|2020-07-22	0.0004708461	Africa
Africa|hCoV-19/Gambia/GC19-2654/2020|EPI ISL 561130|B.1.292|Gambia|2020-07-21	Africa|hCoV-19/South Africa/KRISP-K002318/2020|EPI ISL 515694|B.1.1.206|South Africa|2020-07-22	0.0005715381	Africa
Africa|hCoV-19/Gambia/GC19-2663/2020|EPI ISL 561133|B.1.1.293|Gambia|2020-07-21	Africa|hCoV-19/South Africa/KRISP-K002318/2020|EPI ISL 515694|B.1.1.206|South Africa|2020-07-22	0.0004369498	Africa
Africa|hCoV-19/Gambia/GC19-2707/2020|EPI ISL 561134|B.1.1.293|Gambia|2020-07-21	Africa|hCoV-19/South Africa/KRISP-K002318/2020|EPI ISL 515694|B.1.1.206|South Africa|2020-07-22	0.0004740919	Africa
Africa|hCoV-19/Gambia/GC19-2711/2020|EPI ISL 561135|B.1.5.12|Gambia|2020-07-21	Africa|hCoV-19/South Africa/KRISP-K002318/2020|EPI ISL 515694|B.1.1.206|South Africa|2020-07-22	0.0005378423	Africa
Africa|hCoV-19/Gambia/GC19-2730/2020|EPI ISL 561136|B.1.5.12|Gambia|2020-07-21	Africa|hCoV-19/South Africa/KRISP-K002318/2020|EPI ISL 515694|B.1.1.206|South Africa|2020-07-22	0.0006774391	Africa
Africa|hCoV-19/Gambia/GC19-2731/2020|EPI ISL 561137|B.1.1.293|Gambia|2020-07-21	Africa|hCoV-19/South Africa/KRISP-K002318/2020|EPI ISL 515694|B.1.1.206|South Africa|2020-07-22	0.0004033572	Africa
Africa|hCoV-19/Gambia/GC19-2828/2020|EPI ISL 561150|B.1.361|Gambia|2020-07-24	Africa|hCoV-19/South Africa/KRISP-K002318/2020|EPI ISL 515694|B.1.1.206|South Africa|2020-07-22	0.0005379126	Africa
Africa|hCoV-19/Gambia/GC19-2842/2020|EPI ISL 561151|B.1.1|Gambia|2020-07-24	Africa|hCoV-19/South Africa/KRISP-K002318/2020|EPI ISL 515694|B.1.1.206|South Africa|2020-07-22	0.0004706072	Africa
Africa|hCoV-19/Gambia/GC19-2898/2020|EPI ISL 561153|B.1.5.12|Gambia|2020-07-24	Africa|hCoV-19/South Africa/KRISP-K002318/2020|EPI ISL 515694|B.1.1.206|South Africa|2020-07-22	0.0005378785	Africa
Africa|hCoV-19/Gambia/GC19-2904/2020|EPI ISL 561154|B.1.1|Gambia|2020-07-24	Africa|hCoV-19/South Africa/KRISP-K002318/2020|EPI ISL 515694|B.1.1.206|South Africa|2020-07-22	0.0004705914	Africa
Africa|hCoV-19/Gambia/GC19-2947/2020|EPI ISL 561155|B.1.5.12|Gambia|2020-07-24	Africa|hCoV-19/South Africa/KRISP-K002318/2020|EPI ISL 515694|B.1.1.206|South Africa|2020-07-22	0.0005714939	Africa
Africa|hCoV-19/Gambia/GC19-2973/2020|EPI ISL 561156|B.1.1.293|Gambia|2020-07-24	Africa|hCoV-19/South Africa/KRISP-K002318/2020|EPI ISL 515694|B.1.1.206|South Africa|2020-07-22	0.0003697031	Africa
Africa|hCoV-19/Gambia/GC19-2977/2020|EPI ISL 561157|B.1.1.293|Gambia|2020-07-24	Africa|hCoV-19/South Africa/KRISP-K002318/2020|EPI ISL 515694|B.1.1.206|South Africa|2020-07-22	0.0003697156	Africa
Africa|hCoV-19/Gambia/GC19-2985/2020|EPI ISL 561158|B.1.5.12|Gambia|2020-07-24	Africa|hCoV-19/South Africa/KRISP-K002318/2020|EPI ISL 515694|B.1.1.206|South Africa|2020-07-22	0.0004705930	Africa
Africa|hCoV-19/Gambia/GC19-2991/2020|EPI ISL 561159|B.1.1|Gambia|2020-07-24	Africa|hCoV-19/South Africa/KRISP-K002318/2020|EPI ISL 515694|B.1.1.206|South Africa|2020-07-22	0.0004370276	Africa
Africa|hCoV-19/Gambia/GC19-3064/2020|EPI ISL 561160|B.1.1|Gambia|2020-07-25	Africa|hCoV-19/South Africa/KRISP-K002318/2020|EPI ISL 515694|B.1.1.206|South Africa|2020-07-22	0.0004706230	Africa
Africa|hCoV-19/Gambia/GC19-3065/2020|EPI ISL 561161|B.1.5.12|Gambia|2020-07-25	Africa|hCoV-19/South Africa/KRISP-K002318/2020|EPI ISL 515694|B.1.1.206|South Africa|2020-07-22	0.0006154606	Africa
Africa|hCoV-19/Gambia/GC19-3081/2020|EPI ISL 561162|B.1.1|Gambia|2020-07-25	Africa|hCoV-19/South Africa/KRISP-K002318/2020|EPI ISL 515694|B.1.1.206|South Africa|2020-07-22	0.0004706071	Africa
Africa|hCoV-19/Gambia/GC19-3085/2020|EPI ISL 561163|B.1.1.293|Gambia|2020-07-25	Africa|hCoV-19/South Africa/KRISP-K002318/2020|EPI ISL 515694|B.1.1.206|South Africa|2020-07-22	0.0004063836	Africa
Africa|hCoV-19/Gambia/GC19-3087/2020|EPI ISL 561041|B.1.292|Gambia|2020-07-25	Africa|hCoV-19/South Africa/KRISP-K002318/2020|EPI ISL 515694|B.1.1.206|South Africa|2020-07-22	0.0005714805	Africa
Africa|hCoV-19/Gambia/GC19-3099/2020|EPI ISL 561164|B.1.1.242|Gambia|2020-07-25	Africa|hCoV-19/South Africa/KRISP-K002318/2020|EPI ISL 515694|B.1.1.206|South Africa|2020-07-22	0.0004369558	Africa
Africa|hCoV-19/Gambia/GC19-3110/2020|EPI ISL 561165|B.1.1.293|Gambia|2020-07-25	Africa|hCoV-19/South Africa/KRISP-K002318/2020|EPI ISL 515694|B.1.1.206|South Africa|2020-07-22	0.0004033342	Africa
Africa|hCoV-19/Gambia/GC19-3112/2020|EPI ISL 561166|B.1|Gambia|2020-07-25	Africa|hCoV-19/South Africa/KRISP-K002318/2020|EPI ISL 515694|B.1.1.206|South Africa|2020-07-22	0.0006387630	Africa
Africa|hCoV-19/Gambia/GC19-3113/2020|EPI ISL 561167|B.1.1.293|Gambia|2020-07-25	Africa|hCoV-19/South Africa/KRISP-K002318/2020|EPI ISL 515694|B.1.1.206|South Africa|2020-07-22	0.0003697031	Africa
Africa|hCoV-19/Gambia/GC19-3114/2020|EPI ISL 561168|B.1.1|Gambia|2020-07-25	Africa|hCoV-19/South Africa/KRISP-K002318/2020|EPI ISL 515694|B.1.1.206|South Africa|2020-07-22	0.0004705914	Africa
Africa|hCoV-19/Gambia/GC19-3135/2020|EPI ISL 561169|B.1.5.12|Gambia|2020-07-27	Africa|hCoV-19/South Africa/KRISP-K002318/2020|EPI ISL 515694|B.1.1.206|South Africa|2020-07-22	0.0004740983	Africa
Africa|hCoV-19/Gambia/GC19-3140/2020|EPI ISL 561042|B.1.5.12|Gambia|2020-07-27	Africa|hCoV-19/South Africa/KRISP-K002318/2020|EPI ISL 515694|B.1.1.206|South Africa|2020-07-22	0.0006388401	Africa
Africa|hCoV-19/Gambia/GC19-3145/2020|EPI ISL 561170|B.1.1|Gambia|2020-07-27	Africa|hCoV-19/South Africa/KRISP-K002318/2020|EPI ISL 515694|B.1.1.206|South Africa|2020-07-22	0.0004706072	Africa
Africa|hCoV-19/Gambia/GC19-3146/2020|EPI ISL 561171|B.1.5.12|Gambia|2020-07-27	Africa|hCoV-19/South Africa/KRISP-K002318/2020|EPI ISL 515694|B.1.1.206|South Africa|2020-07-22	0.0004742477	Africa
Africa|hCoV-19/Gambia/GC19-3165/2020|EPI ISL 561043|B.1.1.293|Gambia|2020-07-27	Africa|hCoV-19/South Africa/KRISP-K002318/2020|EPI ISL 515694|B.1.1.206|South Africa|2020-07-22	0.0003697031	Africa
Africa|hCoV-19/Gambia/GC19-3166/2020|EPI ISL 561044|B.1.5.12|Gambia|2020-07-27	Africa|hCoV-19/South Africa/KRISP-K002318/2020|EPI ISL 515694|B.1.1.206|South Africa|2020-07-22	0.0004740823	Africa
Africa|hCoV-19/Gambia/GC19-3189/2020|EPI ISL 561045|B.1.5|Gambia|2020-07-27	Africa|hCoV-19/South Africa/KRISP-K002318/2020|EPI ISL 515694|B.1.1.206|South Africa|2020-07-22	0.0003761365	Africa
Africa|hCoV-19/Gambia/GC19-3192/2020|EPI ISL 561046|B.1.5|Gambia|2020-07-27	Africa|hCoV-19/South Africa/KRISP-K002318/2020|EPI ISL 515694|B.1.1.206|South Africa|2020-07-22	0.0003386622	Africa
Africa|hCoV-19/Gambia/GC19-3193/2020|EPI ISL 561047|B.1.5.12|Gambia|2020-07-27	Africa|hCoV-19/South Africa/KRISP-K002318/2020|EPI ISL 515694|B.1.1.206|South Africa|2020-07-22	0.0004740662	Africa
Africa|hCoV-19/Gambia/GC19-3208/2020|EPI ISL 561048|B.1.5.12|Gambia|2020-07-27	Africa|hCoV-19/South Africa/KRISP-K002318/2020|EPI ISL 515694|B.1.1.206|South Africa|2020-07-22	0.0005419038	Africa
Africa|hCoV-19/Gambia/GC19-3209/2020|EPI ISL 561049|B.1.5.12|Gambia|2020-07-27	Africa|hCoV-19/South Africa/KRISP-K002318/2020|EPI ISL 515694|B.1.1.206|South Africa|2020-07-22	0.0004402550	Africa
Africa|hCoV-19/Gambia/GC19-3210/2020|EPI ISL 561050|B.1.5.12|Gambia|2020-07-27	Africa|hCoV-19/South Africa/KRISP-K002318/2020|EPI ISL 515694|B.1.1.206|South Africa|2020-07-22	0.0004163560	Africa
Africa|hCoV-19/Gambia/GC19-3214/2020|EPI ISL 561051|B.1.1.293|Gambia|2020-07-27	Africa|hCoV-19/South Africa/KRISP-K002318/2020|EPI ISL 515694|B.1.1.206|South Africa|2020-07-22	0.0003725107	Africa
Africa|hCoV-19/Gambia/GC19-3219/2020|EPI ISL 561052|B.1.5.12|Gambia|2020-07-27	Africa|hCoV-19/South Africa/KRISP-K002318/2020|EPI ISL 515694|B.1.1.206|South Africa|2020-07-22	0.0004706563	Africa
Africa|hCoV-19/Gambia/GC19-3246/2020|EPI ISL 561053|B.1.5.12|Gambia|2020-07-27	Africa|hCoV-19/South Africa/KRISP-K002318/2020|EPI ISL 515694|B.1.1.206|South Africa|2020-07-22	0.0004741239	Africa
Africa|hCoV-19/Gambia/GC19-3255/2020|EPI ISL 561054|B.1.177|Gambia|2020-07-27	Africa|hCoV-19/South Africa/KRISP-K002318/2020|EPI ISL 515694|B.1.1.206|South Africa|2020-07-22	0.0003047837	Africa
Africa|hCoV-19/Gambia/GC19-3266/2020|EPI ISL 561055|B.1.5|Gambia|2020-07-27	Africa|hCoV-19/South Africa/KRISP-K002318/2020|EPI ISL 515694|B.1.1.206|South Africa|2020-07-22	0.0002708858	Africa
Africa|hCoV-19/Gambia/GC19-3267/2020|EPI ISL 561056|B.1.5.12|Gambia|2020-07-27	Africa|hCoV-19/South Africa/KRISP-K002318/2020|EPI ISL 515694|B.1.1.206|South Africa|2020-07-22	0.0004063851	Africa
Africa|hCoV-19/Gambia/GC19-3278/2020|EPI ISL 561058|B.1.5.12|Gambia|2020-07-27	Africa|hCoV-19/South Africa/KRISP-K002318/2020|EPI ISL 515694|B.1.1.206|South Africa|2020-07-22	0.0004401999	Africa
Africa|hCoV-19/Gambia/GC19-3301/2020|EPI ISL 561059|B.1.5.12|Gambia|2020-07-27	Africa|hCoV-19/South Africa/KRISP-K002318/2020|EPI ISL 515694|B.1.1.206|South Africa|2020-07-22	0.0004402446	Africa
Africa|hCoV-19/Gambia/GC19-3317/2020|EPI ISL 561060|B.1.5|Gambia|2020-07-27	Africa|hCoV-19/South Africa/KRISP-K002318/2020|EPI ISL 515694|B.1.1.206|South Africa|2020-07-22	0.0003361966	Africa
Africa|hCoV-19/Gambia/GC19-3323/2020|EPI ISL 561061|B.1.5|Gambia|2020-07-27	Africa|hCoV-19/South Africa/KRISP-K002318/2020|EPI ISL 515694|B.1.1.206|South Africa|2020-07-22	0.0003047970	Africa
Africa|hCoV-19/Gambia/GC19-3358/2020|EPI ISL 561062|B.1.1.293|Gambia|2020-07-27	Africa|hCoV-19/South Africa/KRISP-K002318/2020|EPI ISL 515694|B.1.1.206|South Africa|2020-07-22	0.0004705913	Africa
Africa|hCoV-19/Gambia/GC19-3365/2020|EPI ISL 561063|B.1.5.12|Gambia|2020-07-27	Africa|hCoV-19/South Africa/KRISP-K002318/2020|EPI ISL 515694|B.1.1.206|South Africa|2020-07-22	0.0005079951	Africa
Africa|hCoV-19/Gambia/GC19-3373/2020|EPI ISL 561064|B.1.5|Gambia|2020-07-27	Africa|hCoV-19/South Africa/KRISP-K002318/2020|EPI ISL 515694|B.1.1.206|South Africa|2020-07-22	0.0003725247	Africa
Africa|hCoV-19/Gambia/GC19-3374/2020|EPI ISL 561065|B.1.5.12|Gambia|2020-07-27	Africa|hCoV-19/South Africa/KRISP-K002318/2020|EPI ISL 515694|B.1.1.206|South Africa|2020-07-22	0.0004740823	Africa
Africa|hCoV-19/Gambia/GC19-3375/2020|EPI ISL 561066|B.1.5.12|Gambia|2020-07-27	Africa|hCoV-19/South Africa/KRISP-K002318/2020|EPI ISL 515694|B.1.1.206|South Africa|2020-07-22	0.0004401999	Africa
Africa|hCoV-19/Gambia/GC19-3380/2020|EPI ISL 561067|B.1.5.12|Gambia|2020-07-27	Africa|hCoV-19/South Africa/KRISP-K002318/2020|EPI ISL 515694|B.1.1.206|South Africa|2020-07-22	0.0004741144	Africa
Africa|hCoV-19/Gambia/GC19-3381/2020|EPI ISL 561068|B.1.5.12|Gambia|2020-07-27	Africa|hCoV-19/South Africa/KRISP-K002318/2020|EPI ISL 515694|B.1.1.206|South Africa|2020-07-22	0.0006387844	Africa
Africa|hCoV-19/Gambia/GC19-3396/2020|EPI ISL 561069|B.1.5.12|Gambia|2020-07-27	Africa|hCoV-19/South Africa/KRISP-K002318/2020|EPI ISL 515694|B.1.1.206|South Africa|2020-07-22	0.0006051520	Africa
Africa|hCoV-19/Gambia/GC19-3398/2020|EPI ISL 561070|B.1.1.242|Gambia|2020-07-27	Africa|hCoV-19/South Africa/KRISP-K002318/2020|EPI ISL 515694|B.1.1.206|South Africa|2020-07-22	0.0005378297	Africa
Africa|hCoV-19/Gambia/GC19-3399/2020|EPI ISL 561172|B.1.5|Gambia|2020-07-27	Africa|hCoV-19/South Africa/KRISP-K002318/2020|EPI ISL 515694|B.1.1.206|South Africa|2020-07-22	0.0003697938	Africa
Africa|hCoV-19/Gambia/GC19-3400/2020|EPI ISL 561173|B.1.5|Gambia|2020-07-27	Africa|hCoV-19/South Africa/KRISP-K002318/2020|EPI ISL 515694|B.1.1.206|South Africa|2020-07-22	0.0004370232	Africa
Africa|hCoV-19/Gambia/GC19-3407/2020|EPI ISL 561174|B.1.1.242|Gambia|2020-07-27	Africa|hCoV-19/South Africa/KRISP-K002318/2020|EPI ISL 515694|B.1.1.206|South Africa|2020-07-22	0.0004033899	Africa
Africa|hCoV-19/Gambia/GC19-3411/2020|EPI ISL 561175|B.1.5.12|Gambia|2020-07-27	Africa|hCoV-19/South Africa/KRISP-K002318/2020|EPI ISL 515694|B.1.1.206|South Africa|2020-07-22	0.0005464241	Africa
Africa|hCoV-19/Gambia/GC19-3418/2020|EPI ISL 561176|B.1.1.242|Gambia|2020-07-27	Africa|hCoV-19/South Africa/KRISP-K002318/2020|EPI ISL 515694|B.1.1.206|South Africa|2020-07-22	0.0004706137	Africa
Africa|hCoV-19/Gambia/GC19-3429/2020|EPI ISL 561178|B.1.5.12|Gambia|2020-07-27	Africa|hCoV-19/South Africa/KRISP-K002318/2020|EPI ISL 515694|B.1.1.206|South Africa|2020-07-22	0.0004705931	Africa
Africa|hCoV-19/Gambia/GC19-3432/2020|EPI ISL 561179|B.1.5.12|Gambia|2020-07-27	Africa|hCoV-19/South Africa/KRISP-K002318/2020|EPI ISL 515694|B.1.1.206|South Africa|2020-07-22	0.0006436065	Africa
Africa|hCoV-19/Gambia/GC19-3438/2020|EPI ISL 561180|B.1.5.12|Gambia|2020-07-27	Africa|hCoV-19/South Africa/KRISP-K002318/2020|EPI ISL 515694|B.1.1.206|South Africa|2020-07-22	0.0006051866	Africa
Africa|hCoV-19/Gambia/GC19-3445/2020|EPI ISL 561181|B.1.5.12|Gambia|2020-07-27	Africa|hCoV-19/South Africa/KRISP-K002318/2020|EPI ISL 515694|B.1.1.206|South Africa|2020-07-22	0.0006724183	Africa
Africa|hCoV-19/Gambia/GC19-3448/2020|EPI ISL 561183|B.1.5|Gambia|2020-07-27	Africa|hCoV-19/South Africa/KRISP-K002318/2020|EPI ISL 515694|B.1.1.206|South Africa|2020-07-22	0.0004103069	Africa
Africa|hCoV-19/Gambia/GC19-3497/2020|EPI ISL 561184|B.1.5.12|Gambia|2020-07-27	Africa|hCoV-19/South Africa/KRISP-K002318/2020|EPI ISL 515694|B.1.1.206|South Africa|2020-07-22	0.0006051113	Africa
Africa|hCoV-19/Gambia/GC19-3503/2020|EPI ISL 561186|B.1.5.12|Gambia|2020-07-27	Africa|hCoV-19/South Africa/KRISP-K002318/2020|EPI ISL 515694|B.1.1.206|South Africa|2020-07-22	0.0005121572	Africa
Africa|hCoV-19/Gambia/GC19-3504/2020|EPI ISL 561187|B.1.5.12|Gambia|2020-07-27	Africa|hCoV-19/South Africa/KRISP-K002318/2020|EPI ISL 515694|B.1.1.206|South Africa|2020-07-22	0.0005757592	Africa
Africa|hCoV-19/Gambia/GC19-3505/2020|EPI ISL 561188|B.1.5.12|Gambia|2020-07-27	Africa|hCoV-19/South Africa/KRISP-K002318/2020|EPI ISL 515694|B.1.1.206|South Africa|2020-07-22	0.0005378858	Africa
Africa|hCoV-19/Gambia/GC19-3529/2020|EPI ISL 561191|B.1.5.12|Gambia|2020-07-27	Africa|hCoV-19/South Africa/KRISP-K002318/2020|EPI ISL 515694|B.1.1.206|South Africa|2020-07-22	0.0006051662	Africa
Africa|hCoV-19/Gambia/GC19-3530/2020|EPI ISL 561192|B.1.5.12|Gambia|2020-07-27	Africa|hCoV-19/South Africa/KRISP-K002318/2020|EPI ISL 515694|B.1.1.206|South Africa|2020-07-22	0.0004826947	Africa
Africa|hCoV-19/Gambia/GC19-3533/2020|EPI ISL 561193|B.1.1.293|Gambia|2020-07-27	Africa|hCoV-19/South Africa/KRISP-K002318/2020|EPI ISL 515694|B.1.1.206|South Africa|2020-07-22	0.0004033708	Africa
Africa|hCoV-19/Gambia/GC19-3535/2020|EPI ISL 561194|B.1.1.242|Gambia|2020-07-27	Africa|hCoV-19/South Africa/KRISP-K002318/2020|EPI ISL 515694|B.1.1.206|South Africa|2020-07-22	0.0004705978	Africa
Africa|hCoV-19/Gambia/GC19-3550/2020|EPI ISL 561195|B.1.5.12|Gambia|2020-07-27	Africa|hCoV-19/South Africa/KRISP-K002318/2020|EPI ISL 515694|B.1.1.206|South Africa|2020-07-22	0.0005715266	Africa
Africa|hCoV-19/Gambia/GC19-3565/2020|EPI ISL 561196|B.1.5.12|Gambia|2020-07-27	Africa|hCoV-19/South Africa/KRISP-K002318/2020|EPI ISL 515694|B.1.1.206|South Africa|2020-07-22	0.0005042170	Africa
Africa|hCoV-19/Gambia/GC19-3578/2020|EPI ISL 561197|B.1.5.12|Gambia|2020-07-27	Africa|hCoV-19/South Africa/KRISP-K002318/2020|EPI ISL 515694|B.1.1.206|South Africa|2020-07-22	0.0005380955	Africa
Africa|hCoV-19/Gambia/GC19-3629/2020|EPI ISL 561199|B.1.5.12|Gambia|2020-07-27	Africa|hCoV-19/South Africa/KRISP-K002318/2020|EPI ISL 515694|B.1.1.206|South Africa|2020-07-22	0.0006388123	Africa
Africa|hCoV-19/Gambia/GC19-3656/2020|EPI ISL 561201|B.1.5.12|Gambia|2020-07-27	Africa|hCoV-19/South Africa/KRISP-K002318/2020|EPI ISL 515694|B.1.1.206|South Africa|2020-07-22	0.0005378966	Africa
Africa|hCoV-19/Gambia/GC19-3659/2020|EPI ISL 561202|B.1.1|Gambia|2020-07-27	Africa|hCoV-19/South Africa/KRISP-K002318/2020|EPI ISL 515694|B.1.1.206|South Africa|2020-07-22	0.0004370173	Africa
Africa|hCoV-19/Gambia/GC19-3666/2020|EPI ISL 561204|B.1.5.12|Gambia|2020-07-27	Africa|hCoV-19/South Africa/KRISP-K002318/2020|EPI ISL 515694|B.1.1.206|South Africa|2020-07-22	0.0006100943	Africa
Africa|hCoV-19/Gambia/GC19-3769/2020|EPI ISL 561072|B.1.292|Gambia|2020-07-27	Africa|hCoV-19/South Africa/KRISP-K002318/2020|EPI ISL 515694|B.1.1.206|South Africa|2020-07-22	0.0005462860	Africa
Africa|hCoV-19/Gambia/GC19-3773/2020|EPI ISL 561073|B.1.5.12|Gambia|2020-07-27	Africa|hCoV-19/South Africa/KRISP-K002318/2020|EPI ISL 515694|B.1.1.206|South Africa|2020-07-22	0.0006051520	Africa
Africa|hCoV-19/Gambia/GC19-3774/2020|EPI ISL 561074|B.1.5.12|Gambia|2020-07-27	Africa|hCoV-19/South Africa/KRISP-K002318/2020|EPI ISL 515694|B.1.1.206|South Africa|2020-07-22	0.0005715209	Africa
Africa|hCoV-19/Gambia/GC19-3794/2020|EPI ISL 561078|B.1.5.12|Gambia|2020-07-27	Africa|hCoV-19/South Africa/KRISP-K002318/2020|EPI ISL 515694|B.1.1.206|South Africa|2020-07-22	0.0005804568	Africa
Africa|hCoV-19/Gambia/GC19-3796/2020|EPI ISL 561079|B.1.5.12|Gambia|2020-07-27	Africa|hCoV-19/South Africa/KRISP-K002318/2020|EPI ISL 515694|B.1.1.206|South Africa|2020-07-22	0.0006051235	Africa
Africa|hCoV-19/Gambia/GC19-3798/2020|EPI ISL 561080|B.1.1.242|Gambia|2020-07-27	Africa|hCoV-19/South Africa/KRISP-K002318/2020|EPI ISL 515694|B.1.1.206|South Africa|2020-07-22	0.0005091280	Africa
Africa|hCoV-19/Gambia/GC19-3799/2020|EPI ISL 561081|B.1.1.242|Gambia|2020-07-27	Africa|hCoV-19/South Africa/KRISP-K002318/2020|EPI ISL 515694|B.1.1.206|South Africa|2020-07-22	0.0005041833	Africa
Africa|hCoV-19/Gambia/GC19-3802/2020|EPI ISL 561082|B.1.5.12|Gambia|2020-07-27	Africa|hCoV-19/South Africa/KRISP-K002318/2020|EPI ISL 515694|B.1.1.206|South Africa|2020-07-22	0.0006387758	Africa
Africa|hCoV-19/Gambia/GC19-3805/2020|EPI ISL 561083|B.1.5.12|Gambia|2020-07-27	Africa|hCoV-19/South Africa/KRISP-K002318/2020|EPI ISL 515694|B.1.1.206|South Africa|2020-07-22	0.0006051377	Africa
Africa|hCoV-19/Gambia/GC19-3806/2020|EPI ISL 561084|B.1.1.293|Gambia|2020-07-27	Africa|hCoV-19/South Africa/KRISP-K002318/2020|EPI ISL 515694|B.1.1.206|South Africa|2020-07-22	0.0004033382	Africa
Africa|hCoV-19/Gambia/GC19-3807/2020|EPI ISL 561085|B.1.1.293|Gambia|2020-07-27	Africa|hCoV-19/South Africa/KRISP-K002318/2020|EPI ISL 515694|B.1.1.206|South Africa|2020-07-22	0.0004369923	Africa
Africa|hCoV-19/Gambia/GC19-3812/2020|EPI ISL 561086|B.1.1.293|Gambia|2020-07-27	Africa|hCoV-19/South Africa/KRISP-K002318/2020|EPI ISL 515694|B.1.1.206|South Africa|2020-07-22	0.0004715834	Africa
Africa|hCoV-19/Gambia/GC19-3813/2020|EPI ISL 561087|B.1.1.293|Gambia|2020-07-27	Africa|hCoV-19/South Africa/KRISP-K002318/2020|EPI ISL 515694|B.1.1.206|South Africa|2020-07-22	0.0004369776	Africa
Africa|hCoV-19/Gambia/GC19-3814/2020|EPI ISL 561088|B.1|Gambia|2020-07-27	Africa|hCoV-19/South Africa/KRISP-K002318/2020|EPI ISL 515694|B.1.1.206|South Africa|2020-07-22	0.0007061433	Africa
Africa|hCoV-19/Gambia/GC19-3816/2020|EPI ISL 561089|B.1.1.293|Gambia|2020-07-27	Africa|hCoV-19/South Africa/KRISP-K002318/2020|EPI ISL 515694|B.1.1.206|South Africa|2020-07-22	0.0004063561	Africa
Africa|hCoV-19/Gambia/GC19-3818/2020|EPI ISL 561090|B.1.1.293|Gambia|2020-07-27	Africa|hCoV-19/South Africa/KRISP-K002318/2020|EPI ISL 515694|B.1.1.206|South Africa|2020-07-22	0.0005042152	Africa
Africa|hCoV-19/Gambia/GC19-3820/2020|EPI ISL 561091|B.1.1.293|Gambia|2020-07-27	Africa|hCoV-19/South Africa/KRISP-K002318/2020|EPI ISL 515694|B.1.1.206|South Africa|2020-07-22	0.0004369776	Africa
Africa|hCoV-19/Gambia/GC19-3821/2020|EPI ISL 561092|B.1.5.12|Gambia|2020-07-27	Africa|hCoV-19/South Africa/KRISP-K002318/2020|EPI ISL 515694|B.1.1.206|South Africa|2020-07-22	0.0005171479	Africa
Africa|hCoV-19/Gambia/GC19-3822/2020|EPI ISL 561093|B.1.5.12|Gambia|2020-07-27	Africa|hCoV-19/South Africa/KRISP-K002318/2020|EPI ISL 515694|B.1.1.206|South Africa|2020-07-22	0.0006051519	Africa
Africa|hCoV-19/Gambia/GC19-3823/2020|EPI ISL 561094|B.1.5.12|Gambia|2020-07-27	Africa|hCoV-19/South Africa/KRISP-K002318/2020|EPI ISL 515694|B.1.1.206|South Africa|2020-07-22	0.0006096788	Africa
Africa|hCoV-19/Gambia/GC19-3835/2020|EPI ISL 561096|B.1.1.293|Gambia|2020-07-27	Africa|hCoV-19/South Africa/KRISP-K002318/2020|EPI ISL 515694|B.1.1.206|South Africa|2020-07-22	0.0004033518	Africa
Africa|hCoV-19/Gambia/GC19-3836/2020|EPI ISL 561097|B.1.5.12|Gambia|2020-07-27	Africa|hCoV-19/South Africa/KRISP-K002318/2020|EPI ISL 515694|B.1.1.206|South Africa|2020-07-22	0.0005714825	Africa
Africa|hCoV-19/Gambia/GC19-3839/2020|EPI ISL 561098|B.1.5.12|Gambia|2020-07-27	Africa|hCoV-19/South Africa/KRISP-K002318/2020|EPI ISL 515694|B.1.1.206|South Africa|2020-07-22	0.0006051520	Africa
Africa|hCoV-19/Gambia/GC19-3842/2020|EPI ISL 561099|B.1.1.293|Gambia|2020-07-27	Africa|hCoV-19/South Africa/KRISP-K002318/2020|EPI ISL 515694|B.1.1.206|South Africa|2020-07-22	0.0005042253	Africa
Africa|hCoV-19/Gambia/GC19-3846/2020|EPI ISL 561100|B.1.1.293|Gambia|2020-07-27	Africa|hCoV-19/South Africa/KRISP-K002318/2020|EPI ISL 515694|B.1.1.206|South Africa|2020-07-22	0.0004706008	Africa
Africa|hCoV-19/Gambia/GC19-3852/2020|EPI ISL 561101|B.1.5.12|Gambia|2020-07-27	Africa|hCoV-19/South Africa/KRISP-K002318/2020|EPI ISL 515694|B.1.1.206|South Africa|2020-07-22	0.0006146621	Africa
Africa|hCoV-19/Gambia/GC19-3854/2020|EPI ISL 561102|B.1.1.293|Gambia|2020-07-27	Africa|hCoV-19/South Africa/KRISP-K002318/2020|EPI ISL 515694|B.1.1.206|South Africa|2020-07-22	0.0005042253	Africa
Africa|hCoV-19/Gambia/GC192573/2020|EPI ISL 561115|B.1.5.12|Gambia|2020-07-21	Africa|hCoV-19/South Africa/KRISP-K002318/2020|EPI ISL 515694|B.1.1.206|South Africa|2020-07-22	0.0006051784	Africa
Africa|hCoV-19/Gambia/GC192576/2020|EPI ISL 561117|B.1.5.12|Gambia|2020-07-21	Africa|hCoV-19/South Africa/KRISP-K002318/2020|EPI ISL 515694|B.1.1.206|South Africa|2020-07-22	0.0005083860	Africa
Africa|hCoV-19/Gambia/GC192579/2020|EPI ISL 561118|B.1.5.12|Gambia|2020-07-21	Africa|hCoV-19/South Africa/KRISP-K002318/2020|EPI ISL 515694|B.1.1.206|South Africa|2020-07-22	0.0004772657	Africa
Africa|hCoV-19/Gambia/GC192602/2020|EPI ISL 561120|B.1.1.293|Gambia|2020-07-21	Africa|hCoV-19/South Africa/KRISP-K002318/2020|EPI ISL 515694|B.1.1.206|South Africa|2020-07-22	0.0005042154	Africa
Africa|hCoV-19/Gambia/GC192610/2020|EPI ISL 561121|B.1.1.293|Gambia|2020-07-21	Africa|hCoV-19/South Africa/KRISP-K002318/2020|EPI ISL 515694|B.1.1.206|South Africa|2020-07-22	0.0005042152	Africa
Africa|hCoV-19/Gambia/GC192751/2020|EPI ISL 561138|B.1.5.12|Gambia|2020-07-21	Africa|hCoV-19/South Africa/KRISP-K002318/2020|EPI ISL 515694|B.1.1.206|South Africa|2020-07-22	0.0006388251	Africa
Africa|hCoV-19/Gambia/GC192756/2020|EPI ISL 561139|B.1.5.12|Gambia|2020-07-22	Africa|hCoV-19/South Africa/KRISP-K002318/2020|EPI ISL 515694|B.1.1.206|South Africa|2020-07-22	0.0005715209	Africa
Africa|hCoV-19/Gambia/GC192772/2020|EPI ISL 561140|B.1.1|Gambia|2020-07-22	Africa|hCoV-19/South Africa/KRISP-K002318/2020|EPI ISL 515694|B.1.1.206|South Africa|2020-07-22	0.0004705914	Africa
Africa|hCoV-19/Gambia/GC192778/2020|EPI ISL 561141|B.1.1|Gambia|2020-07-22	Africa|hCoV-19/South Africa/KRISP-K002318/2020|EPI ISL 515694|B.1.1.206|South Africa|2020-07-22	0.0004706388	Africa
Africa|hCoV-19/Gambia/GC192781/2020|EPI ISL 561142|B.1.5.12|Gambia|2020-07-22	Africa|hCoV-19/South Africa/KRISP-K002318/2020|EPI ISL 515694|B.1.1.206|South Africa|2020-07-22	0.0006051520	Africa
Africa|hCoV-19/Gambia/GC192782/2020|EPI ISL 561143|B.1.5.12|Gambia|2020-07-22	Africa|hCoV-19/South Africa/KRISP-K002318/2020|EPI ISL 515694|B.1.1.206|South Africa|2020-07-22	0.0006051663	Africa
Africa|hCoV-19/Gambia/GC192786/2020|EPI ISL 561144|B.1.1.293|Gambia|2020-07-22	Africa|hCoV-19/South Africa/KRISP-K002318/2020|EPI ISL 515694|B.1.1.206|South Africa|2020-07-22	0.0004369586	Africa
Africa|hCoV-19/Gambia/GC192789/2020|EPI ISL 561145|B.1|Gambia|2020-07-22	Africa|hCoV-19/South Africa/KRISP-K002318/2020|EPI ISL 515694|B.1.1.206|South Africa|2020-07-22	0.0005378658	Africa
Africa|hCoV-19/Gambia/GC192811/2020|EPI ISL 561147|B.1.5.12|Gambia|2020-07-22	Africa|hCoV-19/South Africa/KRISP-K002318/2020|EPI ISL 515694|B.1.1.206|South Africa|2020-07-22	0.0005808931	Africa
Africa|hCoV-19/Gambia/GC192812/2020|EPI ISL 561148|B.1.1.293|Gambia|2020-07-22	Africa|hCoV-19/South Africa/KRISP-K002318/2020|EPI ISL 515694|B.1.1.206|South Africa|2020-07-22	0.0003697031	Africa
Africa|hCoV-19/Gambia/NPHL-038/2020|EPI ISL 561205|B.1.1|Gambia|2020	Africa|hCoV-19/South Africa/KRISP-K002318/2020|EPI ISL 515694|B.1.1.206|South Africa|2020-07-22	0.0005042271	Africa
Africa|hCoV-19/Gambia/NPHL-061/2020|EPI ISL 561206|B.1.5.12|Gambia|2020	Africa|hCoV-19/South Africa/KRISP-K002318/2020|EPI ISL 515694|B.1.1.206|South Africa|2020-07-22	0.0006724341	Africa
Africa|hCoV-19/Gambia/NPHL-1168/2020|EPI ISL 561212|B.1.5.12|Gambia|2020-06-27	Africa|hCoV-19/South Africa/KRISP-K002318/2020|EPI ISL 515694|B.1.1.206|South Africa|2020-07-22	0.0006724745	Africa
Africa|hCoV-19/Gambia/NPHL-1208/2020|EPI ISL 561213|B.1.5.12|Gambia|2020-06-30	Africa|hCoV-19/South Africa/KRISP-K002318/2020|EPI ISL 515694|B.1.1.206|South Africa|2020-07-22	0.0004087837	Africa
Africa|hCoV-19/Gambia/NPHL-1209/2020|EPI ISL 561214|B.1.5.12|Gambia|2020-06-30	Africa|hCoV-19/South Africa/KRISP-K002318/2020|EPI ISL 515694|B.1.1.206|South Africa|2020-07-22	0.0003777561	Africa
Africa|hCoV-19/Gambia/NPHL-1212/2020|EPI ISL 561215|B.1.5.12|Gambia|2020-06-30	Africa|hCoV-19/South Africa/KRISP-K002318/2020|EPI ISL 515694|B.1.1.206|South Africa|2020-07-22	0.0005378425	Africa
Africa|hCoV-19/Gambia/NPHL-1224/2020|EPI ISL 561217|B.1.1.293|Gambia|2020-06-30	Africa|hCoV-19/South Africa/KRISP-K002318/2020|EPI ISL 515694|B.1.1.206|South Africa|2020-07-22	0.0003512648	Africa
Africa|hCoV-19/Gambia/NPHL-1230/2020|EPI ISL 561218|B.1.5|Gambia|2020-06-30	Africa|hCoV-19/South Africa/KRISP-K002318/2020|EPI ISL 515694|B.1.1.206|South Africa|2020-07-22	0.0003406001	Africa
Africa|hCoV-19/Gambia/NPHL-1248/2020|EPI ISL 561222|B.1.5|Gambia|2020-07-01	Africa|hCoV-19/South Africa/KRISP-K002318/2020|EPI ISL 515694|B.1.1.206|South Africa|2020-07-22	0.0003405777	Africa
Africa|hCoV-19/Gambia/NPHL-1258/2020|EPI ISL 561223|B.1.292|Gambia|2020-07-02	Africa|hCoV-19/South Africa/KRISP-K002318/2020|EPI ISL 515694|B.1.1.206|South Africa|2020-07-22	0.0005042271	Africa
Africa|hCoV-19/Gambia/NPHL-1422/2020|EPI ISL 561228|B.1.5|Gambia|2020-07-04	Africa|hCoV-19/South Africa/KRISP-K002318/2020|EPI ISL 515694|B.1.1.206|South Africa|2020-07-22	0.0002827453	Africa
Africa|hCoV-19/Gambia/NPHL-1424/2020|EPI ISL 561229|B.1.292|Gambia|2020-07-04	Africa|hCoV-19/South Africa/KRISP-K002318/2020|EPI ISL 515694|B.1.1.206|South Africa|2020-07-22	0.0005043789	Africa
Africa|hCoV-19/Gambia/NPHL-1446/2020|EPI ISL 561230|B.1.5|Gambia|2020-07-04	Africa|hCoV-19/South Africa/KRISP-K002318/2020|EPI ISL 515694|B.1.1.206|South Africa|2020-07-22	0.0003405778	Africa
Africa|hCoV-19/Gambia/NPHL-1477/2020|EPI ISL 561231|B.1.5|Gambia|2020	Africa|hCoV-19/South Africa/KRISP-K002318/2020|EPI ISL 515694|B.1.1.206|South Africa|2020-07-22	0.0003517157	Africa
Africa|hCoV-19/Gambia/NPHL-1514/2020|EPI ISL 561232|B.1.1|Gambia|2020	Africa|hCoV-19/South Africa/KRISP-K002318/2020|EPI ISL 515694|B.1.1.206|South Africa|2020-07-22	0.0004033206	Africa
Africa|hCoV-19/Gambia/NPHL-1641/2020|EPI ISL 561235|B.1.292|Gambia|2020-07-31	Africa|hCoV-19/South Africa/KRISP-K002318/2020|EPI ISL 515694|B.1.1.206|South Africa|2020-07-22	0.0005573142	Africa
Africa|hCoV-19/Gambia/NPHL-1645/2020|EPI ISL 561236|B.1.1.293|Gambia|2020-08-04	Africa|hCoV-19/South Africa/KRISP-K002318/2020|EPI ISL 515694|B.1.1.206|South Africa|2020-07-22	0.0004057200	Africa
Africa|hCoV-19/Gambia/NPHL-1711/2020|EPI ISL 561237|B.1.1.293|Gambia|2020-08-04	Africa|hCoV-19/South Africa/KRISP-K002318/2020|EPI ISL 515694|B.1.1.206|South Africa|2020-07-22	0.0003697032	Africa
Africa|hCoV-19/Gambia/NPHL-1746/2020|EPI ISL 561238|B.1.1|Gambia|2020-07-20	Africa|hCoV-19/South Africa/KRISP-K002318/2020|EPI ISL 515694|B.1.1.206|South Africa|2020-07-22	0.0003025128	Africa
Africa|hCoV-19/Gambia/NPHL-1921/2020|EPI ISL 561239|B.1.1|Gambia|2020	Africa|hCoV-19/South Africa/KRISP-K002318/2020|EPI ISL 515694|B.1.1.206|South Africa|2020-07-22	0.0004705914	Africa
Africa|hCoV-19/Gambia/NPHL-1968/2020|EPI ISL 561240|B.1.1|Gambia|2020-07-16	Africa|hCoV-19/South Africa/KRISP-K002318/2020|EPI ISL 515694|B.1.1.206|South Africa|2020-07-22	0.0004705914	Africa
Africa|hCoV-19/Gambia/NPHL-2037/2020|EPI ISL 561241|B.1.1|Gambia|2020-07-15	Africa|hCoV-19/South Africa/KRISP-K002318/2020|EPI ISL 515694|B.1.1.206|South Africa|2020-07-22	0.0004369836	Africa
Africa|hCoV-19/Gambia/NPHL-2268/2020|EPI ISL 561242|B.1.1|Gambia|2020	Africa|hCoV-19/South Africa/KRISP-K002318/2020|EPI ISL 515694|B.1.1.206|South Africa|2020-07-22	0.0002695080	Africa
Africa|hCoV-19/Gambia/NPHL-2344/2020|EPI ISL 561243|B.1.292|Gambia|2020	Africa|hCoV-19/South Africa/KRISP-K002318/2020|EPI ISL 515694|B.1.1.206|South Africa|2020-07-22	0.0005715303	Africa
Africa|hCoV-19/Gambia/NPHL-2374/2020|EPI ISL 561244|B.1.5.12|Gambia|2020	Africa|hCoV-19/South Africa/KRISP-K002318/2020|EPI ISL 515694|B.1.1.206|South Africa|2020-07-22	0.0005378604	Africa
Africa|hCoV-19/Gambia/NPHL-242/2020|EPI ISL 561245|B.1.5|Gambia|2020	Africa|hCoV-19/South Africa/KRISP-K002318/2020|EPI ISL 515694|B.1.1.206|South Africa|2020-07-22	0.0003697703	Africa
Africa|hCoV-19/Gambia/NPHL-243/2020|EPI ISL 561246|B.1.5|Gambia|2020	Africa|hCoV-19/South Africa/KRISP-K002318/2020|EPI ISL 515694|B.1.1.206|South Africa|2020-07-22	0.0003090880	Africa
Africa|hCoV-19/Gambia/NPHL-244/2020|EPI ISL 561247|B.1.1.293|Gambia|2020	Africa|hCoV-19/South Africa/KRISP-K002318/2020|EPI ISL 515694|B.1.1.206|South Africa|2020-07-22	0.0004068438	Africa
Africa|hCoV-19/Gambia/NPHL-2443/2020|EPI ISL 561248|B.1.5.12|Gambia|2020	Africa|hCoV-19/South Africa/KRISP-K002318/2020|EPI ISL 515694|B.1.1.206|South Africa|2020-07-22	0.0005378421	Africa
Africa|hCoV-19/Gambia/NPHL-2444/2020|EPI ISL 561249|B.1.292|Gambia|2020-07-21	Africa|hCoV-19/South Africa/KRISP-K002318/2020|EPI ISL 515694|B.1.1.206|South Africa|2020-07-22	0.0005378531	Africa
Africa|hCoV-19/Gambia/NPHL-2446/2020|EPI ISL 561250|B.1.1|Gambia|2020	Africa|hCoV-19/South Africa/KRISP-K002318/2020|EPI ISL 515694|B.1.1.206|South Africa|2020-07-22	0.0004826430	Africa
Africa|hCoV-19/Gambia/NPHL-245/2020|EPI ISL 561251|B.1.1|Gambia|2020	Africa|hCoV-19/South Africa/KRISP-K002318/2020|EPI ISL 515694|B.1.1.206|South Africa|2020-07-22	0.0003047351	Africa
Africa|hCoV-19/Gambia/NPHL-2457/2020|EPI ISL 561252|B.1.1|Gambia|2020-07-21	Africa|hCoV-19/South Africa/KRISP-K002318/2020|EPI ISL 515694|B.1.1.206|South Africa|2020-07-22	0.0004826264	Africa
Africa|hCoV-19/Gambia/NPHL-2458/2020|EPI ISL 561253|B.1.292|Gambia|2020-07-21	Africa|hCoV-19/South Africa/KRISP-K002318/2020|EPI ISL 515694|B.1.1.206|South Africa|2020-07-22	0.0005517994	Africa
Africa|hCoV-19/Gambia/NPHL-2463/2020|EPI ISL 561254|B.1.1|Gambia|2020	Africa|hCoV-19/South Africa/KRISP-K002318/2020|EPI ISL 515694|B.1.1.206|South Africa|2020-07-22	0.0004874822	Africa
Africa|hCoV-19/Gambia/NPHL-2465/2020|EPI ISL 561255|B.1.1|Gambia|2020-07-21	Africa|hCoV-19/South Africa/KRISP-K002318/2020|EPI ISL 515694|B.1.1.206|South Africa|2020-07-22	0.0004826597	Africa
Africa|hCoV-19/Gambia/NPHL-2469/2020|EPI ISL 561256|B.1.5.12|Gambia|2020-07-21	Africa|hCoV-19/South Africa/KRISP-K002318/2020|EPI ISL 515694|B.1.1.206|South Africa|2020-07-22	0.0006206652	Africa
Africa|hCoV-19/Gambia/NPHL-247/2020|EPI ISL 561257|B.1.1.293|Gambia|2020	Africa|hCoV-19/South Africa/KRISP-K002318/2020|EPI ISL 515694|B.1.1.206|South Africa|2020-07-22	0.0004033436	Africa
Africa|hCoV-19/Gambia/NPHL-2470/2020|EPI ISL 561258|B.1.1|Gambia|2020-07-21	Africa|hCoV-19/South Africa/KRISP-K002318/2020|EPI ISL 515694|B.1.1.206|South Africa|2020-07-22	0.0004826430	Africa
Africa|hCoV-19/Gambia/NPHL-2472/2020|EPI ISL 561259|B.1.5.12|Gambia|2020-07-21	Africa|hCoV-19/South Africa/KRISP-K002318/2020|EPI ISL 515694|B.1.1.206|South Africa|2020-07-22	0.0004136969	Africa
Africa|hCoV-19/Gambia/NPHL-2473/2020|EPI ISL 561260|B.1.5.12|Gambia|2020-07-21	Africa|hCoV-19/South Africa/KRISP-K002318/2020|EPI ISL 515694|B.1.1.206|South Africa|2020-07-22	0.0006724836	Africa
Africa|hCoV-19/Gambia/NPHL-2478/2020|EPI ISL 561261|B.1.5.12|Gambia|2020-07-21	Africa|hCoV-19/South Africa/KRISP-K002318/2020|EPI ISL 515694|B.1.1.206|South Africa|2020-07-22	0.0004527127	Africa
Africa|hCoV-19/Gambia/NPHL-2497/2020|EPI ISL 561262|B.1.1.242|Gambia|2020-07-21	Africa|hCoV-19/South Africa/KRISP-K002318/2020|EPI ISL 515694|B.1.1.206|South Africa|2020-07-22	0.0004526386	Africa
Africa|hCoV-19/Gambia/NPHL-2504/2020|EPI ISL 561264|B.1.5.12|Gambia|2020-07-23	Africa|hCoV-19/South Africa/KRISP-K002318/2020|EPI ISL 515694|B.1.1.206|South Africa|2020-07-22	0.0006840533	Africa
Africa|hCoV-19/Gambia/NPHL-2514/2020|EPI ISL 561265|B.1.5.12|Gambia|2020-07-21	Africa|hCoV-19/South Africa/KRISP-K002318/2020|EPI ISL 515694|B.1.1.206|South Africa|2020-07-22	0.0006206715	Africa
Africa|hCoV-19/Gambia/NPHL-2521/2020|EPI ISL 561266|B.1.5.12|Gambia|2020-07-23	Africa|hCoV-19/South Africa/KRISP-K002318/2020|EPI ISL 515694|B.1.1.206|South Africa|2020-07-22	0.0006206461	Africa
Africa|hCoV-19/Gambia/NPHL-2522/2020|EPI ISL 561267|B.1.1.293|Gambia|2020-07-22	Africa|hCoV-19/South Africa/KRISP-K002318/2020|EPI ISL 515694|B.1.1.206|South Africa|2020-07-22	0.0004485349	Africa
Africa|hCoV-19/Gambia/NPHL-2524/2020|EPI ISL 561268|B.1.1|Gambia|2020-07-24	Africa|hCoV-19/South Africa/KRISP-K002318/2020|EPI ISL 515694|B.1.1.206|South Africa|2020-07-22	0.0004369836	Africa
Africa|hCoV-19/Gambia/NPHL-2529/2020|EPI ISL 561269|B.1.1.293|Gambia|2020-07-21	Africa|hCoV-19/South Africa/KRISP-K002318/2020|EPI ISL 515694|B.1.1.206|South Africa|2020-07-22	0.0004136441	Africa
Africa|hCoV-19/Gambia/NPHL-253/2020|EPI ISL 561270|B.1.1.293|Gambia|2020	Africa|hCoV-19/South Africa/KRISP-K002318/2020|EPI ISL 515694|B.1.1.206|South Africa|2020-07-22	0.0004369497	Africa
Africa|hCoV-19/Gambia/NPHL-2537/2020|EPI ISL 561271|B.1.1|Gambia|2020	Africa|hCoV-19/South Africa/KRISP-K002318/2020|EPI ISL 515694|B.1.1.206|South Africa|2020-07-22	0.0005121100	Africa
Africa|hCoV-19/Gambia/NPHL-2538/2020|EPI ISL 561272|B.1.5.12|Gambia|2020-07-21	Africa|hCoV-19/South Africa/KRISP-K002318/2020|EPI ISL 515694|B.1.1.206|South Africa|2020-07-22	0.0005861394	Africa
Africa|hCoV-19/Gambia/NPHL-2550/2020|EPI ISL 561274|B.1.292|Gambia|2020-07-21	Africa|hCoV-19/South Africa/KRISP-K002318/2020|EPI ISL 515694|B.1.1.206|South Africa|2020-07-22	0.0005171586	Africa
Africa|hCoV-19/Gambia/NPHL-2554/2020|EPI ISL 561275|B.1.5.12|Gambia|2020	Africa|hCoV-19/South Africa/KRISP-K002318/2020|EPI ISL 515694|B.1.1.206|South Africa|2020-07-22	0.0005171836	Africa
Africa|hCoV-19/Gambia/NPHL-2555/2020|EPI ISL 561276|B.1.1|Gambia|2020-07-21	Africa|hCoV-19/South Africa/KRISP-K002318/2020|EPI ISL 515694|B.1.1.206|South Africa|2020-07-22	0.0004527834	Africa
Africa|hCoV-19/Gambia/NPHL-256/2020|EPI ISL 561277|B.1.1.293|Gambia|2020	Africa|hCoV-19/South Africa/KRISP-K002318/2020|EPI ISL 515694|B.1.1.206|South Africa|2020-07-22	0.0003361095	Africa
Africa|hCoV-19/Gambia/NPHL-2560/2020|EPI ISL 561278|B.1.1|Gambia|2020	Africa|hCoV-19/South Africa/KRISP-K002318/2020|EPI ISL 515694|B.1.1.206|South Africa|2020-07-22	0.0004826264	Africa
Africa|hCoV-19/Gambia/NPHL-2567/2020|EPI ISL 561279|B.1|Gambia|2020	Africa|hCoV-19/South Africa/KRISP-K002318/2020|EPI ISL 515694|B.1.1.206|South Africa|2020-07-22	0.0007398163	Africa
Africa|hCoV-19/Gambia/NPHL-2573/2020|EPI ISL 561280|B.1.1.293|Gambia|2020	Africa|hCoV-19/South Africa/KRISP-K002318/2020|EPI ISL 515694|B.1.1.206|South Africa|2020-07-22	0.0004137012	Africa
Africa|hCoV-19/Gambia/NPHL-2586/2020|EPI ISL 561281|B.1.5.12|Gambia|2020-07-23	Africa|hCoV-19/South Africa/KRISP-K002318/2020|EPI ISL 515694|B.1.1.206|South Africa|2020-07-22	0.0005223152	Africa
Africa|hCoV-19/Gambia/NPHL-2588/2020|EPI ISL 561282|B.1.1|Gambia|2020	Africa|hCoV-19/South Africa/KRISP-K002318/2020|EPI ISL 515694|B.1.1.206|South Africa|2020-07-22	0.0005042152	Africa
Africa|hCoV-19/Gambia/NPHL-2615/2020|EPI ISL 561283|B.1.1.293|Gambia|2020-08-18	Africa|hCoV-19/South Africa/KRISP-K002318/2020|EPI ISL 515694|B.1.1.206|South Africa|2020-07-22	0.0004369498	Africa
Africa|hCoV-19/Gambia/NPHL-2626/2020|EPI ISL 561284|B.1.1.293|Gambia|2020	Africa|hCoV-19/South Africa/KRISP-K002318/2020|EPI ISL 515694|B.1.1.206|South Africa|2020-07-22	0.0004370129	Africa
Africa|hCoV-19/Gambia/NPHL-2640/2020|EPI ISL 561285|B.1.5.12|Gambia|2020-06-17	Africa|hCoV-19/South Africa/KRISP-K002318/2020|EPI ISL 515694|B.1.1.206|South Africa|2020-07-22	0.0005042390	Africa
Africa|hCoV-19/Gambia/NPHL-266/2020|EPI ISL 561286|B.1.5.12|Gambia|2020	Africa|hCoV-19/South Africa/KRISP-K002318/2020|EPI ISL 515694|B.1.1.206|South Africa|2020-07-22	0.0005861717	Africa
Africa|hCoV-19/Gambia/NPHL-2706/2020|EPI ISL 561287|B.1.292|Gambia|2020	Africa|hCoV-19/South Africa/KRISP-K002318/2020|EPI ISL 515694|B.1.1.206|South Africa|2020-07-22	0.0005714805	Africa
Africa|hCoV-19/Gambia/NPHL-2712/2020|EPI ISL 561288|B.1.5.12|Gambia|2020-08-03	Africa|hCoV-19/South Africa/KRISP-K002318/2020|EPI ISL 515694|B.1.1.206|South Africa|2020-07-22	0.0006051784	Africa
Africa|hCoV-19/Gambia/NPHL-2727/2020|EPI ISL 561289|B.1.5.12|Gambia|2020-08-04	Africa|hCoV-19/South Africa/KRISP-K002318/2020|EPI ISL 515694|B.1.1.206|South Africa|2020-07-22	0.0006051520	Africa
Africa|hCoV-19/Gambia/NPHL-2729/2020|EPI ISL 561290|B.1.1|Gambia|2020-07-23	Africa|hCoV-19/South Africa/KRISP-K002318/2020|EPI ISL 515694|B.1.1.206|South Africa|2020-07-22	0.0004705914	Africa
Africa|hCoV-19/Gambia/NPHL-2736/2020|EPI ISL 561291|B.1.1.242|Gambia|2020-07-25	Africa|hCoV-19/South Africa/KRISP-K002318/2020|EPI ISL 515694|B.1.1.206|South Africa|2020-07-22	0.0005042052	Africa
Africa|hCoV-19/Gambia/NPHL-2759/2020|EPI ISL 561292|B.1.5.12|Gambia|2020-08-07	Africa|hCoV-19/South Africa/KRISP-K002318/2020|EPI ISL 515694|B.1.1.206|South Africa|2020-07-22	0.0005715707	Africa
Africa|hCoV-19/Gambia/NPHL-2762/2020|EPI ISL 561293|B.1.5.12|Gambia|2020-07-25	Africa|hCoV-19/South Africa/KRISP-K002318/2020|EPI ISL 515694|B.1.1.206|South Africa|2020-07-22	0.0006387972	Africa
Africa|hCoV-19/Gambia/NPHL-2767/2020|EPI ISL 561294|B.1.1.293|Gambia|2020-07-25	Africa|hCoV-19/South Africa/KRISP-K002318/2020|EPI ISL 515694|B.1.1.206|South Africa|2020-07-22	0.0004705820	Africa
Africa|hCoV-19/Gambia/NPHL-2768/2020|EPI ISL 561295|B.1.1.293|Gambia|2020-07-27	Africa|hCoV-19/South Africa/KRISP-K002318/2020|EPI ISL 515694|B.1.1.206|South Africa|2020-07-22	0.0004033302	Africa
Africa|hCoV-19/Gambia/NPHL-277/2020|EPI ISL 561296|B.1.5.12|Gambia|2020	Africa|hCoV-19/South Africa/KRISP-K002318/2020|EPI ISL 515694|B.1.1.206|South Africa|2020-07-22	0.0006051663	Africa
Africa|hCoV-19/Gambia/NPHL-2785/2020|EPI ISL 561297|B.1.1.242|Gambia|2020-07-27	Africa|hCoV-19/South Africa/KRISP-K002318/2020|EPI ISL 515694|B.1.1.206|South Africa|2020-07-22	0.0004369558	Africa
Africa|hCoV-19/Gambia/NPHL-2790/2020|EPI ISL 561298|B.1.1.293|Gambia|2020	Africa|hCoV-19/South Africa/KRISP-K002318/2020|EPI ISL 515694|B.1.1.206|South Africa|2020-07-22	0.0004705914	Africa
Africa|hCoV-19/Gambia/NPHL-2825/2020|EPI ISL 561299|B.1.5.12|Gambia|2020	Africa|hCoV-19/South Africa/KRISP-K002318/2020|EPI ISL 515694|B.1.1.206|South Africa|2020-07-22	0.0006050971	Africa
Africa|hCoV-19/Gambia/NPHL-287/2020|EPI ISL 561300|B.1.1.293|Gambia|2020	Africa|hCoV-19/South Africa/KRISP-K002318/2020|EPI ISL 515694|B.1.1.206|South Africa|2020-07-22	0.0004369733	Africa
Africa|hCoV-19/Gambia/NPHL-2889/2020|EPI ISL 561301|B.1.5.12|Gambia|2020	Africa|hCoV-19/South Africa/KRISP-K002318/2020|EPI ISL 515694|B.1.1.206|South Africa|2020-07-22	0.0006502285	Africa
Africa|hCoV-19/Gambia/NPHL-2892/2020|EPI ISL 561302|B.1.5.12|Gambia|2020-09-07	Africa|hCoV-19/South Africa/KRISP-K002318/2020|EPI ISL 515694|B.1.1.206|South Africa|2020-07-22	0.0006502285	Africa
Africa|hCoV-19/Gambia/NPHL-290/2020|EPI ISL 561303|B.1.1.293|Gambia|2020	Africa|hCoV-19/South Africa/KRISP-K002318/2020|EPI ISL 515694|B.1.1.206|South Africa|2020-07-22	0.0004033301	Africa
Africa|hCoV-19/Gambia/NPHL-2909/2020|EPI ISL 561304|B.1.1.293|Gambia|2020-07-26	Africa|hCoV-19/South Africa/KRISP-K002318/2020|EPI ISL 515694|B.1.1.206|South Africa|2020-07-22	0.0004369689	Africa
Africa|hCoV-19/Gambia/NPHL-2984/2020|EPI ISL 561307|B.1.1.293|Gambia|2020	Africa|hCoV-19/South Africa/KRISP-K002318/2020|EPI ISL 515694|B.1.1.206|South Africa|2020-07-22	0.0004706119	Africa
Africa|hCoV-19/Gambia/NPHL-299/2020|EPI ISL 561308|B.1.1.293|Gambia|2020	Africa|hCoV-19/South Africa/KRISP-K002318/2020|EPI ISL 515694|B.1.1.206|South Africa|2020-07-22	0.0004369586	Africa
Africa|hCoV-19/Gambia/NPHL-3047/2020|EPI ISL 561309|B.1.5.12|Gambia|2020-07-28	Africa|hCoV-19/South Africa/KRISP-K002318/2020|EPI ISL 515694|B.1.1.206|South Africa|2020-07-22	0.0006449324	Africa
Africa|hCoV-19/Gambia/NPHL-3055/2020|EPI ISL 561310|B.1.5.12|Gambia|2020-07-17	Africa|hCoV-19/South Africa/KRISP-K002318/2020|EPI ISL 515694|B.1.1.206|South Africa|2020-07-22	0.0006387972	Africa
Africa|hCoV-19/Gambia/NPHL-3062/2020|EPI ISL 561311|B.1.5.12|Gambia|2020	Africa|hCoV-19/South Africa/KRISP-K002318/2020|EPI ISL 515694|B.1.1.206|South Africa|2020-07-22	0.0006449324	Africa
Africa|hCoV-19/Gambia/NPHL-3079/2020|EPI ISL 561312|B.1.5.12|Gambia|2020-07-27	Africa|hCoV-19/South Africa/KRISP-K002318/2020|EPI ISL 515694|B.1.1.206|South Africa|2020-07-22	0.0006502285	Africa
Africa|hCoV-19/Gambia/NPHL-3206/2020|EPI ISL 561313|B.1.1.293|Gambia|2020	Africa|hCoV-19/South Africa/KRISP-K002318/2020|EPI ISL 515694|B.1.1.206|South Africa|2020-07-22	0.0005042271	Africa
Africa|hCoV-19/Gambia/NPHL-3254/2020|EPI ISL 561315|B.1.5.12|Gambia|2020-07-28	Africa|hCoV-19/South Africa/KRISP-K002318/2020|EPI ISL 515694|B.1.1.206|South Africa|2020-07-22	0.0006439927	Africa
Africa|hCoV-19/Gambia/NPHL-3281/2020|EPI ISL 561316|B.1.1|Gambia|2020-07-28	Africa|hCoV-19/South Africa/KRISP-K002318/2020|EPI ISL 515694|B.1.1.206|South Africa|2020-07-22	0.0005571119	Africa
Africa|hCoV-19/Gambia/NPHL-483B/2020|EPI ISL 561318|B.1.1|Gambia|2020	Africa|hCoV-19/South Africa/KRISP-K002318/2020|EPI ISL 515694|B.1.1.206|South Africa|2020-07-22	0.0005573410	Africa
Africa|hCoV-19/Gambia/NPHL-704/2020|EPI ISL 561320|B.1.1.293|Gambia|2020	Africa|hCoV-19/South Africa/KRISP-K002318/2020|EPI ISL 515694|B.1.1.206|South Africa|2020-07-22	0.0006552304	Africa
Africa|hCoV-19/Gambia/NPHL-737/2020|EPI ISL 561323|B.1.1.293|Gambia|2020	Africa|hCoV-19/South Africa/KRISP-K002318/2020|EPI ISL 515694|B.1.1.206|South Africa|2020-07-22	0.0003791567	Africa
Africa|hCoV-19/Gambia/NPHL-748/2020|EPI ISL 561324|B.1.1|Gambia|2020	Africa|hCoV-19/South Africa/KRISP-K002318/2020|EPI ISL 515694|B.1.1.206|South Africa|2020-07-22	0.0004369835	Africa
Africa|hCoV-19/Gambia/NPHL-758/2020|EPI ISL 561326|B.1.1.293|Gambia|2020	Africa|hCoV-19/South Africa/KRISP-K002318/2020|EPI ISL 515694|B.1.1.206|South Africa|2020-07-22	0.0003788433	Africa
Africa|hCoV-19/Gambia/NPHL-760/2020|EPI ISL 561327|B.1.5|Gambia|2020	Africa|hCoV-19/South Africa/KRISP-K002318/2020|EPI ISL 515694|B.1.1.206|South Africa|2020-07-22	0.0003047556	Africa
Africa|hCoV-19/Gambia/NPHL-790/2020|EPI ISL 561329|B.1.5|Gambia|2020	Africa|hCoV-19/South Africa/KRISP-K002318/2020|EPI ISL 515694|B.1.1.206|South Africa|2020-07-22	0.0002731048	Africa
Africa|hCoV-19/Gambia/NPHL-923/2020|EPI ISL 561330|B.1.5.12|Gambia|2020	Africa|hCoV-19/South Africa/KRISP-K002318/2020|EPI ISL 515694|B.1.1.206|South Africa|2020-07-22	0.0005378785	Africa
Africa|hCoV-19/Gambia/NPHL-930/2020|EPI ISL 561331|B.1.5|Gambia|2020	Africa|hCoV-19/South Africa/KRISP-K002318/2020|EPI ISL 515694|B.1.1.206|South Africa|2020-07-22	0.0003072523	Africa
Africa|hCoV-19/Gambia/NPHL-941/2020|EPI ISL 561332|B.1.5.12|Gambia|2020	Africa|hCoV-19/South Africa/KRISP-K002318/2020|EPI ISL 515694|B.1.1.206|South Africa|2020-07-22	0.0005714940	Africa
Africa|hCoV-19/Gambia/NPHL-956/2020|EPI ISL 561334|B.1.5.12|Gambia|2020	Africa|hCoV-19/South Africa/KRISP-K002318/2020|EPI ISL 515694|B.1.1.206|South Africa|2020-07-22	0.0005804568	Africa
Africa|hCoV-19/Ghana/1651 S3/2020|EPI ISL 422387|A.11|Ghana|2020-03-25	Africa|hCoV-19/South Africa/KRISP-K002318/2020|EPI ISL 515694|B.1.1.206|South Africa|2020-07-22	0.0007343855	Africa
Africa|hCoV-19/Ghana/1659 S14/2020|EPI ISL 422405|B.1.220|Ghana|2020-03-25	Africa|hCoV-19/South Africa/KRISP-K002318/2020|EPI ISL 515694|B.1.1.206|South Africa|2020-07-22	0.0004553374	Africa
Africa|hCoV-19/Ghana/2230 S4/2020|EPI ISL 422390|B.40|Ghana|2020-03-25	Africa|hCoV-19/South Africa/KRISP-K002318/2020|EPI ISL 515694|B.1.1.206|South Africa|2020-07-22	0.0006463513	Africa
Africa|hCoV-19/Ghana/2333 S5/2020|EPI ISL 422394|B.1.3|Ghana|2020-03-27	Africa|hCoV-19/South Africa/KRISP-K002318/2020|EPI ISL 515694|B.1.1.206|South Africa|2020-07-22	0.0005483712	Africa
Africa|hCoV-19/Ghana/2573 S27/2020|EPI ISL 515082|A|Ghana|2020-03-29	Africa|hCoV-19/South Africa/KRISP-K002318/2020|EPI ISL 515694|B.1.1.206|South Africa|2020-07-22	0.0008459454	Africa
Africa|hCoV-19/Ghana/2666 S32/2020|EPI ISL 515083|A|Ghana|2020-03-27	Africa|hCoV-19/South Africa/KRISP-K002318/2020|EPI ISL 515694|B.1.1.206|South Africa|2020-07-22	0.0002742091	Africa
Africa|hCoV-19/Ghana/2709 S25/2020|EPI ISL 515084|B.1|Ghana|2020-03-28	Africa|hCoV-19/South Africa/KRISP-K002318/2020|EPI ISL 515694|B.1.1.206|South Africa|2020-07-22	0.0005720820	Africa
Africa|hCoV-19/Ghana/2828 S6/2020|EPI ISL 422397|A.11|Ghana|2020-03-29	Africa|hCoV-19/South Africa/KRISP-K002318/2020|EPI ISL 515694|B.1.1.206|South Africa|2020-07-22	0.0008521236	Africa
Africa|hCoV-19/Ghana/2852 S30/2020|EPI ISL 515085|B.6|Ghana|2020-03-28	Africa|hCoV-19/South Africa/KRISP-K002318/2020|EPI ISL 515694|B.1.1.206|South Africa|2020-07-22	0.0002736277	Africa
Africa|hCoV-19/Ghana/2914 S8/2020|EPI ISL 422399|B.1.1|Ghana|2020-03-30	Africa|hCoV-19/South Africa/KRISP-K002318/2020|EPI ISL 515694|B.1.1.206|South Africa|2020-07-22	0.0003121036	Africa
Africa|hCoV-19/Ghana/34927 S20/2020|EPI ISL 515086|A.11|Ghana|2020-05-23	Africa|hCoV-19/South Africa/KRISP-K002318/2020|EPI ISL 515694|B.1.1.206|South Africa|2020-07-22	0.0007469461	Africa
Africa|hCoV-19/Ghana/34928 S21/2020|EPI ISL 515087|A.11|Ghana|2020-05-23	Africa|hCoV-19/South Africa/KRISP-K002318/2020|EPI ISL 515694|B.1.1.206|South Africa|2020-07-22	0.0008516419	Africa
Africa|hCoV-19/Ghana/34980 S22/2020|EPI ISL 515088|B.1.1|Ghana|2020-05-23	Africa|hCoV-19/South Africa/KRISP-K002318/2020|EPI ISL 515694|B.1.1.206|South Africa|2020-07-22	0.0003118906	Africa
Africa|hCoV-19/Ghana/34983 S40/2020|EPI ISL 515089|B.1.1|Ghana|2020-05-23	Africa|hCoV-19/South Africa/KRISP-K002318/2020|EPI ISL 515694|B.1.1.206|South Africa|2020-07-22	0.0003754267	Africa
Africa|hCoV-19/Ghana/35012 S17/2020|EPI ISL 515090|B.1.1|Ghana|2020-05-23	Africa|hCoV-19/South Africa/KRISP-K002318/2020|EPI ISL 515694|B.1.1.206|South Africa|2020-07-22	0.0003697242	Africa
Africa|hCoV-19/Ghana/35019 S18/2020|EPI ISL 515091|B.1.1|Ghana|2020-05-23	Africa|hCoV-19/South Africa/KRISP-K002318/2020|EPI ISL 515694|B.1.1.206|South Africa|2020-07-22	0.0002750858	Africa
Africa|hCoV-19/Ghana/35183 S24/2020|EPI ISL 515092|A|Ghana|2020-05-24	Africa|hCoV-19/South Africa/KRISP-K002318/2020|EPI ISL 515694|B.1.1.206|South Africa|2020-07-22	0.0002782232	Africa
Africa|hCoV-19/Ghana/35280 S41/2020|EPI ISL 515093|A|Ghana|2020-05-24	Africa|hCoV-19/South Africa/KRISP-K002318/2020|EPI ISL 515694|B.1.1.206|South Africa|2020-07-22	0.0007581335	Africa
Africa|hCoV-19/Ghana/35394 S49/2020|EPI ISL 515094|B.1.1.307|Ghana|2020-05-24	Africa|hCoV-19/South Africa/KRISP-K002318/2020|EPI ISL 515694|B.1.1.206|South Africa|2020-07-22	0.0003101421	Africa
Africa|hCoV-19/Ghana/35466 S19/2020|EPI ISL 515095|B.1.1|Ghana|2020-05-24	Africa|hCoV-19/South Africa/KRISP-K002318/2020|EPI ISL 515694|B.1.1.206|South Africa|2020-07-22	0.0003411817	Africa
Africa|hCoV-19/Ghana/35563 S37/2020|EPI ISL 515096|A.11|Ghana|2020-05-24	Africa|hCoV-19/South Africa/KRISP-K002318/2020|EPI ISL 515694|B.1.1.206|South Africa|2020-07-22	0.0008742790	Africa
Africa|hCoV-19/Ghana/36523 S23/2020|EPI ISL 515097|A|Ghana|2020-05-27	Africa|hCoV-19/South Africa/KRISP-K002318/2020|EPI ISL 515694|B.1.1.206|South Africa|2020-07-22	0.0004109447	Africa
Africa|hCoV-19/Ghana/81216 S36/2020|EPI ISL 515098|A|Ghana|2020-05-20	Africa|hCoV-19/South Africa/KRISP-K002318/2020|EPI ISL 515694|B.1.1.206|South Africa|2020-07-22	0.0008454104	Africa
Africa|hCoV-19/Ghana/81219 S34/2020|EPI ISL 515099|B.1.1|Ghana|2020-05-20	Africa|hCoV-19/South Africa/KRISP-K002318/2020|EPI ISL 515694|B.1.1.206|South Africa|2020-07-22	0.0002730861	Africa
Africa|hCoV-19/Ghana/82879 S48/2020|EPI ISL 515100|B.1|Ghana|2020-05-20	Africa|hCoV-19/South Africa/KRISP-K002318/2020|EPI ISL 515694|B.1.1.206|South Africa|2020-07-22	0.0005751280	Africa
Africa|hCoV-19/Ghana/83637 S29/2020|EPI ISL 515101|B.1.1|Ghana|2020-05-22	Africa|hCoV-19/South Africa/KRISP-K002318/2020|EPI ISL 515694|B.1.1.206|South Africa|2020-07-22	0.0003038136	Africa
Africa|hCoV-19/Ghana/84049 S31/2020|EPI ISL 515102|B.1|Ghana|2020-05-25	Africa|hCoV-19/South Africa/KRISP-K002318/2020|EPI ISL 515694|B.1.1.206|South Africa|2020-07-22	0.0006065423	Africa
Africa|hCoV-19/Ghana/84162 S45/2020|EPI ISL 515103|A|Ghana|2020-04-25	Africa|hCoV-19/South Africa/KRISP-K002318/2020|EPI ISL 515694|B.1.1.206|South Africa|2020-07-22	0.0007236753	Africa
Africa|hCoV-19/Ghana/84182 S43/2020|EPI ISL 515104|B.1.1|Ghana|2020-05-25	Africa|hCoV-19/South Africa/KRISP-K002318/2020|EPI ISL 515694|B.1.1.206|South Africa|2020-07-22	0.0004436873	Africa
Africa|hCoV-19/Ghana/84210 S44/2020|EPI ISL 515105|A|Ghana|2020-05-24	Africa|hCoV-19/South Africa/KRISP-K002318/2020|EPI ISL 515694|B.1.1.206|South Africa|2020-07-22	0.0007813386	Africa
Africa|hCoV-19/Ghana/84218 S47/2020|EPI ISL 515106|A|Ghana|2020-05-25	Africa|hCoV-19/South Africa/KRISP-K002318/2020|EPI ISL 515694|B.1.1.206|South Africa|2020-07-22	0.0008623240	Africa
Africa|hCoV-19/Ghana/84260 S28/2020|EPI ISL 515107|A|Ghana|2020-05-25	Africa|hCoV-19/South Africa/KRISP-K002318/2020|EPI ISL 515694|B.1.1.206|South Africa|2020-07-22	0.0007465077	Africa
Africa|hCoV-19/Ghana/84279 S42/2020|EPI ISL 515108|B.1|Ghana|2020-05-25	Africa|hCoV-19/South Africa/KRISP-K002318/2020|EPI ISL 515694|B.1.1.206|South Africa|2020-07-22	0.0006105326	Africa
Africa|hCoV-19/Ghana/84301 S35/2020|EPI ISL 515109|A.11|Ghana|2020-05-24	Africa|hCoV-19/South Africa/KRISP-K002318/2020|EPI ISL 515694|B.1.1.206|South Africa|2020-07-22	0.0007371512	Africa
Africa|hCoV-19/Ghana/84430 S51/2020|EPI ISL 515110|B.1.1.307|Ghana|2020-05-25	Africa|hCoV-19/South Africa/KRISP-K002318/2020|EPI ISL 515694|B.1.1.206|South Africa|2020-07-22	0.0003045083	Africa
Africa|hCoV-19/Ghana/84438 S50/2020|EPI ISL 515111|A|Ghana|2020-05-24	Africa|hCoV-19/South Africa/KRISP-K002318/2020|EPI ISL 515694|B.1.1.206|South Africa|2020-07-22	0.0007437325	Africa
Africa|hCoV-19/Ghana/84484 S16/2020|EPI ISL 515112|B.1.1|Ghana|2020-05-25	Africa|hCoV-19/South Africa/KRISP-K002318/2020|EPI ISL 515694|B.1.1.206|South Africa|2020-07-22	0.0003792089	Africa
Africa|hCoV-19/Ghana/KATH23/2020|EPI ISL 515181|A.11|Ghana|2020-03-22	Africa|hCoV-19/South Africa/KRISP-K002318/2020|EPI ISL 515694|B.1.1.206|South Africa|2020-07-22	0.0007061244	Africa
Africa|hCoV-19/Ghana/TTH10/2020|EPI ISL 515182|A|Ghana|2020-03-27	Africa|hCoV-19/South Africa/KRISP-K002318/2020|EPI ISL 515694|B.1.1.206|South Africa|2020-07-22	0.0006724182	Africa
Africa|hCoV-19/Ghana/TTH11/2020|EPI ISL 515183|A|Ghana|2020-03-27	Africa|hCoV-19/South Africa/KRISP-K002318/2020|EPI ISL 515694|B.1.1.206|South Africa|2020-07-22	0.0006746404	Africa
Africa|hCoV-19/Ghana/TTH6/2020|EPI ISL 515248|A|Ghana|2020-03-27	Africa|hCoV-19/South Africa/KRISP-K002318/2020|EPI ISL 515694|B.1.1.206|South Africa|2020-07-22	0.0007060553	Africa
Africa|hCoV-19/Kenya/C1092/2020|EPI ISL 457849|B.1.5|Kenya|2020-04-18	Africa|hCoV-19/South Africa/KRISP-K002318/2020|EPI ISL 515694|B.1.1.206|South Africa|2020-07-22	0.0004198941	Africa
Africa|hCoV-19/Kenya/C1102/2020|EPI ISL 568708|B.1.5|Kenya|2020-04-19	Africa|hCoV-19/South Africa/KRISP-K002318/2020|EPI ISL 515694|B.1.1.206|South Africa|2020-07-22	0.0005140988	Africa
Africa|hCoV-19/Kenya/C1162/2020|EPI ISL 457850|B.1.5|Kenya|2020-04-19	Africa|hCoV-19/South Africa/KRISP-K002318/2020|EPI ISL 515694|B.1.1.206|South Africa|2020-07-22	0.0003808421	Africa
Africa|hCoV-19/Kenya/C1216/2020|EPI ISL 457854|B.1.5|Kenya|2020-04-19	Africa|hCoV-19/South Africa/KRISP-K002318/2020|EPI ISL 515694|B.1.1.206|South Africa|2020-07-22	0.0004033668	Africa
Africa|hCoV-19/Kenya/C1292/2020|EPI ISL 457856|B|Kenya|2020-04-20	Africa|hCoV-19/South Africa/KRISP-K002318/2020|EPI ISL 515694|B.1.1.206|South Africa|2020-07-22	0.0004114179	Africa
Africa|hCoV-19/Kenya/C1357/2020|EPI ISL 457858|B.1.5|Kenya|2020-04-20	Africa|hCoV-19/South Africa/KRISP-K002318/2020|EPI ISL 515694|B.1.1.206|South Africa|2020-07-22	0.0003864196	Africa
Africa|hCoV-19/Kenya/C1422/2020|EPI ISL 457861|B.1|Kenya|2020-04-20	Africa|hCoV-19/South Africa/KRISP-K002318/2020|EPI ISL 515694|B.1.1.206|South Africa|2020-07-22	0.0004235065	Africa
Africa|hCoV-19/Kenya/C1499/2020|EPI ISL 457863|B.1.5|Kenya|2020-04-20	Africa|hCoV-19/South Africa/KRISP-K002318/2020|EPI ISL 515694|B.1.1.206|South Africa|2020-07-22	0.0004113811	Africa
Africa|hCoV-19/Kenya/C1646/2020|EPI ISL 457865|B.1.5|Kenya|2020-04-21	Africa|hCoV-19/South Africa/KRISP-K002318/2020|EPI ISL 515694|B.1.1.206|South Africa|2020-07-22	0.0003909095	Africa
Africa|hCoV-19/Kenya/C1739/2020|EPI ISL 457866|B|Kenya|2020-04-22	Africa|hCoV-19/South Africa/KRISP-K002318/2020|EPI ISL 515694|B.1.1.206|South Africa|2020-07-22	0.0004222801	Africa
Africa|hCoV-19/Kenya/C1751/2020|EPI ISL 457867|B.1.5|Kenya|2020-04-22	Africa|hCoV-19/South Africa/KRISP-K002318/2020|EPI ISL 515694|B.1.1.206|South Africa|2020-07-22	0.0003697205	Africa
Africa|hCoV-19/Kenya/C21582/2020|EPI ISL 568872|B.1|Kenya|2020-06-22	Africa|hCoV-19/South Africa/KRISP-K002318/2020|EPI ISL 515694|B.1.1.206|South Africa|2020-07-22	0.0006387973	Africa
Africa|hCoV-19/Kenya/C22/2020|EPI ISL 457845|B.1.5|Kenya|2020-03-17	Africa|hCoV-19/South Africa/KRISP-K002318/2020|EPI ISL 515694|B.1.1.206|South Africa|2020-07-22	0.0003868686	Africa
Africa|hCoV-19/Kenya/C2439/2020|EPI ISL 457877|B.1.5|Kenya|2020-04-24	Africa|hCoV-19/South Africa/KRISP-K002318/2020|EPI ISL 515694|B.1.1.206|South Africa|2020-07-22	0.0004414058	Africa
Africa|hCoV-19/Kenya/C2449/2020|EPI ISL 457878|B.1.5|Kenya|2020-04-24	Africa|hCoV-19/South Africa/KRISP-K002318/2020|EPI ISL 515694|B.1.1.206|South Africa|2020-07-22	0.0004171332	Africa
Africa|hCoV-19/Kenya/C2469/2020|EPI ISL 457879|B.1.5|Kenya|2020-04-24	Africa|hCoV-19/South Africa/KRISP-K002318/2020|EPI ISL 515694|B.1.1.206|South Africa|2020-07-22	0.0003752052	Africa
Africa|hCoV-19/Kenya/C253/2020|EPI ISL 457868|B.1|Kenya|2020-04-03	Africa|hCoV-19/South Africa/KRISP-K002318/2020|EPI ISL 515694|B.1.1.206|South Africa|2020-07-22	0.0004033571	Africa
Africa|hCoV-19/Kenya/C256/2020|EPI ISL 568697|B.1.5|Kenya|2020-04-04	Africa|hCoV-19/South Africa/KRISP-K002318/2020|EPI ISL 515694|B.1.1.206|South Africa|2020-07-22	0.0004539969	Africa
Africa|hCoV-19/Kenya/C2582/2020|EPI ISL 457883|B.1.5|Kenya|2020-04-25	Africa|hCoV-19/South Africa/KRISP-K002318/2020|EPI ISL 515694|B.1.1.206|South Africa|2020-07-22	0.0004498244	Africa
Africa|hCoV-19/Kenya/C2685/2020|EPI ISL 457884|B.1.5|Kenya|2020-04-25	Africa|hCoV-19/South Africa/KRISP-K002318/2020|EPI ISL 515694|B.1.1.206|South Africa|2020-07-22	0.0004377589	Africa
Africa|hCoV-19/Kenya/C2777/2020|EPI ISL 457887|B.1|Kenya|2020-04-26	Africa|hCoV-19/South Africa/KRISP-K002318/2020|EPI ISL 515694|B.1.1.206|South Africa|2020-07-22	0.0003908954	Africa
Africa|hCoV-19/Kenya/C2826/2020|EPI ISL 457891|B.1.5|Kenya|2020-04-27	Africa|hCoV-19/South Africa/KRISP-K002318/2020|EPI ISL 515694|B.1.1.206|South Africa|2020-07-22	0.0003734476	Africa
Africa|hCoV-19/Kenya/C2847/2020|EPI ISL 457892|B.1.5|Kenya|2020-04-27	Africa|hCoV-19/South Africa/KRISP-K002318/2020|EPI ISL 515694|B.1.1.206|South Africa|2020-07-22	0.0003864606	Africa
Africa|hCoV-19/Kenya/C293/2020|EPI ISL 457871|A|Kenya|2020-04-04	Africa|hCoV-19/South Africa/KRISP-K002318/2020|EPI ISL 515694|B.1.1.206|South Africa|2020-07-22	0.0006971649	Africa
Africa|hCoV-19/Kenya/C310/2020|EPI ISL 457874|B.4|Kenya|2020-04-04	Africa|hCoV-19/South Africa/KRISP-K002318/2020|EPI ISL 515694|B.1.1.206|South Africa|2020-07-22	0.0008569600	Africa
Africa|hCoV-19/Kenya/C3129/2020|EPI ISL 457897|B.1.5|Kenya|2020-04-28	Africa|hCoV-19/South Africa/KRISP-K002318/2020|EPI ISL 515694|B.1.1.206|South Africa|2020-07-22	0.0004054886	Africa
Africa|hCoV-19/Kenya/C314/2020|EPI ISL 457875|A|Kenya|2020-04-04	Africa|hCoV-19/South Africa/KRISP-K002318/2020|EPI ISL 515694|B.1.1.206|South Africa|2020-07-22	0.0007397076	Africa
Africa|hCoV-19/Kenya/C316/2020|EPI ISL 457876|B.4|Kenya|2020-04-04	Africa|hCoV-19/South Africa/KRISP-K002318/2020|EPI ISL 515694|B.1.1.206|South Africa|2020-07-22	0.0008648531	Africa
Africa|hCoV-19/Kenya/C3194/2020|EPI ISL 457901|B.1.5|Kenya|2020-04-28	Africa|hCoV-19/South Africa/KRISP-K002318/2020|EPI ISL 515694|B.1.1.206|South Africa|2020-07-22	0.0004498133	Africa
Africa|hCoV-19/Kenya/C3205/2020|EPI ISL 457902|B.1.5|Kenya|2020-04-28	Africa|hCoV-19/South Africa/KRISP-K002318/2020|EPI ISL 515694|B.1.1.206|South Africa|2020-07-22	0.0003774191	Africa
Africa|hCoV-19/Kenya/C3208/2020|EPI ISL 457903|B.1.5|Kenya|2020-04-28	Africa|hCoV-19/South Africa/KRISP-K002318/2020|EPI ISL 515694|B.1.1.206|South Africa|2020-07-22	0.0003854449	Africa
Africa|hCoV-19/Kenya/C3381/2020|EPI ISL 568714|B.1.5|Kenya|2020-04-30	Africa|hCoV-19/South Africa/KRISP-K002318/2020|EPI ISL 515694|B.1.1.206|South Africa|2020-07-22	0.0004074057	Africa
Africa|hCoV-19/Kenya/C3427/2020|EPI ISL 457906|B.1.5|Kenya|2020-04-29	Africa|hCoV-19/South Africa/KRISP-K002318/2020|EPI ISL 515694|B.1.1.206|South Africa|2020-07-22	0.0004409549	Africa
Africa|hCoV-19/Kenya/C3457/2020|EPI ISL 568715|B.1|Kenya|2020-04-30	Africa|hCoV-19/South Africa/KRISP-K002318/2020|EPI ISL 515694|B.1.1.206|South Africa|2020-07-22	0.0004848102	Africa
Africa|hCoV-19/Kenya/C3739/2020|EPI ISL 568717|B.1.5|Kenya|2020-05-04	Africa|hCoV-19/South Africa/KRISP-K002318/2020|EPI ISL 515694|B.1.1.206|South Africa|2020-07-22	0.0003734478	Africa
Africa|hCoV-19/Kenya/C389/2020|EPI ISL 568698|B.1.5|Kenya|2020-04-07	Africa|hCoV-19/South Africa/KRISP-K002318/2020|EPI ISL 515694|B.1.1.206|South Africa|2020-07-22	0.0003767598	Africa
Africa|hCoV-19/Kenya/C3980/2020|EPI ISL 568719|B.1|Kenya|2020-05-05	Africa|hCoV-19/South Africa/KRISP-K002318/2020|EPI ISL 515694|B.1.1.206|South Africa|2020-07-22	0.0004102143	Africa
Africa|hCoV-19/Kenya/C4083/2020|EPI ISL 568721|B.1.5|Kenya|2020-05-05	Africa|hCoV-19/South Africa/KRISP-K002318/2020|EPI ISL 515694|B.1.1.206|South Africa|2020-07-22	0.0004560936	Africa
Africa|hCoV-19/Kenya/C4195/2020|EPI ISL 568723|B.1.5|Kenya|2020-06-05	Africa|hCoV-19/South Africa/KRISP-K002318/2020|EPI ISL 515694|B.1.1.206|South Africa|2020-07-22	0.0003734606	Africa
Africa|hCoV-19/Kenya/C4199/2020|EPI ISL 568724|B.1.5|Kenya|2020-05-06	Africa|hCoV-19/South Africa/KRISP-K002318/2020|EPI ISL 515694|B.1.1.206|South Africa|2020-07-22	0.0004458188	Africa
Africa|hCoV-19/Kenya/C4214/2020|EPI ISL 568725|B.1|Kenya|2020-06-05	Africa|hCoV-19/South Africa/KRISP-K002318/2020|EPI ISL 515694|B.1.1.206|South Africa|2020-07-22	0.0004033395	Africa
Africa|hCoV-19/Kenya/C4419/2020|EPI ISL 568727|B.1|Kenya|2020-05-07	Africa|hCoV-19/South Africa/KRISP-K002318/2020|EPI ISL 515694|B.1.1.206|South Africa|2020-07-22	0.0004710363	Africa
Africa|hCoV-19/Kenya/C4420/2020|EPI ISL 568728|B.1.5|Kenya|2020-05-07	Africa|hCoV-19/South Africa/KRISP-K002318/2020|EPI ISL 515694|B.1.1.206|South Africa|2020-07-22	0.0004499220	Africa
Africa|hCoV-19/Kenya/C4585/2020|EPI ISL 568730|B.1.5|Kenya|2020-05-08	Africa|hCoV-19/South Africa/KRISP-K002318/2020|EPI ISL 515694|B.1.1.206|South Africa|2020-07-22	0.0004074233	Africa
Africa|hCoV-19/Kenya/C460/2020|EPI ISL 457910|B.1.5|Kenya|2020-04-08	Africa|hCoV-19/South Africa/KRISP-K002318/2020|EPI ISL 515694|B.1.1.206|South Africa|2020-07-22	0.0003829764	Africa
Africa|hCoV-19/Kenya/C4691/2020|EPI ISL 568733|B.1.5|Kenya|2020-05-09	Africa|hCoV-19/South Africa/KRISP-K002318/2020|EPI ISL 515694|B.1.1.206|South Africa|2020-07-22	0.0003785750	Africa
Africa|hCoV-19/Kenya/C4710/2020|EPI ISL 568735|B.1.5|Kenya|2020-05-08	Africa|hCoV-19/South Africa/KRISP-K002318/2020|EPI ISL 515694|B.1.1.206|South Africa|2020-07-22	0.0004706181	Africa
Africa|hCoV-19/Kenya/C4717/2020|EPI ISL 568737|B.1.5|Kenya|2020-05-08	Africa|hCoV-19/South Africa/KRISP-K002318/2020|EPI ISL 515694|B.1.1.206|South Africa|2020-07-22	0.0004258354	Africa
Africa|hCoV-19/Kenya/C4872/2020|EPI ISL 568741|B.1.5|Kenya|2020-05-08	Africa|hCoV-19/South Africa/KRISP-K002318/2020|EPI ISL 515694|B.1.1.206|South Africa|2020-07-22	0.0003426780	Africa
Africa|hCoV-19/Kenya/C4895/2020|EPI ISL 568742|B.1.5|Kenya|2020-05-08	Africa|hCoV-19/South Africa/KRISP-K002318/2020|EPI ISL 515694|B.1.1.206|South Africa|2020-07-22	0.0004802215	Africa
Africa|hCoV-19/Kenya/C5008/2020|EPI ISL 568744|B.1|Kenya|2020-05-08	Africa|hCoV-19/South Africa/KRISP-K002318/2020|EPI ISL 515694|B.1.1.206|South Africa|2020-07-22	0.0004197440	Africa
Africa|hCoV-19/Kenya/C5011/2020|EPI ISL 568745|B.1.5|Kenya|2020-05-08	Africa|hCoV-19/South Africa/KRISP-K002318/2020|EPI ISL 515694|B.1.1.206|South Africa|2020-07-22	0.0004457727	Africa
Africa|hCoV-19/Kenya/C5119/2020|EPI ISL 568750|B.1|Kenya|2020-05-09	Africa|hCoV-19/South Africa/KRISP-K002318/2020|EPI ISL 515694|B.1.1.206|South Africa|2020-07-22	0.0003394991	Africa
Africa|hCoV-19/Kenya/C5177/2020|EPI ISL 568752|B.1.5|Kenya|2020-05-09	Africa|hCoV-19/South Africa/KRISP-K002318/2020|EPI ISL 515694|B.1.1.206|South Africa|2020-07-22	0.0004115548	Africa
Africa|hCoV-19/Kenya/C5178/2020|EPI ISL 568753|B.1.5|Kenya|2020-05-09	Africa|hCoV-19/South Africa/KRISP-K002318/2020|EPI ISL 515694|B.1.1.206|South Africa|2020-07-22	0.0004236698	Africa
Africa|hCoV-19/Kenya/C5246/2020|EPI ISL 568754|B.1.5|Kenya|2020-05-09	Africa|hCoV-19/South Africa/KRISP-K002318/2020|EPI ISL 515694|B.1.1.206|South Africa|2020-07-22	0.0004078715	Africa
Africa|hCoV-19/Kenya/C5288/2020|EPI ISL 568755|B.1.5|Kenya|2020-05-10	Africa|hCoV-19/South Africa/KRISP-K002318/2020|EPI ISL 515694|B.1.1.206|South Africa|2020-07-22	0.0004851261	Africa
Africa|hCoV-19/Kenya/C5289/2020|EPI ISL 568756|B.1.5|Kenya|2020-05-10	Africa|hCoV-19/South Africa/KRISP-K002318/2020|EPI ISL 515694|B.1.1.206|South Africa|2020-07-22	0.0003883557	Africa
Africa|hCoV-19/Kenya/C5328/2020|EPI ISL 568760|B.1.5|Kenya|2020-05-10	Africa|hCoV-19/South Africa/KRISP-K002318/2020|EPI ISL 515694|B.1.1.206|South Africa|2020-07-22	0.0004116286	Africa
Africa|hCoV-19/Kenya/C5335/2020|EPI ISL 568762|B.1.5|Kenya|2020-05-10	Africa|hCoV-19/South Africa/KRISP-K002318/2020|EPI ISL 515694|B.1.1.206|South Africa|2020-07-22	0.0004119828	Africa
Africa|hCoV-19/Kenya/C5384/2020|EPI ISL 568764|B.1.5|Kenya|2020-05-10	Africa|hCoV-19/South Africa/KRISP-K002318/2020|EPI ISL 515694|B.1.1.206|South Africa|2020-07-22	0.0004706023	Africa
Africa|hCoV-19/Kenya/C54/2020|EPI ISL 457847|B.1|Kenya|2020-03-24	Africa|hCoV-19/South Africa/KRISP-K002318/2020|EPI ISL 515694|B.1.1.206|South Africa|2020-07-22	0.0004452954	Africa
Africa|hCoV-19/Kenya/C544/2020|EPI ISL 457911|B.1.5|Kenya|2020-04-10	Africa|hCoV-19/South Africa/KRISP-K002318/2020|EPI ISL 515694|B.1.1.206|South Africa|2020-07-22	0.0003829899	Africa
Africa|hCoV-19/Kenya/C5442/2020|EPI ISL 568767|B.1.5|Kenya|2020-05-10	Africa|hCoV-19/South Africa/KRISP-K002318/2020|EPI ISL 515694|B.1.1.206|South Africa|2020-07-22	0.0004414058	Africa
Africa|hCoV-19/Kenya/C569/2020|EPI ISL 568700|B.1|Kenya|2020-04-12	Africa|hCoV-19/South Africa/KRISP-K002318/2020|EPI ISL 515694|B.1.1.206|South Africa|2020-07-22	0.0004195239	Africa
Africa|hCoV-19/Kenya/C5695/2020|EPI ISL 568770|B.1.5|Kenya|2020-05-11	Africa|hCoV-19/South Africa/KRISP-K002318/2020|EPI ISL 515694|B.1.1.206|South Africa|2020-07-22	0.0004753789	Africa
Africa|hCoV-19/Kenya/C5701/2020|EPI ISL 568772|B.1|Kenya|2020-05-11	Africa|hCoV-19/South Africa/KRISP-K002318/2020|EPI ISL 515694|B.1.1.206|South Africa|2020-07-22	0.0004074335	Africa
Africa|hCoV-19/Kenya/C571/2020|EPI ISL 568702|A|Kenya|2020-04-12	Africa|hCoV-19/South Africa/KRISP-K002318/2020|EPI ISL 515694|B.1.1.206|South Africa|2020-07-22	0.0007060532	Africa
Africa|hCoV-19/Kenya/C5767/2020|EPI ISL 568773|B.1.5|Kenya|2020-05-11	Africa|hCoV-19/South Africa/KRISP-K002318/2020|EPI ISL 515694|B.1.1.206|South Africa|2020-07-22	0.0005244380	Africa
Africa|hCoV-19/Kenya/C5811/2020|EPI ISL 568775|B.1.5|Kenya|2020-05-11	Africa|hCoV-19/South Africa/KRISP-K002318/2020|EPI ISL 515694|B.1.1.206|South Africa|2020-07-22	0.0004074329	Africa
Africa|hCoV-19/Kenya/C5813/2020|EPI ISL 568776|B.1|Kenya|2020-05-11	Africa|hCoV-19/South Africa/KRISP-K002318/2020|EPI ISL 515694|B.1.1.206|South Africa|2020-07-22	0.0004115548	Africa
Africa|hCoV-19/Kenya/C5835/2020|EPI ISL 568777|B.1.5|Kenya|2020-05-12	Africa|hCoV-19/South Africa/KRISP-K002318/2020|EPI ISL 515694|B.1.1.206|South Africa|2020-07-22	0.0003769795	Africa
Africa|hCoV-19/Kenya/C587/2020|EPI ISL 457912|B.1.5|Kenya|2020-04-11	Africa|hCoV-19/South Africa/KRISP-K002318/2020|EPI ISL 515694|B.1.1.206|South Africa|2020-07-22	0.0003828603	Africa
Africa|hCoV-19/Kenya/C589/2020|EPI ISL 457913|B.1.5|Kenya|2020-04-11	Africa|hCoV-19/South Africa/KRISP-K002318/2020|EPI ISL 515694|B.1.1.206|South Africa|2020-07-22	0.0003767857	Africa
Africa|hCoV-19/Kenya/C5902/2020|EPI ISL 568779|B.1.5|Kenya|2020-05-12	Africa|hCoV-19/South Africa/KRISP-K002318/2020|EPI ISL 515694|B.1.1.206|South Africa|2020-07-22	0.0004156598	Africa
Africa|hCoV-19/Kenya/C5911/2020|EPI ISL 568780|B.1.5|Kenya|2020-05-12	Africa|hCoV-19/South Africa/KRISP-K002318/2020|EPI ISL 515694|B.1.1.206|South Africa|2020-07-22	0.0004155544	Africa
Africa|hCoV-19/Kenya/C5914/2020|EPI ISL 568782|B.1.5|Kenya|2020-05-12	Africa|hCoV-19/South Africa/KRISP-K002318/2020|EPI ISL 515694|B.1.1.206|South Africa|2020-07-22	0.0004418257	Africa
Africa|hCoV-19/Kenya/C6186/2020|EPI ISL 568787|B.1.5|Kenya|2020-05-13	Africa|hCoV-19/South Africa/KRISP-K002318/2020|EPI ISL 515694|B.1.1.206|South Africa|2020-07-22	0.0004802443	Africa
Africa|hCoV-19/Kenya/C6255/2020|EPI ISL 568790|B.1.1.33|Kenya|2020-05-13	Africa|hCoV-19/South Africa/KRISP-K002318/2020|EPI ISL 515694|B.1.1.206|South Africa|2020-07-22	0.0004756635	Africa
Africa|hCoV-19/Kenya/C6298/2020|EPI ISL 568792|B.1|Kenya|2020-05-13	Africa|hCoV-19/South Africa/KRISP-K002318/2020|EPI ISL 515694|B.1.1.206|South Africa|2020-07-22	0.0004194460	Africa
Africa|hCoV-19/Kenya/C6369/2020|EPI ISL 568794|B.1|Kenya|2020-05-14	Africa|hCoV-19/South Africa/KRISP-K002318/2020|EPI ISL 515694|B.1.1.206|South Africa|2020-07-22	0.0004887128	Africa
Africa|hCoV-19/Kenya/C6380/2020|EPI ISL 568798|B.1.5|Kenya|2020-05-15	Africa|hCoV-19/South Africa/KRISP-K002318/2020|EPI ISL 515694|B.1.1.206|South Africa|2020-07-22	0.0003848242	Africa
Africa|hCoV-19/Kenya/C6384/2020|EPI ISL 568799|B.1|Kenya|2020-05-14	Africa|hCoV-19/South Africa/KRISP-K002318/2020|EPI ISL 515694|B.1.1.206|South Africa|2020-07-22	0.0003427916	Africa
Africa|hCoV-19/Kenya/C639/2020|EPI ISL 568703|B|Kenya|2020-04-14	Africa|hCoV-19/South Africa/KRISP-K002318/2020|EPI ISL 515694|B.1.1.206|South Africa|2020-07-22	0.0005239000	Africa
Africa|hCoV-19/Kenya/C6518/2020|EPI ISL 568803|B.1.5|Kenya|2020-05-14	Africa|hCoV-19/South Africa/KRISP-K002318/2020|EPI ISL 515694|B.1.1.206|South Africa|2020-07-22	0.0004569540	Africa
Africa|hCoV-19/Kenya/C6524/2020|EPI ISL 568805|A|Kenya|2020-05-14	Africa|hCoV-19/South Africa/KRISP-K002318/2020|EPI ISL 515694|B.1.1.206|South Africa|2020-07-22	0.0007592398	Africa
Africa|hCoV-19/Kenya/C656/2020|EPI ISL 457915|B.1.5|Kenya|2020-04-13	Africa|hCoV-19/South Africa/KRISP-K002318/2020|EPI ISL 515694|B.1.1.206|South Africa|2020-07-22	0.0004369997	Africa
Africa|hCoV-19/Kenya/C6564/2020|EPI ISL 568806|B.1.5|Kenya|2020-05-14	Africa|hCoV-19/South Africa/KRISP-K002318/2020|EPI ISL 515694|B.1.1.206|South Africa|2020-07-22	0.0004940993	Africa
Africa|hCoV-19/Kenya/C6878/2020|EPI ISL 568813|B.1.1|Kenya|2020-05-15	Africa|hCoV-19/South Africa/KRISP-K002318/2020|EPI ISL 515694|B.1.1.206|South Africa|2020-07-22	0.0002851434	Africa
Africa|hCoV-19/Kenya/C6914/2020|EPI ISL 568817|B.1|Kenya|2020-05-15	Africa|hCoV-19/South Africa/KRISP-K002318/2020|EPI ISL 515694|B.1.1.206|South Africa|2020-07-22	0.0005240532	Africa
Africa|hCoV-19/Kenya/C7081/2020|EPI ISL 568824|B.1.5|Kenya|2020-05-16	Africa|hCoV-19/South Africa/KRISP-K002318/2020|EPI ISL 515694|B.1.1.206|South Africa|2020-07-22	0.0004274926	Africa
Africa|hCoV-19/Kenya/C713/2020|EPI ISL 457920|B.1.5|Kenya|2020-04-14	Africa|hCoV-19/South Africa/KRISP-K002318/2020|EPI ISL 515694|B.1.1.206|South Africa|2020-07-22	0.0004033569	Africa
Africa|hCoV-19/Kenya/C7579/2020|EPI ISL 568842|A|Kenya|2020-05-16	Africa|hCoV-19/South Africa/KRISP-K002318/2020|EPI ISL 515694|B.1.1.206|South Africa|2020-07-22	0.0007612735	Africa
Africa|hCoV-19/Kenya/C7605/2020|EPI ISL 568847|A|Kenya|2020-05-16	Africa|hCoV-19/South Africa/KRISP-K002318/2020|EPI ISL 515694|B.1.1.206|South Africa|2020-07-22	0.0007468883	Africa
Africa|hCoV-19/Kenya/C787/2020|EPI ISL 457921|B.1.5|Kenya|2020-04-15	Africa|hCoV-19/South Africa/KRISP-K002318/2020|EPI ISL 515694|B.1.1.206|South Africa|2020-07-22	0.0003697207	Africa
Africa|hCoV-19/Kenya/C7949/2020|EPI ISL 568852|B.1|Kenya|2020-05-18	Africa|hCoV-19/South Africa/KRISP-K002318/2020|EPI ISL 515694|B.1.1.206|South Africa|2020-07-22	0.0004900759	Africa
Africa|hCoV-19/Kenya/C815/2020|EPI ISL 568706|B.1|Kenya|2020-04-16	Africa|hCoV-19/South Africa/KRISP-K002318/2020|EPI ISL 515694|B.1.1.206|South Africa|2020-07-22	0.0004541965	Africa
Africa|hCoV-19/Kenya/C8240/2020|EPI ISL 568855|B.1.5|Kenya|2020-05-19	Africa|hCoV-19/South Africa/KRISP-K002318/2020|EPI ISL 515694|B.1.1.206|South Africa|2020-07-22	0.0004217692	Africa
Africa|hCoV-19/Kenya/C926/2020|EPI ISL 457928|B.1.5|Kenya|2020-04-17	Africa|hCoV-19/South Africa/KRISP-K002318/2020|EPI ISL 515694|B.1.1.206|South Africa|2020-07-22	0.0004057298	Africa
Africa|hCoV-19/Kenya/D5/2020|EPI ISL 457999|B.1|Kenya|2020-05-22	Africa|hCoV-19/South Africa/KRISP-K002318/2020|EPI ISL 515694|B.1.1.206|South Africa|2020-07-22	0.0006542120	Africa
Africa|hCoV-19/Kenya/D6/2020|EPI ISL 458000|B.40|Kenya|2020-03-17	Africa|hCoV-19/South Africa/KRISP-K002318/2020|EPI ISL 515694|B.1.1.206|South Africa|2020-07-22	0.0007764486	Africa
Africa|hCoV-19/Kenya/NIC 059/2020|EPI ISL 457827|B.40|Kenya|2020-03	Africa|hCoV-19/South Africa/KRISP-K002318/2020|EPI ISL 515694|B.1.1.206|South Africa|2020-07-22	0.0007131401	Africa
Africa|hCoV-19/Kenya/NIC 084/2020|EPI ISL 457828|B|Kenya|2020-03	Africa|hCoV-19/South Africa/KRISP-K002318/2020|EPI ISL 515694|B.1.1.206|South Africa|2020-07-22	0.0006724320	Africa
Africa|hCoV-19/Kenya/NIC 087/2020|EPI ISL 457829|B.1.1.20|Kenya|2020-03	Africa|hCoV-19/South Africa/KRISP-K002318/2020|EPI ISL 515694|B.1.1.206|South Africa|2020-07-22	0.0003047733	Africa
Africa|hCoV-19/Kenya/NIC 089/2020|EPI ISL 457830|B.1.1.20|Kenya|2020-03	Africa|hCoV-19/South Africa/KRISP-K002318/2020|EPI ISL 515694|B.1.1.206|South Africa|2020-07-22	0.0003170873	Africa
Africa|hCoV-19/Kenya/NIC 168/2020|EPI ISL 457832|B.1.255|Kenya|2020-03	Africa|hCoV-19/South Africa/KRISP-K002318/2020|EPI ISL 515694|B.1.1.206|South Africa|2020-07-22	0.0004499383	Africa
Africa|hCoV-19/Kenya/NIC 187/2020|EPI ISL 457833|B.1.5|Kenya|2020-03-20	Africa|hCoV-19/South Africa/KRISP-K002318/2020|EPI ISL 515694|B.1.1.206|South Africa|2020-07-22	0.0004369705	Africa
Africa|hCoV-19/Kenya/NIC 196/2020|EPI ISL 457834|B.1.1|Kenya|2020-03-21	Africa|hCoV-19/South Africa/KRISP-K002318/2020|EPI ISL 515694|B.1.1.206|South Africa|2020-07-22	0.0002810178	Africa
Africa|hCoV-19/Kenya/NIC 248/2020|EPI ISL 457836|B.40|Kenya|2020-03-23	Africa|hCoV-19/South Africa/KRISP-K002318/2020|EPI ISL 515694|B.1.1.206|South Africa|2020-07-22	0.0006510082	Africa
Africa|hCoV-19/Kenya/NIC 266/2020|EPI ISL 457838|B.6|Kenya|2020-03-24	Africa|hCoV-19/South Africa/KRISP-K002318/2020|EPI ISL 515694|B.1.1.206|South Africa|2020-07-22	0.0007524172	Africa
Africa|hCoV-19/Kenya/NIC 492/2020|EPI ISL 457840|B.1.5|Kenya|2020-03	Africa|hCoV-19/South Africa/KRISP-K002318/2020|EPI ISL 515694|B.1.1.206|South Africa|2020-07-22	0.0003836575	Africa
Africa|hCoV-19/Kenya/NIC 512/2020|EPI ISL 457841|B.1.5|Kenya|2020-03	Africa|hCoV-19/South Africa/KRISP-K002318/2020|EPI ISL 515694|B.1.1.206|South Africa|2020-07-22	0.0003833767	Africa
Africa|hCoV-19/Kenya/NIC 569/2020|EPI ISL 457843|B.1.1|Kenya|2020-03-29	Africa|hCoV-19/South Africa/KRISP-K002318/2020|EPI ISL 515694|B.1.1.206|South Africa|2020-07-22	0.0003024690	Africa
Africa|hCoV-19/Kenya/NIC 593/2020|EPI ISL 457844|B.1.1.316|Kenya|2020-03-29	Africa|hCoV-19/South Africa/KRISP-K002318/2020|EPI ISL 515694|B.1.1.206|South Africa|2020-07-22	0.0003113081	Africa
Africa|hCoV-19/Kenya/S052/2020|EPI ISL 457932|B.4|Kenya|2020-03-14	Africa|hCoV-19/South Africa/KRISP-K002318/2020|EPI ISL 515694|B.1.1.206|South Africa|2020-07-22	0.0008281511	Africa
Africa|hCoV-19/Kenya/S109/2020|EPI ISL 457933|B.4|Kenya|2020-03-23	Africa|hCoV-19/South Africa/KRISP-K002318/2020|EPI ISL 515694|B.1.1.206|South Africa|2020-07-22	0.0008000979	Africa
Africa|hCoV-19/Kenya/S299/2020|EPI ISL 457934|B.1.1.1|Kenya|2020-03-29	Africa|hCoV-19/South Africa/KRISP-K002318/2020|EPI ISL 515694|B.1.1.206|South Africa|2020-07-22	0.0004451887	Africa
Africa|hCoV-19/Madagascar/IP-01650/2020|EPI ISL 508862|B.1|Madagascar|2020-03-20	Africa|hCoV-19/South Africa/KRISP-K002318/2020|EPI ISL 515694|B.1.1.206|South Africa|2020-07-22	0.0004706024	Africa
Africa|hCoV-19/Madagascar/IP-01861/2020|EPI ISL 508863|B.1|Madagascar|2020-03-22	Africa|hCoV-19/South Africa/KRISP-K002318/2020|EPI ISL 515694|B.1.1.206|South Africa|2020-07-22	0.0004706025	Africa
Africa|hCoV-19/Mali/M002593/2020|EPI ISL 487446|A|Mali|2020-04-06	Africa|hCoV-19/South Africa/KRISP-K002318/2020|EPI ISL 515694|B.1.1.206|South Africa|2020-07-22	0.0007396900	Africa
Africa|hCoV-19/Mali/M002615/2020|EPI ISL 487447|A|Mali|2020-04-06	Africa|hCoV-19/South Africa/KRISP-K002318/2020|EPI ISL 515694|B.1.1.206|South Africa|2020-07-22	0.0007061246	Africa
Africa|hCoV-19/Mali/M002616/2020|EPI ISL 487448|A|Mali|2020-04-06	Africa|hCoV-19/South Africa/KRISP-K002318/2020|EPI ISL 515694|B.1.1.206|South Africa|2020-07-22	0.0006737251	Africa
Africa|hCoV-19/Mali/M002618/2020|EPI ISL 487449|A|Mali|2020-04-06	Africa|hCoV-19/South Africa/KRISP-K002318/2020|EPI ISL 515694|B.1.1.206|South Africa|2020-07-22	0.0007396926	Africa
Africa|hCoV-19/Mali/M002644/2020|EPI ISL 487450|A|Mali|2020-04-08	Africa|hCoV-19/South Africa/KRISP-K002318/2020|EPI ISL 515694|B.1.1.206|South Africa|2020-07-22	0.0007733825	Africa
Africa|hCoV-19/Mali/M002659/2020|EPI ISL 487451|A|Mali|2020-04-09	Africa|hCoV-19/South Africa/KRISP-K002318/2020|EPI ISL 515694|B.1.1.206|South Africa|2020-07-22	0.0007060534	Africa
Africa|hCoV-19/Mali/M002663/2020|EPI ISL 487452|A|Mali|2020-04-09	Africa|hCoV-19/South Africa/KRISP-K002318/2020|EPI ISL 515694|B.1.1.206|South Africa|2020-07-22	0.0008069672	Africa
Africa|hCoV-19/Mali/M002667/2020|EPI ISL 487453|B.1|Mali|2020-04-10	Africa|hCoV-19/South Africa/KRISP-K002318/2020|EPI ISL 515694|B.1.1.206|South Africa|2020-07-22	0.0004706025	Africa
Africa|hCoV-19/Mali/M002672/2020|EPI ISL 487454|B|Mali|2020-04-10	Africa|hCoV-19/South Africa/KRISP-K002318/2020|EPI ISL 515694|B.1.1.206|South Africa|2020-07-22	0.0006389499	Africa
Africa|hCoV-19/Mali/M002673/2020|EPI ISL 487455|B.1|Mali|2020-04-10	Africa|hCoV-19/South Africa/KRISP-K002318/2020|EPI ISL 515694|B.1.1.206|South Africa|2020-07-22	0.0004705930	Africa
Africa|hCoV-19/Mali/M002675/2020|EPI ISL 487456|A|Mali|2020-04-10	Africa|hCoV-19/South Africa/KRISP-K002318/2020|EPI ISL 515694|B.1.1.206|South Africa|2020-07-22	0.0007060534	Africa
Africa|hCoV-19/Mali/M002698/2020|EPI ISL 487457|A|Mali|2020-04-12	Africa|hCoV-19/South Africa/KRISP-K002318/2020|EPI ISL 515694|B.1.1.206|South Africa|2020-07-22	0.0006731943	Africa
Africa|hCoV-19/Mali/M002700/2020|EPI ISL 487458|B.1|Mali|2020-04-12	Africa|hCoV-19/South Africa/KRISP-K002318/2020|EPI ISL 515694|B.1.1.206|South Africa|2020-07-22	0.0006075534	Africa
Africa|hCoV-19/Mali/M002703/2020|EPI ISL 487459|B.1|Mali|2020-04-12	Africa|hCoV-19/South Africa/KRISP-K002318/2020|EPI ISL 515694|B.1.1.206|South Africa|2020-07-22	0.0005378423	Africa
Africa|hCoV-19/Mali/M002704/2020|EPI ISL 487460|A|Mali|2020-04-12	Africa|hCoV-19/South Africa/KRISP-K002318/2020|EPI ISL 515694|B.1.1.206|South Africa|2020-07-22	0.0006387566	Africa
Africa|hCoV-19/Mali/M002707/2020|EPI ISL 487461|A|Mali|2020-04-12	Africa|hCoV-19/South Africa/KRISP-K002318/2020|EPI ISL 515694|B.1.1.206|South Africa|2020-07-22	0.0008070022	Africa
Africa|hCoV-19/Mali/M002758/2020|EPI ISL 487462|B.1|Mali|2020-04-13	Africa|hCoV-19/South Africa/KRISP-K002318/2020|EPI ISL 515694|B.1.1.206|South Africa|2020-07-22	0.0005715324	Africa
Africa|hCoV-19/Mali/M002823/2020|EPI ISL 487463|A|Mali|2020-04-14	Africa|hCoV-19/South Africa/KRISP-K002318/2020|EPI ISL 515694|B.1.1.206|South Africa|2020-07-22	0.0007396726	Africa
Africa|hCoV-19/Mali/M002824/2020|EPI ISL 487464|B.1.3|Mali|2020-04-14	Africa|hCoV-19/South Africa/KRISP-K002318/2020|EPI ISL 515694|B.1.1.206|South Africa|2020-07-22	0.0005715054	Africa
Africa|hCoV-19/Mali/M002826/2020|EPI ISL 487465|A|Mali|2020-04-14	Africa|hCoV-19/South Africa/KRISP-K002318/2020|EPI ISL 515694|B.1.1.206|South Africa|2020-07-22	0.0006724182	Africa
Africa|hCoV-19/Mali/M002830/2020|EPI ISL 487466|B.1.275|Mali|2020-04-14	Africa|hCoV-19/South Africa/KRISP-K002318/2020|EPI ISL 515694|B.1.1.206|South Africa|2020-07-22	0.0005379000	Africa
Africa|hCoV-19/Morocco/15N/2020|EPI ISL 458150|B.1.1|Morocco|2020-05-15	Africa|hCoV-19/South Africa/KRISP-K002318/2020|EPI ISL 515694|B.1.1.206|South Africa|2020-07-22	0.0005721843	Africa
Africa|hCoV-19/Morocco/6887/2020|EPI ISL 459965|B.1.1|Morocco|2020-03-03	Africa|hCoV-19/South Africa/KRISP-K002318/2020|EPI ISL 515694|B.1.1.206|South Africa|2020-07-22	0.0002688470	Africa
Africa|hCoV-19/Morocco/6888/2020|EPI ISL 459966|B.1.1|Morocco|2020-03-15	Africa|hCoV-19/South Africa/KRISP-K002318/2020|EPI ISL 515694|B.1.1.206|South Africa|2020-07-22	0.0003696957	Africa
Africa|hCoV-19/Morocco/6889/2020|EPI ISL 459967|B.1.5|Morocco|2020-03-15	Africa|hCoV-19/South Africa/KRISP-K002318/2020|EPI ISL 515694|B.1.1.206|South Africa|2020-07-22	0.0003731308	Africa
Africa|hCoV-19/Morocco/6890/2020|EPI ISL 459968|B.1.5|Morocco|2020-03-17	Africa|hCoV-19/South Africa/KRISP-K002318/2020|EPI ISL 515694|B.1.1.206|South Africa|2020-07-22	0.0004397229	Africa
Africa|hCoV-19/Morocco/6891/2020|EPI ISL 459969|B.1.255|Morocco|2020-03-20	Africa|hCoV-19/South Africa/KRISP-K002318/2020|EPI ISL 515694|B.1.1.206|South Africa|2020-07-22	0.0004076720	Africa
Africa|hCoV-19/Morocco/6892/2020|EPI ISL 459970|B.1.5|Morocco|2020-03-17	Africa|hCoV-19/South Africa/KRISP-K002318/2020|EPI ISL 515694|B.1.1.206|South Africa|2020-07-22	0.0004419042	Africa
Africa|hCoV-19/Morocco/6893/2020|EPI ISL 459971|B.1.153|Morocco|2020-03-18	Africa|hCoV-19/South Africa/KRISP-K002318/2020|EPI ISL 515694|B.1.1.206|South Africa|2020-07-22	0.0006135824	Africa
Africa|hCoV-19/Morocco/6894/2020|EPI ISL 459972|B.1|Morocco|2020-03-20	Africa|hCoV-19/South Africa/KRISP-K002318/2020|EPI ISL 515694|B.1.1.206|South Africa|2020-07-22	0.0005715055	Africa
Africa|hCoV-19/Morocco/6895/2020|EPI ISL 459973|B.1.1|Morocco|2020-03-20	Africa|hCoV-19/South Africa/KRISP-K002318/2020|EPI ISL 515694|B.1.1.206|South Africa|2020-07-22	0.0003024590	Africa
Africa|hCoV-19/Morocco/6897/2020|EPI ISL 459975|B.1.5|Morocco|2020-03-21	Africa|hCoV-19/South Africa/KRISP-K002318/2020|EPI ISL 515694|B.1.1.206|South Africa|2020-07-22	0.0004369851	Africa
Africa|hCoV-19/Morocco/6898/2020|EPI ISL 459976|B.1|Morocco|2020-03-16	Africa|hCoV-19/South Africa/KRISP-K002318/2020|EPI ISL 515694|B.1.1.206|South Africa|2020-07-22	0.0005042710	Africa
Africa|hCoV-19/Morocco/6899/2020|EPI ISL 459977|B.1.1|Morocco|2020-04-21	Africa|hCoV-19/South Africa/KRISP-K002318/2020|EPI ISL 515694|B.1.1.206|South Africa|2020-07-22	0.0003024721	Africa
Africa|hCoV-19/Morocco/6900/2020|EPI ISL 459978|B.1.1.247|Morocco|2020-04-20	Africa|hCoV-19/South Africa/KRISP-K002318/2020|EPI ISL 515694|B.1.1.206|South Africa|2020-07-22	0.0004033382	Africa
Africa|hCoV-19/Morocco/6901/2020|EPI ISL 459979|B.1|Morocco|2020-04-19	Africa|hCoV-19/South Africa/KRISP-K002318/2020|EPI ISL 515694|B.1.1.206|South Africa|2020-07-22	0.0005042271	Africa
Africa|hCoV-19/Morocco/6902/2020|EPI ISL 459980|B.1.1|Morocco|2020-04-19	Africa|hCoV-19/South Africa/KRISP-K002318/2020|EPI ISL 515694|B.1.1.206|South Africa|2020-07-22	0.0004369586	Africa
Africa|hCoV-19/Morocco/6903/2020|EPI ISL 459981|B.1|Morocco|2020-04-19	Africa|hCoV-19/South Africa/KRISP-K002318/2020|EPI ISL 515694|B.1.1.206|South Africa|2020-07-22	0.0006387950	Africa
Africa|hCoV-19/Morocco/6904/2020|EPI ISL 459982|B.1|Morocco|2020-04-18	Africa|hCoV-19/South Africa/KRISP-K002318/2020|EPI ISL 515694|B.1.1.206|South Africa|2020-07-22	0.0006051641	Africa
Africa|hCoV-19/Morocco/6905/2020|EPI ISL 459983|B.1.1|Morocco|2020-04-21	Africa|hCoV-19/South Africa/KRISP-K002318/2020|EPI ISL 515694|B.1.1.206|South Africa|2020-07-22	0.0003697192	Africa
Africa|hCoV-19/Morocco/6906/2020|EPI ISL 459984|B.1.1|Morocco|2020-04-06	Africa|hCoV-19/South Africa/KRISP-K002318/2020|EPI ISL 515694|B.1.1.206|South Africa|2020-07-22	0.0002688470	Africa
Africa|hCoV-19/Morocco/AZ183/2020|EPI ISL 476026|B.1.1|Morocco|2020-05-11	Africa|hCoV-19/South Africa/KRISP-K002318/2020|EPI ISL 515694|B.1.1.206|South Africa|2020-07-22	0.0004706008	Africa
Africa|hCoV-19/Morocco/CA24/2020|EPI ISL 476025|B.1.1|Morocco|2020-05-02	Africa|hCoV-19/South Africa/KRISP-K002318/2020|EPI ISL 515694|B.1.1.206|South Africa|2020-07-22	0.0006051680	Africa
Africa|hCoV-19/Morocco/HMIMV-Rabat102-03/2020|EPI ISL 471456|B.1|Morocco|2020-03-31	Africa|hCoV-19/South Africa/KRISP-K002318/2020|EPI ISL 515694|B.1.1.206|South Africa|2020-07-22	0.0006051620	Africa
Africa|hCoV-19/Morocco/HMIMV-Rabat1025-04/2020|EPI ISL 471457|B.1|Morocco|2020-04-13	Africa|hCoV-19/South Africa/KRISP-K002318/2020|EPI ISL 515694|B.1.1.206|South Africa|2020-07-22	0.0005378892	Africa
Africa|hCoV-19/Morocco/HMIMV-Rabat1429-04/2020|EPI ISL 471458|B.1|Morocco|2020-04-19	Africa|hCoV-19/South Africa/KRISP-K002318/2020|EPI ISL 515694|B.1.1.206|South Africa|2020-07-22	0.0006388250	Africa
Africa|hCoV-19/Morocco/HMIMV-Rabat1435-04/2020|EPI ISL 471459|B.1|Morocco|2020-04-19	Africa|hCoV-19/South Africa/KRISP-K002318/2020|EPI ISL 515694|B.1.1.206|South Africa|2020-07-22	0.0005042390	Africa
Africa|hCoV-19/Morocco/HMIMV-Rabat1462-04/2020|EPI ISL 471460|B.1|Morocco|2020-04-19	Africa|hCoV-19/South Africa/KRISP-K002318/2020|EPI ISL 515694|B.1.1.206|South Africa|2020-07-22	0.0006051641	Africa
Africa|hCoV-19/Morocco/OUA677-19/2020|EPI ISL 451400|B.1.5|Morocco|2020-04-23	Africa|hCoV-19/South Africa/KRISP-K002318/2020|EPI ISL 515694|B.1.1.206|South Africa|2020-07-22	0.0005042609	Africa
Africa|hCoV-19/Morocco/RA85/2020|EPI ISL 467299|B.1|Morocco|2020-05-21	Africa|hCoV-19/South Africa/KRISP-K002318/2020|EPI ISL 515694|B.1.1.206|South Africa|2020-07-22	0.0009754651	Africa
Africa|hCoV-19/Morocco/RMPS-01/2020|EPI ISL 469017|B.1|Morocco|2020-04-13	Africa|hCoV-19/South Africa/KRISP-K002318/2020|EPI ISL 515694|B.1.1.206|South Africa|2020-07-22	0.0004706024	Africa
Africa|hCoV-19/Morocco/RMPS-02/2020|EPI ISL 469049|B.1|Morocco|2020-03-30	Africa|hCoV-19/South Africa/KRISP-K002318/2020|EPI ISL 515694|B.1.1.206|South Africa|2020-07-22	0.0004706230	Africa
Africa|hCoV-19/Morocco/RMPS-03/2020|EPI ISL 469051|B.1|Morocco|2020-04-03	Africa|hCoV-19/South Africa/KRISP-K002318/2020|EPI ISL 515694|B.1.1.206|South Africa|2020-07-22	0.0005715054	Africa
Africa|hCoV-19/Morocco/RMPS-04/2020|EPI ISL 469052|B.1|Morocco|2020-03-30	Africa|hCoV-19/South Africa/KRISP-K002318/2020|EPI ISL 515694|B.1.1.206|South Africa|2020-07-22	0.0004706024	Africa
Africa|hCoV-19/Morocco/RMPS-05/2020|EPI ISL 469053|B.1|Morocco|2020-03-30	Africa|hCoV-19/South Africa/KRISP-K002318/2020|EPI ISL 515694|B.1.1.206|South Africa|2020-07-22	0.0004369792	Africa
Africa|hCoV-19/Morocco/RMPS-06/2020|EPI ISL 469054|B.1|Morocco|2020-04-01	Africa|hCoV-19/South Africa/KRISP-K002318/2020|EPI ISL 515694|B.1.1.206|South Africa|2020-07-22	0.0004706025	Africa
Africa|hCoV-19/Morocco/RMPS-12/2020|EPI ISL 482737|B.1.1|Morocco|2020-05-08	Africa|hCoV-19/South Africa/KRISP-K002318/2020|EPI ISL 515694|B.1.1.206|South Africa|2020-07-22	0.0004789338	Africa
Africa|hCoV-19/Morocco/RMPS-13/2020|EPI ISL 482738|B.1|Morocco|2020-04-10	Africa|hCoV-19/South Africa/KRISP-K002318/2020|EPI ISL 515694|B.1.1.206|South Africa|2020-07-22	0.0004789077	Africa
Africa|hCoV-19/Morocco/RMPS-14/2020|EPI ISL 482739|B.1|Morocco|2020-04-22	Africa|hCoV-19/South Africa/KRISP-K002318/2020|EPI ISL 515694|B.1.1.206|South Africa|2020-07-22	0.0004884299	Africa
Africa|hCoV-19/Morocco/refstage1/2020|EPI ISL 476559|B.1.5|Morocco|2020-02-27	Africa|hCoV-19/South Africa/KRISP-K002318/2020|EPI ISL 515694|B.1.1.206|South Africa|2020-07-22	0.0003697209	Africa
Africa|hCoV-19/Nigeria/AB03-CV135/2020|EPI ISL 527872|B.1.5|Nigeria|2020-05-12	Africa|hCoV-19/South Africa/KRISP-K002318/2020|EPI ISL 515694|B.1.1.206|South Africa|2020-07-22	0.0004756691	Africa
Africa|hCoV-19/Nigeria/ED01-CV155/2020|EPI ISL 527873|B.40|Nigeria|2020-02-21	Africa|hCoV-19/South Africa/KRISP-K002318/2020|EPI ISL 515694|B.1.1.206|South Africa|2020-07-22	0.0007733756	Africa
Africa|hCoV-19/Nigeria/ED02-CV156/2020|EPI ISL 527874|B.40|Nigeria|2020-03-23	Africa|hCoV-19/South Africa/KRISP-K002318/2020|EPI ISL 515694|B.1.1.206|South Africa|2020-07-22	0.0006724317	Africa
Africa|hCoV-19/Nigeria/ED03-CV157/2020|EPI ISL 527875|B.40|Nigeria|2020-03-26	Africa|hCoV-19/South Africa/KRISP-K002318/2020|EPI ISL 515694|B.1.1.206|South Africa|2020-07-22	0.0008327220	Africa
Africa|hCoV-19/Nigeria/ED04-CV158/2020|EPI ISL 527876|A|Nigeria|2020-03-25	Africa|hCoV-19/South Africa/KRISP-K002318/2020|EPI ISL 515694|B.1.1.206|South Africa|2020-07-22	0.0007060658	Africa
Africa|hCoV-19/Nigeria/ED06-CV159/2020|EPI ISL 527877|A|Nigeria|2020-03-25	Africa|hCoV-19/South Africa/KRISP-K002318/2020|EPI ISL 515694|B.1.1.206|South Africa|2020-07-22	0.0006945873	Africa
Africa|hCoV-19/Nigeria/ED07-CV160/2020|EPI ISL 527878|B.40|Nigeria|2020-03-31	Africa|hCoV-19/South Africa/KRISP-K002318/2020|EPI ISL 515694|B.1.1.206|South Africa|2020-07-22	0.0008071024	Africa
Africa|hCoV-19/Nigeria/ED1010-CV215/2020|EPI ISL 527879|B.1.1.229|Nigeria|2020-05-04	Africa|hCoV-19/South Africa/KRISP-K002318/2020|EPI ISL 515694|B.1.1.206|South Africa|2020-07-22	0.0003360802	Africa
Africa|hCoV-19/Nigeria/ED18-CV161/2020|EPI ISL 527880|B.1.5|Nigeria|2020-03-25	Africa|hCoV-19/South Africa/KRISP-K002318/2020|EPI ISL 515694|B.1.1.206|South Africa|2020-07-22	0.0004042539	Africa
Africa|hCoV-19/Nigeria/ED20-CV162/2020|EPI ISL 527881|B.1|Nigeria|2020-03-30	Africa|hCoV-19/South Africa/KRISP-K002318/2020|EPI ISL 515694|B.1.1.206|South Africa|2020-07-22	0.0004706025	Africa
Africa|hCoV-19/Nigeria/ED25-CV163/2020|EPI ISL 527882|B.1.5|Nigeria|2020-05-09	Africa|hCoV-19/South Africa/KRISP-K002318/2020|EPI ISL 515694|B.1.1.206|South Africa|2020-07-22	0.0004033396	Africa
Africa|hCoV-19/Nigeria/ED32-CV164/2020|EPI ISL 527883|B.1.5|Nigeria|2020-05-18	Africa|hCoV-19/South Africa/KRISP-K002318/2020|EPI ISL 515694|B.1.1.206|South Africa|2020-07-22	0.0004068904	Africa
Africa|hCoV-19/Nigeria/ED46-CV165/2020|EPI ISL 527884|B.1.1.229|Nigeria|2020-04-24	Africa|hCoV-19/South Africa/KRISP-K002318/2020|EPI ISL 515694|B.1.1.206|South Africa|2020-07-22	0.0004033313	Africa
Africa|hCoV-19/Nigeria/ED48-CV193/2020|EPI ISL 527885|B.1.5|Nigeria|2020-04-26	Africa|hCoV-19/South Africa/KRISP-K002318/2020|EPI ISL 515694|B.1.1.206|South Africa|2020-07-22	0.0003442567	Africa
Africa|hCoV-19/Nigeria/EK025-CV58/2020|EPI ISL 487098|B.1.1.71|Nigeria|2020-04-19	Africa|hCoV-19/South Africa/KRISP-K002318/2020|EPI ISL 515694|B.1.1.206|South Africa|2020-07-22	0.0004130558	Africa
Africa|hCoV-19/Nigeria/EK084-CV50/2020|EPI ISL 487105|B.1.1.71|Nigeria|2020-04-23	Africa|hCoV-19/South Africa/KRISP-K002318/2020|EPI ISL 515694|B.1.1.206|South Africa|2020-07-22	0.0004033279	Africa
Africa|hCoV-19/Nigeria/EK220-CV54/2020|EPI ISL 487102|B.1.1|Nigeria|2020-05-14	Africa|hCoV-19/South Africa/KRISP-K002318/2020|EPI ISL 515694|B.1.1.206|South Africa|2020-07-22	0.0003701521	Africa
Africa|hCoV-19/Nigeria/EK254-CV60/2020|EPI ISL 487096|B.1.1|Nigeria|2020-05-19	Africa|hCoV-19/South Africa/KRISP-K002318/2020|EPI ISL 515694|B.1.1.206|South Africa|2020-07-22	0.0003798778	Africa
Africa|hCoV-19/Nigeria/EK291-CV115/2020|EPI ISL 527887|B.1.1|Nigeria|2020-06-02	Africa|hCoV-19/South Africa/KRISP-K002318/2020|EPI ISL 515694|B.1.1.206|South Africa|2020-07-22	0.0004033555	Africa
Africa|hCoV-19/Nigeria/KW017-CV24/2020|EPI ISL 455362|B.1.255|Nigeria|2020-04-10	Africa|hCoV-19/South Africa/KRISP-K002318/2020|EPI ISL 515694|B.1.1.206|South Africa|2020-07-22	0.0005042491	Africa
Africa|hCoV-19/Nigeria/KW298-CV48/2020|EPI ISL 487107|A|Nigeria|2020-05-08	Africa|hCoV-19/South Africa/KRISP-K002318/2020|EPI ISL 515694|B.1.1.206|South Africa|2020-07-22	0.0007733461	Africa
Africa|hCoV-19/Nigeria/KW326-CV52/2020|EPI ISL 487103|B.1.1|Nigeria|2020-05-09	Africa|hCoV-19/South Africa/KRISP-K002318/2020|EPI ISL 515694|B.1.1.206|South Africa|2020-07-22	0.0003379344	Africa
Africa|hCoV-19/Nigeria/Lagos01/2020|EPI ISL 413550|B.1.1|Nigeria|2020-02-27	Africa|hCoV-19/South Africa/KRISP-K002318/2020|EPI ISL 515694|B.1.1.206|South Africa|2020-07-22	0.0003062732	Africa
Africa|hCoV-19/Nigeria/NG57752/2020|EPI ISL 462992|B.1.1|Nigeria|2020-03	Africa|hCoV-19/South Africa/KRISP-K002318/2020|EPI ISL 515694|B.1.1.206|South Africa|2020-07-22	0.0003364868	Africa
Africa|hCoV-19/Nigeria/OG007-CV22/2020|EPI ISL 455412|B.40|Nigeria|2020-03-29	Africa|hCoV-19/South Africa/KRISP-K002318/2020|EPI ISL 515694|B.1.1.206|South Africa|2020-07-22	0.0007060983	Africa
Africa|hCoV-19/Nigeria/ON191-CV49/2020|EPI ISL 487106|B.1.246|Nigeria|2020-06-30	Africa|hCoV-19/South Africa/KRISP-K002318/2020|EPI ISL 515694|B.1.1.206|South Africa|2020-07-22	0.0005404505	Africa
Africa|hCoV-19/Nigeria/ON505-CV43/2020|EPI ISL 487112|B.1.246|Nigeria|2020-05-24	Africa|hCoV-19/South Africa/KRISP-K002318/2020|EPI ISL 515694|B.1.1.206|South Africa|2020-07-22	0.0006387671	Africa
Africa|hCoV-19/Nigeria/ON507-CV44/2020|EPI ISL 487111|B.1.1.10|Nigeria|2020-05-24	Africa|hCoV-19/South Africa/KRISP-K002318/2020|EPI ISL 515694|B.1.1.206|South Africa|2020-07-22	0.0004711724	Africa
Africa|hCoV-19/Nigeria/ON595-CV121/2020|EPI ISL 527888|B.1.1.90|Nigeria|2020-06-03	Africa|hCoV-19/South Africa/KRISP-K002318/2020|EPI ISL 515694|B.1.1.206|South Africa|2020-07-22	0.0004369688	Africa
Africa|hCoV-19/Nigeria/ON705-CV153/2020|EPI ISL 527889|B.1.1.1|Nigeria|2020-06-09	Africa|hCoV-19/South Africa/KRISP-K002318/2020|EPI ISL 515694|B.1.1.206|South Africa|2020-07-22	0.0005378297	Africa
Africa|hCoV-19/Nigeria/ON752-CV144/2020|EPI ISL 527890|B.1|Nigeria|2020-06-11	Africa|hCoV-19/South Africa/KRISP-K002318/2020|EPI ISL 515694|B.1.1.206|South Africa|2020-07-22	0.0006055630	Africa
Africa|hCoV-19/Nigeria/ON920-CV152/2020|EPI ISL 527891|B.1.1.220|Nigeria|2020-06-16	Africa|hCoV-19/South Africa/KRISP-K002318/2020|EPI ISL 515694|B.1.1.206|South Africa|2020-07-22	0.0004374687	Africa
Africa|hCoV-19/Nigeria/ON969-CV145/2020|EPI ISL 527892|B.1.1|Nigeria|2020-06-17	Africa|hCoV-19/South Africa/KRISP-K002318/2020|EPI ISL 515694|B.1.1.206|South Africa|2020-07-22	0.0004369966	Africa
Africa|hCoV-19/Nigeria/OS016-CV3/2020|EPI ISL 455413|B.40|Nigeria|2020-03-27	Africa|hCoV-19/South Africa/KRISP-K002318/2020|EPI ISL 515694|B.1.1.206|South Africa|2020-07-22	0.0006744267	Africa
Africa|hCoV-19/Nigeria/OS030-CV5/2020|EPI ISL 455415|A|Nigeria|2020-03-29	Africa|hCoV-19/South Africa/KRISP-K002318/2020|EPI ISL 515694|B.1.1.206|South Africa|2020-07-22	0.0008711230	Africa
Africa|hCoV-19/Nigeria/OS055-CV8/2020|EPI ISL 455418|A|Nigeria|2020-03-29	Africa|hCoV-19/South Africa/KRISP-K002318/2020|EPI ISL 515694|B.1.1.206|South Africa|2020-07-22	0.0008631221	Africa
Africa|hCoV-19/Nigeria/OS060-CV9/2020|EPI ISL 455419|B.1|Nigeria|2020-03-29	Africa|hCoV-19/South Africa/KRISP-K002318/2020|EPI ISL 515694|B.1.1.206|South Africa|2020-07-22	0.0006103065	Africa
Africa|hCoV-19/Nigeria/OS070-CV11/2020|EPI ISL 455422|A|Nigeria|2020-03-29	Africa|hCoV-19/South Africa/KRISP-K002318/2020|EPI ISL 515694|B.1.1.206|South Africa|2020-07-22	0.0008406638	Africa
Africa|hCoV-19/Nigeria/OS085-CV14/2020|EPI ISL 455424|A|Nigeria|2020-03-29	Africa|hCoV-19/South Africa/KRISP-K002318/2020|EPI ISL 515694|B.1.1.206|South Africa|2020-07-22	0.0007397222	Africa
Africa|hCoV-19/Nigeria/OS125-CV20/2020|EPI ISL 455427|A|Nigeria|2020-03-29	Africa|hCoV-19/South Africa/KRISP-K002318/2020|EPI ISL 515694|B.1.1.206|South Africa|2020-07-22	0.0007694508	Africa
Africa|hCoV-19/Nigeria/OS294-CV42/2020|EPI ISL 487113|B.1.5|Nigeria|2020-04-23	Africa|hCoV-19/South Africa/KRISP-K002318/2020|EPI ISL 515694|B.1.1.206|South Africa|2020-07-22	0.0004706116	Africa
Africa|hCoV-19/Nigeria/OS524-CV45/2020|EPI ISL 487110|B.1.22|Nigeria|2020-05-11	Africa|hCoV-19/South Africa/KRISP-K002318/2020|EPI ISL 515694|B.1.1.206|South Africa|2020-07-22	0.0005715054	Africa
Africa|hCoV-19/Nigeria/OS589-CV46/2020|EPI ISL 487109|B.1.22|Nigeria|2020-05-29	Africa|hCoV-19/South Africa/KRISP-K002318/2020|EPI ISL 515694|B.1.1.206|South Africa|2020-07-22	0.0006053451	Africa
Africa|hCoV-19/Nigeria/OY008-CV29/2020|EPI ISL 455429|B.1|Nigeria|2020-03-27	Africa|hCoV-19/South Africa/KRISP-K002318/2020|EPI ISL 515694|B.1.1.206|South Africa|2020-07-22	0.0004706024	Africa
Africa|hCoV-19/Nigeria/OY045A-CV35/2020|EPI ISL 455431|B.40|Nigeria|2020-04-02	Africa|hCoV-19/South Africa/KRISP-K002318/2020|EPI ISL 515694|B.1.1.206|South Africa|2020-07-22	0.0006725900	Africa
Africa|hCoV-19/Nigeria/OY094-CV57/2020|EPI ISL 487099|B.1.1.102|Nigeria|2020-04-24	Africa|hCoV-19/South Africa/KRISP-K002318/2020|EPI ISL 515694|B.1.1.206|South Africa|2020-07-22	0.0003361016	Africa
Africa|hCoV-19/Nigeria/OY175-CV51/2020|EPI ISL 487104|B.1|Nigeria|2020-05-03	Africa|hCoV-19/South Africa/KRISP-K002318/2020|EPI ISL 515694|B.1.1.206|South Africa|2020-07-22	0.0005800330	Africa
Africa|hCoV-19/Nigeria/OY233-CV66/2020|EPI ISL 487091|B.1.246|Nigeria|2020-05-13	Africa|hCoV-19/South Africa/KRISP-K002318/2020|EPI ISL 515694|B.1.1.206|South Africa|2020-07-22	0.0007397197	Africa
Africa|hCoV-19/Nigeria/OY260-CV55/2020|EPI ISL 487101|B.1.265|Nigeria|2020-05-16	Africa|hCoV-19/South Africa/KRISP-K002318/2020|EPI ISL 515694|B.1.1.206|South Africa|2020-07-22	0.0006387671	Africa
Africa|hCoV-19/Nigeria/OY592-CV167/2020|EPI ISL 527898|B.1.265|Nigeria|2020-06-10	Africa|hCoV-19/South Africa/KRISP-K002318/2020|EPI ISL 515694|B.1.1.206|South Africa|2020-07-22	0.0007397619	Africa
Africa|hCoV-19/Nigeria/OY595-CV168/2020|EPI ISL 527899|B.1.265|Nigeria|2020-06-09	Africa|hCoV-19/South Africa/KRISP-K002318/2020|EPI ISL 515694|B.1.1.206|South Africa|2020-07-22	0.0007299459	Africa
Africa|hCoV-19/Nigeria/OY598-CV169/2020|EPI ISL 527900|B.1.1|Nigeria|2020-06-09	Africa|hCoV-19/South Africa/KRISP-K002318/2020|EPI ISL 515694|B.1.1.206|South Africa|2020-07-22	0.0005505743	Africa
Africa|hCoV-19/Nigeria/OY605-CV170/2020|EPI ISL 527901|B.1.1|Nigeria|2020-06-12	Africa|hCoV-19/South Africa/KRISP-K002318/2020|EPI ISL 515694|B.1.1.206|South Africa|2020-07-22	0.0005714545	Africa
Africa|hCoV-19/Nigeria/OY608-CV172/2020|EPI ISL 527903|B.1.1|Nigeria|2020-06-11	Africa|hCoV-19/South Africa/KRISP-K002318/2020|EPI ISL 515694|B.1.1.206|South Africa|2020-07-22	0.0004411539	Africa
Africa|hCoV-19/Nigeria/OY612-CV173/2020|EPI ISL 527904|B.1.1|Nigeria|2020-06-13	Africa|hCoV-19/South Africa/KRISP-K002318/2020|EPI ISL 515694|B.1.1.206|South Africa|2020-07-22	0.0004373419	Africa
Africa|hCoV-19/Nigeria/OY616-CV174/2020|EPI ISL 527905|B.1.1|Nigeria|2020-06-12	Africa|hCoV-19/South Africa/KRISP-K002318/2020|EPI ISL 515694|B.1.1.206|South Africa|2020-07-22	0.0005723018	Africa
Africa|hCoV-19/Nigeria/OY625-CV182/2020|EPI ISL 527909|B.1.1|Nigeria|2020-06-13	Africa|hCoV-19/South Africa/KRISP-K002318/2020|EPI ISL 515694|B.1.1.206|South Africa|2020-07-22	0.0004081534	Africa
Africa|hCoV-19/Nigeria/OY626-CV183/2020|EPI ISL 527910|B.1.1|Nigeria|2020-06-13	Africa|hCoV-19/South Africa/KRISP-K002318/2020|EPI ISL 515694|B.1.1.206|South Africa|2020-07-22	0.0004066183	Africa
Africa|hCoV-19/Nigeria/OY627-CV184/2020|EPI ISL 527911|B.1.1|Nigeria|2020-06-13	Africa|hCoV-19/South Africa/KRISP-K002318/2020|EPI ISL 515694|B.1.1.206|South Africa|2020-07-22	0.0003025776	Africa
Africa|hCoV-19/Nigeria/OY628-CV185/2020|EPI ISL 527912|B.1.1|Nigeria|2020-06-13	Africa|hCoV-19/South Africa/KRISP-K002318/2020|EPI ISL 515694|B.1.1.206|South Africa|2020-07-22	0.0005378638	Africa
Africa|hCoV-19/Nigeria/OY633-CV189/2020|EPI ISL 527914|B.1.1.71|Nigeria|2020-06-16	Africa|hCoV-19/South Africa/KRISP-K002318/2020|EPI ISL 515694|B.1.1.206|South Africa|2020-07-22	0.0005042152	Africa
Africa|hCoV-19/Nigeria/OY636-CV192/2020|EPI ISL 527915|B.1.1|Nigeria|2020-06-17	Africa|hCoV-19/South Africa/KRISP-K002318/2020|EPI ISL 515694|B.1.1.206|South Africa|2020-07-22	0.0004033126	Africa
Africa|hCoV-19/Senegal/003/2020|EPI ISL 418206|B.1.356|Senegal|2020-02-28	Africa|hCoV-19/South Africa/KRISP-K002318/2020|EPI ISL 515694|B.1.1.206|South Africa|2020-07-22	0.0005054842	Africa
Africa|hCoV-19/Senegal/016/2020|EPI ISL 418207|B.1.356|Senegal|2020-03-02	Africa|hCoV-19/South Africa/KRISP-K002318/2020|EPI ISL 515694|B.1.1.206|South Africa|2020-07-22	0.0005042271	Africa
Africa|hCoV-19/Senegal/020/2020|EPI ISL 418208|B.1.356|Senegal|2020-03-04	Africa|hCoV-19/South Africa/KRISP-K002318/2020|EPI ISL 515694|B.1.1.206|South Africa|2020-07-22	0.0005056377	Africa
Africa|hCoV-19/Senegal/026/2020|EPI ISL 418209|B.1.356|Senegal|2020-03-03	Africa|hCoV-19/South Africa/KRISP-K002318/2020|EPI ISL 515694|B.1.1.206|South Africa|2020-07-22	0.0005378532	Africa
Africa|hCoV-19/Senegal/073/2020|EPI ISL 418210|B.1|Senegal|2020-03-10	Africa|hCoV-19/South Africa/KRISP-K002318/2020|EPI ISL 515694|B.1.1.206|South Africa|2020-07-22	0.0004033572	Africa
Africa|hCoV-19/Senegal/082/2020|EPI ISL 418211|B.1|Senegal|2020-03-11	Africa|hCoV-19/South Africa/KRISP-K002318/2020|EPI ISL 515694|B.1.1.206|South Africa|2020-07-22	0.0004035471	Africa
Africa|hCoV-19/Senegal/087/2020|EPI ISL 418212|B.1|Senegal|2020-03-11	Africa|hCoV-19/South Africa/KRISP-K002318/2020|EPI ISL 515694|B.1.1.206|South Africa|2020-07-22	0.0004045673	Africa
Africa|hCoV-19/Senegal/094/2020|EPI ISL 418213|B.1|Senegal|2020-03-12	Africa|hCoV-19/South Africa/KRISP-K002318/2020|EPI ISL 515694|B.1.1.206|South Africa|2020-07-22	0.0004373908	Africa
Africa|hCoV-19/Senegal/102/2020|EPI ISL 418214|B.1|Senegal|2020-03-12	Africa|hCoV-19/South Africa/KRISP-K002318/2020|EPI ISL 515694|B.1.1.206|South Africa|2020-07-22	0.0003839427	Africa
Africa|hCoV-19/Senegal/119/2020|EPI ISL 418215|B.1|Senegal|2020-03-12	Africa|hCoV-19/South Africa/KRISP-K002318/2020|EPI ISL 515694|B.1.1.206|South Africa|2020-07-22	0.0004742620	Africa
Africa|hCoV-19/Senegal/1351/2020|EPI ISL 480556|B.6|Senegal|2020-03-28	Africa|hCoV-19/South Africa/KRISP-K002318/2020|EPI ISL 515694|B.1.1.206|South Africa|2020-07-22	0.0006739566	Africa
Africa|hCoV-19/Senegal/136/2020|EPI ISL 418216|A.2|Senegal|2020-03-13	Africa|hCoV-19/South Africa/KRISP-K002318/2020|EPI ISL 515694|B.1.1.206|South Africa|2020-07-22	0.0007733434	Africa
Africa|hCoV-19/Senegal/139/2020|EPI ISL 418217|B.1|Senegal|2020-03-13	Africa|hCoV-19/South Africa/KRISP-K002318/2020|EPI ISL 515694|B.1.1.206|South Africa|2020-07-22	0.0004397636	Africa
Africa|hCoV-19/Senegal/1683/2020|EPI ISL 480783|B.1|Senegal|2020-03-31	Africa|hCoV-19/South Africa/KRISP-K002318/2020|EPI ISL 515694|B.1.1.206|South Africa|2020-07-22	0.0004043044	Africa
Africa|hCoV-19/Senegal/1749/2020|EPI ISL 480787|B.1|Senegal|2020-03-31	Africa|hCoV-19/South Africa/KRISP-K002318/2020|EPI ISL 515694|B.1.1.206|South Africa|2020-07-22	0.0004389265	Africa
Africa|hCoV-19/Senegal/1966/2020|EPI ISL 480789|A.11|Senegal|2020-04-01	Africa|hCoV-19/South Africa/KRISP-K002318/2020|EPI ISL 515694|B.1.1.206|South Africa|2020-07-22	0.0007400237	Africa
Africa|hCoV-19/Senegal/2840/2020|EPI ISL 481220|B.1|Senegal|2020-04-06	Africa|hCoV-19/South Africa/KRISP-K002318/2020|EPI ISL 515694|B.1.1.206|South Africa|2020-07-22	0.0006225864	Africa
Africa|hCoV-19/Senegal/2865/2020|EPI ISL 481234|B.1|Senegal|2020-04-07	Africa|hCoV-19/South Africa/KRISP-K002318/2020|EPI ISL 515694|B.1.1.206|South Africa|2020-07-22	0.0006169558	Africa
Africa|hCoV-19/Senegal/306/2020|EPI ISL 420069|B.3|Senegal|2020-03-17	Africa|hCoV-19/South Africa/KRISP-K002318/2020|EPI ISL 515694|B.1.1.206|South Africa|2020-07-22	0.0005714961	Africa
Africa|hCoV-19/Senegal/315/2020|EPI ISL 420070|B.1|Senegal|2020-03-17	Africa|hCoV-19/South Africa/KRISP-K002318/2020|EPI ISL 515694|B.1.1.206|South Africa|2020-07-22	0.0004705819	Africa
Africa|hCoV-19/Senegal/328/2020|EPI ISL 420071|B.1|Senegal|2020-03-17	Africa|hCoV-19/South Africa/KRISP-K002318/2020|EPI ISL 515694|B.1.1.206|South Africa|2020-07-22	0.0007206214	Africa
Africa|hCoV-19/Senegal/3331/2020|EPI ISL 481235|B.1.5|Senegal|2020-04-09	Africa|hCoV-19/South Africa/KRISP-K002318/2020|EPI ISL 515694|B.1.1.206|South Africa|2020-07-22	0.0004036517	Africa
Africa|hCoV-19/Senegal/370/2020|EPI ISL 420072|B.1|Senegal|2020-03-18	Africa|hCoV-19/South Africa/KRISP-K002318/2020|EPI ISL 515694|B.1.1.206|South Africa|2020-07-22	0.0005055233	Africa
Africa|hCoV-19/Senegal/382/2020|EPI ISL 420073|B.1|Senegal|2020-03-19	Africa|hCoV-19/South Africa/KRISP-K002318/2020|EPI ISL 515694|B.1.1.206|South Africa|2020-07-22	0.0005042710	Africa
Africa|hCoV-19/Senegal/45436/2020|EPI ISL 498238|B.1.1|Senegal|2020-05-27	Africa|hCoV-19/South Africa/KRISP-K002318/2020|EPI ISL 515694|B.1.1.206|South Africa|2020-07-22	0.0003698435	Africa
Africa|hCoV-19/Senegal/45557/2020|EPI ISL 498239|B.1.1|Senegal|2020-05-27	Africa|hCoV-19/South Africa/KRISP-K002318/2020|EPI ISL 515694|B.1.1.206|South Africa|2020-07-22	0.0004742042	Africa
Africa|hCoV-19/Senegal/52357/2020|EPI ISL 498240|B.1.5.12|Senegal|2020-06-03	Africa|hCoV-19/South Africa/KRISP-K002318/2020|EPI ISL 515694|B.1.1.206|South Africa|2020-07-22	0.0006721215	Africa
Africa|hCoV-19/Senegal/52907/2020|EPI ISL 498241|B.1.5.12|Senegal|2020-06-05	Africa|hCoV-19/South Africa/KRISP-K002318/2020|EPI ISL 515694|B.1.1.206|South Africa|2020-07-22	0.0008690602	Africa
Africa|hCoV-19/Senegal/55499/2020|EPI ISL 498242|B.1.5|Senegal|2020-06-07	Africa|hCoV-19/South Africa/KRISP-K002318/2020|EPI ISL 515694|B.1.1.206|South Africa|2020-07-22	0.0005051385	Africa
Africa|hCoV-19/Senegal/55703/2020|EPI ISL 477148|B.1.356|Senegal|2020-06-07	Africa|hCoV-19/South Africa/KRISP-K002318/2020|EPI ISL 515694|B.1.1.206|South Africa|2020-07-22	0.0006264811	Africa
Africa|hCoV-19/Senegal/55728/2020|EPI ISL 477150|B.1.5.12|Senegal|2020-06-07	Africa|hCoV-19/South Africa/KRISP-K002318/2020|EPI ISL 515694|B.1.1.206|South Africa|2020-07-22	0.0005764398	Africa
Africa|hCoV-19/Senegal/55738/2020|EPI ISL 477141|B.1.5.12|Senegal|2020-06-07	Africa|hCoV-19/South Africa/KRISP-K002318/2020|EPI ISL 515694|B.1.1.206|South Africa|2020-07-22	0.0006922342	Africa
Africa|hCoV-19/Senegal/55752/2020|EPI ISL 477149|B.1.5.12|Senegal|2020-06-07	Africa|hCoV-19/South Africa/KRISP-K002318/2020|EPI ISL 515694|B.1.1.206|South Africa|2020-07-22	0.0005462879	Africa
Africa|hCoV-19/Senegal/57065/2020|EPI ISL 476148|B.1.1.44|Senegal|2020-06-09	Africa|hCoV-19/South Africa/KRISP-K002318/2020|EPI ISL 515694|B.1.1.206|South Africa|2020-07-22	0.0004377971	Africa
Africa|hCoV-19/Senegal/5718/2020|EPI ISL 481236|B.1|Senegal|2020-04-18	Africa|hCoV-19/South Africa/KRISP-K002318/2020|EPI ISL 515694|B.1.1.206|South Africa|2020-07-22	0.0004730143	Africa
Africa|hCoV-19/Senegal/57273/2020|EPI ISL 498243|B.1.5.12|Senegal|2020-06-07	Africa|hCoV-19/South Africa/KRISP-K002318/2020|EPI ISL 515694|B.1.1.206|South Africa|2020-07-22	0.0005715134	Africa
Africa|hCoV-19/Senegal/57476/2020|EPI ISL 476149|B.1.5.12|Senegal|2020-06-06	Africa|hCoV-19/South Africa/KRISP-K002318/2020|EPI ISL 515694|B.1.1.206|South Africa|2020-07-22	0.0007100704	Africa
Africa|hCoV-19/Senegal/57503/2020|EPI ISL 498244|B.1.5.12|Senegal|2020-06-09	Africa|hCoV-19/South Africa/KRISP-K002318/2020|EPI ISL 515694|B.1.1.206|South Africa|2020-07-22	0.0007073439	Africa
Africa|hCoV-19/Senegal/57540/2020|EPI ISL 476491|B.1.5.12|Senegal|2020-06-09	Africa|hCoV-19/South Africa/KRISP-K002318/2020|EPI ISL 515694|B.1.1.206|South Africa|2020-07-22	0.0007818135	Africa
Africa|hCoV-19/Senegal/5766/2020|EPI ISL 481237|B.1.5.12|Senegal|2020-04-17	Africa|hCoV-19/South Africa/KRISP-K002318/2020|EPI ISL 515694|B.1.1.206|South Africa|2020-07-22	0.0005715188	Africa
Africa|hCoV-19/Senegal/5770/2020|EPI ISL 481238|B.1|Senegal|2020-04-17	Africa|hCoV-19/South Africa/KRISP-K002318/2020|EPI ISL 515694|B.1.1.206|South Africa|2020-07-22	0.0004539551	Africa
Africa|hCoV-19/Senegal/5785/2020|EPI ISL 481239|B.1.5.12|Senegal|2020-04-17	Africa|hCoV-19/South Africa/KRISP-K002318/2020|EPI ISL 515694|B.1.1.206|South Africa|2020-07-22	0.0005380469	Africa
Africa|hCoV-19/Senegal/5971/2020|EPI ISL 481240|B.1.5|Senegal|2020-04-18	Africa|hCoV-19/South Africa/KRISP-K002318/2020|EPI ISL 515694|B.1.1.206|South Africa|2020-07-22	0.0004398428	Africa
Africa|hCoV-19/Senegal/5986/2020|EPI ISL 481243|B.1|Senegal|2020-04-18	Africa|hCoV-19/South Africa/KRISP-K002318/2020|EPI ISL 515694|B.1.1.206|South Africa|2020-07-22	0.0005380290	Africa
Africa|hCoV-19/Senegal/600/2020|EPI ISL 420074|B.1.5|Senegal|2020-03-20	Africa|hCoV-19/South Africa/KRISP-K002318/2020|EPI ISL 515694|B.1.1.206|South Africa|2020-07-22	0.0004369807	Africa
Africa|hCoV-19/Senegal/611/2020|EPI ISL 420076|B.1|Senegal|2020-03-20	Africa|hCoV-19/South Africa/KRISP-K002318/2020|EPI ISL 515694|B.1.1.206|South Africa|2020-07-22	0.0004706230	Africa
Africa|hCoV-19/Senegal/618/2020|EPI ISL 420077|A|Senegal|2020-03-20	Africa|hCoV-19/South Africa/KRISP-K002318/2020|EPI ISL 515694|B.1.1.206|South Africa|2020-07-22	0.0007060534	Africa
Africa|hCoV-19/Senegal/620/2020|EPI ISL 420078|A.11|Senegal|2020-03-20	Africa|hCoV-19/South Africa/KRISP-K002318/2020|EPI ISL 515694|B.1.1.206|South Africa|2020-07-22	0.0007076949	Africa
Africa|hCoV-19/Senegal/62365/2020|EPI ISL 476492|B.1.5.12|Senegal|2020-06-10	Africa|hCoV-19/South Africa/KRISP-K002318/2020|EPI ISL 515694|B.1.1.206|South Africa|2020-07-22	0.0005378784	Africa
Africa|hCoV-19/Senegal/62368/2020|EPI ISL 476493|B.1.1|Senegal|2020-06-10	Africa|hCoV-19/South Africa/KRISP-K002318/2020|EPI ISL 515694|B.1.1.206|South Africa|2020-07-22	0.0003024590	Africa
Africa|hCoV-19/Senegal/62431/2020|EPI ISL 498247|B.1.5.12|Senegal|2020-06-10	Africa|hCoV-19/South Africa/KRISP-K002318/2020|EPI ISL 515694|B.1.1.206|South Africa|2020-07-22	0.0005118200	Africa
Africa|hCoV-19/Senegal/62872/2020|EPI ISL 476494|B.1.5.12|Senegal|2020-06-11	Africa|hCoV-19/South Africa/KRISP-K002318/2020|EPI ISL 515694|B.1.1.206|South Africa|2020-07-22	0.0005390326	Africa
Africa|hCoV-19/Senegal/62874/2020|EPI ISL 476495|B.1.5.12|Senegal|2020-06-11	Africa|hCoV-19/South Africa/KRISP-K002318/2020|EPI ISL 515694|B.1.1.206|South Africa|2020-07-22	0.0006069390	Africa
Africa|hCoV-19/Senegal/63263/2020|EPI ISL 498249|B.1.5.12|Senegal|2020-06-11	Africa|hCoV-19/South Africa/KRISP-K002318/2020|EPI ISL 515694|B.1.1.206|South Africa|2020-07-22	0.0005408522	Africa
Africa|hCoV-19/Senegal/63728/2020|EPI ISL 476497|B.1.356|Senegal|2020-06-12	Africa|hCoV-19/South Africa/KRISP-K002318/2020|EPI ISL 515694|B.1.1.206|South Africa|2020-07-22	0.0006148418	Africa
Africa|hCoV-19/Senegal/63742/2020|EPI ISL 476514|B.1.5.12|Senegal|2020-06-12	Africa|hCoV-19/South Africa/KRISP-K002318/2020|EPI ISL 515694|B.1.1.206|South Africa|2020-07-22	0.0005715183	Africa
Africa|hCoV-19/Senegal/640/2020|EPI ISL 420079|B.1|Senegal|2020-03-20	Africa|hCoV-19/South Africa/KRISP-K002318/2020|EPI ISL 515694|B.1.1.206|South Africa|2020-07-22	0.0007246838	Africa
Africa|hCoV-19/Senegal/64033/2020|EPI ISL 485715|B.1.5|Senegal|2020-06-12	Africa|hCoV-19/South Africa/KRISP-K002318/2020|EPI ISL 515694|B.1.1.206|South Africa|2020-07-22	0.0005378784	Africa
Africa|hCoV-19/Senegal/64076/2020|EPI ISL 485716|B.1|Senegal|2020-06-12	Africa|hCoV-19/South Africa/KRISP-K002318/2020|EPI ISL 515694|B.1.1.206|South Africa|2020-07-22	0.0008071402	Africa
Africa|hCoV-19/Senegal/64096/2020|EPI ISL 485717|B.1.5.12|Senegal|2020-06-12	Africa|hCoV-19/South Africa/KRISP-K002318/2020|EPI ISL 515694|B.1.1.206|South Africa|2020-07-22	0.0005757686	Africa
Africa|hCoV-19/Senegal/64101/2020|EPI ISL 476516|B.1.5.12|Senegal|2020-06-12	Africa|hCoV-19/South Africa/KRISP-K002318/2020|EPI ISL 515694|B.1.1.206|South Africa|2020-07-22	0.0005736590	Africa
Africa|hCoV-19/Senegal/64163/2020|EPI ISL 477159|B.1.5.12|Senegal|2020-06-12	Africa|hCoV-19/South Africa/KRISP-K002318/2020|EPI ISL 515694|B.1.1.206|South Africa|2020-07-22	0.0007577651	Africa
Africa|hCoV-19/Senegal/64166/2020|EPI ISL 476558|B.1.5.12|Senegal|2020-06-12	Africa|hCoV-19/South Africa/KRISP-K002318/2020|EPI ISL 515694|B.1.1.206|South Africa|2020-07-22	0.0007427075	Africa
Africa|hCoV-19/Senegal/6427/2020|EPI ISL 486873|B.1.5|Senegal|2020-04-20	Africa|hCoV-19/South Africa/KRISP-K002318/2020|EPI ISL 515694|B.1.1.206|South Africa|2020-07-22	0.0004378576	Africa
Africa|hCoV-19/Senegal/6430/2020|EPI ISL 486872|B.1.1|Senegal|2020-04-11	Africa|hCoV-19/South Africa/KRISP-K002318/2020|EPI ISL 515694|B.1.1.206|South Africa|2020-07-22	0.0002697561	Africa
Africa|hCoV-19/Senegal/64709/2020|EPI ISL 476560|B.1.5.12|Senegal|2020-06-13	Africa|hCoV-19/South Africa/KRISP-K002318/2020|EPI ISL 515694|B.1.1.206|South Africa|2020-07-22	0.0010800888	Africa
Africa|hCoV-19/Senegal/64716/2020|EPI ISL 498250|B.1.5.12|Senegal|2020-06-13	Africa|hCoV-19/South Africa/KRISP-K002318/2020|EPI ISL 515694|B.1.1.206|South Africa|2020-07-22	0.0005395411	Africa
Africa|hCoV-19/Senegal/64729/2020|EPI ISL 477155|B.1.1.44|Senegal|2020-06-11	Africa|hCoV-19/South Africa/KRISP-K002318/2020|EPI ISL 515694|B.1.1.206|South Africa|2020-07-22	0.0005068999	Africa
Africa|hCoV-19/Senegal/64763/2020|EPI ISL 476562|B.1.292|Senegal|2020-06-13	Africa|hCoV-19/South Africa/KRISP-K002318/2020|EPI ISL 515694|B.1.1.206|South Africa|2020-07-22	0.0005378998	Africa
Africa|hCoV-19/Senegal/64766/2020|EPI ISL 476564|B.1.5.12|Senegal|2020-06-13	Africa|hCoV-19/South Africa/KRISP-K002318/2020|EPI ISL 515694|B.1.1.206|South Africa|2020-07-22	0.0006050971	Africa
Africa|hCoV-19/Senegal/64771/2020|EPI ISL 482874|B.1.1.44|Senegal|2020-06-13	Africa|hCoV-19/South Africa/KRISP-K002318/2020|EPI ISL 515694|B.1.1.206|South Africa|2020-07-22	0.0005042762	Africa
Africa|hCoV-19/Senegal/64772/2020|EPI ISL 477154|B.1.5.12|Senegal|2020-06-13	Africa|hCoV-19/South Africa/KRISP-K002318/2020|EPI ISL 515694|B.1.1.206|South Africa|2020-07-22	0.0006925836	Africa
Africa|hCoV-19/Senegal/6481/2020|EPI ISL 486871|B.1.5|Senegal|2020-04-21	Africa|hCoV-19/South Africa/KRISP-K002318/2020|EPI ISL 515694|B.1.1.206|South Africa|2020-07-22	0.0004046860	Africa
Africa|hCoV-19/Senegal/64916/2020|EPI ISL 477156|B.1.5.12|Senegal|2020-06-13	Africa|hCoV-19/South Africa/KRISP-K002318/2020|EPI ISL 515694|B.1.1.206|South Africa|2020-07-22	0.0005744114	Africa
Africa|hCoV-19/Senegal/64932/2020|EPI ISL 476569|B.1.1.44|Senegal|2020-06-13	Africa|hCoV-19/South Africa/KRISP-K002318/2020|EPI ISL 515694|B.1.1.206|South Africa|2020-07-22	0.0003697864	Africa
Africa|hCoV-19/Senegal/64969/2020|EPI ISL 476570|B.1.5.12|Senegal|2020-06-13	Africa|hCoV-19/South Africa/KRISP-K002318/2020|EPI ISL 515694|B.1.1.206|South Africa|2020-07-22	0.0008329778	Africa
Africa|hCoV-19/Senegal/65030/2020|EPI ISL 476572|B.1.5.12|Senegal|2020-06-14	Africa|hCoV-19/South Africa/KRISP-K002318/2020|EPI ISL 515694|B.1.1.206|South Africa|2020-07-22	0.0005378420	Africa
Africa|hCoV-19/Senegal/65052/2020|EPI ISL 476574|B.1.5|Senegal|2020-06-13	Africa|hCoV-19/South Africa/KRISP-K002318/2020|EPI ISL 515694|B.1.1.206|South Africa|2020-07-22	0.0005066569	Africa
Africa|hCoV-19/Senegal/65428/2020|EPI ISL 485712|B.1.5.12|Senegal|2020-06-14	Africa|hCoV-19/South Africa/KRISP-K002318/2020|EPI ISL 515694|B.1.1.206|South Africa|2020-07-22	0.0007431241	Africa
Africa|hCoV-19/Senegal/65481/2020|EPI ISL 477151|B.1.1|Senegal|2020-06-14	Africa|hCoV-19/South Africa/KRISP-K002318/2020|EPI ISL 515694|B.1.1.206|South Africa|2020-07-22	0.0004480306	Africa
Africa|hCoV-19/Senegal/65548/2020|EPI ISL 477153|B.1.5.12|Senegal|2020-06-14	Africa|hCoV-19/South Africa/KRISP-K002318/2020|EPI ISL 515694|B.1.1.206|South Africa|2020-07-22	0.0006944418	Africa
Africa|hCoV-19/Senegal/65601/2020|EPI ISL 485713|B.1.5.12|Senegal|2020-06-14	Africa|hCoV-19/South Africa/KRISP-K002318/2020|EPI ISL 515694|B.1.1.206|South Africa|2020-07-22	0.0005378547	Africa
Africa|hCoV-19/Senegal/659/2020|EPI ISL 480554|B.1|Senegal|2020-03-21	Africa|hCoV-19/South Africa/KRISP-K002318/2020|EPI ISL 515694|B.1.1.206|South Africa|2020-07-22	0.0005055815	Africa
Africa|hCoV-19/Senegal/6597/2020|EPI ISL 486870|B.1.356|Senegal|2020-04-23	Africa|hCoV-19/South Africa/KRISP-K002318/2020|EPI ISL 515694|B.1.1.206|South Africa|2020-07-22	0.0005378532	Africa
Africa|hCoV-19/Senegal/6619/2020|EPI ISL 498230|B.1|Senegal|2020-04-21	Africa|hCoV-19/South Africa/KRISP-K002318/2020|EPI ISL 515694|B.1.1.206|South Africa|2020-07-22	0.0005042170	Africa
Africa|hCoV-19/Senegal/6626/2020|EPI ISL 498229|B.1|Senegal|2020-04-21	Africa|hCoV-19/South Africa/KRISP-K002318/2020|EPI ISL 515694|B.1.1.206|South Africa|2020-07-22	0.0005381371	Africa
Africa|hCoV-19/Senegal/66298/2020|EPI ISL 485708|B.1.5.12|Senegal|2020-06-15	Africa|hCoV-19/South Africa/KRISP-K002318/2020|EPI ISL 515694|B.1.1.206|South Africa|2020-07-22	0.0007398189	Africa
Africa|hCoV-19/Senegal/66443/2020|EPI ISL 485711|B.1.1|Senegal|2020-06-15	Africa|hCoV-19/South Africa/KRISP-K002318/2020|EPI ISL 515694|B.1.1.206|South Africa|2020-07-22	0.0005440922	Africa
Africa|hCoV-19/Senegal/66458/2020|EPI ISL 485710|B.1.1|Senegal|2020-06-15	Africa|hCoV-19/South Africa/KRISP-K002318/2020|EPI ISL 515694|B.1.1.206|South Africa|2020-07-22	0.0003360869	Africa
Africa|hCoV-19/Senegal/6751/2020|EPI ISL 486859|B.1.1|Senegal|2020-04-21	Africa|hCoV-19/South Africa/KRISP-K002318/2020|EPI ISL 515694|B.1.1.206|South Africa|2020-07-22	0.0003741831	Africa
Africa|hCoV-19/Senegal/6762/2020|EPI ISL 486869|B.1.5.12|Senegal|2020-04-21	Africa|hCoV-19/South Africa/KRISP-K002318/2020|EPI ISL 515694|B.1.1.206|South Africa|2020-07-22	0.0007000858	Africa
Africa|hCoV-19/Senegal/68303/2020|EPI ISL 477143|B.1.5.12|Senegal|2020-06-17	Africa|hCoV-19/South Africa/KRISP-K002318/2020|EPI ISL 515694|B.1.1.206|South Africa|2020-07-22	0.0005760169	Africa
Africa|hCoV-19/Senegal/68349/2020|EPI ISL 485635|B.1.5.12|Senegal|2020-06-18	Africa|hCoV-19/South Africa/KRISP-K002318/2020|EPI ISL 515694|B.1.1.206|South Africa|2020-07-22	0.0006723730	Africa
Africa|hCoV-19/Senegal/6837/2020|EPI ISL 486868|B.1.272|Senegal|2020-04-21	Africa|hCoV-19/South Africa/KRISP-K002318/2020|EPI ISL 515694|B.1.1.206|South Africa|2020-07-22	0.0005771818	Africa
Africa|hCoV-19/Senegal/6839/2020|EPI ISL 486867|B.1|Senegal|2020-04-23	Africa|hCoV-19/South Africa/KRISP-K002318/2020|EPI ISL 515694|B.1.1.206|South Africa|2020-07-22	0.0005407356	Africa
Africa|hCoV-19/Senegal/68458/2020|EPI ISL 482878|B.1.1|Senegal|2020-06-18	Africa|hCoV-19/South Africa/KRISP-K002318/2020|EPI ISL 515694|B.1.1.206|South Africa|2020-07-22	0.0003360870	Africa
Africa|hCoV-19/Senegal/6847/2020|EPI ISL 486865|B.1.272|Senegal|2020-04-02	Africa|hCoV-19/South Africa/KRISP-K002318/2020|EPI ISL 515694|B.1.1.206|South Africa|2020-07-22	0.0005715054	Africa
Africa|hCoV-19/Senegal/68488/2020|EPI ISL 482877|B.1.356|Senegal|2020-06-17	Africa|hCoV-19/South Africa/KRISP-K002318/2020|EPI ISL 515694|B.1.1.206|South Africa|2020-07-22	0.0006723707	Africa
Africa|hCoV-19/Senegal/68525/2020|EPI ISL 477142|B.1.1|Senegal|2020-06-17	Africa|hCoV-19/South Africa/KRISP-K002318/2020|EPI ISL 515694|B.1.1.206|South Africa|2020-07-22	0.0005521724	Africa
Africa|hCoV-19/Senegal/68548/2020|EPI ISL 482876|B.1.5.12|Senegal|2020-06-17	Africa|hCoV-19/South Africa/KRISP-K002318/2020|EPI ISL 515694|B.1.1.206|South Africa|2020-07-22	0.0005107554	Africa
Africa|hCoV-19/Senegal/68550/2020|EPI ISL 482875|B.1.5.12|Senegal|2020-06-16	Africa|hCoV-19/South Africa/KRISP-K002318/2020|EPI ISL 515694|B.1.1.206|South Africa|2020-07-22	0.0005387477	Africa
Africa|hCoV-19/Senegal/6914/2020|EPI ISL 498237|B.1.5|Senegal|2020-04-24	Africa|hCoV-19/South Africa/KRISP-K002318/2020|EPI ISL 515694|B.1.1.206|South Africa|2020-07-22	0.0005493800	Africa
Africa|hCoV-19/Senegal/6934/2020|EPI ISL 498235|B.1.5.12|Senegal|2020-04-22	Africa|hCoV-19/South Africa/KRISP-K002318/2020|EPI ISL 515694|B.1.1.206|South Africa|2020-07-22	0.0006427048	Africa
Africa|hCoV-19/Senegal/70339/2020|EPI ISL 477146|B.1.5.12|Senegal|2020-06-20	Africa|hCoV-19/South Africa/KRISP-K002318/2020|EPI ISL 515694|B.1.1.206|South Africa|2020-07-22	0.0006182505	Africa
Africa|hCoV-19/Senegal/70427/2020|EPI ISL 477144|B.1.5.12|Senegal|2020-06-20	Africa|hCoV-19/South Africa/KRISP-K002318/2020|EPI ISL 515694|B.1.1.206|South Africa|2020-07-22	0.0006197123	Africa
Africa|hCoV-19/Senegal/70440/2020|EPI ISL 477145|B.1.5.12|Senegal|2020-06-19	Africa|hCoV-19/South Africa/KRISP-K002318/2020|EPI ISL 515694|B.1.1.206|South Africa|2020-07-22	0.0006901080	Africa
Africa|hCoV-19/Senegal/83493/2020|EPI ISL 498252|B.1.1.44|Senegal|2020-07-09	Africa|hCoV-19/South Africa/KRISP-K002318/2020|EPI ISL 515694|B.1.1.206|South Africa|2020-07-22	0.0006210114	Africa
Africa|hCoV-19/Senegal/9068/2020|EPI ISL 498236|B.1.356|Senegal|2020-04-24	Africa|hCoV-19/South Africa/KRISP-K002318/2020|EPI ISL 515694|B.1.1.206|South Africa|2020-07-22	0.0005383597	Africa
Africa|hCoV-19/Senegal/9250/2020|EPI ISL 486866|B.1.1|Senegal|2020-04-22	Africa|hCoV-19/South Africa/KRISP-K002318/2020|EPI ISL 515694|B.1.1.206|South Africa|2020-07-22	0.0005378531	Africa
Africa|hCoV-19/Senegal/9256/2020|EPI ISL 486864|B.1.1|Senegal|2020-04-23	Africa|hCoV-19/South Africa/KRISP-K002318/2020|EPI ISL 515694|B.1.1.206|South Africa|2020-07-22	0.0005093856	Africa
Africa|hCoV-19/Senegal/9369/2020|EPI ISL 486863|B.1.5|Senegal|2020-04-25	Africa|hCoV-19/South Africa/KRISP-K002318/2020|EPI ISL 515694|B.1.1.206|South Africa|2020-07-22	0.0004033399	Africa
Africa|hCoV-19/Senegal/9392/2020|EPI ISL 486862|B.1.1|Senegal|2020-04-25	Africa|hCoV-19/South Africa/KRISP-K002318/2020|EPI ISL 515694|B.1.1.206|South Africa|2020-07-22	0.0004052175	Africa
Africa|hCoV-19/Senegal/9439/2020|EPI ISL 486861|B.1.1.44|Senegal|2020-04-25	Africa|hCoV-19/South Africa/KRISP-K002318/2020|EPI ISL 515694|B.1.1.206|South Africa|2020-07-22	0.0003361548	Africa
Africa|hCoV-19/Senegal/9615/2020|EPI ISL 486860|B.1.5.12|Senegal|2020-04-25	Africa|hCoV-19/South Africa/KRISP-K002318/2020|EPI ISL 515694|B.1.1.206|South Africa|2020-07-22	0.0005042170	Africa
Africa|hCoV-19/Senegal/9819/2020|EPI ISL 498233|B.1|Senegal|2020-04-25	Africa|hCoV-19/South Africa/KRISP-K002318/2020|EPI ISL 515694|B.1.1.206|South Africa|2020-07-22	0.0005817991	Africa
Africa|hCoV-19/Senegal/9821/2020|EPI ISL 498232|B.1.356|Senegal|2020-04-25	Africa|hCoV-19/South Africa/KRISP-K002318/2020|EPI ISL 515694|B.1.1.206|South Africa|2020-07-22	0.0005101022	Africa
Africa|hCoV-19/Senegal/9838/2020|EPI ISL 498231|B.1.272|Senegal|2020-04-25	Africa|hCoV-19/South Africa/KRISP-K002318/2020|EPI ISL 515694|B.1.1.206|South Africa|2020-07-22	0.0006104022	Africa
Africa|hCoV-19/Sierra Leone/KGH-G-8548/2020|EPI ISL 512811|B.1|Sierra Leone|2020-03-30	Africa|hCoV-19/South Africa/KRISP-K002318/2020|EPI ISL 515694|B.1.1.206|South Africa|2020-07-22	0.0005042711	Africa
Africa|hCoV-19/Sierra Leone/KGH-G-8549/2020|EPI ISL 512812|B.1.1|Sierra Leone|2020-03-31	Africa|hCoV-19/South Africa/KRISP-K002318/2020|EPI ISL 515694|B.1.1.206|South Africa|2020-07-22	0.0002688470	Africa
Africa|hCoV-19/Sierra Leone/KGH-G-8603/2020|EPI ISL 512813|B.1|Sierra Leone|2020-04-23	Africa|hCoV-19/South Africa/KRISP-K002318/2020|EPI ISL 515694|B.1.1.206|South Africa|2020-07-22	0.0005044695	Africa
Africa|hCoV-19/Sierra Leone/KGH-G-8604/2020|EPI ISL 512814|B.6|Sierra Leone|2020-04-03	Africa|hCoV-19/South Africa/KRISP-K002318/2020|EPI ISL 515694|B.1.1.206|South Africa|2020-07-22	0.0006724158	Africa
Africa|hCoV-19/Sierra Leone/KGH-G-8607/2020|EPI ISL 512815|B.1.1|Sierra Leone|2020-04-03	Africa|hCoV-19/South Africa/KRISP-K002318/2020|EPI ISL 515694|B.1.1.206|South Africa|2020-07-22	0.0003025881	Africa
Africa|hCoV-19/Sierra Leone/KGH-G-8625/2020|EPI ISL 512816|A.12|Sierra Leone|2020-04-10	Africa|hCoV-19/South Africa/KRISP-K002318/2020|EPI ISL 515694|B.1.1.206|South Africa|2020-07-22	0.0009753575	Africa
Africa|hCoV-19/Sierra Leone/KGH-G-8626/2020|EPI ISL 512817|A.12|Sierra Leone|2020-04-10	Africa|hCoV-19/South Africa/KRISP-K002318/2020|EPI ISL 515694|B.1.1.206|South Africa|2020-07-22	0.0008743291	Africa
Africa|hCoV-19/Sierra Leone/KGH-G-8627/2020|EPI ISL 512818|B.1.5|Sierra Leone|2020-04-08	Africa|hCoV-19/South Africa/KRISP-K002318/2020|EPI ISL 515694|B.1.1.206|South Africa|2020-07-22	0.0004369894	Africa
Africa|hCoV-19/Sierra Leone/KGH-G-8668/2020|EPI ISL 512819|A.12|Sierra Leone|2020-04-11	Africa|hCoV-19/South Africa/KRISP-K002318/2020|EPI ISL 515694|B.1.1.206|South Africa|2020-07-22	0.0008622222	Africa
Africa|hCoV-19/Sierra Leone/KGH-G-8669/2020|EPI ISL 512820|A.12|Sierra Leone|2020-04-14	Africa|hCoV-19/South Africa/KRISP-K002318/2020|EPI ISL 515694|B.1.1.206|South Africa|2020-07-22	0.0009080146	Africa
Africa|hCoV-19/South Africa/KRISP-0001/2020|EPI ISL 467431|B|South Africa|2020-03-23	Africa|hCoV-19/South Africa/KRISP-K002318/2020|EPI ISL 515694|B.1.1.206|South Africa|2020-07-22	0.0004716233	Africa
Africa|hCoV-19/South Africa/KRISP-0016/2020|EPI ISL 467432|B.1.106|South Africa|2020-03-28	Africa|hCoV-19/South Africa/KRISP-K002318/2020|EPI ISL 515694|B.1.1.206|South Africa|2020-07-22	0.0004033532	Africa
Africa|hCoV-19/South Africa/KRISP-0017/2020|EPI ISL 467433|B.1.5|South Africa|2020-04-03	Africa|hCoV-19/South Africa/KRISP-K002318/2020|EPI ISL 515694|B.1.1.206|South Africa|2020-07-22	0.0003697330	Africa
Africa|hCoV-19/South Africa/KRISP-0019/2020|EPI ISL 467434|B.1.5|South Africa|2020-04-02	Africa|hCoV-19/South Africa/KRISP-K002318/2020|EPI ISL 515694|B.1.1.206|South Africa|2020-07-22	0.0003697330	Africa
Africa|hCoV-19/South Africa/KRISP-0021/2020|EPI ISL 467435|B.1.5|South Africa|2020-04-02	Africa|hCoV-19/South Africa/KRISP-K002318/2020|EPI ISL 515694|B.1.1.206|South Africa|2020-07-22	0.0004035295	Africa
Africa|hCoV-19/South Africa/KRISP-0024/2020|EPI ISL 467436|B.1.106|South Africa|2020-04-01	Africa|hCoV-19/South Africa/KRISP-K002318/2020|EPI ISL 515694|B.1.1.206|South Africa|2020-07-22	0.0003801058	Africa
Africa|hCoV-19/South Africa/KRISP-0026/2020|EPI ISL 467437|B.1.106|South Africa|2020-04-01	Africa|hCoV-19/South Africa/KRISP-K002318/2020|EPI ISL 515694|B.1.1.206|South Africa|2020-07-22	0.0004037202	Africa
Africa|hCoV-19/South Africa/KRISP-0028/2020|EPI ISL 467438|B.1.106|South Africa|2020-04-02	Africa|hCoV-19/South Africa/KRISP-K002318/2020|EPI ISL 515694|B.1.1.206|South Africa|2020-07-22	0.0004502289	Africa
Africa|hCoV-19/South Africa/KRISP-0029/2020|EPI ISL 467439|B.1.5|South Africa|2020-04-02	Africa|hCoV-19/South Africa/KRISP-K002318/2020|EPI ISL 515694|B.1.1.206|South Africa|2020-07-22	0.0004226855	Africa
Africa|hCoV-19/South Africa/KRISP-0033/2020|EPI ISL 467440|B.1.106|South Africa|2020-04-01	Africa|hCoV-19/South Africa/KRISP-K002318/2020|EPI ISL 515694|B.1.1.206|South Africa|2020-07-22	0.0004081815	Africa
Africa|hCoV-19/South Africa/KRISP-0035/2020|EPI ISL 467441|B.1.5|South Africa|2020-03-27	Africa|hCoV-19/South Africa/KRISP-K002318/2020|EPI ISL 515694|B.1.1.206|South Africa|2020-07-22	0.0003697206	Africa
Africa|hCoV-19/South Africa/KRISP-0041/2020|EPI ISL 467443|B.1.5|South Africa|2020-03-25	Africa|hCoV-19/South Africa/KRISP-K002318/2020|EPI ISL 515694|B.1.1.206|South Africa|2020-07-22	0.0003697205	Africa
Africa|hCoV-19/South Africa/KRISP-005/2020|EPI ISL 455630|B.1.5|South Africa|2020-04-29	Africa|hCoV-19/South Africa/KRISP-K002318/2020|EPI ISL 515694|B.1.1.206|South Africa|2020-07-22	0.0004193962	Africa
Africa|hCoV-19/South Africa/KRISP-0055/2020|EPI ISL 467444|B.1.5|South Africa|2020-03-24	Africa|hCoV-19/South Africa/KRISP-K002318/2020|EPI ISL 515694|B.1.1.206|South Africa|2020-07-22	0.0003697199	Africa
Africa|hCoV-19/South Africa/KRISP-0056/2020|EPI ISL 467445|B.1.5|South Africa|2020-04-04	Africa|hCoV-19/South Africa/KRISP-K002318/2020|EPI ISL 515694|B.1.1.206|South Africa|2020-07-22	0.0004369981	Africa
Africa|hCoV-19/South Africa/KRISP-0057/2020|EPI ISL 467446|B.1.5|South Africa|2020-03-29	Africa|hCoV-19/South Africa/KRISP-K002318/2020|EPI ISL 515694|B.1.1.206|South Africa|2020-07-22	0.0003701186	Africa
Africa|hCoV-19/South Africa/KRISP-0059/2020|EPI ISL 467448|B.1.5|South Africa|2020-04-01	Africa|hCoV-19/South Africa/KRISP-K002318/2020|EPI ISL 515694|B.1.1.206|South Africa|2020-07-22	0.0004429786	Africa
Africa|hCoV-19/South Africa/KRISP-0065/2020|EPI ISL 467449|B.1.106|South Africa|2020-04-04	Africa|hCoV-19/South Africa/KRISP-K002318/2020|EPI ISL 515694|B.1.1.206|South Africa|2020-07-22	0.0004039368	Africa
Africa|hCoV-19/South Africa/KRISP-0066/2020|EPI ISL 467450|B.1.106|South Africa|2020-04-03	Africa|hCoV-19/South Africa/KRISP-K002318/2020|EPI ISL 515694|B.1.1.206|South Africa|2020-07-22	0.0004033396	Africa
Africa|hCoV-19/South Africa/KRISP-0067/2020|EPI ISL 467451|B.1.5|South Africa|2020-04-03	Africa|hCoV-19/South Africa/KRISP-K002318/2020|EPI ISL 515694|B.1.1.206|South Africa|2020-07-22	0.0003697205	Africa
Africa|hCoV-19/South Africa/KRISP-0074/2020|EPI ISL 467452|B.1.106|South Africa|2020-04-04	Africa|hCoV-19/South Africa/KRISP-K002318/2020|EPI ISL 515694|B.1.1.206|South Africa|2020-07-22	0.0003777691	Africa
Africa|hCoV-19/South Africa/KRISP-0075/2020|EPI ISL 467453|B.1.106|South Africa|2020-04-04	Africa|hCoV-19/South Africa/KRISP-K002318/2020|EPI ISL 515694|B.1.1.206|South Africa|2020-07-22	0.0004035567	Africa
Africa|hCoV-19/South Africa/KRISP-0080/2020|EPI ISL 467454|B.1.106|South Africa|2020-04-01	Africa|hCoV-19/South Africa/KRISP-K002318/2020|EPI ISL 515694|B.1.1.206|South Africa|2020-07-22	0.0004033396	Africa
Africa|hCoV-19/South Africa/KRISP-0081/2020|EPI ISL 467455|B.1.106|South Africa|2020-04-06	Africa|hCoV-19/South Africa/KRISP-K002318/2020|EPI ISL 515694|B.1.1.206|South Africa|2020-07-22	0.0004033396	Africa
Africa|hCoV-19/South Africa/KRISP-0084/2020|EPI ISL 467456|B.1.106|South Africa|2020-04-05	Africa|hCoV-19/South Africa/KRISP-K002318/2020|EPI ISL 515694|B.1.1.206|South Africa|2020-07-22	0.0004033396	Africa
Africa|hCoV-19/South Africa/KRISP-0088/2020|EPI ISL 467457|B.1.106|South Africa|2020-04-07	Africa|hCoV-19/South Africa/KRISP-K002318/2020|EPI ISL 515694|B.1.1.206|South Africa|2020-07-22	0.0004033396	Africa
Africa|hCoV-19/South Africa/KRISP-0089/2020|EPI ISL 467458|B.1.106|South Africa|2020-04-05	Africa|hCoV-19/South Africa/KRISP-K002318/2020|EPI ISL 515694|B.1.1.206|South Africa|2020-07-22	0.0004113150	Africa
Africa|hCoV-19/South Africa/KRISP-0090/2020|EPI ISL 467459|B.1.106|South Africa|2020-04-03	Africa|hCoV-19/South Africa/KRISP-K002318/2020|EPI ISL 515694|B.1.1.206|South Africa|2020-07-22	0.0004127004	Africa
Africa|hCoV-19/South Africa/KRISP-0096/2020|EPI ISL 467461|B.1.106|South Africa|2020-04-01	Africa|hCoV-19/South Africa/KRISP-K002318/2020|EPI ISL 515694|B.1.1.206|South Africa|2020-07-22	0.0003726380	Africa
Africa|hCoV-19/South Africa/KRISP-0097/2020|EPI ISL 467462|B.1.106|South Africa|2020-04-01	Africa|hCoV-19/South Africa/KRISP-K002318/2020|EPI ISL 515694|B.1.1.206|South Africa|2020-07-22	0.0004035976	Africa
Africa|hCoV-19/South Africa/KRISP-0111/2020|EPI ISL 467465|B.1.106|South Africa|2020-04-01	Africa|hCoV-19/South Africa/KRISP-K002318/2020|EPI ISL 515694|B.1.1.206|South Africa|2020-07-22	0.0005062979	Africa
Africa|hCoV-19/South Africa/KRISP-0113/2020|EPI ISL 467467|B.1.106|South Africa|2020-04-05	Africa|hCoV-19/South Africa/KRISP-K002318/2020|EPI ISL 515694|B.1.1.206|South Africa|2020-07-22	0.0004369791	Africa
Africa|hCoV-19/South Africa/KRISP-0115/2020|EPI ISL 467468|B.1.5|South Africa|2020-04-04	Africa|hCoV-19/South Africa/KRISP-K002318/2020|EPI ISL 515694|B.1.1.206|South Africa|2020-07-22	0.0003697205	Africa
Africa|hCoV-19/South Africa/KRISP-0118/2020|EPI ISL 467470|B.1.106|South Africa|2020-04-01	Africa|hCoV-19/South Africa/KRISP-K002318/2020|EPI ISL 515694|B.1.1.206|South Africa|2020-07-22	0.0004033532	Africa
Africa|hCoV-19/South Africa/KRISP-0119/2020|EPI ISL 467471|B.1.5|South Africa|2020-04-01	Africa|hCoV-19/South Africa/KRISP-K002318/2020|EPI ISL 515694|B.1.1.206|South Africa|2020-07-22	0.0003697205	Africa
Africa|hCoV-19/South Africa/KRISP-012/2020|EPI ISL 421576|B.1.1.10|South Africa|2020-04-01	Africa|hCoV-19/South Africa/KRISP-K002318/2020|EPI ISL 515694|B.1.1.206|South Africa|2020-07-22	0.0004037236	Africa
Africa|hCoV-19/South Africa/KRISP-0120/2020|EPI ISL 467472|B.1.106|South Africa|2020-04-01	Africa|hCoV-19/South Africa/KRISP-K002318/2020|EPI ISL 515694|B.1.1.206|South Africa|2020-07-22	0.0004369791	Africa
Africa|hCoV-19/South Africa/KRISP-0123/2020|EPI ISL 467475|B.1.5|South Africa|2020-05-14	Africa|hCoV-19/South Africa/KRISP-K002318/2020|EPI ISL 515694|B.1.1.206|South Africa|2020-07-22	0.0004706041	Africa
Africa|hCoV-19/South Africa/KRISP-0124/2020|EPI ISL 467476|B.1.1.57|South Africa|2020-05-13	Africa|hCoV-19/South Africa/KRISP-K002318/2020|EPI ISL 515694|B.1.1.206|South Africa|2020-07-22	0.0003045362	Africa
Africa|hCoV-19/South Africa/KRISP-0125/2020|EPI ISL 467477|B.1.1.52|South Africa|2020-05-13	Africa|hCoV-19/South Africa/KRISP-K002318/2020|EPI ISL 515694|B.1.1.206|South Africa|2020-07-22	0.0003697031	Africa
Africa|hCoV-19/South Africa/KRISP-0126/2020|EPI ISL 467478|B.1.1.40|South Africa|2020-05-13	Africa|hCoV-19/South Africa/KRISP-K002318/2020|EPI ISL 515694|B.1.1.206|South Africa|2020-07-22	0.0004705598	Africa
Africa|hCoV-19/South Africa/KRISP-0127/2020|EPI ISL 467479|B.1.5.19|South Africa|2020-05-13	Africa|hCoV-19/South Africa/KRISP-K002318/2020|EPI ISL 515694|B.1.1.206|South Africa|2020-07-22	0.0004705930	Africa
Africa|hCoV-19/South Africa/KRISP-0128/2020|EPI ISL 467480|B.1.1.57|South Africa|2020-05-13	Africa|hCoV-19/South Africa/KRISP-K002318/2020|EPI ISL 515694|B.1.1.206|South Africa|2020-07-22	0.0003037552	Africa
Africa|hCoV-19/South Africa/KRISP-0129/2020|EPI ISL 467481|B.1.1.52|South Africa|2020-05-13	Africa|hCoV-19/South Africa/KRISP-K002318/2020|EPI ISL 515694|B.1.1.206|South Africa|2020-07-22	0.0004033207	Africa
Africa|hCoV-19/South Africa/KRISP-0130/2020|EPI ISL 467482|B.1.1.57|South Africa|2020-05-13	Africa|hCoV-19/South Africa/KRISP-K002318/2020|EPI ISL 515694|B.1.1.206|South Africa|2020-07-22	0.0003360802	Africa
Africa|hCoV-19/South Africa/KRISP-0131/2020|EPI ISL 467483|B.1.5|South Africa|2020-05-13	Africa|hCoV-19/South Africa/KRISP-K002318/2020|EPI ISL 515694|B.1.1.206|South Africa|2020-07-22	0.0004369807	Africa
Africa|hCoV-19/South Africa/KRISP-0132/2020|EPI ISL 467484|B.1.1.40|South Africa|2020-05-13	Africa|hCoV-19/South Africa/KRISP-K002318/2020|EPI ISL 515694|B.1.1.206|South Africa|2020-07-22	0.0003696870	Africa
Africa|hCoV-19/South Africa/KRISP-0133/2020|EPI ISL 467485|B.1.1.57|South Africa|2020-05-13	Africa|hCoV-19/South Africa/KRISP-K002318/2020|EPI ISL 515694|B.1.1.206|South Africa|2020-07-22	0.0003697031	Africa
Africa|hCoV-19/South Africa/KRISP-0134/2020|EPI ISL 467486|B.1.1.206|South Africa|2020-05-14	Africa|hCoV-19/South Africa/KRISP-K002318/2020|EPI ISL 515694|B.1.1.206|South Africa|2020-07-22	0.0002016271	Africa
Africa|hCoV-19/South Africa/KRISP-0135/2020|EPI ISL 467487|B.1.1.57|South Africa|2020-05-14	Africa|hCoV-19/South Africa/KRISP-K002318/2020|EPI ISL 515694|B.1.1.206|South Africa|2020-07-22	0.0003049592	Africa
Africa|hCoV-19/South Africa/KRISP-0136/2020|EPI ISL 467488|B.1.5|South Africa|2020-05-14	Africa|hCoV-19/South Africa/KRISP-K002318/2020|EPI ISL 515694|B.1.1.206|South Africa|2020-07-22	0.0005042391	Africa
Africa|hCoV-19/South Africa/KRISP-0137/2020|EPI ISL 467489|B.1.1.52|South Africa|2020-05-14	Africa|hCoV-19/South Africa/KRISP-K002318/2020|EPI ISL 515694|B.1.1.206|South Africa|2020-07-22	0.0003697031	Africa
Africa|hCoV-19/South Africa/KRISP-0138/2020|EPI ISL 467490|B.1.1.53|South Africa|2020-05-14	Africa|hCoV-19/South Africa/KRISP-K002318/2020|EPI ISL 515694|B.1.1.206|South Africa|2020-07-22	0.0003697118	Africa
Africa|hCoV-19/South Africa/KRISP-0139/2020|EPI ISL 467491|B.1.1|South Africa|2020-05-16	Africa|hCoV-19/South Africa/KRISP-K002318/2020|EPI ISL 515694|B.1.1.206|South Africa|2020-07-22	0.0003360870	Africa
Africa|hCoV-19/South Africa/KRISP-0143/2020|EPI ISL 467493|B.1.1.56|South Africa|2020-05-21	Africa|hCoV-19/South Africa/KRISP-K002318/2020|EPI ISL 515694|B.1.1.206|South Africa|2020-07-22	0.0003360723	Africa
Africa|hCoV-19/South Africa/KRISP-0144/2020|EPI ISL 467494|B.1.5.16|South Africa|2020-05-30	Africa|hCoV-19/South Africa/KRISP-K002318/2020|EPI ISL 515694|B.1.1.206|South Africa|2020-07-22	0.0004369894	Africa
Africa|hCoV-19/South Africa/KRISP-0145/2020|EPI ISL 467495|B.1.106|South Africa|2020-05-30	Africa|hCoV-19/South Africa/KRISP-K002318/2020|EPI ISL 515694|B.1.1.206|South Africa|2020-07-22	0.0004369601	Africa
Africa|hCoV-19/South Africa/KRISP-0148/2020|EPI ISL 467498|B.1.1|South Africa|2020-05-30	Africa|hCoV-19/South Africa/KRISP-K002318/2020|EPI ISL 515694|B.1.1.206|South Africa|2020-07-22	0.0003697279	Africa
Africa|hCoV-19/South Africa/KRISP-0149/2020|EPI ISL 467499|B.1.1|South Africa|2020-05-30	Africa|hCoV-19/South Africa/KRISP-K002318/2020|EPI ISL 515694|B.1.1.206|South Africa|2020-07-22	0.0003024590	Africa
Africa|hCoV-19/South Africa/KRISP-0150/2020|EPI ISL 467500|B.1.1.75|South Africa|2020-05-30	Africa|hCoV-19/South Africa/KRISP-K002318/2020|EPI ISL 515694|B.1.1.206|South Africa|2020-07-22	0.0004705504	Africa
Africa|hCoV-19/South Africa/KRISP-0151/2020|EPI ISL 467501|B.1.1|South Africa|2020-06-01	Africa|hCoV-19/South Africa/KRISP-K002318/2020|EPI ISL 515694|B.1.1.206|South Africa|2020-07-22	0.0003703678	Africa
Africa|hCoV-19/South Africa/KRISP-0152/2020|EPI ISL 467502|B.1.1|South Africa|2020-06-01	Africa|hCoV-19/South Africa/KRISP-K002318/2020|EPI ISL 515694|B.1.1.206|South Africa|2020-07-22	0.0003360870	Africa
Africa|hCoV-19/South Africa/KRISP-0153/2020|EPI ISL 467503|B.1.1|South Africa|2020-06-01	Africa|hCoV-19/South Africa/KRISP-K002318/2020|EPI ISL 515694|B.1.1.206|South Africa|2020-07-22	0.0003697031	Africa
Africa|hCoV-19/South Africa/KRISP-0154/2020|EPI ISL 467504|B.1.1|South Africa|2020-06-01	Africa|hCoV-19/South Africa/KRISP-K002318/2020|EPI ISL 515694|B.1.1.206|South Africa|2020-07-22	0.0002706475	Africa
Africa|hCoV-19/South Africa/KRISP-0155/2020|EPI ISL 467505|B.1.106|South Africa|2020-06-01	Africa|hCoV-19/South Africa/KRISP-K002318/2020|EPI ISL 515694|B.1.1.206|South Africa|2020-07-22	0.0004770636	Africa
Africa|hCoV-19/South Africa/KRISP-0157/2020|EPI ISL 467507|B.1.1.273|South Africa|2020-05-25	Africa|hCoV-19/South Africa/KRISP-K002318/2020|EPI ISL 515694|B.1.1.206|South Africa|2020-07-22	0.0004033125	Africa
Africa|hCoV-19/South Africa/KRISP-0158/2020|EPI ISL 467508|B.1.106|South Africa|2020-05-28	Africa|hCoV-19/South Africa/KRISP-K002318/2020|EPI ISL 515694|B.1.1.206|South Africa|2020-07-22	0.0005042491	Africa
Africa|hCoV-19/South Africa/KRISP-0159/2020|EPI ISL 467509|B.1.5|South Africa|2020-06-01	Africa|hCoV-19/South Africa/KRISP-K002318/2020|EPI ISL 515694|B.1.1.206|South Africa|2020-07-22	0.0003697205	Africa
Africa|hCoV-19/South Africa/KRISP-0160/2020|EPI ISL 467510|B.1.5|South Africa|2020-06-01	Africa|hCoV-19/South Africa/KRISP-K002318/2020|EPI ISL 515694|B.1.1.206|South Africa|2020-07-22	0.0003737143	Africa
Africa|hCoV-19/South Africa/KRISP-0161/2020|EPI ISL 467511|B.1.106|South Africa|2020-06-01	Africa|hCoV-19/South Africa/KRISP-K002318/2020|EPI ISL 515694|B.1.1.206|South Africa|2020-07-22	0.0004706027	Africa
Africa|hCoV-19/South Africa/KRISP-0165/2020|EPI ISL 467515|B.1.1|South Africa|2020-05-29	Africa|hCoV-19/South Africa/KRISP-K002318/2020|EPI ISL 515694|B.1.1.206|South Africa|2020-07-22	0.0003044507	Africa
Africa|hCoV-19/South Africa/KRISP-0166/2020|EPI ISL 467516|B.1.5|South Africa|2020-04-14	Africa|hCoV-19/South Africa/KRISP-K002318/2020|EPI ISL 515694|B.1.1.206|South Africa|2020-07-22	0.0004706341	Africa
Africa|hCoV-19/South Africa/KRISP-0167/2020|EPI ISL 467517|B.1.106|South Africa|2020-06-02	Africa|hCoV-19/South Africa/KRISP-K002318/2020|EPI ISL 515694|B.1.1.206|South Africa|2020-07-22	0.0004706025	Africa
Africa|hCoV-19/South Africa/KRISP-0168/2020|EPI ISL 467518|B.1.106|South Africa|2020-05-28	Africa|hCoV-19/South Africa/KRISP-K002318/2020|EPI ISL 515694|B.1.1.206|South Africa|2020-07-22	0.0004706025	Africa
Africa|hCoV-19/South Africa/KRISP-0169/2020|EPI ISL 467519|B.1|South Africa|2020-05-31	Africa|hCoV-19/South Africa/KRISP-K002318/2020|EPI ISL 515694|B.1.1.206|South Africa|2020-07-22	0.0004391741	Africa
Africa|hCoV-19/South Africa/KRISP-0170/2020|EPI ISL 467520|B.1.1.273|South Africa|2020-05-31	Africa|hCoV-19/South Africa/KRISP-K002318/2020|EPI ISL 515694|B.1.1.206|South Africa|2020-07-22	0.0004057944	Africa
Africa|hCoV-19/South Africa/KRISP-0174/2020|EPI ISL 467524|B.1.106|South Africa|2020-06-04	Africa|hCoV-19/South Africa/KRISP-K002318/2020|EPI ISL 515694|B.1.1.206|South Africa|2020-07-22	0.0004706024	Africa
Africa|hCoV-19/South Africa/KRISP-0175/2020|EPI ISL 482702|B.1.1.273|South Africa|2020-06-05	Africa|hCoV-19/South Africa/KRISP-K002318/2020|EPI ISL 515694|B.1.1.206|South Africa|2020-07-22	0.0004047230	Africa
Africa|hCoV-19/South Africa/KRISP-0178/2020|EPI ISL 482704|B.1.1.57|South Africa|2020-06-05	Africa|hCoV-19/South Africa/KRISP-K002318/2020|EPI ISL 515694|B.1.1.206|South Africa|2020-07-22	0.0004048130	Africa
Africa|hCoV-19/South Africa/KRISP-0179/2020|EPI ISL 482705|B.1.5.16|South Africa|2020-06-06	Africa|hCoV-19/South Africa/KRISP-K002318/2020|EPI ISL 515694|B.1.1.206|South Africa|2020-07-22	0.0005715189	Africa
Africa|hCoV-19/South Africa/KRISP-0185/2020|EPI ISL 482708|B.1.1|South Africa|2020-06-07	Africa|hCoV-19/South Africa/KRISP-K002318/2020|EPI ISL 515694|B.1.1.206|South Africa|2020-07-22	0.0003697192	Africa
Africa|hCoV-19/South Africa/KRISP-0190/2020|EPI ISL 482709|B.1.1.273|South Africa|2020-06-06	Africa|hCoV-19/South Africa/KRISP-K002318/2020|EPI ISL 515694|B.1.1.206|South Africa|2020-07-22	0.0004036245	Africa
Africa|hCoV-19/South Africa/KRISP-0191/2020|EPI ISL 482710|B.1.106|South Africa|2020-06-04	Africa|hCoV-19/South Africa/KRISP-K002318/2020|EPI ISL 515694|B.1.1.206|South Africa|2020-07-22	0.0005044984	Africa
Africa|hCoV-19/South Africa/KRISP-0193/2020|EPI ISL 482848|B.1.106|South Africa|2020-06-03	Africa|hCoV-19/South Africa/KRISP-K002318/2020|EPI ISL 515694|B.1.1.206|South Africa|2020-07-22	0.0004750569	Africa
Africa|hCoV-19/South Africa/KRISP-0194/2020|EPI ISL 482849|B.1.106|South Africa|2020-06-06	Africa|hCoV-19/South Africa/KRISP-K002318/2020|EPI ISL 515694|B.1.1.206|South Africa|2020-07-22	0.0004875964	Africa
Africa|hCoV-19/South Africa/KRISP-0195/2020|EPI ISL 482850|B.1.106|South Africa|2020-06-07	Africa|hCoV-19/South Africa/KRISP-K002318/2020|EPI ISL 515694|B.1.1.206|South Africa|2020-07-22	0.0005506854	Africa
Africa|hCoV-19/South Africa/KRISP-0196/2020|EPI ISL 482712|B.1.106|South Africa|2020-06-08	Africa|hCoV-19/South Africa/KRISP-K002318/2020|EPI ISL 515694|B.1.1.206|South Africa|2020-07-22	0.0005378532	Africa
Africa|hCoV-19/South Africa/KRISP-0197/2020|EPI ISL 482713|B.1.1.206|South Africa|2020-06-08	Africa|hCoV-19/South Africa/KRISP-K002318/2020|EPI ISL 515694|B.1.1.206|South Africa|2020-07-22	0.0001702309	Africa
Africa|hCoV-19/South Africa/KRISP-0198/2020|EPI ISL 482851|B.1.1|South Africa|2020-06-11	Africa|hCoV-19/South Africa/KRISP-K002318/2020|EPI ISL 515694|B.1.1.206|South Africa|2020-07-22	0.0003409411	Africa
Africa|hCoV-19/South Africa/KRISP-0199/2020|EPI ISL 482714|B.1.5|South Africa|2020-06-11	Africa|hCoV-19/South Africa/KRISP-K002318/2020|EPI ISL 515694|B.1.1.206|South Africa|2020-07-22	0.0005106865	Africa
Africa|hCoV-19/South Africa/KRISP-02/2020|EPI ISL 421572|B|South Africa|2020-03-23	Africa|hCoV-19/South Africa/KRISP-K002318/2020|EPI ISL 515694|B.1.1.206|South Africa|2020-07-22	0.0006873806	Africa
Africa|hCoV-19/South Africa/KRISP-0200/2020|EPI ISL 482715|B.1.5|South Africa|2020-06-11	Africa|hCoV-19/South Africa/KRISP-K002318/2020|EPI ISL 515694|B.1.1.206|South Africa|2020-07-22	0.0004764355	Africa
Africa|hCoV-19/South Africa/KRISP-0201/2020|EPI ISL 482716|B.1.1|South Africa|2020-06-11	Africa|hCoV-19/South Africa/KRISP-K002318/2020|EPI ISL 515694|B.1.1.206|South Africa|2020-07-22	0.0003024589	Africa
Africa|hCoV-19/South Africa/KRISP-0203/2020|EPI ISL 482852|B.1.1|South Africa|2020-06-11	Africa|hCoV-19/South Africa/KRISP-K002318/2020|EPI ISL 515694|B.1.1.206|South Africa|2020-07-22	0.0003362904	Africa
Africa|hCoV-19/South Africa/KRISP-0206/2020|EPI ISL 482719|B.1.5|South Africa|2020-06-11	Africa|hCoV-19/South Africa/KRISP-K002318/2020|EPI ISL 515694|B.1.1.206|South Africa|2020-07-22	0.0004717758	Africa
Africa|hCoV-19/South Africa/KRISP-0211/2020|EPI ISL 482720|B.1.5|South Africa|2020-06-11	Africa|hCoV-19/South Africa/KRISP-K002318/2020|EPI ISL 515694|B.1.1.206|South Africa|2020-07-22	0.0004371261	Africa
Africa|hCoV-19/South Africa/KRISP-0212/2020|EPI ISL 482721|B.1.5|South Africa|2020-06-11	Africa|hCoV-19/South Africa/KRISP-K002318/2020|EPI ISL 515694|B.1.1.206|South Africa|2020-07-22	0.0004382753	Africa
Africa|hCoV-19/South Africa/KRISP-0213/2020|EPI ISL 482722|B.1.5|South Africa|2020-06-11	Africa|hCoV-19/South Africa/KRISP-K002318/2020|EPI ISL 515694|B.1.1.206|South Africa|2020-07-22	0.0004036516	Africa
Africa|hCoV-19/South Africa/KRISP-0214/2020|EPI ISL 482723|B.1.5|South Africa|2020-06-11	Africa|hCoV-19/South Africa/KRISP-K002318/2020|EPI ISL 515694|B.1.1.206|South Africa|2020-07-22	0.0005063594	Africa
Africa|hCoV-19/South Africa/KRISP-0224/2020|EPI ISL 482724|B.1.144|South Africa|2020-06-11	Africa|hCoV-19/South Africa/KRISP-K002318/2020|EPI ISL 515694|B.1.1.206|South Africa|2020-07-22	0.0003061355	Africa
Africa|hCoV-19/South Africa/KRISP-0243/2020|EPI ISL 482725|B.1.140|South Africa|2020-06-14	Africa|hCoV-19/South Africa/KRISP-K002318/2020|EPI ISL 515694|B.1.1.206|South Africa|2020-07-22	0.0005172124	Africa
Africa|hCoV-19/South Africa/KRISP-0245/2020|EPI ISL 482726|B.1.144|South Africa|2020-06-14	Africa|hCoV-19/South Africa/KRISP-K002318/2020|EPI ISL 515694|B.1.1.206|South Africa|2020-07-22	0.0002688595	Africa
Africa|hCoV-19/South Africa/KRISP-0255/2020|EPI ISL 482728|B.1.5|South Africa|2020-06-14	Africa|hCoV-19/South Africa/KRISP-K002318/2020|EPI ISL 515694|B.1.1.206|South Africa|2020-07-22	0.0003737104	Africa
Africa|hCoV-19/South Africa/KRISP-0259/2020|EPI ISL 482729|B.1|South Africa|2020-06-15	Africa|hCoV-19/South Africa/KRISP-K002318/2020|EPI ISL 515694|B.1.1.206|South Africa|2020-07-22	0.0005472781	Africa
Africa|hCoV-19/South Africa/KRISP-0260/2020|EPI ISL 482730|B.1.140|South Africa|2020-06-15	Africa|hCoV-19/South Africa/KRISP-K002318/2020|EPI ISL 515694|B.1.1.206|South Africa|2020-07-22	0.0005810691	Africa
Africa|hCoV-19/South Africa/KRISP-0261/2020|EPI ISL 482731|B.1.5|South Africa|2020-06-15	Africa|hCoV-19/South Africa/KRISP-K002318/2020|EPI ISL 515694|B.1.1.206|South Africa|2020-07-22	0.0005105557	Africa
Africa|hCoV-19/South Africa/KRISP-0266/2020|EPI ISL 482853|B.1.1|South Africa|2020-06-17	Africa|hCoV-19/South Africa/KRISP-K002318/2020|EPI ISL 515694|B.1.1.206|South Africa|2020-07-22	0.0004706217	Africa
Africa|hCoV-19/South Africa/KRISP-0267/2020|EPI ISL 482854|A|South Africa|2020-06-17	Africa|hCoV-19/South Africa/KRISP-K002318/2020|EPI ISL 515694|B.1.1.206|South Africa|2020-07-22	0.0010575307	Africa
Africa|hCoV-19/South Africa/KRISP-0268/2020|EPI ISL 482855|B.1.1.117|South Africa|2020-06-17	Africa|hCoV-19/South Africa/KRISP-K002318/2020|EPI ISL 515694|B.1.1.206|South Africa|2020-07-22	0.0004081818	Africa
Africa|hCoV-19/South Africa/KRISP-0269/2020|EPI ISL 482856|B.1.5|South Africa|2020-06-17	Africa|hCoV-19/South Africa/KRISP-K002318/2020|EPI ISL 515694|B.1.1.206|South Africa|2020-07-22	0.0005115862	Africa
Africa|hCoV-19/South Africa/KRISP-0270/2020|EPI ISL 482857|B.1.1.117|South Africa|2020-06-17	Africa|hCoV-19/South Africa/KRISP-K002318/2020|EPI ISL 515694|B.1.1.206|South Africa|2020-07-22	0.0004071849	Africa
Africa|hCoV-19/South Africa/KRISP-0271/2020|EPI ISL 482858|B.1.1|South Africa|2020-06-17	Africa|hCoV-19/South Africa/KRISP-K002318/2020|EPI ISL 515694|B.1.1.206|South Africa|2020-07-22	0.0004802449	Africa
Africa|hCoV-19/South Africa/KRISP-0272/2020|EPI ISL 482859|B.1.1|South Africa|2020-06-17	Africa|hCoV-19/South Africa/KRISP-K002318/2020|EPI ISL 515694|B.1.1.206|South Africa|2020-07-22	0.0003422629	Africa
Africa|hCoV-19/South Africa/KRISP-0273/2020|EPI ISL 482860|B.1.1.57|South Africa|2020-06-18	Africa|hCoV-19/South Africa/KRISP-K002318/2020|EPI ISL 515694|B.1.1.206|South Africa|2020-07-22	0.0005133698	Africa
Africa|hCoV-19/South Africa/KRISP-0274/2020|EPI ISL 482861|B.1.1.57|South Africa|2020-06-18	Africa|hCoV-19/South Africa/KRISP-K002318/2020|EPI ISL 515694|B.1.1.206|South Africa|2020-07-22	0.0005123708	Africa
Africa|hCoV-19/South Africa/KRISP-0275/2020|EPI ISL 482862|B.1.1|South Africa|2020-06-18	Africa|hCoV-19/South Africa/KRISP-K002318/2020|EPI ISL 515694|B.1.1.206|South Africa|2020-07-22	0.0003368308	Africa
Africa|hCoV-19/South Africa/KRISP-0276/2020|EPI ISL 482863|B.1.1.57|South Africa|2020-06-18	Africa|hCoV-19/South Africa/KRISP-K002318/2020|EPI ISL 515694|B.1.1.206|South Africa|2020-07-22	0.0005147084	Africa
Africa|hCoV-19/South Africa/KRISP-0277/2020|EPI ISL 482864|B.1.1.273|South Africa|2020-06-16	Africa|hCoV-19/South Africa/KRISP-K002318/2020|EPI ISL 515694|B.1.1.206|South Africa|2020-07-22	0.0005487660	Africa
Africa|hCoV-19/South Africa/KRISP-0278/2020|EPI ISL 482865|B.1.1.75|South Africa|2020-06-16	Africa|hCoV-19/South Africa/KRISP-K002318/2020|EPI ISL 515694|B.1.1.206|South Africa|2020-07-22	0.0004065266	Africa
Africa|hCoV-19/South Africa/KRISP-0279/2020|EPI ISL 482866|B.1.1.56|South Africa|2020-06-16	Africa|hCoV-19/South Africa/KRISP-K002318/2020|EPI ISL 515694|B.1.1.206|South Africa|2020-07-22	0.0004479321	Africa
Africa|hCoV-19/South Africa/KRISP-0280/2020|EPI ISL 482867|B.1.1.206|South Africa|2020-06-16	Africa|hCoV-19/South Africa/KRISP-K002318/2020|EPI ISL 515694|B.1.1.206|South Africa|2020-07-22	0.0001344067	Africa
Africa|hCoV-19/South Africa/KRISP-0281/2020|EPI ISL 482868|B.1.1.206|South Africa|2020-06-16	Africa|hCoV-19/South Africa/KRISP-K002318/2020|EPI ISL 515694|B.1.1.206|South Africa|2020-07-22	0.0001373602	Africa
Africa|hCoV-19/South Africa/KRISP-0282/2020|EPI ISL 482869|B.1.1.206|South Africa|2020-06-16	Africa|hCoV-19/South Africa/KRISP-K002318/2020|EPI ISL 515694|B.1.1.206|South Africa|2020-07-22	0.0001716331	Africa
Africa|hCoV-19/South Africa/KRISP-0283/2020|EPI ISL 482870|B.1.1.206|South Africa|2020-06-16	Africa|hCoV-19/South Africa/KRISP-K002318/2020|EPI ISL 515694|B.1.1.206|South Africa|2020-07-22	0.0002792424	Africa
Africa|hCoV-19/South Africa/KRISP-0284/2020|EPI ISL 482871|B.1.1.206|South Africa|2020-06-16	Africa|hCoV-19/South Africa/KRISP-K002318/2020|EPI ISL 515694|B.1.1.206|South Africa|2020-07-22	0.0001355897	Africa
Africa|hCoV-19/South Africa/KRISP-0285/2020|EPI ISL 482872|B.1.1.206|South Africa|2020-06-16	Africa|hCoV-19/South Africa/KRISP-K002318/2020|EPI ISL 515694|B.1.1.206|South Africa|2020-07-22	0.0001710285	Africa
Africa|hCoV-19/South Africa/KRISP-0286/2020|EPI ISL 487277|B.1.1|South Africa|2020-06-26	Africa|hCoV-19/South Africa/KRISP-K002318/2020|EPI ISL 515694|B.1.1.206|South Africa|2020-07-22	0.0003024590	Africa
Africa|hCoV-19/South Africa/KRISP-0287/2020|EPI ISL 487278|B.1.1.84|South Africa|2020-06-26	Africa|hCoV-19/South Africa/KRISP-K002318/2020|EPI ISL 515694|B.1.1.206|South Africa|2020-07-22	0.0003390227	Africa
Africa|hCoV-19/South Africa/KRISP-0288/2020|EPI ISL 487279|B.1.140|South Africa|2020-06-26	Africa|hCoV-19/South Africa/KRISP-K002318/2020|EPI ISL 515694|B.1.1.206|South Africa|2020-07-22	0.0004796295	Africa
Africa|hCoV-19/South Africa/KRISP-0290/2020|EPI ISL 487280|B.1.1.84|South Africa|2020-06-26	Africa|hCoV-19/South Africa/KRISP-K002318/2020|EPI ISL 515694|B.1.1.206|South Africa|2020-07-22	0.0003708335	Africa
Africa|hCoV-19/South Africa/KRISP-0291/2020|EPI ISL 487281|B.1.1.84|South Africa|2020-06-26	Africa|hCoV-19/South Africa/KRISP-K002318/2020|EPI ISL 515694|B.1.1.206|South Africa|2020-07-22	0.0004377442	Africa
Africa|hCoV-19/South Africa/KRISP-0293/2020|EPI ISL 487282|B.1.5|South Africa|2020-06-25	Africa|hCoV-19/South Africa/KRISP-K002318/2020|EPI ISL 515694|B.1.1.206|South Africa|2020-07-22	0.0006224465	Africa
Africa|hCoV-19/South Africa/KRISP-0296/2020|EPI ISL 487284|B.1.1.57|South Africa|2020-06-26	Africa|hCoV-19/South Africa/KRISP-K002318/2020|EPI ISL 515694|B.1.1.206|South Africa|2020-07-22	0.0003417368	Africa
Africa|hCoV-19/South Africa/KRISP-0297/2020|EPI ISL 487285|B.1.1.84|South Africa|2020-06-26	Africa|hCoV-19/South Africa/KRISP-K002318/2020|EPI ISL 515694|B.1.1.206|South Africa|2020-07-22	0.0003398060	Africa
Africa|hCoV-19/South Africa/KRISP-0299/2020|EPI ISL 487287|B.1.140|South Africa|2020-06-25	Africa|hCoV-19/South Africa/KRISP-K002318/2020|EPI ISL 515694|B.1.1.206|South Africa|2020-07-22	0.0004409163	Africa
Africa|hCoV-19/South Africa/KRISP-0300/2020|EPI ISL 487288|B.1.140|South Africa|2020-06-25	Africa|hCoV-19/South Africa/KRISP-K002318/2020|EPI ISL 515694|B.1.1.206|South Africa|2020-07-22	0.0004706451	Africa
Africa|hCoV-19/South Africa/KRISP-0302/2020|EPI ISL 487289|B.1.5|South Africa|2020-06-24	Africa|hCoV-19/South Africa/KRISP-K002318/2020|EPI ISL 515694|B.1.1.206|South Africa|2020-07-22	0.0004835144	Africa
Africa|hCoV-19/South Africa/KRISP-0303/2020|EPI ISL 487348|B.1.144|South Africa|2020-06-25	Africa|hCoV-19/South Africa/KRISP-K002318/2020|EPI ISL 515694|B.1.1.206|South Africa|2020-07-22	0.0003759186	Africa
Africa|hCoV-19/South Africa/KRISP-0305/2020|EPI ISL 487291|B.1.1.206|South Africa|2020-06-24	Africa|hCoV-19/South Africa/KRISP-K002318/2020|EPI ISL 515694|B.1.1.206|South Africa|2020-07-22	0.0002101861	Africa
Africa|hCoV-19/South Africa/KRISP-0308/2020|EPI ISL 487292|C.1|South Africa|2020-06-24	Africa|hCoV-19/South Africa/KRISP-K002318/2020|EPI ISL 515694|B.1.1.206|South Africa|2020-07-22	0.0004742414	Africa
Africa|hCoV-19/South Africa/KRISP-0309/2020|EPI ISL 487293|C.1|South Africa|2020-06-24	Africa|hCoV-19/South Africa/KRISP-K002318/2020|EPI ISL 515694|B.1.1.206|South Africa|2020-07-22	0.0005199903	Africa
Africa|hCoV-19/South Africa/KRISP-0310/2020|EPI ISL 487294|C.1|South Africa|2020-06-24	Africa|hCoV-19/South Africa/KRISP-K002318/2020|EPI ISL 515694|B.1.1.206|South Africa|2020-07-22	0.0004756629	Africa
Africa|hCoV-19/South Africa/KRISP-0312/2020|EPI ISL 487295|B.1.1.62|South Africa|2020-06-24	Africa|hCoV-19/South Africa/KRISP-K002318/2020|EPI ISL 515694|B.1.1.206|South Africa|2020-07-22	0.0003712751	Africa
Africa|hCoV-19/South Africa/KRISP-0318/2020|EPI ISL 487297|B.1.1.206|South Africa|2020-06-23	Africa|hCoV-19/South Africa/KRISP-K002318/2020|EPI ISL 515694|B.1.1.206|South Africa|2020-07-22	0.0002353494	Africa
Africa|hCoV-19/South Africa/KRISP-0321/2020|EPI ISL 487298|B.1.1.206|South Africa|2020-06-24	Africa|hCoV-19/South Africa/KRISP-K002318/2020|EPI ISL 515694|B.1.1.206|South Africa|2020-07-22	0.0003099852	Africa
Africa|hCoV-19/South Africa/KRISP-0322/2020|EPI ISL 487299|B.1.1.288|South Africa|2020-06-24	Africa|hCoV-19/South Africa/KRISP-K002318/2020|EPI ISL 515694|B.1.1.206|South Africa|2020-07-22	0.0002780173	Africa
Africa|hCoV-19/South Africa/KRISP-0323/2020|EPI ISL 487300|B.1.1.288|South Africa|2020-06-24	Africa|hCoV-19/South Africa/KRISP-K002318/2020|EPI ISL 515694|B.1.1.206|South Africa|2020-07-22	0.0003073959	Africa
Africa|hCoV-19/South Africa/KRISP-0327/2020|EPI ISL 487301|C.1|South Africa|2020-06-24	Africa|hCoV-19/South Africa/KRISP-K002318/2020|EPI ISL 515694|B.1.1.206|South Africa|2020-07-22	0.0004892411	Africa
Africa|hCoV-19/South Africa/KRISP-0331/2020|EPI ISL 487302|B.1.1.206|South Africa|2020-06-24	Africa|hCoV-19/South Africa/KRISP-K002318/2020|EPI ISL 515694|B.1.1.206|South Africa|2020-07-22	0.0002734899	Africa
Africa|hCoV-19/South Africa/KRISP-0332/2020|EPI ISL 487303|C.1|South Africa|2020-06-24	Africa|hCoV-19/South Africa/KRISP-K002318/2020|EPI ISL 515694|B.1.1.206|South Africa|2020-07-22	0.0005139703	Africa
Africa|hCoV-19/South Africa/KRISP-0336/2020|EPI ISL 487304|B.1.1.273|South Africa|2020-06-18	Africa|hCoV-19/South Africa/KRISP-K002318/2020|EPI ISL 515694|B.1.1.206|South Africa|2020-07-22	0.0005042153	Africa
Africa|hCoV-19/South Africa/KRISP-0337/2020|EPI ISL 495517|B.1.1.273|South Africa|2020-06-18	Africa|hCoV-19/South Africa/KRISP-K002318/2020|EPI ISL 515694|B.1.1.206|South Africa|2020-07-22	0.0005184325	Africa
Africa|hCoV-19/South Africa/KRISP-0338/2020|EPI ISL 487305|B.1.1.273|South Africa|2020-06-18	Africa|hCoV-19/South Africa/KRISP-K002318/2020|EPI ISL 515694|B.1.1.206|South Africa|2020-07-22	0.0004742040	Africa
Africa|hCoV-19/South Africa/KRISP-0339/2020|EPI ISL 487306|B.1.1.273|South Africa|2020-06-18	Africa|hCoV-19/South Africa/KRISP-K002318/2020|EPI ISL 515694|B.1.1.206|South Africa|2020-07-22	0.0004832047	Africa
Africa|hCoV-19/South Africa/KRISP-0340/2020|EPI ISL 487307|B.1.1.273|South Africa|2020-06-17	Africa|hCoV-19/South Africa/KRISP-K002318/2020|EPI ISL 515694|B.1.1.206|South Africa|2020-07-22	0.0004792687	Africa
Africa|hCoV-19/South Africa/KRISP-0342/2020|EPI ISL 495518|B.1.1.206|South Africa|2020-06-18	Africa|hCoV-19/South Africa/KRISP-K002318/2020|EPI ISL 515694|B.1.1.206|South Africa|2020-07-22	0.0001747090	Africa
Africa|hCoV-19/South Africa/KRISP-0343/2020|EPI ISL 495519|H.1|South Africa|2020-06-18	Africa|hCoV-19/South Africa/KRISP-K002318/2020|EPI ISL 515694|B.1.1.206|South Africa|2020-07-22	0.0003739808	Africa
Africa|hCoV-19/South Africa/KRISP-0344/2020|EPI ISL 495520|C.1|South Africa|2020-06-20	Africa|hCoV-19/South Africa/KRISP-K002318/2020|EPI ISL 515694|B.1.1.206|South Africa|2020-07-22	0.0006411872	Africa
Africa|hCoV-19/South Africa/KRISP-0346/2020|EPI ISL 495521|B.1.140|South Africa|2020-06-18	Africa|hCoV-19/South Africa/KRISP-K002318/2020|EPI ISL 515694|B.1.1.206|South Africa|2020-07-22	0.0005166417	Africa
Africa|hCoV-19/South Africa/KRISP-0347/2020|EPI ISL 487308|B.1.1.206|South Africa|2020-06-18	Africa|hCoV-19/South Africa/KRISP-K002318/2020|EPI ISL 515694|B.1.1.206|South Africa|2020-07-22	0.0001680118	Africa
Africa|hCoV-19/South Africa/KRISP-0348/2020|EPI ISL 487309|B.1.144|South Africa|2020-06-18	Africa|hCoV-19/South Africa/KRISP-K002318/2020|EPI ISL 515694|B.1.1.206|South Africa|2020-07-22	0.0002063989	Africa
Africa|hCoV-19/South Africa/KRISP-0349/2020|EPI ISL 487310|B.1.1.206|South Africa|2020-06-17	Africa|hCoV-19/South Africa/KRISP-K002318/2020|EPI ISL 515694|B.1.1.206|South Africa|2020-07-22	0.0002031561	Africa
Africa|hCoV-19/South Africa/KRISP-0350/2020|EPI ISL 487311|B.1.1.206|South Africa|2020-06-17	Africa|hCoV-19/South Africa/KRISP-K002318/2020|EPI ISL 515694|B.1.1.206|South Africa|2020-07-22	0.0002018169	Africa
Africa|hCoV-19/South Africa/KRISP-0352/2020|EPI ISL 487312|B.1.1.206|South Africa|2020-06-17	Africa|hCoV-19/South Africa/KRISP-K002318/2020|EPI ISL 515694|B.1.1.206|South Africa|2020-07-22	0.0002017627	Africa
Africa|hCoV-19/South Africa/KRISP-0356/2020|EPI ISL 487313|B.1.5|South Africa|2020-06-25	Africa|hCoV-19/South Africa/KRISP-K002318/2020|EPI ISL 515694|B.1.1.206|South Africa|2020-07-22	0.0005750056	Africa
Africa|hCoV-19/South Africa/KRISP-0360/2020|EPI ISL 487314|C.1|South Africa|2020-06-19	Africa|hCoV-19/South Africa/KRISP-K002318/2020|EPI ISL 515694|B.1.1.206|South Africa|2020-07-22	0.0005714422	Africa
Africa|hCoV-19/South Africa/KRISP-0361/2020|EPI ISL 487315|B.1.1.206|South Africa|2020-06-18	Africa|hCoV-19/South Africa/KRISP-K002318/2020|EPI ISL 515694|B.1.1.206|South Africa|2020-07-22	0.0001381619	Africa
Africa|hCoV-19/South Africa/KRISP-0365/2020|EPI ISL 487316|B.1.1.84|South Africa|2020-06-25	Africa|hCoV-19/South Africa/KRISP-K002318/2020|EPI ISL 515694|B.1.1.206|South Africa|2020-07-22	0.0003696959	Africa
Africa|hCoV-19/South Africa/KRISP-0366/2020|EPI ISL 487317|B.1.1|South Africa|2020-06-18	Africa|hCoV-19/South Africa/KRISP-K002318/2020|EPI ISL 515694|B.1.1.206|South Africa|2020-07-22	0.0002433641	Africa
Africa|hCoV-19/South Africa/KRISP-0367/2020|EPI ISL 487318|B.1.1.273|South Africa|2020-06-25	Africa|hCoV-19/South Africa/KRISP-K002318/2020|EPI ISL 515694|B.1.1.206|South Africa|2020-07-22	0.0004714218	Africa
Africa|hCoV-19/South Africa/KRISP-0368/2020|EPI ISL 487319|B.1.1|South Africa|2020-06-18	Africa|hCoV-19/South Africa/KRISP-K002318/2020|EPI ISL 515694|B.1.1.206|South Africa|2020-07-22	0.0003024661	Africa
Africa|hCoV-19/South Africa/KRISP-0369/2020|EPI ISL 487320|B.1.1.84|South Africa|2020-06-25	Africa|hCoV-19/South Africa/KRISP-K002318/2020|EPI ISL 515694|B.1.1.206|South Africa|2020-07-22	0.0003696870	Africa
Africa|hCoV-19/South Africa/KRISP-0370/2020|EPI ISL 487321|B.1.140|South Africa|2020-06-25	Africa|hCoV-19/South Africa/KRISP-K002318/2020|EPI ISL 515694|B.1.1.206|South Africa|2020-07-22	0.0005042948	Africa
Africa|hCoV-19/South Africa/KRISP-0372/2020|EPI ISL 487323|B.1.106|South Africa|2020-06-19	Africa|hCoV-19/South Africa/KRISP-K002318/2020|EPI ISL 515694|B.1.1.206|South Africa|2020-07-22	0.0004769290	Africa
Africa|hCoV-19/South Africa/KRISP-0373/2020|EPI ISL 487324|B.1.106|South Africa|2020-06-19	Africa|hCoV-19/South Africa/KRISP-K002318/2020|EPI ISL 515694|B.1.1.206|South Africa|2020-07-22	0.0005378765	Africa
Africa|hCoV-19/South Africa/KRISP-0375/2020|EPI ISL 487325|B.1.140|South Africa|2020-06-25	Africa|hCoV-19/South Africa/KRISP-K002318/2020|EPI ISL 515694|B.1.1.206|South Africa|2020-07-22	0.0005079484	Africa
Africa|hCoV-19/South Africa/KRISP-0376/2020|EPI ISL 487326|B.1.5|South Africa|2020-06-22	Africa|hCoV-19/South Africa/KRISP-K002318/2020|EPI ISL 515694|B.1.1.206|South Africa|2020-07-22	0.0004073501	Africa
Africa|hCoV-19/South Africa/KRISP-0377/2020|EPI ISL 495522|B.1.1|South Africa|2020-06-22	Africa|hCoV-19/South Africa/KRISP-K002318/2020|EPI ISL 515694|B.1.1.206|South Africa|2020-07-22	0.0003180957	Africa
Africa|hCoV-19/South Africa/KRISP-0378/2020|EPI ISL 487327|B.1.1.84|South Africa|2020-06-22	Africa|hCoV-19/South Africa/KRISP-K002318/2020|EPI ISL 515694|B.1.1.206|South Africa|2020-07-22	0.0003462166	Africa
Africa|hCoV-19/South Africa/KRISP-0380/2020|EPI ISL 487328|B.1.1.84|South Africa|2020-06-25	Africa|hCoV-19/South Africa/KRISP-K002318/2020|EPI ISL 515694|B.1.1.206|South Africa|2020-07-22	0.0003364003	Africa
Africa|hCoV-19/South Africa/KRISP-0382/2020|EPI ISL 495523|B.1.140|South Africa|2020-06-25	Africa|hCoV-19/South Africa/KRISP-K002318/2020|EPI ISL 515694|B.1.1.206|South Africa|2020-07-22	0.0004900650	Africa
Africa|hCoV-19/South Africa/KRISP-0383/2020|EPI ISL 495524|B.1.140|South Africa|2020-06-25	Africa|hCoV-19/South Africa/KRISP-K002318/2020|EPI ISL 515694|B.1.1.206|South Africa|2020-07-22	0.0006783577	Africa
Africa|hCoV-19/South Africa/KRISP-0384/2020|EPI ISL 495525|B.1.140|South Africa|2020-06-25	Africa|hCoV-19/South Africa/KRISP-K002318/2020|EPI ISL 515694|B.1.1.206|South Africa|2020-07-22	0.0004856506	Africa
Africa|hCoV-19/South Africa/KRISP-0386/2020|EPI ISL 487329|B.1.1.62|South Africa|2020-07-01	Africa|hCoV-19/South Africa/KRISP-K002318/2020|EPI ISL 515694|B.1.1.206|South Africa|2020-07-22	0.0003697187	Africa
Africa|hCoV-19/South Africa/KRISP-0387/2020|EPI ISL 487330|B.1.1.99|South Africa|2020-07-01	Africa|hCoV-19/South Africa/KRISP-K002318/2020|EPI ISL 515694|B.1.1.206|South Africa|2020-07-22	0.0004041955	Africa
Africa|hCoV-19/South Africa/KRISP-0388/2020|EPI ISL 487331|B.1.140|South Africa|2020-07-01	Africa|hCoV-19/South Africa/KRISP-K002318/2020|EPI ISL 515694|B.1.1.206|South Africa|2020-07-22	0.0004744723	Africa
Africa|hCoV-19/South Africa/KRISP-0389/2020|EPI ISL 487332|C.9|South Africa|2020-07-01	Africa|hCoV-19/South Africa/KRISP-K002318/2020|EPI ISL 515694|B.1.1.206|South Africa|2020-07-22	0.0005378403	Africa
Africa|hCoV-19/South Africa/KRISP-0390/2020|EPI ISL 487333|C.2|South Africa|2020-07-01	Africa|hCoV-19/South Africa/KRISP-K002318/2020|EPI ISL 515694|B.1.1.206|South Africa|2020-07-22	0.0005425448	Africa
Africa|hCoV-19/South Africa/KRISP-0391/2020|EPI ISL 487334|B.1.1.206|South Africa|2020-07-01	Africa|hCoV-19/South Africa/KRISP-K002318/2020|EPI ISL 515694|B.1.1.206|South Africa|2020-07-22	0.0002022795	Africa
Africa|hCoV-19/South Africa/KRISP-0392/2020|EPI ISL 487335|B.1.5.19|South Africa|2020-07-01	Africa|hCoV-19/South Africa/KRISP-K002318/2020|EPI ISL 515694|B.1.1.206|South Africa|2020-07-22	0.0004530893	Africa
Africa|hCoV-19/South Africa/KRISP-0393/2020|EPI ISL 487336|C.6|South Africa|2020-07-01	Africa|hCoV-19/South Africa/KRISP-K002318/2020|EPI ISL 515694|B.1.1.206|South Africa|2020-07-22	0.0004729771	Africa
Africa|hCoV-19/South Africa/KRISP-0394/2020|EPI ISL 487337|B.1.5.19|South Africa|2020-07-01	Africa|hCoV-19/South Africa/KRISP-K002318/2020|EPI ISL 515694|B.1.1.206|South Africa|2020-07-22	0.0004384128	Africa
Africa|hCoV-19/South Africa/KRISP-0395/2020|EPI ISL 487338|C.2|South Africa|2020-07-01	Africa|hCoV-19/South Africa/KRISP-K002318/2020|EPI ISL 515694|B.1.1.206|South Africa|2020-07-22	0.0005378170	Africa
Africa|hCoV-19/South Africa/KRISP-0396/2020|EPI ISL 487339|C.1|South Africa|2020-07-01	Africa|hCoV-19/South Africa/KRISP-K002318/2020|EPI ISL 515694|B.1.1.206|South Africa|2020-07-22	0.0005403485	Africa
Africa|hCoV-19/South Africa/KRISP-0397/2020|EPI ISL 487340|B.1.5|South Africa|2020-07-01	Africa|hCoV-19/South Africa/KRISP-K002318/2020|EPI ISL 515694|B.1.1.206|South Africa|2020-07-22	0.0004705930	Africa
Africa|hCoV-19/South Africa/KRISP-0398/2020|EPI ISL 487341|B.1.1.206|South Africa|2020-07-01	Africa|hCoV-19/South Africa/KRISP-K002318/2020|EPI ISL 515694|B.1.1.206|South Africa|2020-07-22	0.0002070817	Africa
Africa|hCoV-19/South Africa/KRISP-04/2020|EPI ISL 436684|B.1.1.273|South Africa|2020-03-31	Africa|hCoV-19/South Africa/KRISP-K002318/2020|EPI ISL 515694|B.1.1.206|South Africa|2020-07-22	0.0003368870	Africa
Africa|hCoV-19/South Africa/KRISP-0402/2020|EPI ISL 495527|B.1.140|South Africa|2020-06-23	Africa|hCoV-19/South Africa/KRISP-K002318/2020|EPI ISL 515694|B.1.1.206|South Africa|2020-07-22	0.0005391704	Africa
Africa|hCoV-19/South Africa/KRISP-0403/2020|EPI ISL 495528|C.1|South Africa|2020-06-23	Africa|hCoV-19/South Africa/KRISP-K002318/2020|EPI ISL 515694|B.1.1.206|South Africa|2020-07-22	0.0004739153	Africa
Africa|hCoV-19/South Africa/KRISP-0404/2020|EPI ISL 495529|B.1.1.206|South Africa|2020-06-24	Africa|hCoV-19/South Africa/KRISP-K002318/2020|EPI ISL 515694|B.1.1.206|South Africa|2020-07-22	0.0002016271	Africa
Africa|hCoV-19/South Africa/KRISP-0405/2020|EPI ISL 495530|B.1.140|South Africa|2020-06-23	Africa|hCoV-19/South Africa/KRISP-K002318/2020|EPI ISL 515694|B.1.1.206|South Africa|2020-07-22	0.0005379380	Africa
Africa|hCoV-19/South Africa/KRISP-0406/2020|EPI ISL 495531|B.1.1.206|South Africa|2020-06-22	Africa|hCoV-19/South Africa/KRISP-K002318/2020|EPI ISL 515694|B.1.1.206|South Africa|2020-07-22	0.0002402324	Africa
Africa|hCoV-19/South Africa/KRISP-0407/2020|EPI ISL 495532|B.1.5|South Africa|2020-06-24	Africa|hCoV-19/South Africa/KRISP-K002318/2020|EPI ISL 515694|B.1.1.206|South Africa|2020-07-22	0.0003755083	Africa
Africa|hCoV-19/South Africa/KRISP-0408/2020|EPI ISL 495533|B.1.140|South Africa|2020-06-23	Africa|hCoV-19/South Africa/KRISP-K002318/2020|EPI ISL 515694|B.1.1.206|South Africa|2020-07-22	0.0004890894	Africa
Africa|hCoV-19/South Africa/KRISP-0409/2020|EPI ISL 495534|C.1|South Africa|2020-06-23	Africa|hCoV-19/South Africa/KRISP-K002318/2020|EPI ISL 515694|B.1.1.206|South Africa|2020-07-22	0.0004705707	Africa
Africa|hCoV-19/South Africa/KRISP-0410/2020|EPI ISL 495535|B.1.140|South Africa|2020-07-02	Africa|hCoV-19/South Africa/KRISP-K002318/2020|EPI ISL 515694|B.1.1.206|South Africa|2020-07-22	0.0005715572	Africa
Africa|hCoV-19/South Africa/KRISP-0411/2020|EPI ISL 495536|B.1.1.206|South Africa|2020-07-02	Africa|hCoV-19/South Africa/KRISP-K002318/2020|EPI ISL 515694|B.1.1.206|South Africa|2020-07-22	0.0001344041	Africa
Africa|hCoV-19/South Africa/KRISP-0412/2020|EPI ISL 495537|B.1.1.206|South Africa|2020-07-02	Africa|hCoV-19/South Africa/KRISP-K002318/2020|EPI ISL 515694|B.1.1.206|South Africa|2020-07-22	0.0001680085	Africa
Africa|hCoV-19/South Africa/KRISP-0413/2020|EPI ISL 495538|B.1.1.40|South Africa|2020-07-02	Africa|hCoV-19/South Africa/KRISP-K002318/2020|EPI ISL 515694|B.1.1.206|South Africa|2020-07-22	0.0004705709	Africa
Africa|hCoV-19/South Africa/KRISP-0414/2020|EPI ISL 495539|B.1.140|South Africa|2020-07-02	Africa|hCoV-19/South Africa/KRISP-K002318/2020|EPI ISL 515694|B.1.1.206|South Africa|2020-07-22	0.0005715323	Africa
Africa|hCoV-19/South Africa/KRISP-0415/2020|EPI ISL 495540|B.1.140|South Africa|2020-07-02	Africa|hCoV-19/South Africa/KRISP-K002318/2020|EPI ISL 515694|B.1.1.206|South Africa|2020-07-22	0.0005379019	Africa
Africa|hCoV-19/South Africa/KRISP-0417/2020|EPI ISL 495541|B.1.1.62|South Africa|2020-07-02	Africa|hCoV-19/South Africa/KRISP-K002318/2020|EPI ISL 515694|B.1.1.206|South Africa|2020-07-22	0.0004369689	Africa
Africa|hCoV-19/South Africa/KRISP-0418/2020|EPI ISL 495542|B.1.1.206|South Africa|2020-07-02	Africa|hCoV-19/South Africa/KRISP-K002318/2020|EPI ISL 515694|B.1.1.206|South Africa|2020-07-22	0.0002688470	Africa
Africa|hCoV-19/South Africa/KRISP-0420/2020|EPI ISL 495543|C.9|South Africa|2020-07-01	Africa|hCoV-19/South Africa/KRISP-K002318/2020|EPI ISL 515694|B.1.1.206|South Africa|2020-07-22	0.0005389090	Africa
Africa|hCoV-19/South Africa/KRISP-0421/2020|EPI ISL 495544|B.1.1|South Africa|2020-07-01	Africa|hCoV-19/South Africa/KRISP-K002318/2020|EPI ISL 515694|B.1.1.206|South Africa|2020-07-22	0.0002695561	Africa
Africa|hCoV-19/South Africa/KRISP-0423/2020|EPI ISL 495545|B.1.140|South Africa|2020-07-01	Africa|hCoV-19/South Africa/KRISP-K002318/2020|EPI ISL 515694|B.1.1.206|South Africa|2020-07-22	0.0004789515	Africa
Africa|hCoV-19/South Africa/KRISP-0426/2020|EPI ISL 495546|B.1.1.206|South Africa|2020-07-01	Africa|hCoV-19/South Africa/KRISP-K002318/2020|EPI ISL 515694|B.1.1.206|South Africa|2020-07-22	0.0001680666	Africa
Africa|hCoV-19/South Africa/KRISP-0436/2020|EPI ISL 498055|B.1.1|South Africa|2020-07-01	Africa|hCoV-19/South Africa/KRISP-K002318/2020|EPI ISL 515694|B.1.1.206|South Africa|2020-07-22	0.0004369498	Africa
Africa|hCoV-19/South Africa/KRISP-0445/2020|EPI ISL 498058|H.1|South Africa|2020-06-30	Africa|hCoV-19/South Africa/KRISP-K002318/2020|EPI ISL 515694|B.1.1.206|South Africa|2020-07-22	0.0003419672	Africa
Africa|hCoV-19/South Africa/KRISP-0446/2020|EPI ISL 498059|B.1.5|South Africa|2020-06-30	Africa|hCoV-19/South Africa/KRISP-K002318/2020|EPI ISL 515694|B.1.1.206|South Africa|2020-07-22	0.0003765927	Africa
Africa|hCoV-19/South Africa/KRISP-045/2020|EPI ISL 436686|B.1.1.1|South Africa|2020-03-27	Africa|hCoV-19/South Africa/KRISP-K002318/2020|EPI ISL 515694|B.1.1.206|South Africa|2020-07-22	0.0004369498	Africa
Africa|hCoV-19/South Africa/KRISP-0458/2020|EPI ISL 495549|B.1.1|South Africa|2020-07-02	Africa|hCoV-19/South Africa/KRISP-K002318/2020|EPI ISL 515694|B.1.1.206|South Africa|2020-07-22	0.0004723788	Africa
Africa|hCoV-19/South Africa/KRISP-0460/2020|EPI ISL 495550|B.1.106|South Africa|2020-07-02	Africa|hCoV-19/South Africa/KRISP-K002318/2020|EPI ISL 515694|B.1.1.206|South Africa|2020-07-22	0.0004708303	Africa
Africa|hCoV-19/South Africa/KRISP-0462/2020|EPI ISL 495552|B.1.106|South Africa|2020-07-02	Africa|hCoV-19/South Africa/KRISP-K002318/2020|EPI ISL 515694|B.1.1.206|South Africa|2020-07-22	0.0004756119	Africa
Africa|hCoV-19/South Africa/KRISP-0464/2020|EPI ISL 495553|B.1.5|South Africa|2020-06-30	Africa|hCoV-19/South Africa/KRISP-K002318/2020|EPI ISL 515694|B.1.1.206|South Africa|2020-07-22	0.0003179979	Africa
Africa|hCoV-19/South Africa/KRISP-0469/2020|EPI ISL 495555|H.1|South Africa|2020-07-06	Africa|hCoV-19/South Africa/KRISP-K002318/2020|EPI ISL 515694|B.1.1.206|South Africa|2020-07-22	0.0003741490	Africa
Africa|hCoV-19/South Africa/KRISP-0474/2020|EPI ISL 495557|H.1|South Africa|2020-07-06	Africa|hCoV-19/South Africa/KRISP-K002318/2020|EPI ISL 515694|B.1.1.206|South Africa|2020-07-22	0.0003697118	Africa
Africa|hCoV-19/South Africa/KRISP-0475/2020|EPI ISL 495558|H.1|South Africa|2020-07-06	Africa|hCoV-19/South Africa/KRISP-K002318/2020|EPI ISL 515694|B.1.1.206|South Africa|2020-07-22	0.0003723390	Africa
Africa|hCoV-19/South Africa/KRISP-0478/2020|EPI ISL 495559|B.1.1|South Africa|2020-07-05	Africa|hCoV-19/South Africa/KRISP-K002318/2020|EPI ISL 515694|B.1.1.206|South Africa|2020-07-22	0.0002692538	Africa
Africa|hCoV-19/South Africa/KRISP-0485/2020|EPI ISL 495561|B.1.1.206|South Africa|2020-07-03	Africa|hCoV-19/South Africa/KRISP-K002318/2020|EPI ISL 515694|B.1.1.206|South Africa|2020-07-22	0.0001690300	Africa
Africa|hCoV-19/South Africa/KRISP-0487/2020|EPI ISL 495562|B.1.106|South Africa|2020-07-03	Africa|hCoV-19/South Africa/KRISP-K002318/2020|EPI ISL 515694|B.1.1.206|South Africa|2020-07-22	0.0006051496	Africa
Africa|hCoV-19/South Africa/KRISP-0489/2020|EPI ISL 498060|B.1.1.206|South Africa|2020-07-09	Africa|hCoV-19/South Africa/KRISP-K002318/2020|EPI ISL 515694|B.1.1.206|South Africa|2020-07-22	0.0002021889	Africa
Africa|hCoV-19/South Africa/KRISP-0490/2020|EPI ISL 498061|B.1.1.206|South Africa|2020-07-09	Africa|hCoV-19/South Africa/KRISP-K002318/2020|EPI ISL 515694|B.1.1.206|South Africa|2020-07-22	0.0002016183	Africa
Africa|hCoV-19/South Africa/KRISP-0491/2020|EPI ISL 498062|B.1.1.273|South Africa|2020-07-07	Africa|hCoV-19/South Africa/KRISP-K002318/2020|EPI ISL 515694|B.1.1.206|South Africa|2020-07-22	0.0005041832	Africa
Africa|hCoV-19/South Africa/KRISP-0492/2020|EPI ISL 498063|B.1.1.273|South Africa|2020-07-07	Africa|hCoV-19/South Africa/KRISP-K002318/2020|EPI ISL 515694|B.1.1.206|South Africa|2020-07-22	0.0005082604	Africa
Africa|hCoV-19/South Africa/KRISP-0493/2020|EPI ISL 498064|B.1.1.67|South Africa|2020-07-07	Africa|hCoV-19/South Africa/KRISP-K002318/2020|EPI ISL 515694|B.1.1.206|South Africa|2020-07-22	0.0004056298	Africa
Africa|hCoV-19/South Africa/KRISP-0494/2020|EPI ISL 498065|B.1.1.206|South Africa|2020-07-09	Africa|hCoV-19/South Africa/KRISP-K002318/2020|EPI ISL 515694|B.1.1.206|South Africa|2020-07-22	0.0002352261	Africa
Africa|hCoV-19/South Africa/KRISP-0497/2020|EPI ISL 498066|B.1.1.206|South Africa|2020-07-09	Africa|hCoV-19/South Africa/KRISP-K002318/2020|EPI ISL 515694|B.1.1.206|South Africa|2020-07-22	0.0002352261	Africa
Africa|hCoV-19/South Africa/KRISP-0498/2020|EPI ISL 498067|B.1|South Africa|2020-07-10	Africa|hCoV-19/South Africa/KRISP-K002318/2020|EPI ISL 515694|B.1.1.206|South Africa|2020-07-22	0.0005715324	Africa
Africa|hCoV-19/South Africa/KRISP-0500/2020|EPI ISL 498068|B.1.1|South Africa|2020-07-07	Africa|hCoV-19/South Africa/KRISP-K002318/2020|EPI ISL 515694|B.1.1.206|South Africa|2020-07-22	0.0003864280	Africa
Africa|hCoV-19/South Africa/KRISP-0501/2020|EPI ISL 498069|B.1.5|South Africa|2020-07-11	Africa|hCoV-19/South Africa/KRISP-K002318/2020|EPI ISL 515694|B.1.1.206|South Africa|2020-07-22	0.0005042509	Africa
Africa|hCoV-19/South Africa/KRISP-0502/2020|EPI ISL 498070|B.1.1.273|South Africa|2020-07-11	Africa|hCoV-19/South Africa/KRISP-K002318/2020|EPI ISL 515694|B.1.1.206|South Africa|2020-07-22	0.0005384033	Africa
Africa|hCoV-19/South Africa/KRISP-0503/2020|EPI ISL 498071|B.1.1.273|South Africa|2020-07-11	Africa|hCoV-19/South Africa/KRISP-K002318/2020|EPI ISL 515694|B.1.1.206|South Africa|2020-07-22	0.0006387822	Africa
Africa|hCoV-19/South Africa/KRISP-0526/2020|EPI ISL 498072|B.1.5.19|South Africa|2020-07-13	Africa|hCoV-19/South Africa/KRISP-K002318/2020|EPI ISL 515694|B.1.1.206|South Africa|2020-07-22	0.0005378639	Africa
Africa|hCoV-19/South Africa/KRISP-0527/2020|EPI ISL 498073|B.1.140|South Africa|2020-07-14	Africa|hCoV-19/South Africa/KRISP-K002318/2020|EPI ISL 515694|B.1.1.206|South Africa|2020-07-22	0.0006388251	Africa
Africa|hCoV-19/South Africa/KRISP-0529/2020|EPI ISL 498074|C.1|South Africa|2020-07-13	Africa|hCoV-19/South Africa/KRISP-K002318/2020|EPI ISL 515694|B.1.1.206|South Africa|2020-07-22	0.0005378639	Africa
Africa|hCoV-19/South Africa/KRISP-0531/2020|EPI ISL 498075|B.1.5|South Africa|2020-07-14	Africa|hCoV-19/South Africa/KRISP-K002318/2020|EPI ISL 515694|B.1.1.206|South Africa|2020-07-22	0.0006051641	Africa
Africa|hCoV-19/South Africa/KRISP-0534/2020|EPI ISL 498077|B.1.5|South Africa|2020-07-14	Africa|hCoV-19/South Africa/KRISP-K002318/2020|EPI ISL 515694|B.1.1.206|South Africa|2020-07-22	0.0006052048	Africa
Africa|hCoV-19/South Africa/KRISP-0535/2020|EPI ISL 498078|B.1.1.206|South Africa|2020-07-08	Africa|hCoV-19/South Africa/KRISP-K002318/2020|EPI ISL 515694|B.1.1.206|South Africa|2020-07-22	0.0003024733	Africa
Africa|hCoV-19/South Africa/KRISP-0536/2020|EPI ISL 498079|B.1.1|South Africa|2020-07-14	Africa|hCoV-19/South Africa/KRISP-K002318/2020|EPI ISL 515694|B.1.1.206|South Africa|2020-07-22	0.0003024853	Africa
Africa|hCoV-19/South Africa/KRISP-0538/2020|EPI ISL 498080|B.1.1.254|South Africa|2020-07-14	Africa|hCoV-19/South Africa/KRISP-K002318/2020|EPI ISL 515694|B.1.1.206|South Africa|2020-07-22	0.0003727430	Africa
Africa|hCoV-19/South Africa/KRISP-0539/2020|EPI ISL 498081|B.1.1.206|South Africa|2020-07-07	Africa|hCoV-19/South Africa/KRISP-K002318/2020|EPI ISL 515694|B.1.1.206|South Africa|2020-07-22	0.0002688470	Africa
Africa|hCoV-19/South Africa/KRISP-0540/2020|EPI ISL 498082|B.1.1|South Africa|2020-07-14	Africa|hCoV-19/South Africa/KRISP-K002318/2020|EPI ISL 515694|B.1.1.206|South Africa|2020-07-22	0.0002352466	Africa
Africa|hCoV-19/South Africa/KRISP-0541/2020|EPI ISL 498083|B.1.1.206|South Africa|2020-07-14	Africa|hCoV-19/South Africa/KRISP-K002318/2020|EPI ISL 515694|B.1.1.206|South Africa|2020-07-22	0.0003756590	Africa
Africa|hCoV-19/South Africa/KRISP-0543/2020|EPI ISL 498084|C.2|South Africa|2020-07-12	Africa|hCoV-19/South Africa/KRISP-K002318/2020|EPI ISL 515694|B.1.1.206|South Africa|2020-07-22	0.0006723259	Africa
Africa|hCoV-19/South Africa/KRISP-0544/2020|EPI ISL 498085|B.1.1.206|South Africa|2020-07-13	Africa|hCoV-19/South Africa/KRISP-K002318/2020|EPI ISL 515694|B.1.1.206|South Africa|2020-07-22	0.0002363378	Africa
Africa|hCoV-19/South Africa/KRISP-0545/2020|EPI ISL 498086|B.1.1.273|South Africa|2020-07-14	Africa|hCoV-19/South Africa/KRISP-K002318/2020|EPI ISL 515694|B.1.1.206|South Africa|2020-07-22	0.0005714557	Africa
Africa|hCoV-19/South Africa/KRISP-0548/2020|EPI ISL 498087|B.1.1.273|South Africa|2020-07-15	Africa|hCoV-19/South Africa/KRISP-K002318/2020|EPI ISL 515694|B.1.1.206|South Africa|2020-07-22	0.0004705504	Africa
Africa|hCoV-19/South Africa/KRISP-0549/2020|EPI ISL 498088|B.1.140|South Africa|2020-07-15	Africa|hCoV-19/South Africa/KRISP-K002318/2020|EPI ISL 515694|B.1.1.206|South Africa|2020-07-22	0.0005042948	Africa
Africa|hCoV-19/South Africa/KRISP-0550/2020|EPI ISL 498089|B.1.1.34|South Africa|2020-07-15	Africa|hCoV-19/South Africa/KRISP-K002318/2020|EPI ISL 515694|B.1.1.206|South Africa|2020-07-22	0.0005042491	Africa
Africa|hCoV-19/South Africa/KRISP-0551/2020|EPI ISL 498090|H.1|South Africa|2020-07-14	Africa|hCoV-19/South Africa/KRISP-K002318/2020|EPI ISL 515694|B.1.1.206|South Africa|2020-07-22	0.0003697118	Africa
Africa|hCoV-19/South Africa/KRISP-0552/2020|EPI ISL 498091|H.1|South Africa|2020-07-14	Africa|hCoV-19/South Africa/KRISP-K002318/2020|EPI ISL 515694|B.1.1.206|South Africa|2020-07-22	0.0003697118	Africa
Africa|hCoV-19/South Africa/KRISP-0553/2020|EPI ISL 498092|H.1|South Africa|2020-07-14	Africa|hCoV-19/South Africa/KRISP-K002318/2020|EPI ISL 515694|B.1.1.206|South Africa|2020-07-22	0.0003377178	Africa
Africa|hCoV-19/South Africa/KRISP-0554/2020|EPI ISL 498093|B.1.1|South Africa|2020-07-14	Africa|hCoV-19/South Africa/KRISP-K002318/2020|EPI ISL 515694|B.1.1.206|South Africa|2020-07-22	0.0003381288	Africa
Africa|hCoV-19/South Africa/KRISP-0555/2020|EPI ISL 498094|B.1.140|South Africa|2020-07-15	Africa|hCoV-19/South Africa/KRISP-K002318/2020|EPI ISL 515694|B.1.1.206|South Africa|2020-07-22	0.0005379148	Africa
Africa|hCoV-19/South Africa/KRISP-0556/2020|EPI ISL 498095|B.1.1.273|South Africa|2020-07-15	Africa|hCoV-19/South Africa/KRISP-K002318/2020|EPI ISL 515694|B.1.1.206|South Africa|2020-07-22	0.0004705615	Africa
Africa|hCoV-19/South Africa/KRISP-0557/2020|EPI ISL 498096|C.1|South Africa|2020-07-14	Africa|hCoV-19/South Africa/KRISP-K002318/2020|EPI ISL 515694|B.1.1.206|South Africa|2020-07-22	0.0005379362	Africa
Africa|hCoV-19/South Africa/KRISP-0558/2020|EPI ISL 498097|B.1.1.206|South Africa|2020-07-15	Africa|hCoV-19/South Africa/KRISP-K002318/2020|EPI ISL 515694|B.1.1.206|South Africa|2020-07-22	0.0002702882	Africa
Africa|hCoV-19/South Africa/KRISP-0559/2020|EPI ISL 498098|B.1.1.206|South Africa|2020-07-14	Africa|hCoV-19/South Africa/KRISP-K002318/2020|EPI ISL 515694|B.1.1.206|South Africa|2020-07-22	0.0002352419	Africa
Africa|hCoV-19/South Africa/KRISP-0560/2020|EPI ISL 498099|B.1.1|South Africa|2020-07-15	Africa|hCoV-19/South Africa/KRISP-K002318/2020|EPI ISL 515694|B.1.1.206|South Africa|2020-07-22	0.0003360723	Africa
Africa|hCoV-19/South Africa/KRISP-0561/2020|EPI ISL 498100|H.1|South Africa|2020-07-15	Africa|hCoV-19/South Africa/KRISP-K002318/2020|EPI ISL 515694|B.1.1.206|South Africa|2020-07-22	0.0004033302	Africa
Africa|hCoV-19/South Africa/KRISP-0562/2020|EPI ISL 498101|B.1.140|South Africa|2020-07-15	Africa|hCoV-19/South Africa/KRISP-K002318/2020|EPI ISL 515694|B.1.1.206|South Africa|2020-07-22	0.0004706451	Africa
Africa|hCoV-19/South Africa/KRISP-0564/2020|EPI ISL 498103|B.1.1|South Africa|2020-07-15	Africa|hCoV-19/South Africa/KRISP-K002318/2020|EPI ISL 515694|B.1.1.206|South Africa|2020-07-22	0.0002688470	Africa
Africa|hCoV-19/South Africa/KRISP-0565/2020|EPI ISL 498104|C.2|South Africa|2020-07-14	Africa|hCoV-19/South Africa/KRISP-K002318/2020|EPI ISL 515694|B.1.1.206|South Africa|2020-07-22	0.0005378170	Africa
Africa|hCoV-19/South Africa/KRISP-0567/2020|EPI ISL 498105|B.1.1.206|South Africa|2020-07-15	Africa|hCoV-19/South Africa/KRISP-K002318/2020|EPI ISL 515694|B.1.1.206|South Africa|2020-07-22	0.0001690495	Africa
Africa|hCoV-19/South Africa/KRISP-0568/2020|EPI ISL 498106|B.1.1|South Africa|2020-07-15	Africa|hCoV-19/South Africa/KRISP-K002318/2020|EPI ISL 515694|B.1.1.206|South Africa|2020-07-22	0.0003360723	Africa
Africa|hCoV-19/South Africa/KRISP-0569/2020|EPI ISL 498107|B.1.1.206|South Africa|2020-07-15	Africa|hCoV-19/South Africa/KRISP-K002318/2020|EPI ISL 515694|B.1.1.206|South Africa|2020-07-22	0.0001352337	Africa
Africa|hCoV-19/South Africa/KRISP-0570/2020|EPI ISL 498108|B.1.1.56|South Africa|2020-07-02	Africa|hCoV-19/South Africa/KRISP-K002318/2020|EPI ISL 515694|B.1.1.206|South Africa|2020-07-22	0.0004369776	Africa
Africa|hCoV-19/South Africa/KRISP-0571/2020|EPI ISL 498109|B.1.1.56|South Africa|2020-07-14	Africa|hCoV-19/South Africa/KRISP-K002318/2020|EPI ISL 515694|B.1.1.206|South Africa|2020-07-22	0.0003697192	Africa
Africa|hCoV-19/South Africa/KRISP-0572/2020|EPI ISL 498110|B.1.5|South Africa|2020-07-13	Africa|hCoV-19/South Africa/KRISP-K002318/2020|EPI ISL 515694|B.1.1.206|South Africa|2020-07-22	0.0005715438	Africa
Africa|hCoV-19/South Africa/KRISP-0573/2020|EPI ISL 498111|B.1.1.206|South Africa|2020-07-14	Africa|hCoV-19/South Africa/KRISP-K002318/2020|EPI ISL 515694|B.1.1.206|South Africa|2020-07-22	0.0002352419	Africa
Africa|hCoV-19/South Africa/KRISP-0574/2020|EPI ISL 498112|B.1.1.206|South Africa|2020-07-15	Africa|hCoV-19/South Africa/KRISP-K002318/2020|EPI ISL 515694|B.1.1.206|South Africa|2020-07-22	0.0002688651	Africa
Africa|hCoV-19/South Africa/KRISP-0575/2020|EPI ISL 498113|B.1.1.206|South Africa|2020-07-13	Africa|hCoV-19/South Africa/KRISP-K002318/2020|EPI ISL 515694|B.1.1.206|South Africa|2020-07-22	0.0001680085	Africa
Africa|hCoV-19/South Africa/KRISP-0576/2020|EPI ISL 498114|B.1.1.206|South Africa|2020-07-07	Africa|hCoV-19/South Africa/KRISP-K002318/2020|EPI ISL 515694|B.1.1.206|South Africa|2020-07-22	0.0001344068	Africa
Africa|hCoV-19/South Africa/KRISP-0577/2020|EPI ISL 498115|B.1.1.56|South Africa|2020-07-09	Africa|hCoV-19/South Africa/KRISP-K002318/2020|EPI ISL 515694|B.1.1.206|South Africa|2020-07-22	0.0005042152	Africa
Africa|hCoV-19/South Africa/KRISP-0578/2020|EPI ISL 498116|B.1.1.206|South Africa|2020-07-09	Africa|hCoV-19/South Africa/KRISP-K002318/2020|EPI ISL 515694|B.1.1.206|South Africa|2020-07-22	0.0001680158	Africa
Africa|hCoV-19/South Africa/KRISP-0579/2020|EPI ISL 498117|B.1.1.273|South Africa|2020-07-08	Africa|hCoV-19/South Africa/KRISP-K002318/2020|EPI ISL 515694|B.1.1.206|South Africa|2020-07-22	0.0005042052	Africa
Africa|hCoV-19/South Africa/KRISP-0580/2020|EPI ISL 498118|B.1.1.206|South Africa|2020-07-07	Africa|hCoV-19/South Africa/KRISP-K002318/2020|EPI ISL 515694|B.1.1.206|South Africa|2020-07-22	0.0001680158	Africa
Africa|hCoV-19/South Africa/KRISP-0581/2020|EPI ISL 498119|B.1.1.273|South Africa|2020-07-09	Africa|hCoV-19/South Africa/KRISP-K002318/2020|EPI ISL 515694|B.1.1.206|South Africa|2020-07-22	0.0004369308	Africa
Africa|hCoV-19/South Africa/KRISP-0584/2020|EPI ISL 498122|B.1|South Africa|2020-07-07	Africa|hCoV-19/South Africa/KRISP-K002318/2020|EPI ISL 515694|B.1.1.206|South Africa|2020-07-22	0.0004369894	Africa
Africa|hCoV-19/South Africa/KRISP-0585/2020|EPI ISL 498123|B.1.140|South Africa|2020-07-08	Africa|hCoV-19/South Africa/KRISP-K002318/2020|EPI ISL 515694|B.1.1.206|South Africa|2020-07-22	0.0005715458	Africa
Africa|hCoV-19/South Africa/KRISP-0586/2020|EPI ISL 498124|B.1.1.273|South Africa|2020-07-08	Africa|hCoV-19/South Africa/KRISP-K002318/2020|EPI ISL 515694|B.1.1.206|South Africa|2020-07-22	0.0004705709	Africa
Africa|hCoV-19/South Africa/KRISP-0587/2020|EPI ISL 498125|B.1.1.56|South Africa|2020-07-09	Africa|hCoV-19/South Africa/KRISP-K002318/2020|EPI ISL 515694|B.1.1.206|South Africa|2020-07-22	0.0004705709	Africa
Africa|hCoV-19/South Africa/KRISP-0588/2020|EPI ISL 498126|B.1.140|South Africa|2020-07-08	Africa|hCoV-19/South Africa/KRISP-K002318/2020|EPI ISL 515694|B.1.1.206|South Africa|2020-07-22	0.0005379019	Africa
Africa|hCoV-19/South Africa/KRISP-06/2020|EPI ISL 421573|B.6|South Africa|2020-03-31	Africa|hCoV-19/South Africa/KRISP-K002318/2020|EPI ISL 515694|B.1.1.206|South Africa|2020-07-22	0.0006413041	Africa
Africa|hCoV-19/South Africa/KRISP-07/2020|EPI ISL 421574|B.1.106|South Africa|2020-04-01	Africa|hCoV-19/South Africa/KRISP-K002318/2020|EPI ISL 515694|B.1.1.206|South Africa|2020-07-22	0.0004033531	Africa
Africa|hCoV-19/South Africa/KRISP-101/2020|EPI ISL 455631|B.1.5|South Africa|2020-04-30	Africa|hCoV-19/South Africa/KRISP-K002318/2020|EPI ISL 515694|B.1.1.206|South Africa|2020-07-22	0.0004033396	Africa
Africa|hCoV-19/South Africa/KRISP-102/2020|EPI ISL 455632|B.1.1|South Africa|2020-04-30	Africa|hCoV-19/South Africa/KRISP-K002318/2020|EPI ISL 515694|B.1.1.206|South Africa|2020-07-22	0.0003024590	Africa
Africa|hCoV-19/South Africa/KRISP-103/2020|EPI ISL 455633|B.1.106|South Africa|2020-04-30	Africa|hCoV-19/South Africa/KRISP-K002318/2020|EPI ISL 515694|B.1.1.206|South Africa|2020-07-22	0.0005049058	Africa
Africa|hCoV-19/South Africa/KRISP-104/2020|EPI ISL 455634|B.1.106|South Africa|2020-05-01	Africa|hCoV-19/South Africa/KRISP-K002318/2020|EPI ISL 515694|B.1.1.206|South Africa|2020-07-22	0.0005206402	Africa
Africa|hCoV-19/South Africa/KRISP-105/2020|EPI ISL 455635|B.1.106|South Africa|2020-05-05	Africa|hCoV-19/South Africa/KRISP-K002318/2020|EPI ISL 515694|B.1.1.206|South Africa|2020-07-22	0.0005057056	Africa
Africa|hCoV-19/South Africa/KRISP-106/2020|EPI ISL 455636|B.1.106|South Africa|2020-03-31	Africa|hCoV-19/South Africa/KRISP-K002318/2020|EPI ISL 515694|B.1.1.206|South Africa|2020-07-22	0.0004369601	Africa
Africa|hCoV-19/South Africa/KRISP-108/2020|EPI ISL 455638|B.1|South Africa|2020-05-04	Africa|hCoV-19/South Africa/KRISP-K002318/2020|EPI ISL 515694|B.1.1.206|South Africa|2020-07-22	0.0005216297	Africa
Africa|hCoV-19/South Africa/KRISP-109/2020|EPI ISL 455639|B.1.1.57|South Africa|2020-03-31	Africa|hCoV-19/South Africa/KRISP-K002318/2020|EPI ISL 515694|B.1.1.206|South Africa|2020-07-22	0.0003697027	Africa
Africa|hCoV-19/South Africa/KRISP-K000566/2020|EPI ISL 509223|B.1.1.206|South Africa|2020-07-13	Africa|hCoV-19/South Africa/KRISP-K002318/2020|EPI ISL 515694|B.1.1.206|South Africa|2020-07-22	0.0001680158	Africa
Africa|hCoV-19/South Africa/KRISP-K000567/2020|EPI ISL 509224|B.1.1.62|South Africa|2020-07-13	Africa|hCoV-19/South Africa/KRISP-K002318/2020|EPI ISL 515694|B.1.1.206|South Africa|2020-07-22	0.0004370129	Africa
Africa|hCoV-19/South Africa/KRISP-K000568/2020|EPI ISL 509225|B.1.1.206|South Africa|2020-07-11	Africa|hCoV-19/South Africa/KRISP-K002318/2020|EPI ISL 515694|B.1.1.206|South Africa|2020-07-22	0.0002352419	Africa
Africa|hCoV-19/South Africa/KRISP-K000569/2020|EPI ISL 509226|H.1|South Africa|2020-07-11	Africa|hCoV-19/South Africa/KRISP-K002318/2020|EPI ISL 515694|B.1.1.206|South Africa|2020-07-22	0.0004706025	Africa
Africa|hCoV-19/South Africa/KRISP-K000571/2020|EPI ISL 509227|B.1.1.99|South Africa|2020-07-13	Africa|hCoV-19/South Africa/KRISP-K002318/2020|EPI ISL 515694|B.1.1.206|South Africa|2020-07-22	0.0003056841	Africa
Africa|hCoV-19/South Africa/KRISP-K000572/2020|EPI ISL 509228|B.1.1.206|South Africa|2020-07-13	Africa|hCoV-19/South Africa/KRISP-K002318/2020|EPI ISL 515694|B.1.1.206|South Africa|2020-07-22	0.0002352373	Africa
Africa|hCoV-19/South Africa/KRISP-K000573/2020|EPI ISL 509229|B.1.1.206|South Africa|2020-07-10	Africa|hCoV-19/South Africa/KRISP-K002318/2020|EPI ISL 515694|B.1.1.206|South Africa|2020-07-22	0.0001680119	Africa
Africa|hCoV-19/South Africa/KRISP-K000574/2020|EPI ISL 509230|B.1.5.19|South Africa|2020-07-13	Africa|hCoV-19/South Africa/KRISP-K002318/2020|EPI ISL 515694|B.1.1.206|South Africa|2020-07-22	0.0005042170	Africa
Africa|hCoV-19/South Africa/KRISP-K000575/2020|EPI ISL 509231|B.1.140|South Africa|2020-07-13	Africa|hCoV-19/South Africa/KRISP-K002318/2020|EPI ISL 515694|B.1.1.206|South Africa|2020-07-22	0.0005378892	Africa
Africa|hCoV-19/South Africa/KRISP-K000576/2020|EPI ISL 509232|B.1.1.206|South Africa|2020-07-13	Africa|hCoV-19/South Africa/KRISP-K002318/2020|EPI ISL 515694|B.1.1.206|South Africa|2020-07-22	0.0002688470	Africa
Africa|hCoV-19/South Africa/KRISP-K000577/2020|EPI ISL 509233|B.1.1.206|South Africa|2020-07-11	Africa|hCoV-19/South Africa/KRISP-K002318/2020|EPI ISL 515694|B.1.1.206|South Africa|2020-07-22	0.0002016271	Africa
Africa|hCoV-19/South Africa/KRISP-K000578/2020|EPI ISL 509234|C.1|South Africa|2020-07-13	Africa|hCoV-19/South Africa/KRISP-K002318/2020|EPI ISL 515694|B.1.1.206|South Africa|2020-07-22	0.0006092250	Africa
Africa|hCoV-19/South Africa/KRISP-K000579/2020|EPI ISL 509235|C.1|South Africa|2020-07-10	Africa|hCoV-19/South Africa/KRISP-K002318/2020|EPI ISL 515694|B.1.1.206|South Africa|2020-07-22	0.0004706183	Africa
Africa|hCoV-19/South Africa/KRISP-K000580/2020|EPI ISL 509236|B.1.1|South Africa|2020-07-13	Africa|hCoV-19/South Africa/KRISP-K002318/2020|EPI ISL 515694|B.1.1.206|South Africa|2020-07-22	0.0004033302	Africa
Africa|hCoV-19/South Africa/KRISP-K000581/2020|EPI ISL 509237|B.1.1.206|South Africa|2020-07-13	Africa|hCoV-19/South Africa/KRISP-K002318/2020|EPI ISL 515694|B.1.1.206|South Africa|2020-07-22	0.0002688651	Africa
Africa|hCoV-19/South Africa/KRISP-K000582/2020|EPI ISL 509238|B.1.1.206|South Africa|2020-07-13	Africa|hCoV-19/South Africa/KRISP-K002318/2020|EPI ISL 515694|B.1.1.206|South Africa|2020-07-22	0.0002688587	Africa
Africa|hCoV-19/South Africa/KRISP-K000583/2020|EPI ISL 509239|B.1.1.206|South Africa|2020-07-13	Africa|hCoV-19/South Africa/KRISP-K002318/2020|EPI ISL 515694|B.1.1.206|South Africa|2020-07-22	0.0001007987	Africa
Africa|hCoV-19/South Africa/KRISP-K000584/2020|EPI ISL 509240|B.1.1.273|South Africa|2020-07-13	Africa|hCoV-19/South Africa/KRISP-K002318/2020|EPI ISL 515694|B.1.1.206|South Africa|2020-07-22	0.0005378063	Africa
Africa|hCoV-19/South Africa/KRISP-K000585/2020|EPI ISL 509241|B.1.140|South Africa|2020-07-13	Africa|hCoV-19/South Africa/KRISP-K002318/2020|EPI ISL 515694|B.1.1.206|South Africa|2020-07-22	0.0004706451	Africa
Africa|hCoV-19/South Africa/KRISP-K000586/2020|EPI ISL 509242|B.1.140|South Africa|2020-07-13	Africa|hCoV-19/South Africa/KRISP-K002318/2020|EPI ISL 515694|B.1.1.206|South Africa|2020-07-22	0.0005045391	Africa
Africa|hCoV-19/South Africa/KRISP-K000588/2020|EPI ISL 509243|B.1.1.206|South Africa|2020-07-13	Africa|hCoV-19/South Africa/KRISP-K002318/2020|EPI ISL 515694|B.1.1.206|South Africa|2020-07-22	0.0001344009	Africa
Africa|hCoV-19/South Africa/KRISP-K000589/2020|EPI ISL 509244|B.1.1.206|South Africa|2020-07-13	Africa|hCoV-19/South Africa/KRISP-K002318/2020|EPI ISL 515694|B.1.1.206|South Africa|2020-07-22	0.0002016359	Africa
Africa|hCoV-19/South Africa/KRISP-K000591/2020|EPI ISL 509245|B.1.5|South Africa|2020-07-12	Africa|hCoV-19/South Africa/KRISP-K002318/2020|EPI ISL 515694|B.1.1.206|South Africa|2020-07-22	0.0003697205	Africa
Africa|hCoV-19/South Africa/KRISP-K000592/2020|EPI ISL 509246|B.1.1.273|South Africa|2020-07-13	Africa|hCoV-19/South Africa/KRISP-K002318/2020|EPI ISL 515694|B.1.1.206|South Africa|2020-07-22	0.0004743697	Africa
Africa|hCoV-19/South Africa/KRISP-K000594/2020|EPI ISL 509247|B.1.140|South Africa|2020-07-02	Africa|hCoV-19/South Africa/KRISP-K002318/2020|EPI ISL 515694|B.1.1.206|South Africa|2020-07-22	0.0005715323	Africa
Africa|hCoV-19/South Africa/KRISP-K000595/2020|EPI ISL 509248|B.1.140|South Africa|2020-07-02	Africa|hCoV-19/South Africa/KRISP-K002318/2020|EPI ISL 515694|B.1.1.206|South Africa|2020-07-22	0.0005379019	Africa
Africa|hCoV-19/South Africa/KRISP-K000596/2020|EPI ISL 509249|B.1.1.206|South Africa|2020-07-02	Africa|hCoV-19/South Africa/KRISP-K002318/2020|EPI ISL 515694|B.1.1.206|South Africa|2020-07-22	0.0002352522	Africa
Africa|hCoV-19/South Africa/KRISP-K000597/2020|EPI ISL 509250|B.1.1.34|South Africa|2020-07-13	Africa|hCoV-19/South Africa/KRISP-K002318/2020|EPI ISL 515694|B.1.1.206|South Africa|2020-07-22	0.0004033207	Africa
Africa|hCoV-19/South Africa/KRISP-K000598/2020|EPI ISL 509251|B.1.1.206|South Africa|2020-07-03	Africa|hCoV-19/South Africa/KRISP-K002318/2020|EPI ISL 515694|B.1.1.206|South Africa|2020-07-22	0.0002352466	Africa
Africa|hCoV-19/South Africa/KRISP-K000599/2020|EPI ISL 509252|B.1.1.273|South Africa|2020-07-13	Africa|hCoV-19/South Africa/KRISP-K002318/2020|EPI ISL 515694|B.1.1.206|South Africa|2020-07-22	0.0003697031	Africa
Africa|hCoV-19/South Africa/KRISP-K000600/2020|EPI ISL 509253|B.1.1.206|South Africa|2020-07-01	Africa|hCoV-19/South Africa/KRISP-K002318/2020|EPI ISL 515694|B.1.1.206|South Africa|2020-07-22	0.0002352317	Africa
Africa|hCoV-19/South Africa/KRISP-K000601/2020|EPI ISL 509254|B.1.1.57|South Africa|2020-07-13	Africa|hCoV-19/South Africa/KRISP-K002318/2020|EPI ISL 515694|B.1.1.206|South Africa|2020-07-22	0.0003360870	Africa
Africa|hCoV-19/South Africa/KRISP-K000602/2020|EPI ISL 509255|B.1.1.206|South Africa|2020-07-01	Africa|hCoV-19/South Africa/KRISP-K002318/2020|EPI ISL 515694|B.1.1.206|South Africa|2020-07-22	0.0002016231	Africa
Africa|hCoV-19/South Africa/KRISP-K000603/2020|EPI ISL 509256|B.1.1.206|South Africa|2020-07-02	Africa|hCoV-19/South Africa/KRISP-K002318/2020|EPI ISL 515694|B.1.1.206|South Africa|2020-07-22	0.0001680119	Africa
Africa|hCoV-19/South Africa/KRISP-K000604/2020|EPI ISL 509257|C.1|South Africa|2020-07-01	Africa|hCoV-19/South Africa/KRISP-K002318/2020|EPI ISL 515694|B.1.1.206|South Africa|2020-07-22	0.0005041933	Africa
Africa|hCoV-19/South Africa/KRISP-K000606/2020|EPI ISL 509259|B.1.1.206|South Africa|2020-07-02	Africa|hCoV-19/South Africa/KRISP-K002318/2020|EPI ISL 515694|B.1.1.206|South Africa|2020-07-22	0.0002060488	Africa
Africa|hCoV-19/South Africa/KRISP-K000607/2020|EPI ISL 509260|B.1.1.57|South Africa|2020-07-13	Africa|hCoV-19/South Africa/KRISP-K002318/2020|EPI ISL 515694|B.1.1.206|South Africa|2020-07-22	0.0004033383	Africa
Africa|hCoV-19/South Africa/KRISP-K000608/2020|EPI ISL 509261|H.1|South Africa|2020-07-03	Africa|hCoV-19/South Africa/KRISP-K002318/2020|EPI ISL 515694|B.1.1.206|South Africa|2020-07-22	0.0004043221	Africa
Africa|hCoV-19/South Africa/KRISP-K000612/2020|EPI ISL 509264|B.1.1.206|South Africa|2020-07-01	Africa|hCoV-19/South Africa/KRISP-K002318/2020|EPI ISL 515694|B.1.1.206|South Africa|2020-07-22	0.0002352317	Africa
Africa|hCoV-19/South Africa/KRISP-K000613/2020|EPI ISL 509265|B.1.1.206|South Africa|2020-07-14	Africa|hCoV-19/South Africa/KRISP-K002318/2020|EPI ISL 515694|B.1.1.206|South Africa|2020-07-22	0.0003024733	Africa
Africa|hCoV-19/South Africa/KRISP-K000614/2020|EPI ISL 509266|B.1.1.206|South Africa|2020-07-02	Africa|hCoV-19/South Africa/KRISP-K002318/2020|EPI ISL 515694|B.1.1.206|South Africa|2020-07-22	0.0002016319	Africa
Africa|hCoV-19/South Africa/KRISP-K000615/2020|EPI ISL 509267|B.1.1.206|South Africa|2020-07-02	Africa|hCoV-19/South Africa/KRISP-K002318/2020|EPI ISL 515694|B.1.1.206|South Africa|2020-07-22	0.0002016143	Africa
Africa|hCoV-19/South Africa/KRISP-K000616/2020|EPI ISL 509268|B.1.1.206|South Africa|2020-07-01	Africa|hCoV-19/South Africa/KRISP-K002318/2020|EPI ISL 515694|B.1.1.206|South Africa|2020-07-22	0.0001693546	Africa
Africa|hCoV-19/South Africa/KRISP-K000617/2020|EPI ISL 509269|B.1.1.206|South Africa|2020-07-01	Africa|hCoV-19/South Africa/KRISP-K002318/2020|EPI ISL 515694|B.1.1.206|South Africa|2020-07-22	0.0001680192	Africa
Africa|hCoV-19/South Africa/KRISP-K000618/2020|EPI ISL 509270|B.1.1.206|South Africa|2020-07-03	Africa|hCoV-19/South Africa/KRISP-K002318/2020|EPI ISL 515694|B.1.1.206|South Africa|2020-07-22	0.0001344068	Africa
Africa|hCoV-19/South Africa/KRISP-K000620/2020|EPI ISL 509272|B.1.1.206|South Africa|2020-07-01	Africa|hCoV-19/South Africa/KRISP-K002318/2020|EPI ISL 515694|B.1.1.206|South Africa|2020-07-22	0.0002047252	Africa
Africa|hCoV-19/South Africa/KRISP-K000621/2020|EPI ISL 509273|B.1.140|South Africa|2020-07-02	Africa|hCoV-19/South Africa/KRISP-K002318/2020|EPI ISL 515694|B.1.1.206|South Africa|2020-07-22	0.0005423686	Africa
Africa|hCoV-19/South Africa/KRISP-K000622/2020|EPI ISL 509274|B.1.1|South Africa|2020-07-03	Africa|hCoV-19/South Africa/KRISP-K002318/2020|EPI ISL 515694|B.1.1.206|South Africa|2020-07-22	0.0002688470	Africa
Africa|hCoV-19/South Africa/KRISP-K000623/2020|EPI ISL 509275|B.1.1.206|South Africa|2020-07-04	Africa|hCoV-19/South Africa/KRISP-K002318/2020|EPI ISL 515694|B.1.1.206|South Africa|2020-07-22	0.0002688533	Africa
Africa|hCoV-19/South Africa/KRISP-K000624/2020|EPI ISL 509276|B.1.1.206|South Africa|2020-07-02	Africa|hCoV-19/South Africa/KRISP-K002318/2020|EPI ISL 515694|B.1.1.206|South Africa|2020-07-22	0.0001690038	Africa
Africa|hCoV-19/South Africa/KRISP-K000625/2020|EPI ISL 509277|B.1.1.206|South Africa|2020-07-11	Africa|hCoV-19/South Africa/KRISP-K002318/2020|EPI ISL 515694|B.1.1.206|South Africa|2020-07-22	0.0002375003	Africa
Africa|hCoV-19/South Africa/KRISP-K000626/2020|EPI ISL 509278|B.1.1.1|South Africa|2020-07-07	Africa|hCoV-19/South Africa/KRISP-K002318/2020|EPI ISL 515694|B.1.1.206|South Africa|2020-07-22	0.0005197930	Africa
Africa|hCoV-19/South Africa/KRISP-K000628/2020|EPI ISL 509279|B.1.1.206|South Africa|2020-07-12	Africa|hCoV-19/South Africa/KRISP-K002318/2020|EPI ISL 515694|B.1.1.206|South Africa|2020-07-22	0.0001680159	Africa
Africa|hCoV-19/South Africa/KRISP-K000629/2020|EPI ISL 509280|B.1.1|South Africa|2020-07-03	Africa|hCoV-19/South Africa/KRISP-K002318/2020|EPI ISL 515694|B.1.1.206|South Africa|2020-07-22	0.0004499225	Africa
Africa|hCoV-19/South Africa/KRISP-K000630/2020|EPI ISL 509281|B.1.1.206|South Africa|2020-07-03	Africa|hCoV-19/South Africa/KRISP-K002318/2020|EPI ISL 515694|B.1.1.206|South Africa|2020-07-22	0.0002016271	Africa
Africa|hCoV-19/South Africa/KRISP-K000631/2020|EPI ISL 509282|B.1.1.206|South Africa|2020-07-04	Africa|hCoV-19/South Africa/KRISP-K002318/2020|EPI ISL 515694|B.1.1.206|South Africa|2020-07-22	0.0001693317	Africa
Africa|hCoV-19/South Africa/KRISP-K000632/2020|EPI ISL 509283|B.1.1.206|South Africa|2020-07-02	Africa|hCoV-19/South Africa/KRISP-K002318/2020|EPI ISL 515694|B.1.1.206|South Africa|2020-07-22	0.0001680119	Africa
Africa|hCoV-19/South Africa/KRISP-K000633/2020|EPI ISL 509284|B.1.1.206|South Africa|2020-07-02	Africa|hCoV-19/South Africa/KRISP-K002318/2020|EPI ISL 515694|B.1.1.206|South Africa|2020-07-22	0.0001344068	Africa
Africa|hCoV-19/South Africa/KRISP-K000635/2020|EPI ISL 509285|B.1|South Africa|2020-07-07	Africa|hCoV-19/South Africa/KRISP-K002318/2020|EPI ISL 515694|B.1.1.206|South Africa|2020-07-22	0.0005378658	Africa
Africa|hCoV-19/South Africa/KRISP-K000637/2020|EPI ISL 509287|B.1.106|South Africa|2020-07-13	Africa|hCoV-19/South Africa/KRISP-K002318/2020|EPI ISL 515694|B.1.1.206|South Africa|2020-07-22	0.0004705819	Africa
Africa|hCoV-19/South Africa/KRISP-K000639/2020|EPI ISL 509288|C.1|South Africa|2020-07-13	Africa|hCoV-19/South Africa/KRISP-K002318/2020|EPI ISL 515694|B.1.1.206|South Africa|2020-07-22	0.0004737070	Africa
Africa|hCoV-19/South Africa/KRISP-K000640/2020|EPI ISL 509289|B.1.5.31|South Africa|2020-07-13	Africa|hCoV-19/South Africa/KRISP-K002318/2020|EPI ISL 515694|B.1.1.206|South Africa|2020-07-22	0.0004705930	Africa
Africa|hCoV-19/South Africa/KRISP-K000641/2020|EPI ISL 509290|B.1.1.34|South Africa|2020-07-13	Africa|hCoV-19/South Africa/KRISP-K002318/2020|EPI ISL 515694|B.1.1.206|South Africa|2020-07-22	0.0005378873	Africa
Africa|hCoV-19/South Africa/KRISP-K000643/2020|EPI ISL 509292|C.1|South Africa|2020-07-10	Africa|hCoV-19/South Africa/KRISP-K002318/2020|EPI ISL 515694|B.1.1.206|South Africa|2020-07-22	0.0004705709	Africa
Africa|hCoV-19/South Africa/KRISP-K000649/2020|EPI ISL 509293|B.1.5.19|South Africa|2020-07-13	Africa|hCoV-19/South Africa/KRISP-K002318/2020|EPI ISL 515694|B.1.1.206|South Africa|2020-07-22	0.0006387543	Africa
Africa|hCoV-19/South Africa/KRISP-K000650/2020|EPI ISL 509294|B.1.1.206|South Africa|2020-07-13	Africa|hCoV-19/South Africa/KRISP-K002318/2020|EPI ISL 515694|B.1.1.206|South Africa|2020-07-22	0.0003696870	Africa
Africa|hCoV-19/South Africa/KRISP-K000652/2020|EPI ISL 509296|B.1.1.273|South Africa|2020-07-13	Africa|hCoV-19/South Africa/KRISP-K002318/2020|EPI ISL 515694|B.1.1.206|South Africa|2020-07-22	0.0005041713	Africa
Africa|hCoV-19/South Africa/KRISP-K000655/2020|EPI ISL 509298|B.1.1.254|South Africa|2020-07-12	Africa|hCoV-19/South Africa/KRISP-K002318/2020|EPI ISL 515694|B.1.1.206|South Africa|2020-07-22	0.0003845570	Africa
Africa|hCoV-19/South Africa/KRISP-K000658/2020|EPI ISL 509299|C.1|South Africa|2020-07-13	Africa|hCoV-19/South Africa/KRISP-K002318/2020|EPI ISL 515694|B.1.1.206|South Africa|2020-07-22	0.0006391406	Africa
Africa|hCoV-19/South Africa/KRISP-K000659/2020|EPI ISL 509300|B.1.1.206|South Africa|2020-07-13	Africa|hCoV-19/South Africa/KRISP-K002318/2020|EPI ISL 515694|B.1.1.206|South Africa|2020-07-22	0.0003697740	Africa
Africa|hCoV-19/South Africa/KRISP-K001035/2020|EPI ISL 509301|H.1|South Africa|2020-07-17	Africa|hCoV-19/South Africa/KRISP-K002318/2020|EPI ISL 515694|B.1.1.206|South Africa|2020-07-22	0.0003697119	Africa
Africa|hCoV-19/South Africa/KRISP-K001037/2020|EPI ISL 509302|B.1.140|South Africa|2020-07-16	Africa|hCoV-19/South Africa/KRISP-K002318/2020|EPI ISL 515694|B.1.1.206|South Africa|2020-07-22	0.0005379019	Africa
Africa|hCoV-19/South Africa/KRISP-K001038/2020|EPI ISL 509303|B.1.1.273|South Africa|2020-07-16	Africa|hCoV-19/South Africa/KRISP-K002318/2020|EPI ISL 515694|B.1.1.206|South Africa|2020-07-22	0.0005041713	Africa
Africa|hCoV-19/South Africa/KRISP-K001041/2020|EPI ISL 509304|B.1.1.273|South Africa|2020-07-16	Africa|hCoV-19/South Africa/KRISP-K002318/2020|EPI ISL 515694|B.1.1.206|South Africa|2020-07-22	0.0005378297	Africa
Africa|hCoV-19/South Africa/KRISP-K001043/2020|EPI ISL 509305|B.1.5.16|South Africa|2020-07-02	Africa|hCoV-19/South Africa/KRISP-K002318/2020|EPI ISL 515694|B.1.1.206|South Africa|2020-07-22	0.0007060509	Africa
Africa|hCoV-19/South Africa/KRISP-K001044/2020|EPI ISL 509306|B.1.1|South Africa|2020-07-18	Africa|hCoV-19/South Africa/KRISP-K002318/2020|EPI ISL 515694|B.1.1.206|South Africa|2020-07-22	0.0003024722	Africa
Africa|hCoV-19/South Africa/KRISP-K001045/2020|EPI ISL 509307|C.2|South Africa|2020-07-18	Africa|hCoV-19/South Africa/KRISP-K002318/2020|EPI ISL 515694|B.1.1.206|South Africa|2020-07-22	0.0005378405	Africa
Africa|hCoV-19/South Africa/KRISP-K001049/2020|EPI ISL 509308|B.1.1.34|South Africa|2020-07-16	Africa|hCoV-19/South Africa/KRISP-K002318/2020|EPI ISL 515694|B.1.1.206|South Africa|2020-07-22	0.0005378424	Africa
Africa|hCoV-19/South Africa/KRISP-K001051/2020|EPI ISL 509309|B.1.1.206|South Africa|2020-07-14	Africa|hCoV-19/South Africa/KRISP-K002318/2020|EPI ISL 515694|B.1.1.206|South Africa|2020-07-22	0.0004033734	Africa
Africa|hCoV-19/South Africa/KRISP-K001052/2020|EPI ISL 509310|B.1.1.206|South Africa|2020-07-14	Africa|hCoV-19/South Africa/KRISP-K002318/2020|EPI ISL 515694|B.1.1.206|South Africa|2020-07-22	0.0002016231	Africa
Africa|hCoV-19/South Africa/KRISP-K001053/2020|EPI ISL 509311|B.1.1.206|South Africa|2020-07-03	Africa|hCoV-19/South Africa/KRISP-K002318/2020|EPI ISL 515694|B.1.1.206|South Africa|2020-07-22	0.0002021569	Africa
Africa|hCoV-19/South Africa/KRISP-K001055/2020|EPI ISL 509313|B.1.1.62|South Africa|2020-07-13	Africa|hCoV-19/South Africa/KRISP-K002318/2020|EPI ISL 515694|B.1.1.206|South Africa|2020-07-22	0.0004369879	Africa
Africa|hCoV-19/South Africa/KRISP-K001057/2020|EPI ISL 509314|B.1.1.254|South Africa|2020-07-03	Africa|hCoV-19/South Africa/KRISP-K002318/2020|EPI ISL 515694|B.1.1.206|South Africa|2020-07-22	0.0003696870	Africa
Africa|hCoV-19/South Africa/KRISP-K001059/2020|EPI ISL 509316|B.1.1|South Africa|2020-07-01	Africa|hCoV-19/South Africa/KRISP-K002318/2020|EPI ISL 515694|B.1.1.206|South Africa|2020-07-22	0.0005042052	Africa
Africa|hCoV-19/South Africa/KRISP-K001061/2020|EPI ISL 509317|B.1.1.206|South Africa|2020-07-04	Africa|hCoV-19/South Africa/KRISP-K002318/2020|EPI ISL 515694|B.1.1.206|South Africa|2020-07-22	0.0002352419	Africa
Africa|hCoV-19/South Africa/KRISP-K001062/2020|EPI ISL 509318|B.1.1.206|South Africa|2020-07-03	Africa|hCoV-19/South Africa/KRISP-K002318/2020|EPI ISL 515694|B.1.1.206|South Africa|2020-07-22	0.0002016183	Africa
Africa|hCoV-19/South Africa/KRISP-K001063/2020|EPI ISL 509319|B.1.5|South Africa|2020-07-03	Africa|hCoV-19/South Africa/KRISP-K002318/2020|EPI ISL 515694|B.1.1.206|South Africa|2020-07-22	0.0005715209	Africa
Africa|hCoV-19/South Africa/KRISP-K001064/2020|EPI ISL 509320|B.1.1.273|South Africa|2020-07-03	Africa|hCoV-19/South Africa/KRISP-K002318/2020|EPI ISL 515694|B.1.1.206|South Africa|2020-07-22	0.0003697192	Africa
Africa|hCoV-19/South Africa/KRISP-K001065/2020|EPI ISL 509321|B.1.1|South Africa|2020-07-03	Africa|hCoV-19/South Africa/KRISP-K002318/2020|EPI ISL 515694|B.1.1.206|South Africa|2020-07-22	0.0003360949	Africa
Africa|hCoV-19/South Africa/KRISP-K001067/2020|EPI ISL 509323|B.1.1.206|South Africa|2020-07-02	Africa|hCoV-19/South Africa/KRISP-K002318/2020|EPI ISL 515694|B.1.1.206|South Africa|2020-07-22	0.0002688587	Africa
Africa|hCoV-19/South Africa/KRISP-K001068/2020|EPI ISL 509324|C.1|South Africa|2020-07-14	Africa|hCoV-19/South Africa/KRISP-K002318/2020|EPI ISL 515694|B.1.1.206|South Africa|2020-07-22	0.0005378170	Africa
Africa|hCoV-19/South Africa/KRISP-K001071/2020|EPI ISL 509325|B.1.1.273|South Africa|2020-07-18	Africa|hCoV-19/South Africa/KRISP-K002318/2020|EPI ISL 515694|B.1.1.206|South Africa|2020-07-22	0.0004369498	Africa
Africa|hCoV-19/South Africa/KRISP-K001072/2020|EPI ISL 509326|B.1.1.206|South Africa|2020-07-14	Africa|hCoV-19/South Africa/KRISP-K002318/2020|EPI ISL 515694|B.1.1.206|South Africa|2020-07-22	0.0002352364	Africa
Africa|hCoV-19/South Africa/KRISP-K001073/2020|EPI ISL 509327|B.1.1|South Africa|2020-07-14	Africa|hCoV-19/South Africa/KRISP-K002318/2020|EPI ISL 515694|B.1.1.206|South Africa|2020-07-22	0.0003360949	Africa
Africa|hCoV-19/South Africa/KRISP-K001074/2020|EPI ISL 509328|C.1|South Africa|2020-07-14	Africa|hCoV-19/South Africa/KRISP-K002318/2020|EPI ISL 515694|B.1.1.206|South Africa|2020-07-22	0.0005714671	Africa
Africa|hCoV-19/South Africa/KRISP-K001075/2020|EPI ISL 509329|C.1|South Africa|2020-07-02	Africa|hCoV-19/South Africa/KRISP-K002318/2020|EPI ISL 515694|B.1.1.206|South Africa|2020-07-22	0.0005378170	Africa
Africa|hCoV-19/South Africa/KRISP-K001076/2020|EPI ISL 509330|B.1.1|South Africa|2020-07-04	Africa|hCoV-19/South Africa/KRISP-K002318/2020|EPI ISL 515694|B.1.1.206|South Africa|2020-07-22	0.0003360723	Africa
Africa|hCoV-19/South Africa/KRISP-K001077/2020|EPI ISL 509331|B.1.1|South Africa|2020-07-03	Africa|hCoV-19/South Africa/KRISP-K002318/2020|EPI ISL 515694|B.1.1.206|South Africa|2020-07-22	0.0004033301	Africa
Africa|hCoV-19/South Africa/KRISP-K001078/2020|EPI ISL 509332|H.1|South Africa|2020-07-03	Africa|hCoV-19/South Africa/KRISP-K002318/2020|EPI ISL 515694|B.1.1.206|South Africa|2020-07-22	0.0003697118	Africa
Africa|hCoV-19/South Africa/KRISP-K001079/2020|EPI ISL 509333|B.1.1.273|South Africa|2020-07-03	Africa|hCoV-19/South Africa/KRISP-K002318/2020|EPI ISL 515694|B.1.1.206|South Africa|2020-07-22	0.0005041713	Africa
Africa|hCoV-19/South Africa/KRISP-K001080/2020|EPI ISL 509334|B.1.1|South Africa|2020-07-01	Africa|hCoV-19/South Africa/KRISP-K002318/2020|EPI ISL 515694|B.1.1.206|South Africa|2020-07-22	0.0003696957	Africa
Africa|hCoV-19/South Africa/KRISP-K001082/2020|EPI ISL 509335|B.1.1.40|South Africa|2020-07-18	Africa|hCoV-19/South Africa/KRISP-K002318/2020|EPI ISL 515694|B.1.1.206|South Africa|2020-07-22	0.0005041933	Africa
Africa|hCoV-19/South Africa/KRISP-K001084/2020|EPI ISL 509337|C.1|South Africa|2020-07-03	Africa|hCoV-19/South Africa/KRISP-K002318/2020|EPI ISL 515694|B.1.1.206|South Africa|2020-07-22	0.0006050686	Africa
Africa|hCoV-19/South Africa/KRISP-K001085/2020|EPI ISL 509338|C.1|South Africa|2020-07-13	Africa|hCoV-19/South Africa/KRISP-K002318/2020|EPI ISL 515694|B.1.1.206|South Africa|2020-07-22	0.0005041933	Africa
Africa|hCoV-19/South Africa/KRISP-K001087/2020|EPI ISL 509339|B.1.1.56|South Africa|2020-07-13	Africa|hCoV-19/South Africa/KRISP-K002318/2020|EPI ISL 515694|B.1.1.206|South Africa|2020-07-22	0.0005042372	Africa
Africa|hCoV-19/South Africa/KRISP-K001088/2020|EPI ISL 509340|B.1.1.99|South Africa|2020-07-13	Africa|hCoV-19/South Africa/KRISP-K002318/2020|EPI ISL 515694|B.1.1.206|South Africa|2020-07-22	0.0003024590	Africa
Africa|hCoV-19/South Africa/KRISP-K001091/2020|EPI ISL 509342|B.1.1.206|South Africa|2020-07-10	Africa|hCoV-19/South Africa/KRISP-K002318/2020|EPI ISL 515694|B.1.1.206|South Africa|2020-07-22	0.0002016231	Africa
Africa|hCoV-19/South Africa/KRISP-K001096/2020|EPI ISL 509345|B.1.1.206|South Africa|2020-07-13	Africa|hCoV-19/South Africa/KRISP-K002318/2020|EPI ISL 515694|B.1.1.206|South Africa|2020-07-22	0.0002352364	Africa
Africa|hCoV-19/South Africa/KRISP-K001097/2020|EPI ISL 509346|B.1.1|South Africa|2020-07-13	Africa|hCoV-19/South Africa/KRISP-K002318/2020|EPI ISL 515694|B.1.1.206|South Africa|2020-07-22	0.0004033492	Africa
Africa|hCoV-19/South Africa/KRISP-K001098/2020|EPI ISL 509347|B.1.1|South Africa|2020-07-10	Africa|hCoV-19/South Africa/KRISP-K002318/2020|EPI ISL 515694|B.1.1.206|South Africa|2020-07-22	0.0003360802	Africa
Africa|hCoV-19/South Africa/KRISP-K001099/2020|EPI ISL 509348|B.1.1.62|South Africa|2020-07-13	Africa|hCoV-19/South Africa/KRISP-K002318/2020|EPI ISL 515694|B.1.1.206|South Africa|2020-07-22	0.0004033382	Africa
Africa|hCoV-19/South Africa/KRISP-K001101/2020|EPI ISL 509350|C.1|South Africa|2020-07-10	Africa|hCoV-19/South Africa/KRISP-K002318/2020|EPI ISL 515694|B.1.1.206|South Africa|2020-07-22	0.0005042153	Africa
Africa|hCoV-19/South Africa/KRISP-K001103/2020|EPI ISL 509352|B.1.1.206|South Africa|2020-07-13	Africa|hCoV-19/South Africa/KRISP-K002318/2020|EPI ISL 515694|B.1.1.206|South Africa|2020-07-22	0.0001680119	Africa
Africa|hCoV-19/South Africa/KRISP-K001104/2020|EPI ISL 509353|C.1|South Africa|2020-07-13	Africa|hCoV-19/South Africa/KRISP-K002318/2020|EPI ISL 515694|B.1.1.206|South Africa|2020-07-22	0.0005041814	Africa
Africa|hCoV-19/South Africa/KRISP-K001105/2020|EPI ISL 509354|B.1.1.206|South Africa|2020-07-10	Africa|hCoV-19/South Africa/KRISP-K002318/2020|EPI ISL 515694|B.1.1.206|South Africa|2020-07-22	0.0002352317	Africa
Africa|hCoV-19/South Africa/KRISP-K001109/2020|EPI ISL 509356|B.1.1.34|South Africa|2020-07-16	Africa|hCoV-19/South Africa/KRISP-K002318/2020|EPI ISL 515694|B.1.1.206|South Africa|2020-07-22	0.0004033207	Africa
Africa|hCoV-19/South Africa/KRISP-K001110/2020|EPI ISL 509357|C.1|South Africa|2020-07-17	Africa|hCoV-19/South Africa/KRISP-K002318/2020|EPI ISL 515694|B.1.1.206|South Africa|2020-07-22	0.0005378405	Africa
Africa|hCoV-19/South Africa/KRISP-K001112/2020|EPI ISL 509358|B.1.5|South Africa|2020-07-17	Africa|hCoV-19/South Africa/KRISP-K002318/2020|EPI ISL 515694|B.1.1.206|South Africa|2020-07-22	0.0005042609	Africa
Africa|hCoV-19/South Africa/KRISP-K001113/2020|EPI ISL 509359|B.1|South Africa|2020-07-14	Africa|hCoV-19/South Africa/KRISP-K002318/2020|EPI ISL 515694|B.1.1.206|South Africa|2020-07-22	0.0005785467	Africa
Africa|hCoV-19/South Africa/KRISP-K001114/2020|EPI ISL 509360|B.1.1|South Africa|2020-07-17	Africa|hCoV-19/South Africa/KRISP-K002318/2020|EPI ISL 515694|B.1.1.206|South Africa|2020-07-22	0.0003024589	Africa
Africa|hCoV-19/South Africa/KRISP-K001115/2020|EPI ISL 509361|B.1|South Africa|2020-07-14	Africa|hCoV-19/South Africa/KRISP-K002318/2020|EPI ISL 515694|B.1.1.206|South Africa|2020-07-22	0.0006051762	Africa
Africa|hCoV-19/South Africa/KRISP-K001116/2020|EPI ISL 509362|C.1|South Africa|2020-07-16	Africa|hCoV-19/South Africa/KRISP-K002318/2020|EPI ISL 515694|B.1.1.206|South Africa|2020-07-22	0.0005714920	Africa
Africa|hCoV-19/South Africa/KRISP-K001117/2020|EPI ISL 509363|H.1|South Africa|2020-07-17	Africa|hCoV-19/South Africa/KRISP-K002318/2020|EPI ISL 515694|B.1.1.206|South Africa|2020-07-22	0.0004369689	Africa
Africa|hCoV-19/South Africa/KRISP-K001118/2020|EPI ISL 509364|B.1.1.206|South Africa|2020-07-16	Africa|hCoV-19/South Africa/KRISP-K002318/2020|EPI ISL 515694|B.1.1.206|South Africa|2020-07-22	0.0002016183	Africa
Africa|hCoV-19/South Africa/KRISP-K001121/2020|EPI ISL 509365|B.1.1.273|South Africa|2020-07-16	Africa|hCoV-19/South Africa/KRISP-K002318/2020|EPI ISL 515694|B.1.1.206|South Africa|2020-07-22	0.0004369411	Africa
Africa|hCoV-19/South Africa/KRISP-K001122/2020|EPI ISL 515801|B.1.106|South Africa|2020-07-16	Africa|hCoV-19/South Africa/KRISP-K002318/2020|EPI ISL 515694|B.1.1.206|South Africa|2020-07-22	0.0005042051	Africa
Africa|hCoV-19/South Africa/KRISP-K001123/2020|EPI ISL 509366|B.1.1.34|South Africa|2020-07-15	Africa|hCoV-19/South Africa/KRISP-K002318/2020|EPI ISL 515694|B.1.1.206|South Africa|2020-07-22	0.0004033207	Africa
Africa|hCoV-19/South Africa/KRISP-K001124/2020|EPI ISL 509367|B.1.1.40|South Africa|2020-07-16	Africa|hCoV-19/South Africa/KRISP-K002318/2020|EPI ISL 515694|B.1.1.206|South Africa|2020-07-22	0.0005378170	Africa
Africa|hCoV-19/South Africa/KRISP-K001125/2020|EPI ISL 509368|B.1.1.117|South Africa|2020-07-16	Africa|hCoV-19/South Africa/KRISP-K002318/2020|EPI ISL 515694|B.1.1.206|South Africa|2020-07-22	0.0004033126	Africa
Africa|hCoV-19/South Africa/KRISP-K001126/2020|EPI ISL 509369|B.1.5|South Africa|2020-07-16	Africa|hCoV-19/South Africa/KRISP-K002318/2020|EPI ISL 515694|B.1.1.206|South Africa|2020-07-22	0.0005714804	Africa
Africa|hCoV-19/South Africa/KRISP-K001128/2020|EPI ISL 509371|B.1.1.273|South Africa|2020-07-16	Africa|hCoV-19/South Africa/KRISP-K002318/2020|EPI ISL 515694|B.1.1.206|South Africa|2020-07-22	0.0003748473	Africa
Africa|hCoV-19/South Africa/KRISP-K001317/2020|EPI ISL 515802|B.1.1.62|South Africa|2020-07-17	Africa|hCoV-19/South Africa/KRISP-K002318/2020|EPI ISL 515694|B.1.1.206|South Africa|2020-07-22	0.0004369585	Africa
Africa|hCoV-19/South Africa/KRISP-K001318/2020|EPI ISL 515803|B.1.1|South Africa|2020-07-18	Africa|hCoV-19/South Africa/KRISP-K002318/2020|EPI ISL 515694|B.1.1.206|South Africa|2020-07-22	0.0003024853	Africa
Africa|hCoV-19/South Africa/KRISP-K001319/2020|EPI ISL 515804|B.1.1.40|South Africa|2020-07-18	Africa|hCoV-19/South Africa/KRISP-K002318/2020|EPI ISL 515694|B.1.1.206|South Africa|2020-07-22	0.0004033207	Africa
Africa|hCoV-19/South Africa/KRISP-K001320/2020|EPI ISL 515805|C.6|South Africa|2020-07-18	Africa|hCoV-19/South Africa/KRISP-K002318/2020|EPI ISL 515694|B.1.1.206|South Africa|2020-07-22	0.0007062506	Africa
Africa|hCoV-19/South Africa/KRISP-K001321/2020|EPI ISL 515806|B.1.5.31|South Africa|2020-07-18	Africa|hCoV-19/South Africa/KRISP-K002318/2020|EPI ISL 515694|B.1.1.206|South Africa|2020-07-22	0.0005714940	Africa
Africa|hCoV-19/South Africa/KRISP-K001322/2020|EPI ISL 515807|B.1.1.57|South Africa|2020-07-18	Africa|hCoV-19/South Africa/KRISP-K002318/2020|EPI ISL 515694|B.1.1.206|South Africa|2020-07-22	0.0004369498	Africa
Africa|hCoV-19/South Africa/KRISP-K001323/2020|EPI ISL 515808|B.1|South Africa|2020-07-18	Africa|hCoV-19/South Africa/KRISP-K002318/2020|EPI ISL 515694|B.1.1.206|South Africa|2020-07-22	0.0005379019	Africa
Africa|hCoV-19/South Africa/KRISP-K001324/2020|EPI ISL 515809|B.1.5.16|South Africa|2020-07-18	Africa|hCoV-19/South Africa/KRISP-K002318/2020|EPI ISL 515694|B.1.1.206|South Africa|2020-07-22	0.0006724159	Africa
Africa|hCoV-19/South Africa/KRISP-K001325/2020|EPI ISL 515810|H.1|South Africa|2020-07-18	Africa|hCoV-19/South Africa/KRISP-K002318/2020|EPI ISL 515694|B.1.1.206|South Africa|2020-07-22	0.0004369499	Africa
Africa|hCoV-19/South Africa/KRISP-K001326/2020|EPI ISL 515811|B.1.1.34|South Africa|2020-07-18	Africa|hCoV-19/South Africa/KRISP-K002318/2020|EPI ISL 515694|B.1.1.206|South Africa|2020-07-22	0.0004369396	Africa
Africa|hCoV-19/South Africa/KRISP-K001327/2020|EPI ISL 515812|B.1.5.16|South Africa|2020-07-18	Africa|hCoV-19/South Africa/KRISP-K002318/2020|EPI ISL 515694|B.1.1.206|South Africa|2020-07-22	0.0005378892	Africa
Africa|hCoV-19/South Africa/KRISP-K001328/2020|EPI ISL 515813|B.1.1.34|South Africa|2020-07-18	Africa|hCoV-19/South Africa/KRISP-K002318/2020|EPI ISL 515694|B.1.1.206|South Africa|2020-07-22	0.0005378639	Africa
Africa|hCoV-19/South Africa/KRISP-K001329/2020|EPI ISL 515814|B.1.1.206|South Africa|2020-07-18	Africa|hCoV-19/South Africa/KRISP-K002318/2020|EPI ISL 515694|B.1.1.206|South Africa|2020-07-22	0.0002352261	Africa
Africa|hCoV-19/South Africa/KRISP-K001330/2020|EPI ISL 515815|B.1.1.206|South Africa|2020-07-18	Africa|hCoV-19/South Africa/KRISP-K002318/2020|EPI ISL 515694|B.1.1.206|South Africa|2020-07-22	0.0002352261	Africa
Africa|hCoV-19/South Africa/KRISP-K001331/2020|EPI ISL 515816|B.1.1.206|South Africa|2020-07-19	Africa|hCoV-19/South Africa/KRISP-K002318/2020|EPI ISL 515694|B.1.1.206|South Africa|2020-07-22	0.0003024793	Africa
Africa|hCoV-19/South Africa/KRISP-K001332/2020|EPI ISL 515817|B.1.1.62|South Africa|2020-07-19	Africa|hCoV-19/South Africa/KRISP-K002318/2020|EPI ISL 515694|B.1.1.206|South Africa|2020-07-22	0.0004705803	Africa
Africa|hCoV-19/South Africa/KRISP-K001333/2020|EPI ISL 515818|B.1.1.206|South Africa|2020-07-19	Africa|hCoV-19/South Africa/KRISP-K002318/2020|EPI ISL 515694|B.1.1.206|South Africa|2020-07-22	0.0003024732	Africa
Africa|hCoV-19/South Africa/KRISP-K001334/2020|EPI ISL 515819|B.1.1.206|South Africa|2020-07-19	Africa|hCoV-19/South Africa/KRISP-K002318/2020|EPI ISL 515694|B.1.1.206|South Africa|2020-07-22	0.0002688533	Africa
Africa|hCoV-19/South Africa/KRISP-K001335/2020|EPI ISL 515820|B.1.1.206|South Africa|2020-07-19	Africa|hCoV-19/South Africa/KRISP-K002318/2020|EPI ISL 515694|B.1.1.206|South Africa|2020-07-22	0.0003024793	Africa
Africa|hCoV-19/South Africa/KRISP-K001336/2020|EPI ISL 515821|B.1.1.62|South Africa|2020-07-19	Africa|hCoV-19/South Africa/KRISP-K002318/2020|EPI ISL 515694|B.1.1.206|South Africa|2020-07-22	0.0003697192	Africa
Africa|hCoV-19/South Africa/KRISP-K001337/2020|EPI ISL 515822|B.1.1.206|South Africa|2020-07-19	Africa|hCoV-19/South Africa/KRISP-K002318/2020|EPI ISL 515694|B.1.1.206|South Africa|2020-07-22	0.0001344068	Africa
Africa|hCoV-19/South Africa/KRISP-K001338/2020|EPI ISL 515823|B.1.5.16|South Africa|2020-07-18	Africa|hCoV-19/South Africa/KRISP-K002318/2020|EPI ISL 515694|B.1.1.206|South Africa|2020-07-22	0.0005378892	Africa
Africa|hCoV-19/South Africa/KRISP-K001339/2020|EPI ISL 515824|B.1.1.57|South Africa|2020-07-10	Africa|hCoV-19/South Africa/KRISP-K002318/2020|EPI ISL 515694|B.1.1.206|South Africa|2020-07-22	0.0004716423	Africa
Africa|hCoV-19/South Africa/KRISP-K001340/2020|EPI ISL 515825|B.1.1.206|South Africa|2020-07-10	Africa|hCoV-19/South Africa/KRISP-K002318/2020|EPI ISL 515694|B.1.1.206|South Africa|2020-07-22	0.0003024662	Africa
Africa|hCoV-19/South Africa/KRISP-K001341/2020|EPI ISL 515826|B.1.1.56|South Africa|2020-07-10	Africa|hCoV-19/South Africa/KRISP-K002318/2020|EPI ISL 515694|B.1.1.206|South Africa|2020-07-22	0.0004705803	Africa
Africa|hCoV-19/South Africa/KRISP-K001344/2020|EPI ISL 515829|B.1.1.254|South Africa|2020-07-13	Africa|hCoV-19/South Africa/KRISP-K002318/2020|EPI ISL 515694|B.1.1.206|South Africa|2020-07-22	0.0004033126	Africa
Africa|hCoV-19/South Africa/KRISP-K001345/2020|EPI ISL 515830|B.1.106|South Africa|2020-07-13	Africa|hCoV-19/South Africa/KRISP-K002318/2020|EPI ISL 515694|B.1.1.206|South Africa|2020-07-22	0.0006051356	Africa
Africa|hCoV-19/South Africa/KRISP-K001346/2020|EPI ISL 515831|H.1|South Africa|2020-07-13	Africa|hCoV-19/South Africa/KRISP-K002318/2020|EPI ISL 515694|B.1.1.206|South Africa|2020-07-22	0.0004033302	Africa
Africa|hCoV-19/South Africa/KRISP-K001347/2020|EPI ISL 515832|H.1|South Africa|2020-07-01	Africa|hCoV-19/South Africa/KRISP-K002318/2020|EPI ISL 515694|B.1.1.206|South Africa|2020-07-22	0.0003360802	Africa
Africa|hCoV-19/South Africa/KRISP-K001348/2020|EPI ISL 515833|B.1.5|South Africa|2020-07-01	Africa|hCoV-19/South Africa/KRISP-K002318/2020|EPI ISL 515694|B.1.1.206|South Africa|2020-07-22	0.0005379019	Africa
Africa|hCoV-19/South Africa/KRISP-K001349/2020|EPI ISL 515834|B.1.5|South Africa|2020-07-01	Africa|hCoV-19/South Africa/KRISP-K002318/2020|EPI ISL 515694|B.1.1.206|South Africa|2020-07-22	0.0006101336	Africa
Africa|hCoV-19/South Africa/KRISP-K001350/2020|EPI ISL 515835|B.1.1.273|South Africa|2020-06-30	Africa|hCoV-19/South Africa/KRISP-K002318/2020|EPI ISL 515694|B.1.1.206|South Africa|2020-07-22	0.0004369412	Africa
Africa|hCoV-19/South Africa/KRISP-K001351/2020|EPI ISL 515836|B.1.1.206|South Africa|2020-07-01	Africa|hCoV-19/South Africa/KRISP-K002318/2020|EPI ISL 515694|B.1.1.206|South Africa|2020-07-22	0.0002352317	Africa
Africa|hCoV-19/South Africa/KRISP-K001352/2020|EPI ISL 515837|B.1.1|South Africa|2020-06-24	Africa|hCoV-19/South Africa/KRISP-K002318/2020|EPI ISL 515694|B.1.1.206|South Africa|2020-07-22	0.0003696870	Africa
Africa|hCoV-19/South Africa/KRISP-K001353/2020|EPI ISL 515838|B.1.1.1|South Africa|2020-07-01	Africa|hCoV-19/South Africa/KRISP-K002318/2020|EPI ISL 515694|B.1.1.206|South Africa|2020-07-22	0.0006050950	Africa
Africa|hCoV-19/South Africa/KRISP-K001354/2020|EPI ISL 515839|B.1.1.273|South Africa|2020-07-01	Africa|hCoV-19/South Africa/KRISP-K002318/2020|EPI ISL 515694|B.1.1.206|South Africa|2020-07-22	0.0005042051	Africa
Africa|hCoV-19/South Africa/KRISP-K001355/2020|EPI ISL 515840|B.1.1.273|South Africa|2020-07-17	Africa|hCoV-19/South Africa/KRISP-K002318/2020|EPI ISL 515694|B.1.1.206|South Africa|2020-07-22	0.0004033221	Africa
Africa|hCoV-19/South Africa/KRISP-K001356/2020|EPI ISL 515841|B.1.1.34|South Africa|2020-07-16	Africa|hCoV-19/South Africa/KRISP-K002318/2020|EPI ISL 515694|B.1.1.206|South Africa|2020-07-22	0.0003697031	Africa
Africa|hCoV-19/South Africa/KRISP-K001357/2020|EPI ISL 515842|C.1|South Africa|2020-07-16	Africa|hCoV-19/South Africa/KRISP-K002318/2020|EPI ISL 515694|B.1.1.206|South Africa|2020-07-22	0.0007060485	Africa
Africa|hCoV-19/South Africa/KRISP-K001358/2020|EPI ISL 515843|H.1|South Africa|2020-07-15	Africa|hCoV-19/South Africa/KRISP-K002318/2020|EPI ISL 515694|B.1.1.206|South Africa|2020-07-22	0.0004033477	Africa
Africa|hCoV-19/South Africa/KRISP-K001359/2020|EPI ISL 515844|B.1.1.273|South Africa|2020-07-16	Africa|hCoV-19/South Africa/KRISP-K002318/2020|EPI ISL 515694|B.1.1.206|South Africa|2020-07-22	0.0005377936	Africa
Africa|hCoV-19/South Africa/KRISP-K001360/2020|EPI ISL 515845|B.1.1.206|South Africa|2020-07-16	Africa|hCoV-19/South Africa/KRISP-K002318/2020|EPI ISL 515694|B.1.1.206|South Africa|2020-07-22	0.0002016231	Africa
Africa|hCoV-19/South Africa/KRISP-K001361/2020|EPI ISL 515846|C.1|South Africa|2020-07-16	Africa|hCoV-19/South Africa/KRISP-K002318/2020|EPI ISL 515694|B.1.1.206|South Africa|2020-07-22	0.0006388229	Africa
Africa|hCoV-19/South Africa/KRISP-K001362/2020|EPI ISL 515847|B.1.1|South Africa|2020-07-15	Africa|hCoV-19/South Africa/KRISP-K002318/2020|EPI ISL 515694|B.1.1.206|South Africa|2020-07-22	0.0003697118	Africa
Africa|hCoV-19/South Africa/KRISP-K001363/2020|EPI ISL 515848|H.1|South Africa|2020-07-17	Africa|hCoV-19/South Africa/KRISP-K002318/2020|EPI ISL 515694|B.1.1.206|South Africa|2020-07-22	0.0004033302	Africa
Africa|hCoV-19/South Africa/KRISP-K001364/2020|EPI ISL 515849|B.1.1.273|South Africa|2020-07-16	Africa|hCoV-19/South Africa/KRISP-K002318/2020|EPI ISL 515694|B.1.1.206|South Africa|2020-07-22	0.0003696870	Africa
Africa|hCoV-19/South Africa/KRISP-K001365/2020|EPI ISL 515850|B.1.1.273|South Africa|2020-07-16	Africa|hCoV-19/South Africa/KRISP-K002318/2020|EPI ISL 515694|B.1.1.206|South Africa|2020-07-22	0.0004705914	Africa
Africa|hCoV-19/South Africa/KRISP-K001366/2020|EPI ISL 515851|B.1.140|South Africa|2020-07-16	Africa|hCoV-19/South Africa/KRISP-K002318/2020|EPI ISL 515694|B.1.1.206|South Africa|2020-07-22	0.0006051784	Africa
Africa|hCoV-19/South Africa/KRISP-K001367/2020|EPI ISL 515852|B.1.1.273|South Africa|2020-07-16	Africa|hCoV-19/South Africa/KRISP-K002318/2020|EPI ISL 515694|B.1.1.206|South Africa|2020-07-22	0.0003696870	Africa
Africa|hCoV-19/South Africa/KRISP-K001368/2020|EPI ISL 515853|B.1.1.273|South Africa|2020-07-15	Africa|hCoV-19/South Africa/KRISP-K002318/2020|EPI ISL 515694|B.1.1.206|South Africa|2020-07-22	0.0004705504	Africa
Africa|hCoV-19/South Africa/KRISP-K001370/2020|EPI ISL 515855|H.1|South Africa|2020-07-15	Africa|hCoV-19/South Africa/KRISP-K002318/2020|EPI ISL 515694|B.1.1.206|South Africa|2020-07-22	0.0003711174	Africa
Africa|hCoV-19/South Africa/KRISP-K001372/2020|EPI ISL 515857|B.1.1.52|South Africa|2020-07-15	Africa|hCoV-19/South Africa/KRISP-K002318/2020|EPI ISL 515694|B.1.1.206|South Africa|2020-07-22	0.0004041356	Africa
Africa|hCoV-19/South Africa/KRISP-K001373/2020|EPI ISL 515858|B.1.1.273|South Africa|2020-07-17	Africa|hCoV-19/South Africa/KRISP-K002318/2020|EPI ISL 515694|B.1.1.206|South Africa|2020-07-22	0.0004705709	Africa
Africa|hCoV-19/South Africa/KRISP-K001374/2020|EPI ISL 515859|B.1.1.273|South Africa|2020-07-16	Africa|hCoV-19/South Africa/KRISP-K002318/2020|EPI ISL 515694|B.1.1.206|South Africa|2020-07-22	0.0004705931	Africa
Africa|hCoV-19/South Africa/KRISP-K001375/2020|EPI ISL 515860|B.1.1.273|South Africa|2020-07-16	Africa|hCoV-19/South Africa/KRISP-K002318/2020|EPI ISL 515694|B.1.1.206|South Africa|2020-07-22	0.0005041713	Africa
Africa|hCoV-19/South Africa/KRISP-K001377/2020|EPI ISL 515862|B.1.1.206|South Africa|2020-07-16	Africa|hCoV-19/South Africa/KRISP-K002318/2020|EPI ISL 515694|B.1.1.206|South Africa|2020-07-22	0.0002016183	Africa
Africa|hCoV-19/South Africa/KRISP-K001378/2020|EPI ISL 515863|B.1.1.117|South Africa|2020-07-17	Africa|hCoV-19/South Africa/KRISP-K002318/2020|EPI ISL 515694|B.1.1.206|South Africa|2020-07-22	0.0003360723	Africa
Africa|hCoV-19/South Africa/KRISP-K001379/2020|EPI ISL 515864|B.1.1.206|South Africa|2020-07-09	Africa|hCoV-19/South Africa/KRISP-K002318/2020|EPI ISL 515694|B.1.1.206|South Africa|2020-07-22	0.0001680119	Africa
Africa|hCoV-19/South Africa/KRISP-K001380/2020|EPI ISL 515865|B.1.1.206|South Africa|2020-07-19	Africa|hCoV-19/South Africa/KRISP-K002318/2020|EPI ISL 515694|B.1.1.206|South Africa|2020-07-22	0.0002688416	Africa
Africa|hCoV-19/South Africa/KRISP-K001381/2020|EPI ISL 515866|C.1|South Africa|2020-07-19	Africa|hCoV-19/South Africa/KRISP-K002318/2020|EPI ISL 515694|B.1.1.206|South Africa|2020-07-22	0.0007397022	Africa
Africa|hCoV-19/South Africa/KRISP-K001383/2020|EPI ISL 515867|B.1.1.206|South Africa|2020-07-17	Africa|hCoV-19/South Africa/KRISP-K002318/2020|EPI ISL 515694|B.1.1.206|South Africa|2020-07-22	0.0004033558	Africa
Africa|hCoV-19/South Africa/KRISP-K001384/2020|EPI ISL 515868|B.1.1.206|South Africa|2020-07-17	Africa|hCoV-19/South Africa/KRISP-K002318/2020|EPI ISL 515694|B.1.1.206|South Africa|2020-07-22	0.0003360803	Africa
Africa|hCoV-19/South Africa/KRISP-K001385/2020|EPI ISL 515869|B.1.1.206|South Africa|2020-07-09	Africa|hCoV-19/South Africa/KRISP-K002318/2020|EPI ISL 515694|B.1.1.206|South Africa|2020-07-22	0.0001344068	Africa
Africa|hCoV-19/South Africa/KRISP-K001386/2020|EPI ISL 515870|C.1|South Africa|2020-07-17	Africa|hCoV-19/South Africa/KRISP-K002318/2020|EPI ISL 515694|B.1.1.206|South Africa|2020-07-22	0.0006387800	Africa
Africa|hCoV-19/South Africa/KRISP-K001388/2020|EPI ISL 515872|B.1.1.62|South Africa|2020-07-18	Africa|hCoV-19/South Africa/KRISP-K002318/2020|EPI ISL 515694|B.1.1.206|South Africa|2020-07-22	0.0004369689	Africa
Africa|hCoV-19/South Africa/KRISP-K001390/2020|EPI ISL 515874|B.1.140|South Africa|2020-07-20	Africa|hCoV-19/South Africa/KRISP-K002318/2020|EPI ISL 515694|B.1.1.206|South Africa|2020-07-22	0.0005715687	Africa
Africa|hCoV-19/South Africa/KRISP-K001391/2020|EPI ISL 515875|C.9|South Africa|2020-07-18	Africa|hCoV-19/South Africa/KRISP-K002318/2020|EPI ISL 515694|B.1.1.206|South Africa|2020-07-22	0.0006050686	Africa
Africa|hCoV-19/South Africa/KRISP-K001393/2020|EPI ISL 515877|B.1.1.206|South Africa|2020-07-16	Africa|hCoV-19/South Africa/KRISP-K002318/2020|EPI ISL 515694|B.1.1.206|South Africa|2020-07-22	0.0002688470	Africa
Africa|hCoV-19/South Africa/KRISP-K001394/2020|EPI ISL 515878|B.1.1.273|South Africa|2020-07-18	Africa|hCoV-19/South Africa/KRISP-K002318/2020|EPI ISL 515694|B.1.1.206|South Africa|2020-07-22	0.0004705504	Africa
Africa|hCoV-19/South Africa/KRISP-K001395/2020|EPI ISL 515879|B.1.1.273|South Africa|2020-07-19	Africa|hCoV-19/South Africa/KRISP-K002318/2020|EPI ISL 515694|B.1.1.206|South Africa|2020-07-22	0.0005196375	Africa
Africa|hCoV-19/South Africa/KRISP-K001397/2020|EPI ISL 515880|C.9|South Africa|2020-07-18	Africa|hCoV-19/South Africa/KRISP-K002318/2020|EPI ISL 515694|B.1.1.206|South Africa|2020-07-22	0.0006092248	Africa
Africa|hCoV-19/South Africa/KRISP-K001398/2020|EPI ISL 515881|B.1.1.206|South Africa|2020-07-18	Africa|hCoV-19/South Africa/KRISP-K002318/2020|EPI ISL 515694|B.1.1.206|South Africa|2020-07-22	0.0003360949	Africa
Africa|hCoV-19/South Africa/KRISP-K001399/2020|EPI ISL 515882|B.1.1.206|South Africa|2020-07-18	Africa|hCoV-19/South Africa/KRISP-K002318/2020|EPI ISL 515694|B.1.1.206|South Africa|2020-07-22	0.0002352419	Africa
Africa|hCoV-19/South Africa/KRISP-K001400/2020|EPI ISL 515883|B.1.106|South Africa|2020-07-17	Africa|hCoV-19/South Africa/KRISP-K002318/2020|EPI ISL 515694|B.1.1.206|South Africa|2020-07-22	0.0005042051	Africa
Africa|hCoV-19/South Africa/KRISP-K001402/2020|EPI ISL 515885|B.1.1.206|South Africa|2020-07-18	Africa|hCoV-19/South Africa/KRISP-K002318/2020|EPI ISL 515694|B.1.1.206|South Africa|2020-07-22	0.0003024864	Africa
Africa|hCoV-19/South Africa/KRISP-K001403/2020|EPI ISL 515886|B.1.1.206|South Africa|2020-07-18	Africa|hCoV-19/South Africa/KRISP-K002318/2020|EPI ISL 515694|B.1.1.206|South Africa|2020-07-22	0.0002688650	Africa
Africa|hCoV-19/South Africa/KRISP-K001405/2020|EPI ISL 515888|B.1.1.206|South Africa|2020-07-18	Africa|hCoV-19/South Africa/KRISP-K002318/2020|EPI ISL 515694|B.1.1.206|South Africa|2020-07-22	0.0002688533	Africa
Africa|hCoV-19/South Africa/KRISP-K001407/2020|EPI ISL 515890|C.9|South Africa|2020-07-18	Africa|hCoV-19/South Africa/KRISP-K002318/2020|EPI ISL 515694|B.1.1.206|South Africa|2020-07-22	0.0006407640	Africa
Africa|hCoV-19/South Africa/KRISP-K001408/2020|EPI ISL 515891|B.1.1.206|South Africa|2020-07-18	Africa|hCoV-19/South Africa/KRISP-K002318/2020|EPI ISL 515694|B.1.1.206|South Africa|2020-07-22	0.0002688651	Africa
Africa|hCoV-19/South Africa/KRISP-K001409/2020|EPI ISL 515892|B.1.1.273|South Africa|2020-07-17	Africa|hCoV-19/South Africa/KRISP-K002318/2020|EPI ISL 515694|B.1.1.206|South Africa|2020-07-22	0.0005378424	Africa
Africa|hCoV-19/South Africa/KRISP-K001410/2020|EPI ISL 515893|C.1|South Africa|2020-07-17	Africa|hCoV-19/South Africa/KRISP-K002318/2020|EPI ISL 515694|B.1.1.206|South Africa|2020-07-22	0.0005714805	Africa
Africa|hCoV-19/South Africa/KRISP-K002162/2020|EPI ISL 515568|H.1|South Africa|2020-07-08	Africa|hCoV-19/South Africa/KRISP-K002318/2020|EPI ISL 515694|B.1.1.206|South Africa|2020-07-22	0.0004033302	Africa
Africa|hCoV-19/South Africa/KRISP-K002163/2020|EPI ISL 515569|B.1.1.206|South Africa|2020-07-22	Africa|hCoV-19/South Africa/KRISP-K002318/2020|EPI ISL 515694|B.1.1.206|South Africa|2020-07-22	0.0001007987	Africa
Africa|hCoV-19/South Africa/KRISP-K002165/2020|EPI ISL 515571|B.1.1.206|South Africa|2020-07-22	Africa|hCoV-19/South Africa/KRISP-K002318/2020|EPI ISL 515694|B.1.1.206|South Africa|2020-07-22	0.0002034019	Africa
Africa|hCoV-19/South Africa/KRISP-K002168/2020|EPI ISL 515572|B.1.1|South Africa|2020-07-01	Africa|hCoV-19/South Africa/KRISP-K002318/2020|EPI ISL 515694|B.1.1.206|South Africa|2020-07-22	0.0003518926	Africa
Africa|hCoV-19/South Africa/KRISP-K002171/2020|EPI ISL 515573|H.1|South Africa|2020-07-08	Africa|hCoV-19/South Africa/KRISP-K002318/2020|EPI ISL 515694|B.1.1.206|South Africa|2020-07-22	0.0003697117	Africa
Africa|hCoV-19/South Africa/KRISP-K002172/2020|EPI ISL 515574|B.1|South Africa|2020-07-08	Africa|hCoV-19/South Africa/KRISP-K002318/2020|EPI ISL 515694|B.1.1.206|South Africa|2020-07-22	0.0006391775	Africa
Africa|hCoV-19/South Africa/KRISP-K002173/2020|EPI ISL 515575|B.1.1.206|South Africa|2020-07-08	Africa|hCoV-19/South Africa/KRISP-K002318/2020|EPI ISL 515694|B.1.1.206|South Africa|2020-07-22	0.0002016271	Africa
Africa|hCoV-19/South Africa/KRISP-K002174/2020|EPI ISL 515576|B.1.1.206|South Africa|2020-07-09	Africa|hCoV-19/South Africa/KRISP-K002318/2020|EPI ISL 515694|B.1.1.206|South Africa|2020-07-22	0.0002032779	Africa
Africa|hCoV-19/South Africa/KRISP-K002175/2020|EPI ISL 515577|B.1.1.57|South Africa|2020-07-09	Africa|hCoV-19/South Africa/KRISP-K002318/2020|EPI ISL 515694|B.1.1.206|South Africa|2020-07-22	0.0003406658	Africa
Africa|hCoV-19/South Africa/KRISP-K002176/2020|EPI ISL 515578|B.1.1.206|South Africa|2020-06-29	Africa|hCoV-19/South Africa/KRISP-K002318/2020|EPI ISL 515694|B.1.1.206|South Africa|2020-07-22	0.0001748492	Africa
Africa|hCoV-19/South Africa/KRISP-K002177/2020|EPI ISL 515579|B.1.1.57|South Africa|2020-07-09	Africa|hCoV-19/South Africa/KRISP-K002318/2020|EPI ISL 515694|B.1.1.206|South Africa|2020-07-22	0.0003385320	Africa
Africa|hCoV-19/South Africa/KRISP-K002179/2020|EPI ISL 515580|B.1.1.273|South Africa|2020-07-08	Africa|hCoV-19/South Africa/KRISP-K002318/2020|EPI ISL 515694|B.1.1.206|South Africa|2020-07-22	0.0004033302	Africa
Africa|hCoV-19/South Africa/KRISP-K002182/2020|EPI ISL 515581|B.1.1|South Africa|2020-07-08	Africa|hCoV-19/South Africa/KRISP-K002318/2020|EPI ISL 515694|B.1.1.206|South Africa|2020-07-22	0.0003083542	Africa
Africa|hCoV-19/South Africa/KRISP-K002183/2020|EPI ISL 515582|B.1.1.206|South Africa|2020-07-09	Africa|hCoV-19/South Africa/KRISP-K002318/2020|EPI ISL 515694|B.1.1.206|South Africa|2020-07-22	0.0002016271	Africa
Africa|hCoV-19/South Africa/KRISP-K002185/2020|EPI ISL 515584|B.1.1.84|South Africa|2020-06-30	Africa|hCoV-19/South Africa/KRISP-K002318/2020|EPI ISL 515694|B.1.1.206|South Africa|2020-07-22	0.0003360802	Africa
Africa|hCoV-19/South Africa/KRISP-K002186/2020|EPI ISL 515585|B.1.1.84|South Africa|2020-06-30	Africa|hCoV-19/South Africa/KRISP-K002318/2020|EPI ISL 515694|B.1.1.206|South Africa|2020-07-22	0.0004369205	Africa
Africa|hCoV-19/South Africa/KRISP-K002187/2020|EPI ISL 515586|B.1.1.273|South Africa|2020-07-08	Africa|hCoV-19/South Africa/KRISP-K002318/2020|EPI ISL 515694|B.1.1.206|South Africa|2020-07-22	0.0004369308	Africa
Africa|hCoV-19/South Africa/KRISP-K002188/2020|EPI ISL 515587|B.1.5|South Africa|2020-07-08	Africa|hCoV-19/South Africa/KRISP-K002318/2020|EPI ISL 515694|B.1.1.206|South Africa|2020-07-22	0.0003755381	Africa
Africa|hCoV-19/South Africa/KRISP-K002189/2020|EPI ISL 515588|B.1.5|South Africa|2020-07-08	Africa|hCoV-19/South Africa/KRISP-K002318/2020|EPI ISL 515694|B.1.1.206|South Africa|2020-07-22	0.0004068215	Africa
Africa|hCoV-19/South Africa/KRISP-K002190/2020|EPI ISL 515589|B.1.1.62|South Africa|2020-07-14	Africa|hCoV-19/South Africa/KRISP-K002318/2020|EPI ISL 515694|B.1.1.206|South Africa|2020-07-22	0.0004033381	Africa
Africa|hCoV-19/South Africa/KRISP-K002191/2020|EPI ISL 515590|B.1.5|South Africa|2020-07-06	Africa|hCoV-19/South Africa/KRISP-K002318/2020|EPI ISL 515694|B.1.1.206|South Africa|2020-07-22	0.0004085987	Africa
Africa|hCoV-19/South Africa/KRISP-K002194/2020|EPI ISL 515592|B.1.1.40|South Africa|2020-07-16	Africa|hCoV-19/South Africa/KRISP-K002318/2020|EPI ISL 515694|B.1.1.206|South Africa|2020-07-22	0.0005377809	Africa
Africa|hCoV-19/South Africa/KRISP-K002195/2020|EPI ISL 515593|C.1|South Africa|2020-07-10	Africa|hCoV-19/South Africa/KRISP-K002318/2020|EPI ISL 515694|B.1.1.206|South Africa|2020-07-22	0.0005382639	Africa
Africa|hCoV-19/South Africa/KRISP-K002196/2020|EPI ISL 515594|B.1.1.273|South Africa|2020-07-05	Africa|hCoV-19/South Africa/KRISP-K002318/2020|EPI ISL 515694|B.1.1.206|South Africa|2020-07-22	0.0004369308	Africa
Africa|hCoV-19/South Africa/KRISP-K002197/2020|EPI ISL 515595|B.1.1.206|South Africa|2020-07-13	Africa|hCoV-19/South Africa/KRISP-K002318/2020|EPI ISL 515694|B.1.1.206|South Africa|2020-07-22	0.0002102324	Africa
Africa|hCoV-19/South Africa/KRISP-K002198/2020|EPI ISL 515596|B.1.5|South Africa|2020-07-17	Africa|hCoV-19/South Africa/KRISP-K002318/2020|EPI ISL 515694|B.1.1.206|South Africa|2020-07-22	0.0005380663	Africa
Africa|hCoV-19/South Africa/KRISP-K002199/2020|EPI ISL 515597|B.1.140|South Africa|2020-07-14	Africa|hCoV-19/South Africa/KRISP-K002318/2020|EPI ISL 515694|B.1.1.206|South Africa|2020-07-22	0.0004706451	Africa
Africa|hCoV-19/South Africa/KRISP-K002200/2020|EPI ISL 515598|B.1.144|South Africa|2020-07-01	Africa|hCoV-19/South Africa/KRISP-K002318/2020|EPI ISL 515694|B.1.1.206|South Africa|2020-07-22	0.0002462808	Africa
Africa|hCoV-19/South Africa/KRISP-K002201/2020|EPI ISL 515599|B.1.106|South Africa|2020-07-01	Africa|hCoV-19/South Africa/KRISP-K002318/2020|EPI ISL 515694|B.1.1.206|South Africa|2020-07-22	0.0005775114	Africa
Africa|hCoV-19/South Africa/KRISP-K002202/2020|EPI ISL 515600|B.1.140|South Africa|2020-07-16	Africa|hCoV-19/South Africa/KRISP-K002318/2020|EPI ISL 515694|B.1.1.206|South Africa|2020-07-22	0.0004706451	Africa
Africa|hCoV-19/South Africa/KRISP-K002203/2020|EPI ISL 515601|B.1.140|South Africa|2020-07-09	Africa|hCoV-19/South Africa/KRISP-K002318/2020|EPI ISL 515694|B.1.1.206|South Africa|2020-07-22	0.0005379146	Africa
Africa|hCoV-19/South Africa/KRISP-K002204/2020|EPI ISL 515602|B.1.1.273|South Africa|2020-07-18	Africa|hCoV-19/South Africa/KRISP-K002318/2020|EPI ISL 515694|B.1.1.206|South Africa|2020-07-22	0.0004369308	Africa
Africa|hCoV-19/South Africa/KRISP-K002205/2020|EPI ISL 515603|B.1.106|South Africa|2020-07-16	Africa|hCoV-19/South Africa/KRISP-K002318/2020|EPI ISL 515694|B.1.1.206|South Africa|2020-07-22	0.0007108925	Africa
Africa|hCoV-19/South Africa/KRISP-K002206/2020|EPI ISL 515604|B.1.1.273|South Africa|2020-07-17	Africa|hCoV-19/South Africa/KRISP-K002318/2020|EPI ISL 515694|B.1.1.206|South Africa|2020-07-22	0.0004705615	Africa
Africa|hCoV-19/South Africa/KRISP-K002209/2020|EPI ISL 515606|B.1.140|South Africa|2020-07-24	Africa|hCoV-19/South Africa/KRISP-K002318/2020|EPI ISL 515694|B.1.1.206|South Africa|2020-07-22	0.0007398660	Africa
Africa|hCoV-19/South Africa/KRISP-K002210/2020|EPI ISL 515607|B.1.1.117|South Africa|2020-07-24	Africa|hCoV-19/South Africa/KRISP-K002318/2020|EPI ISL 515694|B.1.1.206|South Africa|2020-07-22	0.0004372334	Africa
Africa|hCoV-19/South Africa/KRISP-K002211/2020|EPI ISL 515608|B.1.140|South Africa|2020-07-08	Africa|hCoV-19/South Africa/KRISP-K002318/2020|EPI ISL 515694|B.1.1.206|South Africa|2020-07-22	0.0005489541	Africa
Africa|hCoV-19/South Africa/KRISP-K002213/2020|EPI ISL 515610|C.1|South Africa|2020-07-30	Africa|hCoV-19/South Africa/KRISP-K002318/2020|EPI ISL 515694|B.1.1.206|South Africa|2020-07-22	0.0005043506	Africa
Africa|hCoV-19/South Africa/KRISP-K002214/2020|EPI ISL 515611|B.1.1.117|South Africa|2020-07-30	Africa|hCoV-19/South Africa/KRISP-K002318/2020|EPI ISL 515694|B.1.1.206|South Africa|2020-07-22	0.0003431789	Africa
Africa|hCoV-19/South Africa/KRISP-K002215/2020|EPI ISL 515612|B.1.1.206|South Africa|2020-07-30	Africa|hCoV-19/South Africa/KRISP-K002318/2020|EPI ISL 515694|B.1.1.206|South Africa|2020-07-22	0.0001344068	Africa
Africa|hCoV-19/South Africa/KRISP-K002216/2020|EPI ISL 515613|B.1.1.206|South Africa|2020-07-18	Africa|hCoV-19/South Africa/KRISP-K002318/2020|EPI ISL 515694|B.1.1.206|South Africa|2020-07-22	0.0003048321	Africa
Africa|hCoV-19/South Africa/KRISP-K002217/2020|EPI ISL 515614|B.1.144|South Africa|2020-07-18	Africa|hCoV-19/South Africa/KRISP-K002318/2020|EPI ISL 515694|B.1.1.206|South Africa|2020-07-22	0.0002420909	Africa
Africa|hCoV-19/South Africa/KRISP-K002218/2020|EPI ISL 515615|B.1.1.206|South Africa|2020-07-17	Africa|hCoV-19/South Africa/KRISP-K002318/2020|EPI ISL 515694|B.1.1.206|South Africa|2020-07-22	0.0003716062	Africa
Africa|hCoV-19/South Africa/KRISP-K002219/2020|EPI ISL 515616|H.1|South Africa|2020-07-21	Africa|hCoV-19/South Africa/KRISP-K002318/2020|EPI ISL 515694|B.1.1.206|South Africa|2020-07-22	0.0004036015	Africa
Africa|hCoV-19/South Africa/KRISP-K002220/2020|EPI ISL 515617|B.1.144|South Africa|2020-07-13	Africa|hCoV-19/South Africa/KRISP-K002318/2020|EPI ISL 515694|B.1.1.206|South Africa|2020-07-22	0.0003801760	Africa
Africa|hCoV-19/South Africa/KRISP-K002221/2020|EPI ISL 515618|B.1.1.206|South Africa|2020-07-20	Africa|hCoV-19/South Africa/KRISP-K002318/2020|EPI ISL 515694|B.1.1.206|South Africa|2020-07-22	0.0002451792	Africa
Africa|hCoV-19/South Africa/KRISP-K002222/2020|EPI ISL 515619|B.1.106|South Africa|2020-07-21	Africa|hCoV-19/South Africa/KRISP-K002318/2020|EPI ISL 515694|B.1.1.206|South Africa|2020-07-22	0.0004035567	Africa
Africa|hCoV-19/South Africa/KRISP-K002223/2020|EPI ISL 515620|C.1|South Africa|2020-07-21	Africa|hCoV-19/South Africa/KRISP-K002318/2020|EPI ISL 515694|B.1.1.206|South Africa|2020-07-22	0.0005123476	Africa
Africa|hCoV-19/South Africa/KRISP-K002225/2020|EPI ISL 515621|B.1.1.206|South Africa|2020-07-21	Africa|hCoV-19/South Africa/KRISP-K002318/2020|EPI ISL 515694|B.1.1.206|South Africa|2020-07-22	0.0002815186	Africa
Africa|hCoV-19/South Africa/KRISP-K002226/2020|EPI ISL 515622|B.1.1.254|South Africa|2020-07-21	Africa|hCoV-19/South Africa/KRISP-K002318/2020|EPI ISL 515694|B.1.1.206|South Africa|2020-07-22	0.0003697022	Africa
Africa|hCoV-19/South Africa/KRISP-K002227/2020|EPI ISL 515623|B.1.237|South Africa|2020-07-21	Africa|hCoV-19/South Africa/KRISP-K002318/2020|EPI ISL 515694|B.1.1.206|South Africa|2020-07-22	0.0005715188	Africa
Africa|hCoV-19/South Africa/KRISP-K002228/2020|EPI ISL 515624|B.1.5|South Africa|2020-07-20	Africa|hCoV-19/South Africa/KRISP-K002318/2020|EPI ISL 515694|B.1.1.206|South Africa|2020-07-22	0.0003494423	Africa
Africa|hCoV-19/South Africa/KRISP-K002229/2020|EPI ISL 515625|B.1.1.206|South Africa|2020-07-21	Africa|hCoV-19/South Africa/KRISP-K002318/2020|EPI ISL 515694|B.1.1.206|South Africa|2020-07-22	0.0002722562	Africa
Africa|hCoV-19/South Africa/KRISP-K002230/2020|EPI ISL 515626|C.1|South Africa|2020-07-21	Africa|hCoV-19/South Africa/KRISP-K002318/2020|EPI ISL 515694|B.1.1.206|South Africa|2020-07-22	0.0005493181	Africa
Africa|hCoV-19/South Africa/KRISP-K002231/2020|EPI ISL 515627|B.1.1|South Africa|2020-07-18	Africa|hCoV-19/South Africa/KRISP-K002318/2020|EPI ISL 515694|B.1.1.206|South Africa|2020-07-22	0.0003360868	Africa
Africa|hCoV-19/South Africa/KRISP-K002234/2020|EPI ISL 515628|C.1|South Africa|2020-07-21	Africa|hCoV-19/South Africa/KRISP-K002318/2020|EPI ISL 515694|B.1.1.206|South Africa|2020-07-22	0.0005378170	Africa
Africa|hCoV-19/South Africa/KRISP-K002237/2020|EPI ISL 515629|C.1|South Africa|2020-07-20	Africa|hCoV-19/South Africa/KRISP-K002318/2020|EPI ISL 515694|B.1.1.206|South Africa|2020-07-22	0.0005099289	Africa
Africa|hCoV-19/South Africa/KRISP-K002238/2020|EPI ISL 515630|B.1.1|South Africa|2020-07-20	Africa|hCoV-19/South Africa/KRISP-K002318/2020|EPI ISL 515694|B.1.1.206|South Africa|2020-07-22	0.0002100338	Africa
Africa|hCoV-19/South Africa/KRISP-K002239/2020|EPI ISL 515631|B.1.1.206|South Africa|2020-07-20	Africa|hCoV-19/South Africa/KRISP-K002318/2020|EPI ISL 515694|B.1.1.206|South Africa|2020-07-22	0.0002016278	Africa
Africa|hCoV-19/South Africa/KRISP-K002242/2020|EPI ISL 515633|B.1.5|South Africa|2020-07-21	Africa|hCoV-19/South Africa/KRISP-K002318/2020|EPI ISL 515694|B.1.1.206|South Africa|2020-07-22	0.0005757317	Africa
Africa|hCoV-19/South Africa/KRISP-K002243/2020|EPI ISL 515634|B.1.1.34|South Africa|2020-07-21	Africa|hCoV-19/South Africa/KRISP-K002318/2020|EPI ISL 515694|B.1.1.206|South Africa|2020-07-22	0.0005041813	Africa
Africa|hCoV-19/South Africa/KRISP-K002244/2020|EPI ISL 515635|B.1.106|South Africa|2020-07-20	Africa|hCoV-19/South Africa/KRISP-K002318/2020|EPI ISL 515694|B.1.1.206|South Africa|2020-07-22	0.0005054792	Africa
Africa|hCoV-19/South Africa/KRISP-K002249/2020|EPI ISL 515636|B.1.1|South Africa|2020-07-21	Africa|hCoV-19/South Africa/KRISP-K002318/2020|EPI ISL 515694|B.1.1.206|South Africa|2020-07-22	0.0004437755	Africa
Africa|hCoV-19/South Africa/KRISP-K002251/2020|EPI ISL 515638|B.1.1|South Africa|2020-07-21	Africa|hCoV-19/South Africa/KRISP-K002318/2020|EPI ISL 515694|B.1.1.206|South Africa|2020-07-22	0.0003398371	Africa
Africa|hCoV-19/South Africa/KRISP-K002253/2020|EPI ISL 515639|B.1.1.117|South Africa|2020-07-21	Africa|hCoV-19/South Africa/KRISP-K002318/2020|EPI ISL 515694|B.1.1.206|South Africa|2020-07-22	0.0004033206	Africa
Africa|hCoV-19/South Africa/KRISP-K002255/2020|EPI ISL 515640|B.1.1|South Africa|2020-07-21	Africa|hCoV-19/South Africa/KRISP-K002318/2020|EPI ISL 515694|B.1.1.206|South Africa|2020-07-22	0.0003709170	Africa
Africa|hCoV-19/South Africa/KRISP-K002256/2020|EPI ISL 515641|B.1.1.56|South Africa|2020-07-21	Africa|hCoV-19/South Africa/KRISP-K002318/2020|EPI ISL 515694|B.1.1.206|South Africa|2020-07-22	0.0005042252	Africa
Africa|hCoV-19/South Africa/KRISP-K002257/2020|EPI ISL 515642|B.1.1.206|South Africa|2020-07-19	Africa|hCoV-19/South Africa/KRISP-K002318/2020|EPI ISL 515694|B.1.1.206|South Africa|2020-07-22	0.0003697192	Africa
Africa|hCoV-19/South Africa/KRISP-K002258/2020|EPI ISL 515643|B.1.1.206|South Africa|2020-07-18	Africa|hCoV-19/South Africa/KRISP-K002318/2020|EPI ISL 515694|B.1.1.206|South Africa|2020-07-22	0.0002016271	Africa
Africa|hCoV-19/South Africa/KRISP-K002259/2020|EPI ISL 515644|C.1|South Africa|2020-07-18	Africa|hCoV-19/South Africa/KRISP-K002318/2020|EPI ISL 515694|B.1.1.206|South Africa|2020-07-22	0.0005041933	Africa
Africa|hCoV-19/South Africa/KRISP-K002260/2020|EPI ISL 515645|B.1.5|South Africa|2020-07-16	Africa|hCoV-19/South Africa/KRISP-K002318/2020|EPI ISL 515694|B.1.1.206|South Africa|2020-07-22	0.0005378911	Africa
Africa|hCoV-19/South Africa/KRISP-K002263/2020|EPI ISL 515646|B.1.1.206|South Africa|2020-07-19	Africa|hCoV-19/South Africa/KRISP-K002318/2020|EPI ISL 515694|B.1.1.206|South Africa|2020-07-22	0.0003729148	Africa
Africa|hCoV-19/South Africa/KRISP-K002264/2020|EPI ISL 515647|B.1.1.206|South Africa|2020-07-19	Africa|hCoV-19/South Africa/KRISP-K002318/2020|EPI ISL 515694|B.1.1.206|South Africa|2020-07-22	0.0001680192	Africa
Africa|hCoV-19/South Africa/KRISP-K002265/2020|EPI ISL 515648|B.1.1.62|South Africa|2020-07-20	Africa|hCoV-19/South Africa/KRISP-K002318/2020|EPI ISL 515694|B.1.1.206|South Africa|2020-07-22	0.0004431950	Africa
Africa|hCoV-19/South Africa/KRISP-K002266/2020|EPI ISL 515649|H.1|South Africa|2020-07-20	Africa|hCoV-19/South Africa/KRISP-K002318/2020|EPI ISL 515694|B.1.1.206|South Africa|2020-07-22	0.0004373220	Africa
Africa|hCoV-19/South Africa/KRISP-K002268/2020|EPI ISL 515650|C.1|South Africa|2020-07-20	Africa|hCoV-19/South Africa/KRISP-K002318/2020|EPI ISL 515694|B.1.1.206|South Africa|2020-07-22	0.0005041934	Africa
Africa|hCoV-19/South Africa/KRISP-K002269/2020|EPI ISL 515651|B.1.1.1|South Africa|2020-07-21	Africa|hCoV-19/South Africa/KRISP-K002318/2020|EPI ISL 515694|B.1.1.206|South Africa|2020-07-22	0.0004369499	Africa
Africa|hCoV-19/South Africa/KRISP-K002270/2020|EPI ISL 515652|B.1.1.206|South Africa|2020-07-20	Africa|hCoV-19/South Africa/KRISP-K002318/2020|EPI ISL 515694|B.1.1.206|South Africa|2020-07-22	0.0002358363	Africa
Africa|hCoV-19/South Africa/KRISP-K002271/2020|EPI ISL 515653|B.1.1.206|South Africa|2020-07-19	Africa|hCoV-19/South Africa/KRISP-K002318/2020|EPI ISL 515694|B.1.1.206|South Africa|2020-07-22	0.0002016271	Africa
Africa|hCoV-19/South Africa/KRISP-K002273/2020|EPI ISL 515654|C.1|South Africa|2020-07-21	Africa|hCoV-19/South Africa/KRISP-K002318/2020|EPI ISL 515694|B.1.1.206|South Africa|2020-07-22	0.0005714421	Africa
Africa|hCoV-19/South Africa/KRISP-K002274/2020|EPI ISL 515655|B.1.1.206|South Africa|2020-07-21	Africa|hCoV-19/South Africa/KRISP-K002318/2020|EPI ISL 515694|B.1.1.206|South Africa|2020-07-22	0.0003024661	Africa
Africa|hCoV-19/South Africa/KRISP-K002278/2020|EPI ISL 515658|B.1.1.206|South Africa|2020-07-21	Africa|hCoV-19/South Africa/KRISP-K002318/2020|EPI ISL 515694|B.1.1.206|South Africa|2020-07-22	0.0002688651	Africa
Africa|hCoV-19/South Africa/KRISP-K002279/2020|EPI ISL 515659|B.1.1.206|South Africa|2020-07-21	Africa|hCoV-19/South Africa/KRISP-K002318/2020|EPI ISL 515694|B.1.1.206|South Africa|2020-07-22	0.0002688651	Africa
Africa|hCoV-19/South Africa/KRISP-K002280/2020|EPI ISL 515660|C.1|South Africa|2020-07-21	Africa|hCoV-19/South Africa/KRISP-K002318/2020|EPI ISL 515694|B.1.1.206|South Africa|2020-07-22	0.0005378532	Africa
Africa|hCoV-19/South Africa/KRISP-K002281/2020|EPI ISL 515661|B.1.1.1|South Africa|2020-07-21	Africa|hCoV-19/South Africa/KRISP-K002318/2020|EPI ISL 515694|B.1.1.206|South Africa|2020-07-22	0.0003696957	Africa
Africa|hCoV-19/South Africa/KRISP-K002282/2020|EPI ISL 515662|C.2|South Africa|2020-07-21	Africa|hCoV-19/South Africa/KRISP-K002318/2020|EPI ISL 515694|B.1.1.206|South Africa|2020-07-22	0.0006050686	Africa
Africa|hCoV-19/South Africa/KRISP-K002283/2020|EPI ISL 515663|B.1.1.206|South Africa|2020-07-12	Africa|hCoV-19/South Africa/KRISP-K002318/2020|EPI ISL 515694|B.1.1.206|South Africa|2020-07-22	0.0002384848	Africa
Africa|hCoV-19/South Africa/KRISP-K002284/2020|EPI ISL 515664|B.1.1.206|South Africa|2020-07-21	Africa|hCoV-19/South Africa/KRISP-K002318/2020|EPI ISL 515694|B.1.1.206|South Africa|2020-07-22	0.0003488988	Africa
Africa|hCoV-19/South Africa/KRISP-K002287/2020|EPI ISL 515665|B.1.1.206|South Africa|2020-07-19	Africa|hCoV-19/South Africa/KRISP-K002318/2020|EPI ISL 515694|B.1.1.206|South Africa|2020-07-22	0.0002016317	Africa
Africa|hCoV-19/South Africa/KRISP-K002288/2020|EPI ISL 515666|B.1.1.206|South Africa|2020-07-21	Africa|hCoV-19/South Africa/KRISP-K002318/2020|EPI ISL 515694|B.1.1.206|South Africa|2020-07-22	0.0002688353	Africa
Africa|hCoV-19/South Africa/KRISP-K002289/2020|EPI ISL 515667|B.1.1.34|South Africa|2020-07-20	Africa|hCoV-19/South Africa/KRISP-K002318/2020|EPI ISL 515694|B.1.1.206|South Africa|2020-07-22	0.0004067418	Africa
Africa|hCoV-19/South Africa/KRISP-K002290/2020|EPI ISL 515668|B.1.1.206|South Africa|2020-07-23	Africa|hCoV-19/South Africa/KRISP-K002318/2020|EPI ISL 515694|B.1.1.206|South Africa|2020-07-22	0.0001680192	Africa
Africa|hCoV-19/South Africa/KRISP-K002291/2020|EPI ISL 515669|C.1|South Africa|2020-07-22	Africa|hCoV-19/South Africa/KRISP-K002318/2020|EPI ISL 515694|B.1.1.206|South Africa|2020-07-22	0.0007064997	Africa
Africa|hCoV-19/South Africa/KRISP-K002292/2020|EPI ISL 515670|B.1.1.206|South Africa|2020-07-22	Africa|hCoV-19/South Africa/KRISP-K002318/2020|EPI ISL 515694|B.1.1.206|South Africa|2020-07-22	0.0002046135	Africa
Africa|hCoV-19/South Africa/KRISP-K002293/2020|EPI ISL 515671|C.1|South Africa|2020-07-23	Africa|hCoV-19/South Africa/KRISP-K002318/2020|EPI ISL 515694|B.1.1.206|South Africa|2020-07-22	0.0006386963	Africa
Africa|hCoV-19/South Africa/KRISP-K002295/2020|EPI ISL 515672|B.1.1.206|South Africa|2020-07-23	Africa|hCoV-19/South Africa/KRISP-K002318/2020|EPI ISL 515694|B.1.1.206|South Africa|2020-07-22	0.0001680158	Africa
Africa|hCoV-19/South Africa/KRISP-K002296/2020|EPI ISL 515673|B.1.1.206|South Africa|2020-07-21	Africa|hCoV-19/South Africa/KRISP-K002318/2020|EPI ISL 515694|B.1.1.206|South Africa|2020-07-22	0.0001771031	Africa
Africa|hCoV-19/South Africa/KRISP-K002297/2020|EPI ISL 515674|C.6|South Africa|2020-07-20	Africa|hCoV-19/South Africa/KRISP-K002318/2020|EPI ISL 515694|B.1.1.206|South Africa|2020-07-22	0.0006390627	Africa
Africa|hCoV-19/South Africa/KRISP-K002298/2020|EPI ISL 515675|B.1.1.206|South Africa|2020-07-23	Africa|hCoV-19/South Africa/KRISP-K002318/2020|EPI ISL 515694|B.1.1.206|South Africa|2020-07-22	0.0001682379	Africa
Africa|hCoV-19/South Africa/KRISP-K002299/2020|EPI ISL 515676|H.1|South Africa|2020-07-22	Africa|hCoV-19/South Africa/KRISP-K002318/2020|EPI ISL 515694|B.1.1.206|South Africa|2020-07-22	0.0004033477	Africa
Africa|hCoV-19/South Africa/KRISP-K002300/2020|EPI ISL 515677|C.1|South Africa|2020-07-21	Africa|hCoV-19/South Africa/KRISP-K002318/2020|EPI ISL 515694|B.1.1.206|South Africa|2020-07-22	0.0007123630	Africa
Africa|hCoV-19/South Africa/KRISP-K002301/2020|EPI ISL 515678|B.1.1.206|South Africa|2020-07-22	Africa|hCoV-19/South Africa/KRISP-K002318/2020|EPI ISL 515694|B.1.1.206|South Africa|2020-07-22	0.0002688416	Africa
Africa|hCoV-19/South Africa/KRISP-K002303/2020|EPI ISL 515680|C.1|South Africa|2020-07-23	Africa|hCoV-19/South Africa/KRISP-K002318/2020|EPI ISL 515694|B.1.1.206|South Africa|2020-07-22	0.0006387393	Africa
Africa|hCoV-19/South Africa/KRISP-K002304/2020|EPI ISL 515681|C.1|South Africa|2020-07-23	Africa|hCoV-19/South Africa/KRISP-K002318/2020|EPI ISL 515694|B.1.1.206|South Africa|2020-07-22	0.0006386964	Africa
Africa|hCoV-19/South Africa/KRISP-K002306/2020|EPI ISL 515682|B.1.1.206|South Africa|2020-07-21	Africa|hCoV-19/South Africa/KRISP-K002318/2020|EPI ISL 515694|B.1.1.206|South Africa|2020-07-22	0.0003024469	Africa
Africa|hCoV-19/South Africa/KRISP-K002307/2020|EPI ISL 515683|B.1.1.206|South Africa|2020-07-23	Africa|hCoV-19/South Africa/KRISP-K002318/2020|EPI ISL 515694|B.1.1.206|South Africa|2020-07-22	0.0002352317	Africa
Africa|hCoV-19/South Africa/KRISP-K002308/2020|EPI ISL 515684|B.1.1.206|South Africa|2020-07-22	Africa|hCoV-19/South Africa/KRISP-K002318/2020|EPI ISL 515694|B.1.1.206|South Africa|2020-07-22	0.0002352419	Africa
Africa|hCoV-19/South Africa/KRISP-K002309/2020|EPI ISL 515685|B.1.1|South Africa|2020-07-23	Africa|hCoV-19/South Africa/KRISP-K002318/2020|EPI ISL 515694|B.1.1.206|South Africa|2020-07-22	0.0003719654	Africa
Africa|hCoV-19/South Africa/KRISP-K002310/2020|EPI ISL 515686|B.1.1.206|South Africa|2020-07-23	Africa|hCoV-19/South Africa/KRISP-K002318/2020|EPI ISL 515694|B.1.1.206|South Africa|2020-07-22	0.0003031792	Africa
Africa|hCoV-19/South Africa/KRISP-K002311/2020|EPI ISL 515687|C.9|South Africa|2020-07-22	Africa|hCoV-19/South Africa/KRISP-K002318/2020|EPI ISL 515694|B.1.1.206|South Africa|2020-07-22	0.0006051213	Africa
Africa|hCoV-19/South Africa/KRISP-K002312/2020|EPI ISL 515688|B.1.1.206|South Africa|2020-07-22	Africa|hCoV-19/South Africa/KRISP-K002318/2020|EPI ISL 515694|B.1.1.206|South Africa|2020-07-22	0.0003024732	Africa
Africa|hCoV-19/South Africa/KRISP-K002313/2020|EPI ISL 515689|B.1.140|South Africa|2020-07-22	Africa|hCoV-19/South Africa/KRISP-K002318/2020|EPI ISL 515694|B.1.1.206|South Africa|2020-07-22	0.0006388251	Africa
Africa|hCoV-19/South Africa/KRISP-K002314/2020|EPI ISL 515690|B.1.5|South Africa|2020-07-22	Africa|hCoV-19/South Africa/KRISP-K002318/2020|EPI ISL 515694|B.1.1.206|South Africa|2020-07-22	0.0005412018	Africa
Africa|hCoV-19/South Africa/KRISP-K002315/2020|EPI ISL 515691|B.1.5|South Africa|2020-07-22	Africa|hCoV-19/South Africa/KRISP-K002318/2020|EPI ISL 515694|B.1.1.206|South Africa|2020-07-22	0.0006051783	Africa
Africa|hCoV-19/South Africa/KRISP-K002316/2020|EPI ISL 515692|B.1.1.206|South Africa|2020-07-22	Africa|hCoV-19/South Africa/KRISP-K002318/2020|EPI ISL 515694|B.1.1.206|South Africa|2020-07-22	0.0002019188	Africa
Africa|hCoV-19/Algeria/G0638 2264/2020|EPI ISL 418241|B.1|Algeria|2020-03-02	Africa|hCoV-19/South Africa/KRISP-K002319/2020|EPI ISL 515695|H.1|South Africa|2020-07-22	0.0004461572	Africa
Africa|hCoV-19/Algeria/G0640 2265/2020|EPI ISL 418242|B.1|Algeria|2020-03-08	Africa|hCoV-19/South Africa/KRISP-K002319/2020|EPI ISL 515695|H.1|South Africa|2020-07-22	0.0003426828	Africa
Africa|hCoV-19/Algeria/G0860 2262/2020|EPI ISL 420037|B.1|Algeria|2020-03-02	Africa|hCoV-19/South Africa/KRISP-K002319/2020|EPI ISL 515695|H.1|South Africa|2020-07-22	0.0003426828	Africa
Africa|hCoV-19/Benin/1022/2020|EPI ISL 476826|B.1|Benin|2020-03-25	Africa|hCoV-19/South Africa/KRISP-K002319/2020|EPI ISL 515695|H.1|South Africa|2020-07-22	0.0003084367	Africa
Africa|hCoV-19/Benin/1092/2020|EPI ISL 476827|B.1|Benin|2020-03-27	Africa|hCoV-19/South Africa/KRISP-K002319/2020|EPI ISL 515695|H.1|South Africa|2020-07-22	0.0003085139	Africa
Africa|hCoV-19/Benin/1408/2020|EPI ISL 476825|B.1.356|Benin|2020-04-04	Africa|hCoV-19/South Africa/KRISP-K002319/2020|EPI ISL 515695|H.1|South Africa|2020-07-22	0.0003427062	Africa
Africa|hCoV-19/Benin/1409/2020|EPI ISL 476828|B.1|Benin|2020-04-06	Africa|hCoV-19/South Africa/KRISP-K002319/2020|EPI ISL 515695|H.1|South Africa|2020-07-22	0.0003450269	Africa
Africa|hCoV-19/Benin/1950/2020|EPI ISL 476830|A|Benin|2020-04-15	Africa|hCoV-19/South Africa/KRISP-K002319/2020|EPI ISL 515695|H.1|South Africa|2020-07-22	0.0005142023	Africa
Africa|hCoV-19/Benin/197/2020|EPI ISL 476822|B.1.178|Benin|2020-03-15	Africa|hCoV-19/South Africa/KRISP-K002319/2020|EPI ISL 515695|H.1|South Africa|2020-07-22	0.0003084716	Africa
Africa|hCoV-19/Benin/2012/2020|EPI ISL 476831|A|Benin|2020-04-15	Africa|hCoV-19/South Africa/KRISP-K002319/2020|EPI ISL 515695|H.1|South Africa|2020-07-22	0.0005484129	Africa
Africa|hCoV-19/Benin/260/2020|EPI ISL 476823|B.1.292|Benin|2020-03-17	Africa|hCoV-19/South Africa/KRISP-K002319/2020|EPI ISL 515695|H.1|South Africa|2020-07-22	0.0004112728	Africa
Africa|hCoV-19/Benin/314/2020|EPI ISL 476834|B.1.5|Benin|2020-03-17	Africa|hCoV-19/South Africa/KRISP-K002319/2020|EPI ISL 515695|H.1|South Africa|2020-07-22	0.0003789546	Africa
Africa|hCoV-19/Benin/461/2020|EPI ISL 476833|A|Benin|2020-03-17	Africa|hCoV-19/South Africa/KRISP-K002319/2020|EPI ISL 515695|H.1|South Africa|2020-07-22	0.0005484131	Africa
Africa|hCoV-19/Benin/501/2020|EPI ISL 476824|B.1.356|Benin|2020-03-17	Africa|hCoV-19/South Africa/KRISP-K002319/2020|EPI ISL 515695|H.1|South Africa|2020-07-22	0.0003426828	Africa
Africa|hCoV-19/Benin/843/2020|EPI ISL 476829|A|Benin|2020-03-19	Africa|hCoV-19/South Africa/KRISP-K002319/2020|EPI ISL 515695|H.1|South Africa|2020-07-22	0.0004799073	Africa
Africa|hCoV-19/Botswana/BOT0455/2020|EPI ISL 560386|B.1|Botswana|2020-03-28	Africa|hCoV-19/South Africa/KRISP-K002319/2020|EPI ISL 515695|H.1|South Africa|2020-07-22	0.0002741349	Africa
Africa|hCoV-19/Botswana/BOT2254/2020|EPI ISL 560390|B.1.1|Botswana|2020-04-08	Africa|hCoV-19/South Africa/KRISP-K002319/2020|EPI ISL 515695|H.1|South Africa|2020-07-22	0.0001395468	Africa
Africa|hCoV-19/Botswana/BOT2283/2020|EPI ISL 560385|B.1|Botswana|2020-04-07	Africa|hCoV-19/South Africa/KRISP-K002319/2020|EPI ISL 515695|H.1|South Africa|2020-07-22	0.0003915367	Africa
Africa|hCoV-19/Botswana/BOT2624/2020|EPI ISL 560387|B.1.1|Botswana|2020-04-05	Africa|hCoV-19/South Africa/KRISP-K002319/2020|EPI ISL 515695|H.1|South Africa|2020-07-22	0.0001423420	Africa
Africa|hCoV-19/Botswana/BOT4161/2020|EPI ISL 560388|B.1.1.220|Botswana|2020-04-16	Africa|hCoV-19/South Africa/KRISP-K002319/2020|EPI ISL 515695|H.1|South Africa|2020-07-22	0.0002115277	Africa
Africa|hCoV-19/DRC/04186/2020|EPI ISL 471411|A|Democratic Republic of the Congo|2020-04-25	Africa|hCoV-19/South Africa/KRISP-K002319/2020|EPI ISL 515695|H.1|South Africa|2020-07-22	0.0005484123	Africa
Africa|hCoV-19/DRC/04188/2020|EPI ISL 471413|A|Democratic Republic of the Congo|2020-04-25	Africa|hCoV-19/South Africa/KRISP-K002319/2020|EPI ISL 515695|H.1|South Africa|2020-07-22	0.0006333840	Africa
Africa|hCoV-19/DRC/10041/2020|EPI ISL 527543|B.1.1.275|Democratic Republic of the Congo|2020-05-22	Africa|hCoV-19/South Africa/KRISP-K002319/2020|EPI ISL 515695|H.1|South Africa|2020-07-22	0.0001738024	Africa
Africa|hCoV-19/DRC/10057/2020|EPI ISL 527538|B.1.1.275|Democratic Republic of the Congo|2020-05-22	Africa|hCoV-19/South Africa/KRISP-K002319/2020|EPI ISL 515695|H.1|South Africa|2020-07-22	0.0002873937	Africa
Africa|hCoV-19/DRC/10061/2020|EPI ISL 527521|B.1.1.275|Democratic Republic of the Congo|2020-05-22	Africa|hCoV-19/South Africa/KRISP-K002319/2020|EPI ISL 515695|H.1|South Africa|2020-07-22	0.0001416867	Africa
Africa|hCoV-19/DRC/10070/2020|EPI ISL 527544|B.1.178|Democratic Republic of the Congo|2020-05-22	Africa|hCoV-19/South Africa/KRISP-K002319/2020|EPI ISL 515695|H.1|South Africa|2020-07-22	0.0004166031	Africa
Africa|hCoV-19/DRC/10120/2020|EPI ISL 513624|B.1.1.275|Democratic Republic of the Congo|2020-05-22	Africa|hCoV-19/South Africa/KRISP-K002319/2020|EPI ISL 515695|H.1|South Africa|2020-07-22	0.0002137680	Africa
Africa|hCoV-19/DRC/10127/2020|EPI ISL 513625|B.1.1.275|Democratic Republic of the Congo|2020-05-22	Africa|hCoV-19/South Africa/KRISP-K002319/2020|EPI ISL 515695|H.1|South Africa|2020-07-22	0.0002109427	Africa
Africa|hCoV-19/DRC/10242/2020|EPI ISL 513626|B.1.84|Democratic Republic of the Congo|2020-05-22	Africa|hCoV-19/South Africa/KRISP-K002319/2020|EPI ISL 515695|H.1|South Africa|2020-07-22	0.0003107368	Africa
Africa|hCoV-19/DRC/10251/2020|EPI ISL 513627|B.1.128|Democratic Republic of the Congo|2020-05-22	Africa|hCoV-19/South Africa/KRISP-K002319/2020|EPI ISL 515695|H.1|South Africa|2020-07-22	0.0004493599	Africa
Africa|hCoV-19/DRC/10324/2020|EPI ISL 527545|B.1.214|Democratic Republic of the Congo|2020-05-22	Africa|hCoV-19/South Africa/KRISP-K002319/2020|EPI ISL 515695|H.1|South Africa|2020-07-22	0.0003823563	Africa
Africa|hCoV-19/DRC/10346/2020|EPI ISL 527546|B.1.214|Democratic Republic of the Congo|2020-05-22	Africa|hCoV-19/South Africa/KRISP-K002319/2020|EPI ISL 515695|H.1|South Africa|2020-07-22	0.0003864118	Africa
Africa|hCoV-19/DRC/10364/2020|EPI ISL 527498|B.1|Democratic Republic of the Congo|2020-05-22	Africa|hCoV-19/South Africa/KRISP-K002319/2020|EPI ISL 515695|H.1|South Africa|2020-07-22	0.0002797776	Africa
Africa|hCoV-19/DRC/10371/2020|EPI ISL 527489|B.1.178|Democratic Republic of the Congo|2020-05-22	Africa|hCoV-19/South Africa/KRISP-K002319/2020|EPI ISL 515695|H.1|South Africa|2020-07-22	0.0004173318	Africa
Africa|hCoV-19/DRC/10373/2020|EPI ISL 527495|B.1.159|Democratic Republic of the Congo|2020-05-22	Africa|hCoV-19/South Africa/KRISP-K002319/2020|EPI ISL 515695|H.1|South Africa|2020-07-22	0.0003830698	Africa
Africa|hCoV-19/DRC/10374/2020|EPI ISL 527539|B.1.84|Democratic Republic of the Congo|2020-05-22	Africa|hCoV-19/South Africa/KRISP-K002319/2020|EPI ISL 515695|H.1|South Africa|2020-07-22	0.0006075516	Africa
Africa|hCoV-19/DRC/10375/2020|EPI ISL 527499|B.1.84|Democratic Republic of the Congo|2020-05-22	Africa|hCoV-19/South Africa/KRISP-K002319/2020|EPI ISL 515695|H.1|South Africa|2020-07-22	0.0004534968	Africa
Africa|hCoV-19/DRC/10399/2020|EPI ISL 527491|B.1.214|Democratic Republic of the Congo|2020-05-22	Africa|hCoV-19/South Africa/KRISP-K002319/2020|EPI ISL 515695|H.1|South Africa|2020-07-22	0.0002782377	Africa
Africa|hCoV-19/DRC/10502/2020|EPI ISL 527547|B.1.5|Democratic Republic of the Congo|2020-05-20	Africa|hCoV-19/South Africa/KRISP-K002319/2020|EPI ISL 515695|H.1|South Africa|2020-07-22	0.0002083748	Africa
Africa|hCoV-19/DRC/10506/2020|EPI ISL 527524|B.1.5|Democratic Republic of the Congo|2020-05-18	Africa|hCoV-19/South Africa/KRISP-K002319/2020|EPI ISL 515695|H.1|South Africa|2020-07-22	0.0002135273	Africa
Africa|hCoV-19/DRC/10507/2020|EPI ISL 527492|B.1.5|Democratic Republic of the Congo|2020-05-18	Africa|hCoV-19/South Africa/KRISP-K002319/2020|EPI ISL 515695|H.1|South Africa|2020-07-22	0.0002435847	Africa
Africa|hCoV-19/DRC/10508/2020|EPI ISL 527494|B.1.5|Democratic Republic of the Congo|2020-05-20	Africa|hCoV-19/South Africa/KRISP-K002319/2020|EPI ISL 515695|H.1|South Africa|2020-07-22	0.0002770106	Africa
Africa|hCoV-19/DRC/10532/2020|EPI ISL 527532|B.1.5|Democratic Republic of the Congo|2020-05-20	Africa|hCoV-19/South Africa/KRISP-K002319/2020|EPI ISL 515695|H.1|South Africa|2020-07-22	0.0002137249	Africa
Africa|hCoV-19/DRC/10533/2020|EPI ISL 527548|B.1.5|Democratic Republic of the Congo|2020-05-20	Africa|hCoV-19/South Africa/KRISP-K002319/2020|EPI ISL 515695|H.1|South Africa|2020-07-22	0.0002431846	Africa
Africa|hCoV-19/DRC/10621/2020|EPI ISL 527526|B.1.214|Democratic Republic of the Congo|2020-05-23	Africa|hCoV-19/South Africa/KRISP-K002319/2020|EPI ISL 515695|H.1|South Africa|2020-07-22	0.0003554629	Africa
Africa|hCoV-19/DRC/10640/2020|EPI ISL 527541|B.1|Democratic Republic of the Congo|2020-05-22	Africa|hCoV-19/South Africa/KRISP-K002319/2020|EPI ISL 515695|H.1|South Africa|2020-07-22	0.0005397000	Africa
Africa|hCoV-19/DRC/10644/2020|EPI ISL 527549|B.1|Democratic Republic of the Congo|2020-05-22	Africa|hCoV-19/South Africa/KRISP-K002319/2020|EPI ISL 515695|H.1|South Africa|2020-07-22	0.0005211585	Africa
Africa|hCoV-19/DRC/10728/2020|EPI ISL 513628|B.1.5|Democratic Republic of the Congo|2020-05-23	Africa|hCoV-19/South Africa/KRISP-K002319/2020|EPI ISL 515695|H.1|South Africa|2020-07-22	0.0002499748	Africa
Africa|hCoV-19/DRC/10731/2020|EPI ISL 513629|B.1.1.1|Democratic Republic of the Congo|2020-05-23	Africa|hCoV-19/South Africa/KRISP-K002319/2020|EPI ISL 515695|H.1|South Africa|2020-07-22	0.0002877980	Africa
Africa|hCoV-19/DRC/10733/2020|EPI ISL 513630|B.1|Democratic Republic of the Congo|2020-05-23	Africa|hCoV-19/South Africa/KRISP-K002319/2020|EPI ISL 515695|H.1|South Africa|2020-07-22	0.0003787364	Africa
Africa|hCoV-19/DRC/108/2020|EPI ISL 417948|B.1.128|Democratic Republic of the Congo|2020-03-19	Africa|hCoV-19/South Africa/KRISP-K002319/2020|EPI ISL 515695|H.1|South Africa|2020-07-22	0.0003772577	Africa
Africa|hCoV-19/DRC/10885/2020|EPI ISL 513631|B.1.84|Democratic Republic of the Congo|2020-05-23	Africa|hCoV-19/South Africa/KRISP-K002319/2020|EPI ISL 515695|H.1|South Africa|2020-07-22	0.0003815170	Africa
Africa|hCoV-19/DRC/10902/2020|EPI ISL 527490|B.1.178|Democratic Republic of the Congo|2020-05-23	Africa|hCoV-19/South Africa/KRISP-K002319/2020|EPI ISL 515695|H.1|South Africa|2020-07-22	0.0003475049	Africa
Africa|hCoV-19/DRC/10913/2020|EPI ISL 527507|B.1.84|Democratic Republic of the Congo|2020-05-24	Africa|hCoV-19/South Africa/KRISP-K002319/2020|EPI ISL 515695|H.1|South Africa|2020-07-22	0.0004563557	Africa
Africa|hCoV-19/DRC/11005/2020|EPI ISL 527550|B.1.159|Democratic Republic of the Congo|2020-05-24	Africa|hCoV-19/South Africa/KRISP-K002319/2020|EPI ISL 515695|H.1|South Africa|2020-07-22	0.0004865352	Africa
Africa|hCoV-19/DRC/11008/2020|EPI ISL 527503|B.1.159|Democratic Republic of the Congo|2020-05-24	Africa|hCoV-19/South Africa/KRISP-K002319/2020|EPI ISL 515695|H.1|South Africa|2020-07-22	0.0004208143	Africa
Africa|hCoV-19/DRC/11022/2020|EPI ISL 527551|B.1.214|Democratic Republic of the Congo|2020-05-24	Africa|hCoV-19/South Africa/KRISP-K002319/2020|EPI ISL 515695|H.1|South Africa|2020-07-22	0.0004519414	Africa
Africa|hCoV-19/DRC/11024/2020|EPI ISL 527552|B.1.149|Democratic Republic of the Congo|2020-05-24	Africa|hCoV-19/South Africa/KRISP-K002319/2020|EPI ISL 515695|H.1|South Africa|2020-07-22	0.0004912309	Africa
Africa|hCoV-19/DRC/11026/2020|EPI ISL 527553|B.1.149|Democratic Republic of the Congo|2020-05-24	Africa|hCoV-19/South Africa/KRISP-K002319/2020|EPI ISL 515695|H.1|South Africa|2020-07-22	0.0003474806	Africa
Africa|hCoV-19/DRC/11031/2020|EPI ISL 527554|B.1.214|Democratic Republic of the Congo|2020-05-24	Africa|hCoV-19/South Africa/KRISP-K002319/2020|EPI ISL 515695|H.1|South Africa|2020-07-22	0.0003825252	Africa
Africa|hCoV-19/DRC/11041/2020|EPI ISL 527555|B.1|Democratic Republic of the Congo|2020-05-24	Africa|hCoV-19/South Africa/KRISP-K002319/2020|EPI ISL 515695|H.1|South Africa|2020-07-22	0.0003128642	Africa
Africa|hCoV-19/DRC/11057/2020|EPI ISL 527528|B.1.5|Democratic Republic of the Congo|2020-05-24	Africa|hCoV-19/South Africa/KRISP-K002319/2020|EPI ISL 515695|H.1|South Africa|2020-07-22	0.0002846143	Africa
Africa|hCoV-19/DRC/11078/2020|EPI ISL 527514|B.1|Democratic Republic of the Congo|2020-05-24	Africa|hCoV-19/South Africa/KRISP-K002319/2020|EPI ISL 515695|H.1|South Africa|2020-07-22	0.0003873093	Africa
Africa|hCoV-19/DRC/11079/2020|EPI ISL 527500|B.1.214|Democratic Republic of the Congo|2020-05-24	Africa|hCoV-19/South Africa/KRISP-K002319/2020|EPI ISL 515695|H.1|South Africa|2020-07-22	0.0003145773	Africa
Africa|hCoV-19/DRC/11093/2020|EPI ISL 527527|B.1.5|Democratic Republic of the Congo|2020-05-24	Africa|hCoV-19/South Africa/KRISP-K002319/2020|EPI ISL 515695|H.1|South Africa|2020-07-22	0.0003568097	Africa
Africa|hCoV-19/DRC/11096/2020|EPI ISL 527522|B.1|Democratic Republic of the Congo|2020-05-24	Africa|hCoV-19/South Africa/KRISP-K002319/2020|EPI ISL 515695|H.1|South Africa|2020-07-22	0.0003190019	Africa
Africa|hCoV-19/DRC/11114/2020|EPI ISL 527534|B.1.214|Democratic Republic of the Congo|2020-05-25	Africa|hCoV-19/South Africa/KRISP-K002319/2020|EPI ISL 515695|H.1|South Africa|2020-07-22	0.0004278403	Africa
Africa|hCoV-19/DRC/11123/2020|EPI ISL 527496|B.1.84|Democratic Republic of the Congo|2020-05-24	Africa|hCoV-19/South Africa/KRISP-K002319/2020|EPI ISL 515695|H.1|South Africa|2020-07-22	0.0003482592	Africa
Africa|hCoV-19/DRC/11134/2020|EPI ISL 527518|B.1.5|Democratic Republic of the Congo|2020-05-24	Africa|hCoV-19/South Africa/KRISP-K002319/2020|EPI ISL 515695|H.1|South Africa|2020-07-22	0.0002473631	Africa
Africa|hCoV-19/DRC/11143/2020|EPI ISL 527556|B.1|Democratic Republic of the Congo|2020-05-24	Africa|hCoV-19/South Africa/KRISP-K002319/2020|EPI ISL 515695|H.1|South Africa|2020-07-22	0.0004865959	Africa
Africa|hCoV-19/DRC/11145/2020|EPI ISL 527501|B.1.214|Democratic Republic of the Congo|2020-05-24	Africa|hCoV-19/South Africa/KRISP-K002319/2020|EPI ISL 515695|H.1|South Africa|2020-07-22	0.0004547549	Africa
Africa|hCoV-19/DRC/11148/2020|EPI ISL 527525|B.1.178|Democratic Republic of the Congo|2020-05-24	Africa|hCoV-19/South Africa/KRISP-K002319/2020|EPI ISL 515695|H.1|South Africa|2020-07-22	0.0004998993	Africa
Africa|hCoV-19/DRC/11157/2020|EPI ISL 527530|B.1|Democratic Republic of the Congo|2020-05-25	Africa|hCoV-19/South Africa/KRISP-K002319/2020|EPI ISL 515695|H.1|South Africa|2020-07-22	0.0004611186	Africa
Africa|hCoV-19/DRC/11187/2020|EPI ISL 527523|B.1.1.275|Democratic Republic of the Congo|2020-05-23	Africa|hCoV-19/South Africa/KRISP-K002319/2020|EPI ISL 515695|H.1|South Africa|2020-07-22	0.0002484428	Africa
Africa|hCoV-19/DRC/11191/2020|EPI ISL 527506|B.1.1.275|Democratic Republic of the Congo|2020-05-23	Africa|hCoV-19/South Africa/KRISP-K002319/2020|EPI ISL 515695|H.1|South Africa|2020-07-22	0.0001750601	Africa
Africa|hCoV-19/DRC/11252/2020|EPI ISL 527557|B.1.1.275|Democratic Republic of the Congo|2020-05-21	Africa|hCoV-19/South Africa/KRISP-K002319/2020|EPI ISL 515695|H.1|South Africa|2020-07-22	0.0003125957	Africa
Africa|hCoV-19/DRC/11260/2020|EPI ISL 527558|B.1.1.275|Democratic Republic of the Congo|2020-05-23	Africa|hCoV-19/South Africa/KRISP-K002319/2020|EPI ISL 515695|H.1|South Africa|2020-07-22	0.0001737222	Africa
Africa|hCoV-19/DRC/1131/2020|EPI ISL 429255|B.1.5|Democratic Republic of the Congo|2020-04-05	Africa|hCoV-19/South Africa/KRISP-K002319/2020|EPI ISL 515695|H.1|South Africa|2020-07-22	0.0002765607	Africa
Africa|hCoV-19/DRC/11310/2020|EPI ISL 527529|B.1.149|Democratic Republic of the Congo|2020-05-25	Africa|hCoV-19/South Africa/KRISP-K002319/2020|EPI ISL 515695|H.1|South Africa|2020-07-22	0.0003562011	Africa
Africa|hCoV-19/DRC/11318/2020|EPI ISL 527559|B.1.149|Democratic Republic of the Congo|2020-05-25	Africa|hCoV-19/South Africa/KRISP-K002319/2020|EPI ISL 515695|H.1|South Africa|2020-07-22	0.0003803298	Africa
Africa|hCoV-19/DRC/11326/2020|EPI ISL 527508|B.1|Democratic Republic of the Congo|2020-05-25	Africa|hCoV-19/South Africa/KRISP-K002319/2020|EPI ISL 515695|H.1|South Africa|2020-07-22	0.0003510293	Africa
Africa|hCoV-19/DRC/11334/2020|EPI ISL 527504|B.1.178|Democratic Republic of the Congo|2020-05-25	Africa|hCoV-19/South Africa/KRISP-K002319/2020|EPI ISL 515695|H.1|South Africa|2020-07-22	0.0003505200	Africa
Africa|hCoV-19/DRC/11337/2020|EPI ISL 527510|B.1.84|Democratic Republic of the Congo|2020-05-25	Africa|hCoV-19/South Africa/KRISP-K002319/2020|EPI ISL 515695|H.1|South Africa|2020-07-22	0.0003866928	Africa
Africa|hCoV-19/DRC/11341/2020|EPI ISL 527509|B.1.1.275|Democratic Republic of the Congo|2020-05-25	Africa|hCoV-19/South Africa/KRISP-K002319/2020|EPI ISL 515695|H.1|South Africa|2020-07-22	0.0002458197	Africa
Africa|hCoV-19/DRC/11348/2020|EPI ISL 527560|B.1.149|Democratic Republic of the Congo|2020-05-25	Africa|hCoV-19/South Africa/KRISP-K002319/2020|EPI ISL 515695|H.1|South Africa|2020-07-22	0.0003804746	Africa
Africa|hCoV-19/DRC/11369/2020|EPI ISL 527537|B.1.214|Democratic Republic of the Congo|2020-05-25	Africa|hCoV-19/South Africa/KRISP-K002319/2020|EPI ISL 515695|H.1|South Africa|2020-07-22	0.0003910817	Africa
Africa|hCoV-19/DRC/11376/2020|EPI ISL 527513|B.1.214|Democratic Republic of the Congo|2020-05-25	Africa|hCoV-19/South Africa/KRISP-K002319/2020|EPI ISL 515695|H.1|South Africa|2020-07-22	0.0004202750	Africa
Africa|hCoV-19/DRC/11411/2020|EPI ISL 527561|B.1.5|Democratic Republic of the Congo|2020-05-25	Africa|hCoV-19/South Africa/KRISP-K002319/2020|EPI ISL 515695|H.1|South Africa|2020-07-22	0.0003126142	Africa
Africa|hCoV-19/DRC/11450/2020|EPI ISL 527516|B.1.5|Democratic Republic of the Congo|2020-05-25	Africa|hCoV-19/South Africa/KRISP-K002319/2020|EPI ISL 515695|H.1|South Africa|2020-07-22	0.0002487602	Africa
Africa|hCoV-19/DRC/11458/2020|EPI ISL 527497|B.1.5|Democratic Republic of the Congo|2020-05-25	Africa|hCoV-19/South Africa/KRISP-K002319/2020|EPI ISL 515695|H.1|South Africa|2020-07-22	0.0003859949	Africa
Africa|hCoV-19/DRC/11460/2020|EPI ISL 527562|B.1.214|Democratic Republic of the Congo|2020-05-25	Africa|hCoV-19/South Africa/KRISP-K002319/2020|EPI ISL 515695|H.1|South Africa|2020-07-22	0.0005269935	Africa
Africa|hCoV-19/DRC/11472/2020|EPI ISL 527502|B.1.214|Democratic Republic of the Congo|2020-05-25	Africa|hCoV-19/South Africa/KRISP-K002319/2020|EPI ISL 515695|H.1|South Africa|2020-07-22	0.0004515914	Africa
Africa|hCoV-19/DRC/11477/2020|EPI ISL 527563|B.1.84|Democratic Republic of the Congo|2020-05-25	Africa|hCoV-19/South Africa/KRISP-K002319/2020|EPI ISL 515695|H.1|South Africa|2020-07-22	0.0002776008	Africa
Africa|hCoV-19/DRC/11486/2020|EPI ISL 527564|B.1.214|Democratic Republic of the Congo|2020-05-25	Africa|hCoV-19/South Africa/KRISP-K002319/2020|EPI ISL 515695|H.1|South Africa|2020-07-22	0.0003822609	Africa
Africa|hCoV-19/DRC/11487/2020|EPI ISL 527505|B.1|Democratic Republic of the Congo|2020-05-25	Africa|hCoV-19/South Africa/KRISP-K002319/2020|EPI ISL 515695|H.1|South Africa|2020-07-22	0.0003863479	Africa
Africa|hCoV-19/DRC/11507/2020|EPI ISL 527512|B.1|Democratic Republic of the Congo|2020-05-25	Africa|hCoV-19/South Africa/KRISP-K002319/2020|EPI ISL 515695|H.1|South Africa|2020-07-22	0.0004564196	Africa
Africa|hCoV-19/DRC/1151/2020|EPI ISL 447596|B.38|Democratic Republic of the Congo|2020-04-05	Africa|hCoV-19/South Africa/KRISP-K002319/2020|EPI ISL 515695|H.1|South Africa|2020-07-22	0.0006234338	Africa
Africa|hCoV-19/DRC/11511/2020|EPI ISL 527511|B.1.214|Democratic Republic of the Congo|2020-05-25	Africa|hCoV-19/South Africa/KRISP-K002319/2020|EPI ISL 515695|H.1|South Africa|2020-07-22	0.0004571051	Africa
Africa|hCoV-19/DRC/11572/2020|EPI ISL 527565|B.1.214|Democratic Republic of the Congo|2020-05-25	Africa|hCoV-19/South Africa/KRISP-K002319/2020|EPI ISL 515695|H.1|South Africa|2020-07-22	0.0003471117	Africa
Africa|hCoV-19/DRC/11576/2020|EPI ISL 527517|B.1|Democratic Republic of the Congo|2020-05-25	Africa|hCoV-19/South Africa/KRISP-K002319/2020|EPI ISL 515695|H.1|South Africa|2020-07-22	0.0003536356	Africa
Africa|hCoV-19/DRC/11583/2020|EPI ISL 527542|B.1|Democratic Republic of the Congo|2020-05-25	Africa|hCoV-19/South Africa/KRISP-K002319/2020|EPI ISL 515695|H.1|South Africa|2020-07-22	0.0004323657	Africa
Africa|hCoV-19/DRC/11616/2020|EPI ISL 527519|B.1|Democratic Republic of the Congo|2020-05-25	Africa|hCoV-19/South Africa/KRISP-K002319/2020|EPI ISL 515695|H.1|South Africa|2020-07-22	0.0003176959	Africa
Africa|hCoV-19/DRC/11623/2020|EPI ISL 527566|B.1.5|Democratic Republic of the Congo|2020-05-25	Africa|hCoV-19/South Africa/KRISP-K002319/2020|EPI ISL 515695|H.1|South Africa|2020-07-22	0.0003476325	Africa
Africa|hCoV-19/DRC/11624/2020|EPI ISL 527567|B.1.149|Democratic Republic of the Congo|2020-05-25	Africa|hCoV-19/South Africa/KRISP-K002319/2020|EPI ISL 515695|H.1|South Africa|2020-07-22	0.0003474615	Africa
Africa|hCoV-19/DRC/11631/2020|EPI ISL 527568|B.1.149|Democratic Republic of the Congo|2020-05-25	Africa|hCoV-19/South Africa/KRISP-K002319/2020|EPI ISL 515695|H.1|South Africa|2020-07-22	0.0003478239	Africa
Africa|hCoV-19/DRC/11632/2020|EPI ISL 527493|B.1|Democratic Republic of the Congo|2020-05-25	Africa|hCoV-19/South Africa/KRISP-K002319/2020|EPI ISL 515695|H.1|South Africa|2020-07-22	0.0003829420	Africa
Africa|hCoV-19/DRC/11635/2020|EPI ISL 527540|B.1.214|Democratic Republic of the Congo|2020-05-25	Africa|hCoV-19/South Africa/KRISP-K002319/2020|EPI ISL 515695|H.1|South Africa|2020-07-22	0.0003930993	Africa
Africa|hCoV-19/DRC/11640/2020|EPI ISL 527535|B.1.178|Democratic Republic of the Congo|2020-05-25	Africa|hCoV-19/South Africa/KRISP-K002319/2020|EPI ISL 515695|H.1|South Africa|2020-07-22	0.0004607474	Africa
Africa|hCoV-19/DRC/11643/2020|EPI ISL 527520|B.1.5|Democratic Republic of the Congo|2020-05-25	Africa|hCoV-19/South Africa/KRISP-K002319/2020|EPI ISL 515695|H.1|South Africa|2020-07-22	0.0003184645	Africa
Africa|hCoV-19/DRC/11648/2020|EPI ISL 527569|B.1.6|Democratic Republic of the Congo|2020-05-25	Africa|hCoV-19/South Africa/KRISP-K002319/2020|EPI ISL 515695|H.1|South Africa|2020-07-22	0.0004153548	Africa
Africa|hCoV-19/DRC/11652/2020|EPI ISL 527570|B.1.149|Democratic Republic of the Congo|2020-05-25	Africa|hCoV-19/South Africa/KRISP-K002319/2020|EPI ISL 515695|H.1|South Africa|2020-07-22	0.0003473636	Africa
Africa|hCoV-19/DRC/11653/2020|EPI ISL 527533|B.1.84|Democratic Republic of the Congo|2020-05-25	Africa|hCoV-19/South Africa/KRISP-K002319/2020|EPI ISL 515695|H.1|South Africa|2020-07-22	0.0003204944	Africa
Africa|hCoV-19/DRC/11676/2020|EPI ISL 527531|B.1|Democratic Republic of the Congo|2020-05-26	Africa|hCoV-19/South Africa/KRISP-K002319/2020|EPI ISL 515695|H.1|South Africa|2020-07-22	0.0005363300	Africa
Africa|hCoV-19/DRC/11677/2020|EPI ISL 527515|B.1.214|Democratic Republic of the Congo|2020-05-26	Africa|hCoV-19/South Africa/KRISP-K002319/2020|EPI ISL 515695|H.1|South Africa|2020-07-22	0.0003178540	Africa
Africa|hCoV-19/DRC/11732/2020|EPI ISL 527536|B.1.214|Democratic Republic of the Congo|2020-05-26	Africa|hCoV-19/South Africa/KRISP-K002319/2020|EPI ISL 515695|H.1|South Africa|2020-07-22	0.0002485637	Africa
Africa|hCoV-19/DRC/11733/2020|EPI ISL 527571|B.1.149|Democratic Republic of the Congo|2020-05-26	Africa|hCoV-19/South Africa/KRISP-K002319/2020|EPI ISL 515695|H.1|South Africa|2020-07-22	0.0003803073	Africa
Africa|hCoV-19/DRC/11806/2020|EPI ISL 527572|B.1.214|Democratic Republic of the Congo|2020-05-26	Africa|hCoV-19/South Africa/KRISP-K002319/2020|EPI ISL 515695|H.1|South Africa|2020-07-22	0.0004516027	Africa
Africa|hCoV-19/DRC/1234/2020|EPI ISL 429258|B.1.5|Democratic Republic of the Congo|2020-04-06	Africa|hCoV-19/South Africa/KRISP-K002319/2020|EPI ISL 515695|H.1|South Africa|2020-07-22	0.0002545304	Africa
Africa|hCoV-19/DRC/1249/2020|EPI ISL 429259|B.1.5|Democratic Republic of the Congo|2020-04-06	Africa|hCoV-19/South Africa/KRISP-K002319/2020|EPI ISL 515695|H.1|South Africa|2020-07-22	0.0002777895	Africa
Africa|hCoV-19/DRC/1319/2020|EPI ISL 431011|B.1.128|Democratic Republic of the Congo|2020-04-07	Africa|hCoV-19/South Africa/KRISP-K002319/2020|EPI ISL 515695|H.1|South Africa|2020-07-22	0.0003814245	Africa
Africa|hCoV-19/DRC/1324/2020|EPI ISL 435033|B.1.128|Democratic Republic of the Congo|2020-04-07	Africa|hCoV-19/South Africa/KRISP-K002319/2020|EPI ISL 515695|H.1|South Africa|2020-07-22	0.0003787328	Africa
Africa|hCoV-19/DRC/1326/2020|EPI ISL 435116|B.1|Democratic Republic of the Congo|2020-04-07	Africa|hCoV-19/South Africa/KRISP-K002319/2020|EPI ISL 515695|H.1|South Africa|2020-07-22	0.0003528996	Africa
Africa|hCoV-19/DRC/1375/2020|EPI ISL 435117|B.1.1.1|Democratic Republic of the Congo|2020-04-07	Africa|hCoV-19/South Africa/KRISP-K002319/2020|EPI ISL 515695|H.1|South Africa|2020-07-22	0.0003167169	Africa
Africa|hCoV-19/DRC/1376/2020|EPI ISL 431012|B.1.1.1|Democratic Republic of the Congo|2020-04-07	Africa|hCoV-19/South Africa/KRISP-K002319/2020|EPI ISL 515695|H.1|South Africa|2020-07-22	0.0002790685	Africa
Africa|hCoV-19/DRC/1377/2020|EPI ISL 434678|B.1.1.1|Democratic Republic of the Congo|2020-04-07	Africa|hCoV-19/South Africa/KRISP-K002319/2020|EPI ISL 515695|H.1|South Africa|2020-07-22	0.0002419746	Africa
Africa|hCoV-19/DRC/1378/2020|EPI ISL 435118|B.1.1.1|Democratic Republic of the Congo|2020-04-07	Africa|hCoV-19/South Africa/KRISP-K002319/2020|EPI ISL 515695|H.1|South Africa|2020-07-22	0.0002780639	Africa
Africa|hCoV-19/DRC/1382/2020|EPI ISL 435113|B.1.1.1|Democratic Republic of the Congo|2020-04-07	Africa|hCoV-19/South Africa/KRISP-K002319/2020|EPI ISL 515695|H.1|South Africa|2020-07-22	0.0002836389	Africa
Africa|hCoV-19/DRC/1397/2020|EPI ISL 434679|B.1.1.1|Democratic Republic of the Congo|2020-04-07	Africa|hCoV-19/South Africa/KRISP-K002319/2020|EPI ISL 515695|H.1|South Africa|2020-07-22	0.0002784760	Africa
Africa|hCoV-19/DRC/1398/2020|EPI ISL 435114|B.1.1.1|Democratic Republic of the Congo|2020-04-07	Africa|hCoV-19/South Africa/KRISP-K002319/2020|EPI ISL 515695|H.1|South Africa|2020-07-22	0.0002405860	Africa
Africa|hCoV-19/DRC/1422/2020|EPI ISL 434680|B.1.149|Democratic Republic of the Congo|2020-04-08	Africa|hCoV-19/South Africa/KRISP-K002319/2020|EPI ISL 515695|H.1|South Africa|2020-07-22	0.0003867594	Africa
Africa|hCoV-19/DRC/1423/2020|EPI ISL 434710|B.1.149|Democratic Republic of the Congo|2020-04-08	Africa|hCoV-19/South Africa/KRISP-K002319/2020|EPI ISL 515695|H.1|South Africa|2020-07-22	0.0003436871	Africa
Africa|hCoV-19/DRC/1486/2020|EPI ISL 434711|B.1|Democratic Republic of the Congo|2020-04-08	Africa|hCoV-19/South Africa/KRISP-K002319/2020|EPI ISL 515695|H.1|South Africa|2020-07-22	0.0003205093	Africa
Africa|hCoV-19/DRC/1516/2020|EPI ISL 435032|B.1.5|Democratic Republic of the Congo|2020-04-09	Africa|hCoV-19/South Africa/KRISP-K002319/2020|EPI ISL 515695|H.1|South Africa|2020-07-22	0.0002741350	Africa
Africa|hCoV-19/DRC/1565/2020|EPI ISL 434681|B.1|Democratic Republic of the Congo|2020-04-09	Africa|hCoV-19/South Africa/KRISP-K002319/2020|EPI ISL 515695|H.1|South Africa|2020-07-22	0.0003146531	Africa
Africa|hCoV-19/DRC/158/2020|EPI ISL 417950|B.40|Democratic Republic of the Congo|2020-03-20	Africa|hCoV-19/South Africa/KRISP-K002319/2020|EPI ISL 515695|H.1|South Africa|2020-07-22	0.0006170422	Africa
Africa|hCoV-19/DRC/1715/2020|EPI ISL 435156|B.1.84|Democratic Republic of the Congo|2020-04-10	Africa|hCoV-19/South Africa/KRISP-K002319/2020|EPI ISL 515695|H.1|South Africa|2020-07-22	0.0003462189	Africa
Africa|hCoV-19/DRC/1767/2020|EPI ISL 435157|B.1.5|Democratic Republic of the Congo|2020-04-10	Africa|hCoV-19/South Africa/KRISP-K002319/2020|EPI ISL 515695|H.1|South Africa|2020-07-22	0.0002500104	Africa
Africa|hCoV-19/DRC/1779/2020|EPI ISL 435158|C.14|Democratic Republic of the Congo|2020-04-10	Africa|hCoV-19/South Africa/KRISP-K002319/2020|EPI ISL 515695|H.1|South Africa|2020-07-22	0.0003547433	Africa
Africa|hCoV-19/DRC/191/2020|EPI ISL 417955|B.1.128|Democratic Republic of the Congo|2020-03-21	Africa|hCoV-19/South Africa/KRISP-K002319/2020|EPI ISL 515695|H.1|South Africa|2020-07-22	0.0003773481	Africa
Africa|hCoV-19/DRC/1952/2020|EPI ISL 435159|B.1.5|Democratic Republic of the Congo|2020-04-11	Africa|hCoV-19/South Africa/KRISP-K002319/2020|EPI ISL 515695|H.1|South Africa|2020-07-22	0.0002827166	Africa
Africa|hCoV-19/DRC/1982/2020|EPI ISL 435160|B.1|Democratic Republic of the Congo|2020-04-12	Africa|hCoV-19/South Africa/KRISP-K002319/2020|EPI ISL 515695|H.1|South Africa|2020-07-22	0.0003166421	Africa
Africa|hCoV-19/DRC/2047/2020|EPI ISL 435161|B.1.1.1|Democratic Republic of the Congo|2020-04-12	Africa|hCoV-19/South Africa/KRISP-K002319/2020|EPI ISL 515695|H.1|South Africa|2020-07-22	0.0002446294	Africa
Africa|hCoV-19/DRC/2063/2020|EPI ISL 435162|B.1|Democratic Republic of the Congo|2020-04-12	Africa|hCoV-19/South Africa/KRISP-K002319/2020|EPI ISL 515695|H.1|South Africa|2020-07-22	0.0002816390	Africa
Africa|hCoV-19/DRC/2120/2020|EPI ISL 435163|B.1.149|Democratic Republic of the Congo|2020-04-12	Africa|hCoV-19/South Africa/KRISP-K002319/2020|EPI ISL 515695|H.1|South Africa|2020-07-22	0.0003460055	Africa
Africa|hCoV-19/DRC/2121/2020|EPI ISL 435164|B.1.149|Democratic Republic of the Congo|2020-04-12	Africa|hCoV-19/South Africa/KRISP-K002319/2020|EPI ISL 515695|H.1|South Africa|2020-07-22	0.0003515141	Africa
Africa|hCoV-19/DRC/2122/2020|EPI ISL 435165|B.1.149|Democratic Republic of the Congo|2020-04-13	Africa|hCoV-19/South Africa/KRISP-K002319/2020|EPI ISL 515695|H.1|South Africa|2020-07-22	0.0004287976	Africa
Africa|hCoV-19/DRC/2125/2020|EPI ISL 435166|B.1.149|Democratic Republic of the Congo|2020-04-13	Africa|hCoV-19/South Africa/KRISP-K002319/2020|EPI ISL 515695|H.1|South Africa|2020-07-22	0.0003172929	Africa
Africa|hCoV-19/DRC/2128/2020|EPI ISL 435167|B.1|Democratic Republic of the Congo|2020-04-13	Africa|hCoV-19/South Africa/KRISP-K002319/2020|EPI ISL 515695|H.1|South Africa|2020-07-22	0.0002515826	Africa
Africa|hCoV-19/DRC/2133/2020|EPI ISL 435168|B.1.128|Democratic Republic of the Congo|2020-04-13	Africa|hCoV-19/South Africa/KRISP-K002319/2020|EPI ISL 515695|H.1|South Africa|2020-07-22	0.0003926087	Africa
Africa|hCoV-19/DRC/214/2020|EPI ISL 420030|B.1.6|Democratic Republic of the Congo|2020-03-21	Africa|hCoV-19/South Africa/KRISP-K002319/2020|EPI ISL 515695|H.1|South Africa|2020-07-22	0.0002749990	Africa
Africa|hCoV-19/DRC/215/2020|EPI ISL 420031|B.1.1.1|Democratic Republic of the Congo|2020-03-21	Africa|hCoV-19/South Africa/KRISP-K002319/2020|EPI ISL 515695|H.1|South Africa|2020-07-22	0.0002445927	Africa
Africa|hCoV-19/DRC/2169/2020|EPI ISL 436194|B.1.5|Democratic Republic of the Congo|2020-04-13	Africa|hCoV-19/South Africa/KRISP-K002319/2020|EPI ISL 515695|H.1|South Africa|2020-07-22	0.0003211577	Africa
Africa|hCoV-19/DRC/2299/2020|EPI ISL 436412|B.1.5|Democratic Republic of the Congo|2020-04-14	Africa|hCoV-19/South Africa/KRISP-K002319/2020|EPI ISL 515695|H.1|South Africa|2020-07-22	0.0003457390	Africa
Africa|hCoV-19/DRC/236/2020|EPI ISL 420032|B.1.128|Democratic Republic of the Congo|2020-03-22	Africa|hCoV-19/South Africa/KRISP-K002319/2020|EPI ISL 515695|H.1|South Africa|2020-07-22	0.0003778185	Africa
Africa|hCoV-19/DRC/2363/2020|EPI ISL 437194|B.1.84|Democratic Republic of the Congo|2020-04-14	Africa|hCoV-19/South Africa/KRISP-K002319/2020|EPI ISL 515695|H.1|South Africa|2020-07-22	0.0003111307	Africa
Africa|hCoV-19/DRC/2384/2020|EPI ISL 437196|B.1.149|Democratic Republic of the Congo|2020-04-14	Africa|hCoV-19/South Africa/KRISP-K002319/2020|EPI ISL 515695|H.1|South Africa|2020-07-22	0.0003522198	Africa
Africa|hCoV-19/DRC/241/2020|EPI ISL 420033|B.1.1.75|Democratic Republic of the Congo|2020-03-22	Africa|hCoV-19/South Africa/KRISP-K002319/2020|EPI ISL 515695|H.1|South Africa|2020-07-22	0.0002060537	Africa
Africa|hCoV-19/DRC/243/2020|EPI ISL 420034|B.1|Democratic Republic of the Congo|2020-03-22	Africa|hCoV-19/South Africa/KRISP-K002319/2020|EPI ISL 515695|H.1|South Africa|2020-07-22	0.0002810314	Africa
Africa|hCoV-19/DRC/248/2020|EPI ISL 420035|B.1.5|Democratic Republic of the Congo|2020-03-22	Africa|hCoV-19/South Africa/KRISP-K002319/2020|EPI ISL 515695|H.1|South Africa|2020-07-22	0.0002404041	Africa
Africa|hCoV-19/DRC/2496/2020|EPI ISL 437337|B.1.149|Democratic Republic of the Congo|2020-04-15	Africa|hCoV-19/South Africa/KRISP-K002319/2020|EPI ISL 515695|H.1|South Africa|2020-07-22	0.0003769756	Africa
Africa|hCoV-19/DRC/2529/2020|EPI ISL 437338|B.1.178|Democratic Republic of the Congo|2020-04-15	Africa|hCoV-19/South Africa/KRISP-K002319/2020|EPI ISL 515695|H.1|South Africa|2020-07-22	0.0003426980	Africa
Africa|hCoV-19/DRC/253/2020|EPI ISL 420838|B.1.5|Democratic Republic of the Congo|2020-03-22	Africa|hCoV-19/South Africa/KRISP-K002319/2020|EPI ISL 515695|H.1|South Africa|2020-07-22	0.0002412992	Africa
Africa|hCoV-19/DRC/2536/2020|EPI ISL 437339|B.1|Democratic Republic of the Congo|2020-04-15	Africa|hCoV-19/South Africa/KRISP-K002319/2020|EPI ISL 515695|H.1|South Africa|2020-07-22	0.0003426981	Africa
Africa|hCoV-19/DRC/254/2020|EPI ISL 420839|B.1|Democratic Republic of the Congo|2020-03-22	Africa|hCoV-19/South Africa/KRISP-K002319/2020|EPI ISL 515695|H.1|South Africa|2020-07-22	0.0003127293	Africa
Africa|hCoV-19/DRC/2563/2020|EPI ISL 437340|B.1.9|Democratic Republic of the Congo|2020-04-15	Africa|hCoV-19/South Africa/KRISP-K002319/2020|EPI ISL 515695|H.1|South Africa|2020-07-22	0.0005483846	Africa
Africa|hCoV-19/DRC/2580/2020|EPI ISL 437341|B.1.5|Democratic Republic of the Congo|2020-04-15	Africa|hCoV-19/South Africa/KRISP-K002319/2020|EPI ISL 515695|H.1|South Africa|2020-07-22	0.0002757191	Africa
Africa|hCoV-19/DRC/2644/2020|EPI ISL 437342|B.1.84|Democratic Republic of the Congo|2020-04-15	Africa|hCoV-19/South Africa/KRISP-K002319/2020|EPI ISL 515695|H.1|South Africa|2020-07-22	0.0003824546	Africa
Africa|hCoV-19/DRC/2670/2020|EPI ISL 437343|B.1.9|Democratic Republic of the Congo|2020-04-15	Africa|hCoV-19/South Africa/KRISP-K002319/2020|EPI ISL 515695|H.1|South Africa|2020-07-22	0.0005827102	Africa
Africa|hCoV-19/DRC/2727/2020|EPI ISL 437344|B.1|Democratic Republic of the Congo|2020-04-16	Africa|hCoV-19/South Africa/KRISP-K002319/2020|EPI ISL 515695|H.1|South Africa|2020-07-22	0.0002791529	Africa
Africa|hCoV-19/DRC/2728/2020|EPI ISL 437345|B.1.84|Democratic Republic of the Congo|2020-04-16	Africa|hCoV-19/South Africa/KRISP-K002319/2020|EPI ISL 515695|H.1|South Africa|2020-07-22	0.0003512101	Africa
Africa|hCoV-19/DRC/2813/2020|EPI ISL 437346|C.14|Democratic Republic of the Congo|2020-04-16	Africa|hCoV-19/South Africa/KRISP-K002319/2020|EPI ISL 515695|H.1|South Africa|2020-07-22	0.0003771694	Africa
Africa|hCoV-19/DRC/2819/2020|EPI ISL 437347|B.1|Democratic Republic of the Congo|2020-04-16	Africa|hCoV-19/South Africa/KRISP-K002319/2020|EPI ISL 515695|H.1|South Africa|2020-07-22	0.0003853290	Africa
Africa|hCoV-19/DRC/2827/2020|EPI ISL 437348|B.1|Democratic Republic of the Congo|2020-04-16	Africa|hCoV-19/South Africa/KRISP-K002319/2020|EPI ISL 515695|H.1|South Africa|2020-07-22	0.0002741227	Africa
Africa|hCoV-19/DRC/2855/2020|EPI ISL 437350|B.1|Democratic Republic of the Congo|2020-04-16	Africa|hCoV-19/South Africa/KRISP-K002319/2020|EPI ISL 515695|H.1|South Africa|2020-07-22	0.0003084219	Africa
Africa|hCoV-19/DRC/2864/2020|EPI ISL 437351|B.1|Democratic Republic of the Congo|2020-04-16	Africa|hCoV-19/South Africa/KRISP-K002319/2020|EPI ISL 515695|H.1|South Africa|2020-07-22	0.0003089586	Africa
Africa|hCoV-19/DRC/2904/2020|EPI ISL 437352|B.1|Democratic Republic of the Congo|2020-04-17	Africa|hCoV-19/South Africa/KRISP-K002319/2020|EPI ISL 515695|H.1|South Africa|2020-07-22	0.0003084219	Africa
Africa|hCoV-19/DRC/2938/2020|EPI ISL 437353|B.1.275|Democratic Republic of the Congo|2020-04-17	Africa|hCoV-19/South Africa/KRISP-K002319/2020|EPI ISL 515695|H.1|South Africa|2020-07-22	0.0004965894	Africa
Africa|hCoV-19/DRC/2939/2020|EPI ISL 437354|B.1|Democratic Republic of the Congo|2020-04-17	Africa|hCoV-19/South Africa/KRISP-K002319/2020|EPI ISL 515695|H.1|South Africa|2020-07-22	0.0004121172	Africa
Africa|hCoV-19/DRC/2942/2020|EPI ISL 437355|B.1|Democratic Republic of the Congo|2020-04-17	Africa|hCoV-19/South Africa/KRISP-K002319/2020|EPI ISL 515695|H.1|South Africa|2020-07-22	0.0004228946	Africa
Africa|hCoV-19/DRC/299/2020|EPI ISL 420840|B.4|Democratic Republic of the Congo|2020-03-20	Africa|hCoV-19/South Africa/KRISP-K002319/2020|EPI ISL 515695|H.1|South Africa|2020-07-22	0.0007323198	Africa
Africa|hCoV-19/DRC/300/2020|EPI ISL 420841|A|Democratic Republic of the Congo|2020-03-22	Africa|hCoV-19/South Africa/KRISP-K002319/2020|EPI ISL 515695|H.1|South Africa|2020-07-22	0.0005526824	Africa
Africa|hCoV-19/DRC/3041/2020|EPI ISL 437356|B.1|Democratic Republic of the Congo|2020-04-18	Africa|hCoV-19/South Africa/KRISP-K002319/2020|EPI ISL 515695|H.1|South Africa|2020-07-22	0.0003785671	Africa
Africa|hCoV-19/DRC/307/2020|EPI ISL 420842|B.1.9|Democratic Republic of the Congo|2020-03	Africa|hCoV-19/South Africa/KRISP-K002319/2020|EPI ISL 515695|H.1|South Africa|2020-07-22	0.0003884349	Africa
Africa|hCoV-19/DRC/3070/2020|EPI ISL 437357|B.1.214|Democratic Republic of the Congo|2020-04-18	Africa|hCoV-19/South Africa/KRISP-K002319/2020|EPI ISL 515695|H.1|South Africa|2020-07-22	0.0004135616	Africa
Africa|hCoV-19/DRC/3089/2020|EPI ISL 437358|B.1.84|Democratic Republic of the Congo|2020-04-19	Africa|hCoV-19/South Africa/KRISP-K002319/2020|EPI ISL 515695|H.1|South Africa|2020-07-22	0.0003431343	Africa
Africa|hCoV-19/DRC/3440/2020|EPI ISL 447597|B.1.84|Democratic Republic of the Congo|2020-04-22	Africa|hCoV-19/South Africa/KRISP-K002319/2020|EPI ISL 515695|H.1|South Africa|2020-07-22	0.0003468951	Africa
Africa|hCoV-19/DRC/3451/2020|EPI ISL 447598|B.1.178|Democratic Republic of the Congo|2020-04-22	Africa|hCoV-19/South Africa/KRISP-K002319/2020|EPI ISL 515695|H.1|South Africa|2020-07-22	0.0003471792	Africa
Africa|hCoV-19/DRC/3453/2020|EPI ISL 447599|B.1.84|Democratic Republic of the Congo|2020-04-22	Africa|hCoV-19/South Africa/KRISP-K002319/2020|EPI ISL 515695|H.1|South Africa|2020-07-22	0.0003123941	Africa
Africa|hCoV-19/DRC/3481/2020|EPI ISL 447600|B.1|Democratic Republic of the Congo|2020-04-22	Africa|hCoV-19/South Africa/KRISP-K002319/2020|EPI ISL 515695|H.1|South Africa|2020-07-22	0.0002478571	Africa
Africa|hCoV-19/DRC/3482/2020|EPI ISL 447601|B.1|Democratic Republic of the Congo|2020-04-22	Africa|hCoV-19/South Africa/KRISP-K002319/2020|EPI ISL 515695|H.1|South Africa|2020-07-22	0.0002800520	Africa
Africa|hCoV-19/DRC/3483/2020|EPI ISL 447602|B.1|Democratic Republic of the Congo|2020-04-22	Africa|hCoV-19/South Africa/KRISP-K002319/2020|EPI ISL 515695|H.1|South Africa|2020-07-22	0.0002474541	Africa
Africa|hCoV-19/DRC/3490/2020|EPI ISL 447603|B.1|Democratic Republic of the Congo|2020-04-22	Africa|hCoV-19/South Africa/KRISP-K002319/2020|EPI ISL 515695|H.1|South Africa|2020-07-22	0.0002780802	Africa
Africa|hCoV-19/DRC/3504/2020|EPI ISL 447604|B.1.149|Democratic Republic of the Congo|2020-04-23	Africa|hCoV-19/South Africa/KRISP-K002319/2020|EPI ISL 515695|H.1|South Africa|2020-07-22	0.0003184973	Africa
Africa|hCoV-19/DRC/352/2020|EPI ISL 420850|B.1.5|Democratic Republic of the Congo|2020-03	Africa|hCoV-19/South Africa/KRISP-K002319/2020|EPI ISL 515695|H.1|South Africa|2020-07-22	0.0003125121	Africa
Africa|hCoV-19/DRC/353/2020|EPI ISL 420843|B.1.5|Democratic Republic of the Congo|2020-03	Africa|hCoV-19/South Africa/KRISP-K002319/2020|EPI ISL 515695|H.1|South Africa|2020-07-22	0.0002084471	Africa
Africa|hCoV-19/DRC/355/2020|EPI ISL 420844|B.1|Democratic Republic of the Congo|2020-03	Africa|hCoV-19/South Africa/KRISP-K002319/2020|EPI ISL 515695|H.1|South Africa|2020-07-22	0.0002749706	Africa
Africa|hCoV-19/DRC/3552/2020|EPI ISL 447605|B.1.84|Democratic Republic of the Congo|2020-04-23	Africa|hCoV-19/South Africa/KRISP-K002319/2020|EPI ISL 515695|H.1|South Africa|2020-07-22	0.0003158323	Africa
Africa|hCoV-19/DRC/3595/2020|EPI ISL 447606|B.1.5|Democratic Republic of the Congo|2020-04-23	Africa|hCoV-19/South Africa/KRISP-K002319/2020|EPI ISL 515695|H.1|South Africa|2020-07-22	0.0003115893	Africa
Africa|hCoV-19/DRC/3632/2020|EPI ISL 447607|B.1.5|Democratic Republic of the Congo|2020-04-23	Africa|hCoV-19/South Africa/KRISP-K002319/2020|EPI ISL 515695|H.1|South Africa|2020-07-22	0.0002778543	Africa
Africa|hCoV-19/DRC/3633/2020|EPI ISL 447230|B.1.5|Democratic Republic of the Congo|2020-04-23	Africa|hCoV-19/South Africa/KRISP-K002319/2020|EPI ISL 515695|H.1|South Africa|2020-07-22	0.0002805527	Africa
Africa|hCoV-19/DRC/3653/2020|EPI ISL 447231|B.1.128|Democratic Republic of the Congo|2020-04-23	Africa|hCoV-19/South Africa/KRISP-K002319/2020|EPI ISL 515695|H.1|South Africa|2020-07-22	0.0004131756	Africa
Africa|hCoV-19/DRC/3659/2020|EPI ISL 447232|B.1.128|Democratic Republic of the Congo|2020-04-23	Africa|hCoV-19/South Africa/KRISP-K002319/2020|EPI ISL 515695|H.1|South Africa|2020-07-22	0.0004135602	Africa
Africa|hCoV-19/DRC/3661/2020|EPI ISL 447233|B.1.128|Democratic Republic of the Congo|2020-04-23	Africa|hCoV-19/South Africa/KRISP-K002319/2020|EPI ISL 515695|H.1|South Africa|2020-07-22	0.0004171537	Africa
Africa|hCoV-19/DRC/3662/2020|EPI ISL 447234|B.1.128|Democratic Republic of the Congo|2020-04-23	Africa|hCoV-19/South Africa/KRISP-K002319/2020|EPI ISL 515695|H.1|South Africa|2020-07-22	0.0004168350	Africa
Africa|hCoV-19/DRC/3664/2020|EPI ISL 447235|B.1.128|Democratic Republic of the Congo|2020-04-23	Africa|hCoV-19/South Africa/KRISP-K002319/2020|EPI ISL 515695|H.1|South Africa|2020-07-22	0.0004169074	Africa
Africa|hCoV-19/DRC/3683/2020|EPI ISL 447236|B.1.5|Democratic Republic of the Congo|2020-04-24	Africa|hCoV-19/South Africa/KRISP-K002319/2020|EPI ISL 515695|H.1|South Africa|2020-07-22	0.0003126099	Africa
Africa|hCoV-19/DRC/3688/2020|EPI ISL 447237|B.1.128|Democratic Republic of the Congo|2020-04-24	Africa|hCoV-19/South Africa/KRISP-K002319/2020|EPI ISL 515695|H.1|South Africa|2020-07-22	0.0004501424	Africa
Africa|hCoV-19/DRC/376/2020|EPI ISL 420851|B.1.6|Democratic Republic of the Congo|2020-03-25	Africa|hCoV-19/South Africa/KRISP-K002319/2020|EPI ISL 515695|H.1|South Africa|2020-07-22	0.0003460465	Africa
Africa|hCoV-19/DRC/3764/2020|EPI ISL 447238|B.1.84|Democratic Republic of the Congo|2020-04-24	Africa|hCoV-19/South Africa/KRISP-K002319/2020|EPI ISL 515695|H.1|South Africa|2020-07-22	0.0003815488	Africa
Africa|hCoV-19/DRC/3768/2020|EPI ISL 447239|B.1.84|Democratic Republic of the Congo|2020-04-24	Africa|hCoV-19/South Africa/KRISP-K002319/2020|EPI ISL 515695|H.1|South Africa|2020-07-22	0.0003124081	Africa
Africa|hCoV-19/DRC/3778/2020|EPI ISL 447240|B.1.128|Democratic Republic of the Congo|2020-04-24	Africa|hCoV-19/South Africa/KRISP-K002319/2020|EPI ISL 515695|H.1|South Africa|2020-07-22	0.0004494888	Africa
Africa|hCoV-19/DRC/3787/2020|EPI ISL 447241|B.1|Democratic Republic of the Congo|2020-04-24	Africa|hCoV-19/South Africa/KRISP-K002319/2020|EPI ISL 515695|H.1|South Africa|2020-07-22	0.0002819993	Africa
Africa|hCoV-19/DRC/3791/2020|EPI ISL 447242|B.1|Democratic Republic of the Congo|2020-04-24	Africa|hCoV-19/South Africa/KRISP-K002319/2020|EPI ISL 515695|H.1|South Africa|2020-07-22	0.0003561287	Africa
Africa|hCoV-19/DRC/3803/2020|EPI ISL 447243|B.1|Democratic Republic of the Congo|2020-04-24	Africa|hCoV-19/South Africa/KRISP-K002319/2020|EPI ISL 515695|H.1|South Africa|2020-07-22	0.0002473402	Africa
Africa|hCoV-19/DRC/3806/2020|EPI ISL 447244|B.1|Democratic Republic of the Congo|2020-04-24	Africa|hCoV-19/South Africa/KRISP-K002319/2020|EPI ISL 515695|H.1|South Africa|2020-07-22	0.0002473230	Africa
Africa|hCoV-19/DRC/3827/2020|EPI ISL 447245|B.1|Democratic Republic of the Congo|2020-04-24	Africa|hCoV-19/South Africa/KRISP-K002319/2020|EPI ISL 515695|H.1|South Africa|2020-07-22	0.0003820680	Africa
Africa|hCoV-19/DRC/3829/2020|EPI ISL 447246|B.1|Democratic Republic of the Congo|2020-04-24	Africa|hCoV-19/South Africa/KRISP-K002319/2020|EPI ISL 515695|H.1|South Africa|2020-07-22	0.0003476776	Africa
Africa|hCoV-19/DRC/3834/2020|EPI ISL 447247|A|Democratic Republic of the Congo|2020-04-25	Africa|hCoV-19/South Africa/KRISP-K002319/2020|EPI ISL 515695|H.1|South Africa|2020-07-22	0.0005943846	Africa
Africa|hCoV-19/DRC/3837/2020|EPI ISL 447248|B.1.128|Democratic Republic of the Congo|2020-04-25	Africa|hCoV-19/South Africa/KRISP-K002319/2020|EPI ISL 515695|H.1|South Africa|2020-07-22	0.0004166323	Africa
Africa|hCoV-19/DRC/3841/2020|EPI ISL 447249|B.1.128|Democratic Republic of the Congo|2020-04-25	Africa|hCoV-19/South Africa/KRISP-K002319/2020|EPI ISL 515695|H.1|South Africa|2020-07-22	0.0004849517	Africa
Africa|hCoV-19/DRC/3842/2020|EPI ISL 471396|B.1.128|Democratic Republic of the Congo|2020-04-25	Africa|hCoV-19/South Africa/KRISP-K002319/2020|EPI ISL 515695|H.1|South Africa|2020-07-22	0.0004798496	Africa
Africa|hCoV-19/DRC/3846/2020|EPI ISL 471397|B.1.84|Democratic Republic of the Congo|2020-04-25	Africa|hCoV-19/South Africa/KRISP-K002319/2020|EPI ISL 515695|H.1|South Africa|2020-07-22	0.0004112462	Africa
Africa|hCoV-19/DRC/3937/2020|EPI ISL 471398|B.1|Democratic Republic of the Congo|2020-04-25	Africa|hCoV-19/South Africa/KRISP-K002319/2020|EPI ISL 515695|H.1|South Africa|2020-07-22	0.0003769679	Africa
Africa|hCoV-19/DRC/3941/2020|EPI ISL 471399|B.1.128|Democratic Republic of the Congo|2020-04-25	Africa|hCoV-19/South Africa/KRISP-K002319/2020|EPI ISL 515695|H.1|South Africa|2020-07-22	0.0004483680	Africa
Africa|hCoV-19/DRC/3947/2020|EPI ISL 471400|B.1.214|Democratic Republic of the Congo|2020-04-25	Africa|hCoV-19/South Africa/KRISP-K002319/2020|EPI ISL 515695|H.1|South Africa|2020-07-22	0.0004798184	Africa
Africa|hCoV-19/DRC/3949/2020|EPI ISL 471401|B.1.84|Democratic Republic of the Congo|2020-04-26	Africa|hCoV-19/South Africa/KRISP-K002319/2020|EPI ISL 515695|H.1|South Africa|2020-07-22	0.0003109158	Africa
Africa|hCoV-19/DRC/396/2020|EPI ISL 420852|B.1.6|Democratic Republic of the Congo|2020-03-26	Africa|hCoV-19/South Africa/KRISP-K002319/2020|EPI ISL 515695|H.1|South Africa|2020-07-22	0.0003111232	Africa
Africa|hCoV-19/DRC/397/2020|EPI ISL 420845|B.1.6|Democratic Republic of the Congo|2020-03-26	Africa|hCoV-19/South Africa/KRISP-K002319/2020|EPI ISL 515695|H.1|South Africa|2020-07-22	0.0003088283	Africa
Africa|hCoV-19/DRC/400/2020|EPI ISL 420846|B.1.5|Democratic Republic of the Congo|2020-03	Africa|hCoV-19/South Africa/KRISP-K002319/2020|EPI ISL 515695|H.1|South Africa|2020-07-22	0.0002752071	Africa
Africa|hCoV-19/DRC/4012/2020|EPI ISL 471402|B.1|Democratic Republic of the Congo|2020-04-26	Africa|hCoV-19/South Africa/KRISP-K002319/2020|EPI ISL 515695|H.1|South Africa|2020-07-22	0.0004455457	Africa
Africa|hCoV-19/DRC/402/2020|EPI ISL 420853|B.1|Democratic Republic of the Congo|2020-03-26	Africa|hCoV-19/South Africa/KRISP-K002319/2020|EPI ISL 515695|H.1|South Africa|2020-07-22	0.0002876944	Africa
Africa|hCoV-19/DRC/4020/2020|EPI ISL 471403|B.1.5|Democratic Republic of the Congo|2020-04-26	Africa|hCoV-19/South Africa/KRISP-K002319/2020|EPI ISL 515695|H.1|South Africa|2020-07-22	0.0003769843	Africa
Africa|hCoV-19/DRC/4026/2020|EPI ISL 471404|B.1.84|Democratic Republic of the Congo|2020-04-27	Africa|hCoV-19/South Africa/KRISP-K002319/2020|EPI ISL 515695|H.1|South Africa|2020-07-22	0.0003427732	Africa
Africa|hCoV-19/DRC/4060/2020|EPI ISL 471405|B.1|Democratic Republic of the Congo|2020-04-27	Africa|hCoV-19/South Africa/KRISP-K002319/2020|EPI ISL 515695|H.1|South Africa|2020-07-22	0.0003777224	Africa
Africa|hCoV-19/DRC/4075/2020|EPI ISL 471406|B.1.214|Democratic Republic of the Congo|2020-04-27	Africa|hCoV-19/South Africa/KRISP-K002319/2020|EPI ISL 515695|H.1|South Africa|2020-07-22	0.0004495087	Africa
Africa|hCoV-19/DRC/4084/2020|EPI ISL 471407|B.1.214|Democratic Republic of the Congo|2020-04-27	Africa|hCoV-19/South Africa/KRISP-K002319/2020|EPI ISL 515695|H.1|South Africa|2020-07-22	0.0004803122	Africa
Africa|hCoV-19/DRC/4132/2020|EPI ISL 471408|B.1|Democratic Republic of the Congo|2020-04-27	Africa|hCoV-19/South Africa/KRISP-K002319/2020|EPI ISL 515695|H.1|South Africa|2020-07-22	0.0004112363	Africa
Africa|hCoV-19/DRC/4141/2020|EPI ISL 471409|B.1.128|Democratic Republic of the Congo|2020-04-27	Africa|hCoV-19/South Africa/KRISP-K002319/2020|EPI ISL 515695|H.1|South Africa|2020-07-22	0.0004455457	Africa
Africa|hCoV-19/DRC/4145/2020|EPI ISL 471410|B.1|Democratic Republic of the Congo|2020-04-27	Africa|hCoV-19/South Africa/KRISP-K002319/2020|EPI ISL 515695|H.1|South Africa|2020-07-22	0.0003426910	Africa
Africa|hCoV-19/DRC/4194/2020|EPI ISL 471414|B.1.5|Democratic Republic of the Congo|2020-04-28	Africa|hCoV-19/South Africa/KRISP-K002319/2020|EPI ISL 515695|H.1|South Africa|2020-07-22	0.0003769588	Africa
Africa|hCoV-19/DRC/4250/2020|EPI ISL 471415|B.1.1.1|Democratic Republic of the Congo|2020-04-28	Africa|hCoV-19/South Africa/KRISP-K002319/2020|EPI ISL 515695|H.1|South Africa|2020-07-22	0.0003426676	Africa
Africa|hCoV-19/DRC/4279/2020|EPI ISL 514114|B.1|Democratic Republic of the Congo|2020-04-28	Africa|hCoV-19/South Africa/KRISP-K002319/2020|EPI ISL 515695|H.1|South Africa|2020-07-22	0.0003473516	Africa
Africa|hCoV-19/DRC/4282/2020|EPI ISL 514103|B.1.128|Democratic Republic of the Congo|2020-04-08	Africa|hCoV-19/South Africa/KRISP-K002319/2020|EPI ISL 515695|H.1|South Africa|2020-07-22	0.0003821439	Africa
Africa|hCoV-19/DRC/4284/2020|EPI ISL 514115|B.1.128|Democratic Republic of the Congo|2020-04-28	Africa|hCoV-19/South Africa/KRISP-K002319/2020|EPI ISL 515695|H.1|South Africa|2020-07-22	0.0003821041	Africa
Africa|hCoV-19/DRC/431/2020|EPI ISL 420847|B.1.147|Democratic Republic of the Congo|2020-03-26	Africa|hCoV-19/South Africa/KRISP-K002319/2020|EPI ISL 515695|H.1|South Africa|2020-07-22	0.0003087193	Africa
Africa|hCoV-19/DRC/4418/2020|EPI ISL 496506|B.1.128|Democratic Republic of the Congo|2020-04-29	Africa|hCoV-19/South Africa/KRISP-K002319/2020|EPI ISL 515695|H.1|South Africa|2020-07-22	0.0004168785	Africa
Africa|hCoV-19/DRC/4422/2020|EPI ISL 496507|B.1.128|Democratic Republic of the Congo|2020-04-29	Africa|hCoV-19/South Africa/KRISP-K002319/2020|EPI ISL 515695|H.1|South Africa|2020-07-22	0.0003865476	Africa
Africa|hCoV-19/DRC/4427/2020|EPI ISL 496508|B.1.128|Democratic Republic of the Congo|2020-04-29	Africa|hCoV-19/South Africa/KRISP-K002319/2020|EPI ISL 515695|H.1|South Africa|2020-07-22	0.0003900833	Africa
Africa|hCoV-19/DRC/4429/2020|EPI ISL 513589|B.1.128|Democratic Republic of the Congo|2020-04-29	Africa|hCoV-19/South Africa/KRISP-K002319/2020|EPI ISL 515695|H.1|South Africa|2020-07-22	0.0003901109	Africa
Africa|hCoV-19/DRC/4430/2020|EPI ISL 496509|B.1.128|Democratic Republic of the Congo|2020-04-29	Africa|hCoV-19/South Africa/KRISP-K002319/2020|EPI ISL 515695|H.1|South Africa|2020-07-22	0.0003824756	Africa
Africa|hCoV-19/DRC/4437/2020|EPI ISL 513590|B.1.128|Democratic Republic of the Congo|2020-05-02	Africa|hCoV-19/South Africa/KRISP-K002319/2020|EPI ISL 515695|H.1|South Africa|2020-07-22	0.0004256600	Africa
Africa|hCoV-19/DRC/4442/2020|EPI ISL 496510|B.1.128|Democratic Republic of the Congo|2020-04-29	Africa|hCoV-19/South Africa/KRISP-K002319/2020|EPI ISL 515695|H.1|South Africa|2020-07-22	0.0003869143	Africa
Africa|hCoV-19/DRC/4444/2020|EPI ISL 514104|B.1.128|Democratic Republic of the Congo|2020-04-29	Africa|hCoV-19/South Africa/KRISP-K002319/2020|EPI ISL 515695|H.1|South Africa|2020-07-22	0.0003808868	Africa
Africa|hCoV-19/DRC/445/2020|EPI ISL 420848|B.1|Democratic Republic of the Congo|2020-03	Africa|hCoV-19/South Africa/KRISP-K002319/2020|EPI ISL 515695|H.1|South Africa|2020-07-22	0.0002852871	Africa
Africa|hCoV-19/DRC/4501/2020|EPI ISL 513591|B.1.5|Democratic Republic of the Congo|2020-05-30	Africa|hCoV-19/South Africa/KRISP-K002319/2020|EPI ISL 515695|H.1|South Africa|2020-07-22	0.0002837619	Africa
Africa|hCoV-19/DRC/4516/2020|EPI ISL 487192|B.1.1.275|Democratic Republic of the Congo|2020-04-28	Africa|hCoV-19/South Africa/KRISP-K002319/2020|EPI ISL 515695|H.1|South Africa|2020-07-22	0.0001731867	Africa
Africa|hCoV-19/DRC/4524/2020|EPI ISL 513597|A|Democratic Republic of the Congo|2020-04-30	Africa|hCoV-19/South Africa/KRISP-K002319/2020|EPI ISL 515695|H.1|South Africa|2020-07-22	0.0006229090	Africa
Africa|hCoV-19/DRC/4541/2020|EPI ISL 513598|B.1|Democratic Republic of the Congo|2020-04-30	Africa|hCoV-19/South Africa/KRISP-K002319/2020|EPI ISL 515695|H.1|South Africa|2020-07-22	0.0004113092	Africa
Africa|hCoV-19/DRC/4551/2020|EPI ISL 513599|B.1.178|Democratic Republic of the Congo|2020-04-30	Africa|hCoV-19/South Africa/KRISP-K002319/2020|EPI ISL 515695|H.1|South Africa|2020-07-22	0.0004545116	Africa
Africa|hCoV-19/DRC/4561/2020|EPI ISL 513600|B.1|Democratic Republic of the Congo|2020-04-30	Africa|hCoV-19/South Africa/KRISP-K002319/2020|EPI ISL 515695|H.1|South Africa|2020-07-22	0.0003769587	Africa
Africa|hCoV-19/DRC/4562/2020|EPI ISL 513601|B.1.214|Democratic Republic of the Congo|2020-04-30	Africa|hCoV-19/South Africa/KRISP-K002319/2020|EPI ISL 515695|H.1|South Africa|2020-07-22	0.0003769679	Africa
Africa|hCoV-19/DRC/4568/2020|EPI ISL 513602|B.1|Democratic Republic of the Congo|2020-04-30	Africa|hCoV-19/South Africa/KRISP-K002319/2020|EPI ISL 515695|H.1|South Africa|2020-07-22	0.0003794027	Africa
Africa|hCoV-19/DRC/4578/2020|EPI ISL 513603|B.1|Democratic Republic of the Congo|2020-04-30	Africa|hCoV-19/South Africa/KRISP-K002319/2020|EPI ISL 515695|H.1|South Africa|2020-07-22	0.0004168058	Africa
Africa|hCoV-19/DRC/4613/2020|EPI ISL 513604|B.1.214|Democratic Republic of the Congo|2020-04-30	Africa|hCoV-19/South Africa/KRISP-K002319/2020|EPI ISL 515695|H.1|South Africa|2020-07-22	0.0004150000	Africa
Africa|hCoV-19/DRC/4614/2020|EPI ISL 513605|B.1|Democratic Republic of the Congo|2020-04-30	Africa|hCoV-19/South Africa/KRISP-K002319/2020|EPI ISL 515695|H.1|South Africa|2020-07-22	0.0005141225	Africa
Africa|hCoV-19/DRC/4631/2020|EPI ISL 513606|B.1.5|Democratic Republic of the Congo|2020-04-30	Africa|hCoV-19/South Africa/KRISP-K002319/2020|EPI ISL 515695|H.1|South Africa|2020-07-22	0.0005141580	Africa
Africa|hCoV-19/DRC/4633/2020|EPI ISL 513607|B.1.128|Democratic Republic of the Congo|2020-04-30	Africa|hCoV-19/South Africa/KRISP-K002319/2020|EPI ISL 515695|H.1|South Africa|2020-07-22	0.0004798496	Africa
Africa|hCoV-19/DRC/4642/2020|EPI ISL 513608|B.1.128|Democratic Republic of the Congo|2020-04-30	Africa|hCoV-19/South Africa/KRISP-K002319/2020|EPI ISL 515695|H.1|South Africa|2020-07-22	0.0004798283	Africa
Africa|hCoV-19/DRC/4647/2020|EPI ISL 513609|B.1.128|Democratic Republic of the Congo|2020-04-30	Africa|hCoV-19/South Africa/KRISP-K002319/2020|EPI ISL 515695|H.1|South Africa|2020-07-22	0.0004455457	Africa
Africa|hCoV-19/DRC/4653/2020|EPI ISL 513610|B.1.128|Democratic Republic of the Congo|2020-04-30	Africa|hCoV-19/South Africa/KRISP-K002319/2020|EPI ISL 515695|H.1|South Africa|2020-07-22	0.0004798776	Africa
Africa|hCoV-19/DRC/4681/2020|EPI ISL 514116|B.1.128|Democratic Republic of the Congo|2020-04-30	Africa|hCoV-19/South Africa/KRISP-K002319/2020|EPI ISL 515695|H.1|South Africa|2020-07-22	0.0003869144	Africa
Africa|hCoV-19/DRC/4683/2020|EPI ISL 514105|B.1.5|Democratic Republic of the Congo|2020-04-30	Africa|hCoV-19/South Africa/KRISP-K002319/2020|EPI ISL 515695|H.1|South Africa|2020-07-22	0.0004209279	Africa
Africa|hCoV-19/DRC/4685/2020|EPI ISL 514106|B.1.128|Democratic Republic of the Congo|2020-04-30	Africa|hCoV-19/South Africa/KRISP-K002319/2020|EPI ISL 515695|H.1|South Africa|2020-07-22	0.0004859174	Africa
Africa|hCoV-19/DRC/4690/2020|EPI ISL 514117|B.1.128|Democratic Republic of the Congo|2020-04-30	Africa|hCoV-19/South Africa/KRISP-K002319/2020|EPI ISL 515695|H.1|South Africa|2020-07-22	0.0004171103	Africa
Africa|hCoV-19/DRC/4693/2020|EPI ISL 514118|B.1.128|Democratic Republic of the Congo|2020-04-30	Africa|hCoV-19/South Africa/KRISP-K002319/2020|EPI ISL 515695|H.1|South Africa|2020-07-22	0.0004509386	Africa
Africa|hCoV-19/DRC/4694/2020|EPI ISL 514107|B.1.128|Democratic Republic of the Congo|2020-04-30	Africa|hCoV-19/South Africa/KRISP-K002319/2020|EPI ISL 515695|H.1|South Africa|2020-07-22	0.0004212530	Africa
Africa|hCoV-19/DRC/4720/2020|EPI ISL 514108|B.1.84|Democratic Republic of the Congo|2020-05-01	Africa|hCoV-19/South Africa/KRISP-K002319/2020|EPI ISL 515695|H.1|South Africa|2020-07-22	0.0003454761	Africa
Africa|hCoV-19/DRC/4785/2020|EPI ISL 514119|B.1.84|Democratic Republic of the Congo|2020-05-01	Africa|hCoV-19/South Africa/KRISP-K002319/2020|EPI ISL 515695|H.1|South Africa|2020-07-22	0.0005203895	Africa
Africa|hCoV-19/DRC/5019/2020|EPI ISL 496511|B.1|Democratic Republic of the Congo|2020-05-02	Africa|hCoV-19/South Africa/KRISP-K002319/2020|EPI ISL 515695|H.1|South Africa|2020-07-22	0.0003985520	Africa
Africa|hCoV-19/DRC/5094/2020|EPI ISL 496491|B.1.84|Democratic Republic of the Congo|2020-05-02	Africa|hCoV-19/South Africa/KRISP-K002319/2020|EPI ISL 515695|H.1|South Africa|2020-07-22	0.0003511540	Africa
Africa|hCoV-19/DRC/5186/2020|EPI ISL 496512|B.1|Democratic Republic of the Congo|2020-05-03	Africa|hCoV-19/South Africa/KRISP-K002319/2020|EPI ISL 515695|H.1|South Africa|2020-07-22	0.0003865824	Africa
Africa|hCoV-19/DRC/5187/2020|EPI ISL 513619|B.1|Democratic Republic of the Congo|2020-05-03	Africa|hCoV-19/South Africa/KRISP-K002319/2020|EPI ISL 515695|H.1|South Africa|2020-07-22	0.0003816478	Africa
Africa|hCoV-19/DRC/5205/2020|EPI ISL 487365|B.1.1.275|Democratic Republic of the Congo|2020-05-01	Africa|hCoV-19/South Africa/KRISP-K002319/2020|EPI ISL 515695|H.1|South Africa|2020-07-22	0.0002112991	Africa
Africa|hCoV-19/DRC/521/2020|EPI ISL 420854|B.1.5|Democratic Republic of the Congo|2020-03-25	Africa|hCoV-19/South Africa/KRISP-K002319/2020|EPI ISL 515695|H.1|South Africa|2020-07-22	0.0002411743	Africa
Africa|hCoV-19/DRC/5210/2020|EPI ISL 487369|B.1.1.275|Democratic Republic of the Congo|2020-05-01	Africa|hCoV-19/South Africa/KRISP-K002319/2020|EPI ISL 515695|H.1|South Africa|2020-07-22	0.0001754593	Africa
Africa|hCoV-19/DRC/523/2020|EPI ISL 420849|B.1.1.1|Democratic Republic of the Congo|2020-03-28	Africa|hCoV-19/South Africa/KRISP-K002319/2020|EPI ISL 515695|H.1|South Africa|2020-07-22	0.0002404290	Africa
Africa|hCoV-19/DRC/5240/2020|EPI ISL 496492|B.1|Democratic Republic of the Congo|2020-05-03	Africa|hCoV-19/South Africa/KRISP-K002319/2020|EPI ISL 515695|H.1|South Africa|2020-07-22	0.0002780986	Africa
Africa|hCoV-19/DRC/5377/2020|EPI ISL 496513|B.1|Democratic Republic of the Congo|2020-05-04	Africa|hCoV-19/South Africa/KRISP-K002319/2020|EPI ISL 515695|H.1|South Africa|2020-07-22	0.0003476256	Africa
Africa|hCoV-19/DRC/5538/2020|EPI ISL 514120|B.1|Democratic Republic of the Congo|2020-05-05	Africa|hCoV-19/South Africa/KRISP-K002319/2020|EPI ISL 515695|H.1|South Africa|2020-07-22	0.0003211840	Africa
Africa|hCoV-19/DRC/5651/2020|EPI ISL 496493|B.1.1.1|Democratic Republic of the Congo|2020-05-06	Africa|hCoV-19/South Africa/KRISP-K002319/2020|EPI ISL 515695|H.1|South Africa|2020-07-22	0.0002482640	Africa
Africa|hCoV-19/DRC/5705/2020|EPI ISL 496494|B.1.84|Democratic Republic of the Congo|2020-05-06	Africa|hCoV-19/South Africa/KRISP-K002319/2020|EPI ISL 515695|H.1|South Africa|2020-07-22	0.0003251011	Africa
Africa|hCoV-19/DRC/5735/2020|EPI ISL 496495|B.1.214|Democratic Republic of the Congo|2020-05-06	Africa|hCoV-19/South Africa/KRISP-K002319/2020|EPI ISL 515695|H.1|South Africa|2020-07-22	0.0003571005	Africa
Africa|hCoV-19/DRC/5815/2020|EPI ISL 495629|B.1.214|Democratic Republic of the Congo|2020-05-06	Africa|hCoV-19/South Africa/KRISP-K002319/2020|EPI ISL 515695|H.1|South Africa|2020-07-22	0.0003905779	Africa
Africa|hCoV-19/DRC/5907/2020|EPI ISL 496496|B.1.84|Democratic Republic of the Congo|2020-05-07	Africa|hCoV-19/South Africa/KRISP-K002319/2020|EPI ISL 515695|H.1|South Africa|2020-07-22	0.0004334603	Africa
Africa|hCoV-19/DRC/5913/2020|EPI ISL 496497|B.1|Democratic Republic of the Congo|2020-05-07	Africa|hCoV-19/South Africa/KRISP-K002319/2020|EPI ISL 515695|H.1|South Africa|2020-07-22	0.0004214792	Africa
Africa|hCoV-19/DRC/5927/2020|EPI ISL 496498|B.1.9|Democratic Republic of the Congo|2020-05-07	Africa|hCoV-19/South Africa/KRISP-K002319/2020|EPI ISL 515695|H.1|South Africa|2020-07-22	0.0005974669	Africa
Africa|hCoV-19/DRC/5957/2020|EPI ISL 496499|B.1.5|Democratic Republic of the Congo|2020-05-07	Africa|hCoV-19/South Africa/KRISP-K002319/2020|EPI ISL 515695|H.1|South Africa|2020-07-22	0.0002774717	Africa
Africa|hCoV-19/DRC/5964/2020|EPI ISL 496500|B.1.178|Democratic Republic of the Congo|2020-05-07	Africa|hCoV-19/South Africa/KRISP-K002319/2020|EPI ISL 515695|H.1|South Africa|2020-07-22	0.0002553790	Africa
Africa|hCoV-19/DRC/5996/2020|EPI ISL 496514|B.1.84|Democratic Republic of the Congo|2020-05-08	Africa|hCoV-19/South Africa/KRISP-K002319/2020|EPI ISL 515695|H.1|South Africa|2020-07-22	0.0003513513	Africa
Africa|hCoV-19/DRC/6026/2020|EPI ISL 513622|B.1.1.1|Democratic Republic of the Congo|2020-05-08	Africa|hCoV-19/South Africa/KRISP-K002319/2020|EPI ISL 515695|H.1|South Africa|2020-07-22	0.0003169212	Africa
Africa|hCoV-19/DRC/6143/2020|EPI ISL 496515|B.1|Democratic Republic of the Congo|2020-05-08	Africa|hCoV-19/South Africa/KRISP-K002319/2020|EPI ISL 515695|H.1|South Africa|2020-07-22	0.0003193561	Africa
Africa|hCoV-19/DRC/6151/2020|EPI ISL 513620|B.1.214|Democratic Republic of the Congo|2020-05-08	Africa|hCoV-19/South Africa/KRISP-K002319/2020|EPI ISL 515695|H.1|South Africa|2020-07-22	0.0003837256	Africa
Africa|hCoV-19/DRC/6163/2020|EPI ISL 513623|B.1.214|Democratic Republic of the Congo|2020-05-08	Africa|hCoV-19/South Africa/KRISP-K002319/2020|EPI ISL 515695|H.1|South Africa|2020-07-22	0.0003883583	Africa
Africa|hCoV-19/DRC/6203/2020|EPI ISL 514109|B.1|Democratic Republic of the Congo|2020-05-09	Africa|hCoV-19/South Africa/KRISP-K002319/2020|EPI ISL 515695|H.1|South Africa|2020-07-22	0.0004871887	Africa
Africa|hCoV-19/DRC/6209/2020|EPI ISL 514110|B.1.84|Democratic Republic of the Congo|2020-05-09	Africa|hCoV-19/South Africa/KRISP-K002319/2020|EPI ISL 515695|H.1|South Africa|2020-07-22	0.0003126360	Africa
Africa|hCoV-19/DRC/6227/2020|EPI ISL 514121|B.1.84|Democratic Republic of the Congo|2020-05-09	Africa|hCoV-19/South Africa/KRISP-K002319/2020|EPI ISL 515695|H.1|South Africa|2020-07-22	0.0003130601	Africa
Africa|hCoV-19/DRC/6313/2020|EPI ISL 496516|B.1.84|Democratic Republic of the Congo|2020-05-09	Africa|hCoV-19/South Africa/KRISP-K002319/2020|EPI ISL 515695|H.1|South Africa|2020-07-22	0.0004357152	Africa
Africa|hCoV-19/DRC/6338/2020|EPI ISL 495630|B.1|Democratic Republic of the Congo|2020-05-09	Africa|hCoV-19/South Africa/KRISP-K002319/2020|EPI ISL 515695|H.1|South Africa|2020-07-22	0.0003588246	Africa
Africa|hCoV-19/DRC/6341/2020|EPI ISL 495631|B.1|Democratic Republic of the Congo|2020-05-09	Africa|hCoV-19/South Africa/KRISP-K002319/2020|EPI ISL 515695|H.1|South Africa|2020-07-22	0.0004700164	Africa
Africa|hCoV-19/DRC/6342/2020|EPI ISL 495632|B.1|Democratic Republic of the Congo|2020-05-09	Africa|hCoV-19/South Africa/KRISP-K002319/2020|EPI ISL 515695|H.1|South Africa|2020-07-22	0.0004258323	Africa
Africa|hCoV-19/DRC/6361/2020|EPI ISL 495633|B.1|Democratic Republic of the Congo|2020-05-09	Africa|hCoV-19/South Africa/KRISP-K002319/2020|EPI ISL 515695|H.1|South Africa|2020-07-22	0.0003253160	Africa
Africa|hCoV-19/DRC/6380/2020|EPI ISL 513611|B.1.1.275|Democratic Republic of the Congo|2020-05-04	Africa|hCoV-19/South Africa/KRISP-K002319/2020|EPI ISL 515695|H.1|South Africa|2020-07-22	0.0002117464	Africa
Africa|hCoV-19/DRC/6384/2020|EPI ISL 513612|B.1.1.275|Democratic Republic of the Congo|2020-05-07	Africa|hCoV-19/South Africa/KRISP-K002319/2020|EPI ISL 515695|H.1|South Africa|2020-07-22	0.0001409133	Africa
Africa|hCoV-19/DRC/6386/2020|EPI ISL 513613|B.1.1.275|Democratic Republic of the Congo|2020-05-07	Africa|hCoV-19/South Africa/KRISP-K002319/2020|EPI ISL 515695|H.1|South Africa|2020-07-22	0.0001728456	Africa
Africa|hCoV-19/DRC/6389/2020|EPI ISL 513614|B.1.84|Democratic Republic of the Congo|2020-05-07	Africa|hCoV-19/South Africa/KRISP-K002319/2020|EPI ISL 515695|H.1|South Africa|2020-07-22	0.0004211304	Africa
Africa|hCoV-19/DRC/6390/2020|EPI ISL 513615|B.1.1.275|Democratic Republic of the Congo|2020-05-04	Africa|hCoV-19/South Africa/KRISP-K002319/2020|EPI ISL 515695|H.1|South Africa|2020-07-22	0.0002769569	Africa
Africa|hCoV-19/DRC/6392/2020|EPI ISL 513616|B.1|Democratic Republic of the Congo|2020-05-04	Africa|hCoV-19/South Africa/KRISP-K002319/2020|EPI ISL 515695|H.1|South Africa|2020-07-22	0.0002420523	Africa
Africa|hCoV-19/DRC/6395/2020|EPI ISL 513617|B.1.1.275|Democratic Republic of the Congo|2020-05-07	Africa|hCoV-19/South Africa/KRISP-K002319/2020|EPI ISL 515695|H.1|South Africa|2020-07-22	0.0003084143	Africa
Africa|hCoV-19/DRC/6398/2020|EPI ISL 513618|B.1.1.275|Democratic Republic of the Congo|2020-05-07	Africa|hCoV-19/South Africa/KRISP-K002319/2020|EPI ISL 515695|H.1|South Africa|2020-07-22	0.0002055787	Africa
Africa|hCoV-19/DRC/6724/2020|EPI ISL 495634|B.1|Democratic Republic of the Congo|2020-05-11	Africa|hCoV-19/South Africa/KRISP-K002319/2020|EPI ISL 515695|H.1|South Africa|2020-07-22	0.0003126316	Africa
Africa|hCoV-19/DRC/6743/2020|EPI ISL 495635|B.1.149|Democratic Republic of the Congo|2020-05-11	Africa|hCoV-19/South Africa/KRISP-K002319/2020|EPI ISL 515695|H.1|South Africa|2020-07-22	0.0003233563	Africa
Africa|hCoV-19/DRC/6783/2020|EPI ISL 496501|B.1.149|Democratic Republic of the Congo|2020-05-11	Africa|hCoV-19/South Africa/KRISP-K002319/2020|EPI ISL 515695|H.1|South Africa|2020-07-22	0.0003583748	Africa
Africa|hCoV-19/DRC/6784/2020|EPI ISL 495636|B.1|Democratic Republic of the Congo|2020-05-11	Africa|hCoV-19/South Africa/KRISP-K002319/2020|EPI ISL 515695|H.1|South Africa|2020-07-22	0.0003120799	Africa
Africa|hCoV-19/DRC/6786/2020|EPI ISL 495637|B.1.178|Democratic Republic of the Congo|2020-05-11	Africa|hCoV-19/South Africa/KRISP-K002319/2020|EPI ISL 515695|H.1|South Africa|2020-07-22	0.0003824041	Africa
Africa|hCoV-19/DRC/6791/2020|EPI ISL 495638|B.1.178|Democratic Republic of the Congo|2020-05-11	Africa|hCoV-19/South Africa/KRISP-K002319/2020|EPI ISL 515695|H.1|South Africa|2020-07-22	0.0003489669	Africa
Africa|hCoV-19/DRC/6792/2020|EPI ISL 495639|B.1|Democratic Republic of the Congo|2020-05-11	Africa|hCoV-19/South Africa/KRISP-K002319/2020|EPI ISL 515695|H.1|South Africa|2020-07-22	0.0003266228	Africa
Africa|hCoV-19/DRC/6801/2020|EPI ISL 514111|B.1|Democratic Republic of the Congo|2020-05-11	Africa|hCoV-19/South Africa/KRISP-K002319/2020|EPI ISL 515695|H.1|South Africa|2020-07-22	0.0005259773	Africa
Africa|hCoV-19/DRC/6853/2020|EPI ISL 496502|B.1.214|Democratic Republic of the Congo|2020-05-11	Africa|hCoV-19/South Africa/KRISP-K002319/2020|EPI ISL 515695|H.1|South Africa|2020-07-22	0.0003176522	Africa
Africa|hCoV-19/DRC/6854/2020|EPI ISL 496503|B.1|Democratic Republic of the Congo|2020-05-11	Africa|hCoV-19/South Africa/KRISP-K002319/2020|EPI ISL 515695|H.1|South Africa|2020-07-22	0.0005033714	Africa
Africa|hCoV-19/DRC/6875/2020|EPI ISL 496504|B.1|Democratic Republic of the Congo|2020-05-11	Africa|hCoV-19/South Africa/KRISP-K002319/2020|EPI ISL 515695|H.1|South Africa|2020-07-22	0.0003126469	Africa
Africa|hCoV-19/DRC/7042/2020|EPI ISL 513592|B.1.214|Democratic Republic of the Congo|2020-05-12	Africa|hCoV-19/South Africa/KRISP-K002319/2020|EPI ISL 515695|H.1|South Africa|2020-07-22	0.0003464265	Africa
Africa|hCoV-19/DRC/7061/2020|EPI ISL 513593|B.1|Democratic Republic of the Congo|2020-05-12	Africa|hCoV-19/South Africa/KRISP-K002319/2020|EPI ISL 515695|H.1|South Africa|2020-07-22	0.0002874185	Africa
Africa|hCoV-19/DRC/7140/2020|EPI ISL 513594|B.1.214|Democratic Republic of the Congo|2020-05-12	Africa|hCoV-19/South Africa/KRISP-K002319/2020|EPI ISL 515695|H.1|South Africa|2020-07-22	0.0004579742	Africa
Africa|hCoV-19/DRC/7200/2020|EPI ISL 514112|B.1|Democratic Republic of the Congo|2020-05-13	Africa|hCoV-19/South Africa/KRISP-K002319/2020|EPI ISL 515695|H.1|South Africa|2020-07-22	0.0004841014	Africa
Africa|hCoV-19/DRC/7211/2020|EPI ISL 514122|B.1.149|Democratic Republic of the Congo|2020-05-13	Africa|hCoV-19/South Africa/KRISP-K002319/2020|EPI ISL 515695|H.1|South Africa|2020-07-22	0.0004509900	Africa
Africa|hCoV-19/DRC/7248/2020|EPI ISL 514123|B.1|Democratic Republic of the Congo|2020-05-13	Africa|hCoV-19/South Africa/KRISP-K002319/2020|EPI ISL 515695|H.1|South Africa|2020-07-22	0.0003193265	Africa
Africa|hCoV-19/DRC/7255/2020|EPI ISL 514124|B.1.149|Democratic Republic of the Congo|2020-05-13	Africa|hCoV-19/South Africa/KRISP-K002319/2020|EPI ISL 515695|H.1|South Africa|2020-07-22	0.0004548642	Africa
Africa|hCoV-19/DRC/73/2020|EPI ISL 417941|B.1.178|Democratic Republic of the Congo|2020-03-18	Africa|hCoV-19/South Africa/KRISP-K002319/2020|EPI ISL 515695|H.1|South Africa|2020-07-22	0.0002770144	Africa
Africa|hCoV-19/DRC/7386/2020|EPI ISL 513595|B.1.5|Democratic Republic of the Congo|2020-05-14	Africa|hCoV-19/South Africa/KRISP-K002319/2020|EPI ISL 515695|H.1|South Africa|2020-07-22	0.0002498257	Africa
Africa|hCoV-19/DRC/7430/2020|EPI ISL 496517|B.1.1.1|Democratic Republic of the Congo|2020-05-14	Africa|hCoV-19/South Africa/KRISP-K002319/2020|EPI ISL 515695|H.1|South Africa|2020-07-22	0.0004389757	Africa
Africa|hCoV-19/DRC/7434/2020|EPI ISL 513621|B.1.1.1|Democratic Republic of the Congo|2020-05-14	Africa|hCoV-19/South Africa/KRISP-K002319/2020|EPI ISL 515695|H.1|South Africa|2020-07-22	0.0004263599	Africa
Africa|hCoV-19/DRC/7471/2020|EPI ISL 513596|B.1.214|Democratic Republic of the Congo|2020-05-14	Africa|hCoV-19/South Africa/KRISP-K002319/2020|EPI ISL 515695|H.1|South Africa|2020-07-22	0.0003488819	Africa
Africa|hCoV-19/DRC/7488/2020|EPI ISL 514113|B.1.1|Democratic Republic of the Congo|2020-05-14	Africa|hCoV-19/South Africa/KRISP-K002319/2020|EPI ISL 515695|H.1|South Africa|2020-07-22	0.0001041602	Africa
Africa|hCoV-19/DRC/7713/2020|EPI ISL 495640|B.1|Democratic Republic of the Congo|2020-05-14	Africa|hCoV-19/South Africa/KRISP-K002319/2020|EPI ISL 515695|H.1|South Africa|2020-07-22	0.0005343621	Africa
Africa|hCoV-19/DRC/7864/2020|EPI ISL 496505|B.1.214|Democratic Republic of the Congo|2020-05-15	Africa|hCoV-19/South Africa/KRISP-K002319/2020|EPI ISL 515695|H.1|South Africa|2020-07-22	0.0004246975	Africa
Africa|hCoV-19/DRC/7920/2020|EPI ISL 495641|B.1|Democratic Republic of the Congo|2020-05-15	Africa|hCoV-19/South Africa/KRISP-K002319/2020|EPI ISL 515695|H.1|South Africa|2020-07-22	0.0004520448	Africa
Africa|hCoV-19/DRC/80/2020|EPI ISL 417942|B.1.178|Democratic Republic of the Congo|2020-03-18	Africa|hCoV-19/South Africa/KRISP-K002319/2020|EPI ISL 515695|H.1|South Africa|2020-07-22	0.0002408070	Africa
Africa|hCoV-19/DRC/8018/2020|EPI ISL 514125|B.1.5|Democratic Republic of the Congo|2020-05-15	Africa|hCoV-19/South Africa/KRISP-K002319/2020|EPI ISL 515695|H.1|South Africa|2020-07-22	0.0004320407	Africa
Africa|hCoV-19/DRC/81/2020|EPI ISL 417944|B.1.9|Democratic Republic of the Congo|2020-03-18	Africa|hCoV-19/South Africa/KRISP-K002319/2020|EPI ISL 515695|H.1|South Africa|2020-07-22	0.0003451388	Africa
Africa|hCoV-19/DRC/82/2020|EPI ISL 417946|B.1.5|Democratic Republic of the Congo|2020-03-18	Africa|hCoV-19/South Africa/KRISP-K002319/2020|EPI ISL 515695|H.1|South Africa|2020-07-22	0.0002398527	Africa
Africa|hCoV-19/DRC/94/2020|EPI ISL 417947|B.1|Democratic Republic of the Congo|2020-03-19	Africa|hCoV-19/South Africa/KRISP-K002319/2020|EPI ISL 515695|H.1|South Africa|2020-07-22	0.0002741349	Africa
Africa|hCoV-19/DRC/998/2020|EPI ISL 429254|B.1|Democratic Republic of the Congo|2020-04-03	Africa|hCoV-19/South Africa/KRISP-K002319/2020|EPI ISL 515695|H.1|South Africa|2020-07-22	0.0003235388	Africa
Africa|hCoV-19/DRC/KN-0038/2020|EPI ISL 417434|B.1.128|Democratic Republic of the Congo|2020-03-14	Africa|hCoV-19/South Africa/KRISP-K002319/2020|EPI ISL 515695|H.1|South Africa|2020-07-22	0.0003961429	Africa
Africa|hCoV-19/DRC/KN-0054/2020|EPI ISL 417437|B.1.178|Democratic Republic of the Congo|2020-03-17	Africa|hCoV-19/South Africa/KRISP-K002319/2020|EPI ISL 515695|H.1|South Africa|2020-07-22	0.0003086163	Africa
Africa|hCoV-19/DRC/KN-0058/2020|EPI ISL 417438|B.1|Democratic Republic of the Congo|2020-03-17	Africa|hCoV-19/South Africa/KRISP-K002319/2020|EPI ISL 515695|H.1|South Africa|2020-07-22	0.0002419604	Africa
Africa|hCoV-19/DRC/KN-0060/2020|EPI ISL 417440|B.1|Democratic Republic of the Congo|2020-03-17	Africa|hCoV-19/South Africa/KRISP-K002319/2020|EPI ISL 515695|H.1|South Africa|2020-07-22	0.0003090254	Africa
Africa|hCoV-19/DRC/KN-0070/2020|EPI ISL 417441|B.1.178|Democratic Republic of the Congo|2020-03-17	Africa|hCoV-19/South Africa/KRISP-K002319/2020|EPI ISL 515695|H.1|South Africa|2020-07-22	0.0002456567	Africa
Africa|hCoV-19/DRC/KN-0072/2020|EPI ISL 417442|B.1.178|Democratic Republic of the Congo|2020-03-18	Africa|hCoV-19/South Africa/KRISP-K002319/2020|EPI ISL 515695|H.1|South Africa|2020-07-22	0.0002754219	Africa
Africa|hCoV-19/DRC/KN-13/2020|EPI ISL 414647|B.1|Democratic Republic of the Congo|2020-03-09	Africa|hCoV-19/South Africa/KRISP-K002319/2020|EPI ISL 515695|H.1|South Africa|2020-07-22	0.0002476518	Africa
Africa|hCoV-19/Egypt/Army-MCL001/2020|EPI ISL 510526|B.1|Egypt|2020-06-01	Africa|hCoV-19/South Africa/KRISP-K002319/2020|EPI ISL 515695|H.1|South Africa|2020-07-22	0.0004112643	Africa
Africa|hCoV-19/Egypt/C-CU001a-S1/2020|EPI ISL 529031|B.1.255|Egypt|2020-05-19	Africa|hCoV-19/South Africa/KRISP-K002319/2020|EPI ISL 515695|H.1|South Africa|2020-07-22	0.0004455472	Africa
Africa|hCoV-19/Egypt/C-CU002b-S3/2020|EPI ISL 529032|B.1.1.1|Egypt|2020-06-19	Africa|hCoV-19/South Africa/KRISP-K002319/2020|EPI ISL 515695|H.1|South Africa|2020-07-22	0.0004798051	Africa
Africa|hCoV-19/Egypt/C-VSVRI-SERVAC/2020|EPI ISL 528386|B.1.255|Egypt|2020-08-22	Africa|hCoV-19/South Africa/KRISP-K002319/2020|EPI ISL 515695|H.1|South Africa|2020-07-22	0.0002741349	Africa
Africa|hCoV-19/Egypt/CUNCI-7I028/2020|EPI ISL 524426|B.1.255|Egypt|2020-07-19	Africa|hCoV-19/South Africa/KRISP-K002319/2020|EPI ISL 515695|H.1|South Africa|2020-07-22	0.0002741349	Africa
Africa|hCoV-19/Egypt/CUNCI-HGC002/2020|EPI ISL 468045|B.1|Egypt|2020-05-02	Africa|hCoV-19/South Africa/KRISP-K002319/2020|EPI ISL 515695|H.1|South Africa|2020-07-22	0.0002742731	Africa
Africa|hCoV-19/Egypt/CUNCI-HGC004/2020|EPI ISL 468048|B.1|Egypt|2020-05-02	Africa|hCoV-19/South Africa/KRISP-K002319/2020|EPI ISL 515695|H.1|South Africa|2020-07-22	0.0002741979	Africa
Africa|hCoV-19/Egypt/CUNCI-HGC005/2020|EPI ISL 468052|B.1|Egypt|2020-05-02	Africa|hCoV-19/South Africa/KRISP-K002319/2020|EPI ISL 515695|H.1|South Africa|2020-07-22	0.0003427802	Africa
Africa|hCoV-19/Egypt/CUNCI-HGC006/2020|EPI ISL 468050|B.1|Egypt|2020-05-02	Africa|hCoV-19/South Africa/KRISP-K002319/2020|EPI ISL 515695|H.1|South Africa|2020-07-22	0.0003427145	Africa
Africa|hCoV-19/Egypt/CUNCI-HGC007-2/2020|EPI ISL 468054|B.1|Egypt|2020-05-02	Africa|hCoV-19/South Africa/KRISP-K002319/2020|EPI ISL 515695|H.1|South Africa|2020-07-22	0.0003426910	Africa
Africa|hCoV-19/Egypt/CUNCI-HGC007/2020|EPI ISL 468046|B.1|Egypt|2020-05-02	Africa|hCoV-19/South Africa/KRISP-K002319/2020|EPI ISL 515695|H.1|South Africa|2020-07-22	0.0003427732	Africa
Africa|hCoV-19/Egypt/CUNCI-HGC008/2020|EPI ISL 468044|B.1|Egypt|2020-05-02	Africa|hCoV-19/South Africa/KRISP-K002319/2020|EPI ISL 515695|H.1|South Africa|2020-07-22	0.0003427850	Africa
Africa|hCoV-19/Egypt/CUNCI-HGC009/2020|EPI ISL 468053|B.1|Egypt|2020-05-02	Africa|hCoV-19/South Africa/KRISP-K002319/2020|EPI ISL 515695|H.1|South Africa|2020-07-22	0.0002743107	Africa
Africa|hCoV-19/Egypt/CUNCI-HGC010/2020|EPI ISL 468055|B.1.247|Egypt|2020-05-02	Africa|hCoV-19/South Africa/KRISP-K002319/2020|EPI ISL 515695|H.1|South Africa|2020-07-22	0.0005142284	Africa
Africa|hCoV-19/Egypt/CUNCI-HGC011/2020|EPI ISL 468059|B.1|Egypt|2020-05-02	Africa|hCoV-19/South Africa/KRISP-K002319/2020|EPI ISL 515695|H.1|South Africa|2020-07-22	0.0003428050	Africa
Africa|hCoV-19/Egypt/CUNCI-HGC012/2020|EPI ISL 468051|B.1.255|Egypt|2020-05-02	Africa|hCoV-19/South Africa/KRISP-K002319/2020|EPI ISL 515695|H.1|South Africa|2020-07-22	0.0004799385	Africa
Africa|hCoV-19/Egypt/CUNCI-HGC013/2020|EPI ISL 468047|B.1.201|Egypt|2020-05-02	Africa|hCoV-19/South Africa/KRISP-K002319/2020|EPI ISL 515695|H.1|South Africa|2020-07-22	0.0004113631	Africa
Africa|hCoV-19/Egypt/CUNCI-HGC014/2020|EPI ISL 468060|B.1.5|Egypt|2020-05-02	Africa|hCoV-19/South Africa/KRISP-K002319/2020|EPI ISL 515695|H.1|South Africa|2020-07-22	0.0002056752	Africa
Africa|hCoV-19/Egypt/CUNCI-HGC015/2020|EPI ISL 468056|B.1|Egypt|2020-05-02	Africa|hCoV-19/South Africa/KRISP-K002319/2020|EPI ISL 515695|H.1|South Africa|2020-07-22	0.0002056611	Africa
Africa|hCoV-19/Egypt/CUNCI-HGC016/2020|EPI ISL 468058|B.1|Egypt|2020-05-02	Africa|hCoV-19/South Africa/KRISP-K002319/2020|EPI ISL 515695|H.1|South Africa|2020-07-22	0.0003434676	Africa
Africa|hCoV-19/Egypt/CUNCI-HGC021/2020|EPI ISL 468061|B.1|Egypt|2020-05-02	Africa|hCoV-19/South Africa/KRISP-K002319/2020|EPI ISL 515695|H.1|South Africa|2020-07-22	0.0003432943	Africa
Africa|hCoV-19/Egypt/CUNCI-HGC023/2020|EPI ISL 468057|B.1.5|Egypt|2020-05-02	Africa|hCoV-19/South Africa/KRISP-K002319/2020|EPI ISL 515695|H.1|South Africa|2020-07-22	0.0002399815	Africa
Africa|hCoV-19/Egypt/CUNCI-HGC028/2020|EPI ISL 468062|B.1|Egypt|2020-05-02	Africa|hCoV-19/South Africa/KRISP-K002319/2020|EPI ISL 515695|H.1|South Africa|2020-07-22	0.0004120832	Africa
Africa|hCoV-19/Egypt/CUNCI-HGC3I011/2020|EPI ISL 479697|B.1|Egypt|2020-06-02	Africa|hCoV-19/South Africa/KRISP-K002319/2020|EPI ISL 515695|H.1|South Africa|2020-07-22	0.0003427226	Africa
Africa|hCoV-19/Egypt/CUNCI-HGC3I012/2020|EPI ISL 479693|B.1.255|Egypt|2020-06-02	Africa|hCoV-19/South Africa/KRISP-K002319/2020|EPI ISL 515695|H.1|South Africa|2020-07-22	0.0004798234	Africa
Africa|hCoV-19/Egypt/CUNCI-HGC3I013/2020|EPI ISL 479694|B.1.201|Egypt|2020-06-02	Africa|hCoV-19/South Africa/KRISP-K002319/2020|EPI ISL 515695|H.1|South Africa|2020-07-22	0.0004112644	Africa
Africa|hCoV-19/Egypt/CUNCI-HGC3I014/2020|EPI ISL 479696|B.1.5|Egypt|2020-06-02	Africa|hCoV-19/South Africa/KRISP-K002319/2020|EPI ISL 515695|H.1|South Africa|2020-07-22	0.0002056188	Africa
Africa|hCoV-19/Egypt/CUNCI-HGC3I02/2020|EPI ISL 479686|B.1|Egypt|2020-06-02	Africa|hCoV-19/South Africa/KRISP-K002319/2020|EPI ISL 515695|H.1|South Africa|2020-07-22	0.0003084610	Africa
Africa|hCoV-19/Egypt/CUNCI-HGC3I023/2020|EPI ISL 479695|B.1.5|Egypt|2020-06-02	Africa|hCoV-19/South Africa/KRISP-K002319/2020|EPI ISL 515695|H.1|South Africa|2020-07-22	0.0002399240	Africa
Africa|hCoV-19/Egypt/CUNCI-HGC3I025/2020|EPI ISL 479691|B.1|Egypt|2020-06-02	Africa|hCoV-19/South Africa/KRISP-K002319/2020|EPI ISL 515695|H.1|South Africa|2020-07-22	0.0003770401	Africa
Africa|hCoV-19/Egypt/CUNCI-HGC3I03/2020|EPI ISL 479687|B.1|Egypt|2020-06-02	Africa|hCoV-19/South Africa/KRISP-K002319/2020|EPI ISL 515695|H.1|South Africa|2020-07-22	0.0003426910	Africa
Africa|hCoV-19/Egypt/CUNCI-HGC3I05/2020|EPI ISL 479690|B.1|Egypt|2020-06-02	Africa|hCoV-19/South Africa/KRISP-K002319/2020|EPI ISL 515695|H.1|South Africa|2020-07-22	0.0003426980	Africa
Africa|hCoV-19/Egypt/CUNCI-HGC3I06/2020|EPI ISL 479688|B.1|Egypt|2020-06-02	Africa|hCoV-19/South Africa/KRISP-K002319/2020|EPI ISL 515695|H.1|South Africa|2020-07-22	0.0003427028	Africa
Africa|hCoV-19/Egypt/CUNCI-HGC3I08/2020|EPI ISL 479698|B.1|Egypt|2020-06-02	Africa|hCoV-19/South Africa/KRISP-K002319/2020|EPI ISL 515695|H.1|South Africa|2020-07-22	0.0003427028	Africa
Africa|hCoV-19/Egypt/CUNCI-HGC3I09/2020|EPI ISL 479692|B.1|Egypt|2020-06-02	Africa|hCoV-19/South Africa/KRISP-K002319/2020|EPI ISL 515695|H.1|South Africa|2020-07-22	0.0002742449	Africa
Africa|hCoV-19/Egypt/CUNCI-HGC4I003/2020|EPI ISL 479699|B.1.1.247|Egypt|2020-06-02	Africa|hCoV-19/South Africa/KRISP-K002319/2020|EPI ISL 515695|H.1|South Africa|2020-07-22	0.0003427132	Africa
Africa|hCoV-19/Egypt/CUNCI-HGC4I004/2020|EPI ISL 479700|B.1.1.296|Egypt|2020-06-02	Africa|hCoV-19/South Africa/KRISP-K002319/2020|EPI ISL 515695|H.1|South Africa|2020-07-22	0.0001713062	Africa
Africa|hCoV-19/Egypt/CUNCI-HGC4I015/2020|EPI ISL 479728|B.1.1.123|Egypt|2020-06-02	Africa|hCoV-19/South Africa/KRISP-K002319/2020|EPI ISL 515695|H.1|South Africa|2020-07-22	0.0002741555	Africa
Africa|hCoV-19/Egypt/CUNCI-HGC4I022/2020|EPI ISL 479705|B.1.1|Egypt|2020-06-02	Africa|hCoV-19/South Africa/KRISP-K002319/2020|EPI ISL 515695|H.1|South Africa|2020-07-22	0.0003769923	Africa
Africa|hCoV-19/Egypt/CUNCI-HGC4I023/2020|EPI ISL 479729|B.1.1.247|Egypt|2020-06-02	Africa|hCoV-19/South Africa/KRISP-K002319/2020|EPI ISL 515695|H.1|South Africa|2020-07-22	0.0002056251	Africa
Africa|hCoV-19/Egypt/CUNCI-HGC4I025/2020|EPI ISL 479706|B.1.255|Egypt|2020-06-02	Africa|hCoV-19/South Africa/KRISP-K002319/2020|EPI ISL 515695|H.1|South Africa|2020-07-22	0.0004112686	Africa
Africa|hCoV-19/Egypt/CUNCI-HGC4I026/2020|EPI ISL 479702|B.1|Egypt|2020-06-02	Africa|hCoV-19/South Africa/KRISP-K002319/2020|EPI ISL 515695|H.1|South Africa|2020-07-22	0.0004802891	Africa
Africa|hCoV-19/Egypt/CUNCI-HGC4I029/2020|EPI ISL 479701|B.1.1.1|Egypt|2020-06-02	Africa|hCoV-19/South Africa/KRISP-K002319/2020|EPI ISL 515695|H.1|South Africa|2020-07-22	0.0004112686	Africa
Africa|hCoV-19/Egypt/CUNCI-HGC4I030/2020|EPI ISL 479703|B.1|Egypt|2020-06-02	Africa|hCoV-19/South Africa/KRISP-K002319/2020|EPI ISL 515695|H.1|South Africa|2020-07-22	0.0004112561	Africa
Africa|hCoV-19/Egypt/CUNCI-HGC4I031/2020|EPI ISL 479707|B.1.1.1|Egypt|2020-06-02	Africa|hCoV-19/South Africa/KRISP-K002319/2020|EPI ISL 515695|H.1|South Africa|2020-07-22	0.0004798216	Africa
Africa|hCoV-19/Egypt/CUNCI-HGC4I032/2020|EPI ISL 479709|B.1.1|Egypt|2020-06-02	Africa|hCoV-19/South Africa/KRISP-K002319/2020|EPI ISL 515695|H.1|South Africa|2020-07-22	0.0002400736	Africa
Africa|hCoV-19/Egypt/CUNCI-HGC4I033/2020|EPI ISL 479704|B.1|Egypt|2020-06-02	Africa|hCoV-19/South Africa/KRISP-K002319/2020|EPI ISL 515695|H.1|South Africa|2020-07-22	0.0003084821	Africa
Africa|hCoV-19/Egypt/CUNCI-HGC4I034/2020|EPI ISL 479708|B.1.255|Egypt|2020-06-02	Africa|hCoV-19/South Africa/KRISP-K002319/2020|EPI ISL 515695|H.1|South Africa|2020-07-22	0.0002741349	Africa
Africa|hCoV-19/Egypt/CUNCI-HGC5I001/2020|EPI ISL 479710|B.1.1|Egypt|2020-06-02	Africa|hCoV-19/South Africa/KRISP-K002319/2020|EPI ISL 515695|H.1|South Africa|2020-07-22	0.0001028217	Africa
Africa|hCoV-19/Egypt/CUNCI-HGC5I003/2020|EPI ISL 479711|B.1|Egypt|2020-06-02	Africa|hCoV-19/South Africa/KRISP-K002319/2020|EPI ISL 515695|H.1|South Africa|2020-07-22	0.0002741659	Africa
Africa|hCoV-19/Egypt/CUNCI-HGC5I010/2020|EPI ISL 479730|B.1.1|Egypt|2020-06-02	Africa|hCoV-19/South Africa/KRISP-K002319/2020|EPI ISL 515695|H.1|South Africa|2020-07-22	0.0001713649	Africa
Africa|hCoV-19/Egypt/CUNCI-HGC5I011/2020|EPI ISL 479712|B.1.1|Egypt|2020-06-02	Africa|hCoV-19/South Africa/KRISP-K002319/2020|EPI ISL 515695|H.1|South Africa|2020-07-22	0.0001028112	Africa
Africa|hCoV-19/Egypt/CUNCI-HGC5I012/2020|EPI ISL 479713|B.1.1|Egypt|2020-06-02	Africa|hCoV-19/South Africa/KRISP-K002319/2020|EPI ISL 515695|H.1|South Africa|2020-07-22	0.0001370468	Africa
Africa|hCoV-19/Egypt/CUNCI-HGC5I014/2020|EPI ISL 479714|B.1.255|Egypt|2020-06-02	Africa|hCoV-19/South Africa/KRISP-K002319/2020|EPI ISL 515695|H.1|South Africa|2020-07-22	0.0004112827	Africa
Africa|hCoV-19/Egypt/CUNCI-HGC5I015/2020|EPI ISL 475722|B.1.255|Egypt|2020-05-02	Africa|hCoV-19/South Africa/KRISP-K002319/2020|EPI ISL 515695|H.1|South Africa|2020-07-22	0.0004800305	Africa
Africa|hCoV-19/Egypt/CUNCI-HGC5I016/2020|EPI ISL 479731|B.1|Egypt|2020-06-02	Africa|hCoV-19/South Africa/KRISP-K002319/2020|EPI ISL 515695|H.1|South Africa|2020-07-22	0.0003084261	Africa
Africa|hCoV-19/Egypt/CUNCI-HGC5I022/2020|EPI ISL 479715|B.1.1|Egypt|2020-06-02	Africa|hCoV-19/South Africa/KRISP-K002319/2020|EPI ISL 515695|H.1|South Africa|2020-07-22	0.0001713179	Africa
Africa|hCoV-19/Egypt/CUNCI-HGC5I025/2020|EPI ISL 479716|A|Egypt|2020-06-02	Africa|hCoV-19/South Africa/KRISP-K002319/2020|EPI ISL 515695|H.1|South Africa|2020-07-22	0.0002403712	Africa
Africa|hCoV-19/Egypt/CUNCI-HGC5I026/2020|EPI ISL 479735|B.1.5|Egypt|2020-06-02	Africa|hCoV-19/South Africa/KRISP-K002319/2020|EPI ISL 515695|H.1|South Africa|2020-07-22	0.0004114277	Africa
Africa|hCoV-19/Egypt/CUNCI-HGC5I029/2020|EPI ISL 479734|B.1|Egypt|2020-06-02	Africa|hCoV-19/South Africa/KRISP-K002319/2020|EPI ISL 515695|H.1|South Africa|2020-07-22	0.0003084715	Africa
Africa|hCoV-19/Egypt/CUNCI-HGC5I030/2020|EPI ISL 479721|B.1.5|Egypt|2020-06-02	Africa|hCoV-19/South Africa/KRISP-K002319/2020|EPI ISL 515695|H.1|South Africa|2020-07-22	0.0002056470	Africa
Africa|hCoV-19/Egypt/CUNCI-HGC5I033/2020|EPI ISL 479717|B.1.5|Egypt|2020-06-02	Africa|hCoV-19/South Africa/KRISP-K002319/2020|EPI ISL 515695|H.1|South Africa|2020-07-22	0.0001713883	Africa
Africa|hCoV-19/Egypt/CUNCI-HGC5I034/2020|EPI ISL 479720|B.1.5|Egypt|2020-06-02	Africa|hCoV-19/South Africa/KRISP-K002319/2020|EPI ISL 515695|H.1|South Africa|2020-07-22	0.0002398738	Africa
Africa|hCoV-19/Egypt/CUNCI-HGC6I002/2020|EPI ISL 479719|B.1.1.1|Egypt|2020-06-02	Africa|hCoV-19/South Africa/KRISP-K002319/2020|EPI ISL 515695|H.1|South Africa|2020-07-22	0.0003769627	Africa
Africa|hCoV-19/Egypt/CUNCI-HGC6I003/2020|EPI ISL 479718|B.1.5|Egypt|2020-06-02	Africa|hCoV-19/South Africa/KRISP-K002319/2020|EPI ISL 515695|H.1|South Africa|2020-07-22	0.0003084536	Africa
Africa|hCoV-19/Egypt/CUNCI-HGC6I007/2020|EPI ISL 479722|B.1|Egypt|2020-06-02	Africa|hCoV-19/South Africa/KRISP-K002319/2020|EPI ISL 515695|H.1|South Africa|2020-07-22	0.0002399487	Africa
Africa|hCoV-19/Egypt/CUNCI-HGC6I010/2020|EPI ISL 478672|B.1|Egypt|2020-06-02	Africa|hCoV-19/South Africa/KRISP-K002319/2020|EPI ISL 515695|H.1|South Africa|2020-07-22	0.0004112363	Africa
Africa|hCoV-19/Egypt/CUNCI-HGC6I011/2020|EPI ISL 479727|A|Egypt|2020-06-02	Africa|hCoV-19/South Africa/KRISP-K002319/2020|EPI ISL 515695|H.1|South Africa|2020-07-22	0.0007199374	Africa
Africa|hCoV-19/Egypt/CUNCI-HGC6I015/2020|EPI ISL 479725|B.1.1|Egypt|2020-06-02	Africa|hCoV-19/South Africa/KRISP-K002319/2020|EPI ISL 515695|H.1|South Africa|2020-07-22	0.0002741134	Africa
Africa|hCoV-19/Egypt/CUNCI-HGC6I016/2020|EPI ISL 475723|B.1.247|Egypt|2020-06-02	Africa|hCoV-19/South Africa/KRISP-K002319/2020|EPI ISL 515695|H.1|South Africa|2020-07-22	0.0004802018	Africa
Africa|hCoV-19/Egypt/CUNCI-HGC6I024/2020|EPI ISL 479732|B.1.1.247|Egypt|2020-06-02	Africa|hCoV-19/South Africa/KRISP-K002319/2020|EPI ISL 515695|H.1|South Africa|2020-07-22	0.0002401124	Africa
Africa|hCoV-19/Egypt/CUNCI-HGC6I026/2020|EPI ISL 479724|B.1.1.1|Egypt|2020-06-02	Africa|hCoV-19/South Africa/KRISP-K002319/2020|EPI ISL 515695|H.1|South Africa|2020-07-22	0.0004112404	Africa
Africa|hCoV-19/Egypt/CUNCI-HGC6I029/2020|EPI ISL 477161|B.1.255|Egypt|2020-06-02	Africa|hCoV-19/South Africa/KRISP-K002319/2020|EPI ISL 515695|H.1|South Africa|2020-07-22	0.0004112546	Africa
Africa|hCoV-19/Egypt/CUNCI-HGC6I031/2020|EPI ISL 475724|B.1.1.1|Egypt|2020-06-02	Africa|hCoV-19/South Africa/KRISP-K002319/2020|EPI ISL 515695|H.1|South Africa|2020-07-22	0.0003771604	Africa
Africa|hCoV-19/Egypt/CUNCI-HGC6I032/2020|EPI ISL 479733|B.1.1.1|Egypt|2020-06-02	Africa|hCoV-19/South Africa/KRISP-K002319/2020|EPI ISL 515695|H.1|South Africa|2020-07-22	0.0003769756	Africa
Africa|hCoV-19/Egypt/CUNCI-HGC6I033/2020|EPI ISL 479723|B.1.1.1|Egypt|2020-06-02	Africa|hCoV-19/South Africa/KRISP-K002319/2020|EPI ISL 515695|H.1|South Africa|2020-07-22	0.0003769976	Africa
Africa|hCoV-19/Egypt/CUNCI-HGC7I01/2020|EPI ISL 529141|B.1|Egypt|2020-07-19	Africa|hCoV-19/South Africa/KRISP-K002319/2020|EPI ISL 515695|H.1|South Africa|2020-07-22	0.0004112545	Africa
Africa|hCoV-19/Egypt/CUNCI-HGC7I02/2020|EPI ISL 529142|A|Egypt|2020-07-19	Africa|hCoV-19/South Africa/KRISP-K002319/2020|EPI ISL 515695|H.1|South Africa|2020-07-22	0.0006513227	Africa
Africa|hCoV-19/Egypt/CUNCI-HGC7I07/2020|EPI ISL 529145|B.1|Egypt|2020-07-19	Africa|hCoV-19/South Africa/KRISP-K002319/2020|EPI ISL 515695|H.1|South Africa|2020-07-22	0.0004112827	Africa
Africa|hCoV-19/Egypt/EGY-020/2020|EPI ISL 526975|B.1|Egypt|2020-08-14	Africa|hCoV-19/South Africa/KRISP-K002319/2020|EPI ISL 515695|H.1|South Africa|2020-07-22	0.0004112644	Africa
Africa|hCoV-19/Egypt/EGY-041/2020|EPI ISL 526997|B.1|Egypt|2020-08-22	Africa|hCoV-19/South Africa/KRISP-K002319/2020|EPI ISL 515695|H.1|South Africa|2020-07-22	0.0004112644	Africa
Africa|hCoV-19/Egypt/EGY-S031/2020|EPI ISL 526986|B.1|Egypt|2020-08-17	Africa|hCoV-19/South Africa/KRISP-K002319/2020|EPI ISL 515695|H.1|South Africa|2020-07-22	0.0004112644	Africa
Africa|hCoV-19/Egypt/HCoV2-Egy-002/2020|EPI ISL 510532|B.1|Egypt|2020-06-02	Africa|hCoV-19/South Africa/KRISP-K002319/2020|EPI ISL 515695|H.1|South Africa|2020-07-22	0.0004112644	Africa
Africa|hCoV-19/Egypt/MASRI-005/2020|EPI ISL 482759|B.1|Egypt|2020-04-30	Africa|hCoV-19/South Africa/KRISP-K002319/2020|EPI ISL 515695|H.1|South Africa|2020-07-22	0.0002741294	Africa
Africa|hCoV-19/Egypt/MASRI-007/2020|EPI ISL 482760|B.1|Egypt|2020-04-28	Africa|hCoV-19/South Africa/KRISP-K002319/2020|EPI ISL 515695|H.1|South Africa|2020-07-22	0.0003429059	Africa
Africa|hCoV-19/Egypt/MASRI-008/2020|EPI ISL 482761|B.1|Egypt|2020-04-30	Africa|hCoV-19/South Africa/KRISP-K002319/2020|EPI ISL 515695|H.1|South Africa|2020-07-22	0.0002758045	Africa
Africa|hCoV-19/Egypt/MASRI-009/2020|EPI ISL 483035|A|Egypt|2020-04-30	Africa|hCoV-19/South Africa/KRISP-K002319/2020|EPI ISL 515695|H.1|South Africa|2020-07-22	0.0005484014	Africa
Africa|hCoV-19/Egypt/MASRI-011/2020|EPI ISL 482762|B.1|Egypt|2020-05-05	Africa|hCoV-19/South Africa/KRISP-K002319/2020|EPI ISL 515695|H.1|South Africa|2020-07-22	0.0003427532	Africa
Africa|hCoV-19/Egypt/MASRI-012/2020|EPI ISL 482763|B.1|Egypt|2020-05-05	Africa|hCoV-19/South Africa/KRISP-K002319/2020|EPI ISL 515695|H.1|South Africa|2020-07-22	0.0002398583	Africa
Africa|hCoV-19/Egypt/MASRI-014/2020|EPI ISL 482765|B.1|Egypt|2020-04-30	Africa|hCoV-19/South Africa/KRISP-K002319/2020|EPI ISL 515695|H.1|South Africa|2020-07-22	0.0004799154	Africa
Africa|hCoV-19/Egypt/MASRI-015/2020|EPI ISL 482766|B.1.36|Egypt|2020-05-11	Africa|hCoV-19/South Africa/KRISP-K002319/2020|EPI ISL 515695|H.1|South Africa|2020-07-22	0.0005141351	Africa
Africa|hCoV-19/Egypt/MASRI-016/2020|EPI ISL 482767|B.1|Egypt|2020-05-11	Africa|hCoV-19/South Africa/KRISP-K002319/2020|EPI ISL 515695|H.1|South Africa|2020-07-22	0.0004802445	Africa
Africa|hCoV-19/Egypt/MASRI-018/2020|EPI ISL 483036|A|Egypt|2020-05-10	Africa|hCoV-19/South Africa/KRISP-K002319/2020|EPI ISL 515695|H.1|South Africa|2020-07-22	0.0006905387	Africa
Africa|hCoV-19/Egypt/MASRI-020/2020|EPI ISL 483037|B.1|Egypt|2020-05-13	Africa|hCoV-19/South Africa/KRISP-K002319/2020|EPI ISL 515695|H.1|South Africa|2020-07-22	0.0005541828	Africa
Africa|hCoV-19/Egypt/MASRI-022/2020|EPI ISL 482768|B.1.255|Egypt|2020-05-13	Africa|hCoV-19/South Africa/KRISP-K002319/2020|EPI ISL 515695|H.1|South Africa|2020-07-22	0.0004806095	Africa
Africa|hCoV-19/Egypt/MASRI-023/2020|EPI ISL 482769|B.1|Egypt|2020-05-11	Africa|hCoV-19/South Africa/KRISP-K002319/2020|EPI ISL 515695|H.1|South Africa|2020-07-22	0.0002744480	Africa
Africa|hCoV-19/Egypt/MASRI-024/2020|EPI ISL 482770|B.1|Egypt|2020-05-11	Africa|hCoV-19/South Africa/KRISP-K002319/2020|EPI ISL 515695|H.1|South Africa|2020-07-22	0.0003426945	Africa
Africa|hCoV-19/Egypt/MASRI-025/2020|EPI ISL 482771|B.1|Egypt|2020-05-10	Africa|hCoV-19/South Africa/KRISP-K002319/2020|EPI ISL 515695|H.1|South Africa|2020-07-22	0.0004800518	Africa
Africa|hCoV-19/Egypt/MASRI-026/2020|EPI ISL 482772|B.1|Egypt|2020-05-10	Africa|hCoV-19/South Africa/KRISP-K002319/2020|EPI ISL 515695|H.1|South Africa|2020-07-22	0.0004113292	Africa
Africa|hCoV-19/Egypt/MASRI-027/2020|EPI ISL 482773|B.1.1.123|Egypt|2020-05-08	Africa|hCoV-19/South Africa/KRISP-K002319/2020|EPI ISL 515695|H.1|South Africa|2020-07-22	0.0002059123	Africa
Africa|hCoV-19/Egypt/MASRI-028/2020|EPI ISL 483038|B.1|Egypt|2020-05-13	Africa|hCoV-19/South Africa/KRISP-K002319/2020|EPI ISL 515695|H.1|South Africa|2020-07-22	0.0004112603	Africa
Africa|hCoV-19/Egypt/MASRI-029/2020|EPI ISL 482774|B.1|Egypt|2020-05-13	Africa|hCoV-19/South Africa/KRISP-K002319/2020|EPI ISL 515695|H.1|South Africa|2020-07-22	0.0003427063	Africa
Africa|hCoV-19/Egypt/MASRI-10/2020|EPI ISL 475752|B.1.255|Egypt|2020-05	Africa|hCoV-19/South Africa/KRISP-K002319/2020|EPI ISL 515695|H.1|South Africa|2020-07-22	0.0004456769	Africa
Africa|hCoV-19/Egypt/MASRI-11/2020|EPI ISL 475753|B.1.36|Egypt|2020-05	Africa|hCoV-19/South Africa/KRISP-K002319/2020|EPI ISL 515695|H.1|South Africa|2020-07-22	0.0005484165	Africa
Africa|hCoV-19/Egypt/MASRI-14/2020|EPI ISL 475749|B.1|Egypt|2020-05	Africa|hCoV-19/South Africa/KRISP-K002319/2020|EPI ISL 515695|H.1|South Africa|2020-07-22	0.0003084293	Africa
Africa|hCoV-19/Egypt/MASRI-15/2020|EPI ISL 475750|B.1.1|Egypt|2020-05	Africa|hCoV-19/South Africa/KRISP-K002319/2020|EPI ISL 515695|H.1|South Africa|2020-07-22	0.0004137652	Africa
Africa|hCoV-19/Egypt/MASRI-2/2020|EPI ISL 475745|B.1|Egypt|2020-05	Africa|hCoV-19/South Africa/KRISP-K002319/2020|EPI ISL 515695|H.1|South Africa|2020-07-22	0.0003426825	Africa
Africa|hCoV-19/Egypt/MASRI-3/2020|EPI ISL 475746|A|Egypt|2020-05	Africa|hCoV-19/South Africa/KRISP-K002319/2020|EPI ISL 515695|H.1|South Africa|2020-07-22	0.0005827266	Africa
Africa|hCoV-19/Egypt/MASRI-6/2020|EPI ISL 475747|B.1.255|Egypt|2020-05	Africa|hCoV-19/South Africa/KRISP-K002319/2020|EPI ISL 515695|H.1|South Africa|2020-07-22	0.0003426828	Africa
Africa|hCoV-19/Egypt/MASRI-9/2020|EPI ISL 475751|B.1.1.1|Egypt|2020-05	Africa|hCoV-19/South Africa/KRISP-K002319/2020|EPI ISL 515695|H.1|South Africa|2020-07-22	0.0005142409	Africa
Africa|hCoV-19/Egypt/NRC-01/2020|EPI ISL 430820|B.1|Egypt|2020-03-18	Africa|hCoV-19/South Africa/KRISP-K002319/2020|EPI ISL 515695|H.1|South Africa|2020-07-22	0.0002752638	Africa
Africa|hCoV-19/Egypt/NRC-03/2020|EPI ISL 430819|B.1.246|Egypt|2020-03-18	Africa|hCoV-19/South Africa/KRISP-K002319/2020|EPI ISL 515695|H.1|South Africa|2020-07-22	0.0003438644	Africa
Africa|hCoV-19/Gabon/ITM-K011/2020|EPI ISL 539573|A|Gabon|2020-03-22	Africa|hCoV-19/South Africa/KRISP-K002319/2020|EPI ISL 515695|H.1|South Africa|2020-07-22	0.0005141036	Africa
Africa|hCoV-19/Gabon/ITM-K023/2020|EPI ISL 539574|B.1.178|Gabon|2020-03-27	Africa|hCoV-19/South Africa/KRISP-K002319/2020|EPI ISL 515695|H.1|South Africa|2020-07-22	0.0003084019	Africa
Africa|hCoV-19/Gabon/ITM-K027/2020|EPI ISL 539575|A|Gabon|2020-03-27	Africa|hCoV-19/South Africa/KRISP-K002319/2020|EPI ISL 515695|H.1|South Africa|2020-07-22	0.0005483997	Africa
Africa|hCoV-19/Gabon/ITM-K028/2020|EPI ISL 539576|B.1.292|Gabon|2020-03-27	Africa|hCoV-19/South Africa/KRISP-K002319/2020|EPI ISL 515695|H.1|South Africa|2020-07-22	0.0003084082	Africa
Africa|hCoV-19/Gambia/0214/2020|EPI ISL 471158|B.1|Gambia|2020-03-29	Africa|hCoV-19/South Africa/KRISP-K002319/2020|EPI ISL 515695|H.1|South Africa|2020-07-22	0.0002745976	Africa
Africa|hCoV-19/Gambia/0268/2020|EPI ISL 471159|B.1.1|Gambia|2020-03-21	Africa|hCoV-19/South Africa/KRISP-K002319/2020|EPI ISL 515695|H.1|South Africa|2020-07-22	0.0001383946	Africa
Africa|hCoV-19/Gambia/0278/2020|EPI ISL 471160|B.1.1|Gambia|2020-03-20	Africa|hCoV-19/South Africa/KRISP-K002319/2020|EPI ISL 515695|H.1|South Africa|2020-07-22	0.0001386007	Africa
Africa|hCoV-19/Gambia/0528/2020|EPI ISL 471161|B.1.1.293|Gambia|2020-04-30	Africa|hCoV-19/South Africa/KRISP-K002319/2020|EPI ISL 515695|H.1|South Africa|2020-07-22	0.0001746827	Africa
Africa|hCoV-19/Gambia/0531/2020|EPI ISL 471162|B.1.1.293|Gambia|2020-04-30	Africa|hCoV-19/South Africa/KRISP-K002319/2020|EPI ISL 515695|H.1|South Africa|2020-07-22	0.0001746950	Africa
Africa|hCoV-19/Gambia/0536/2020|EPI ISL 471163|B.1.1.293|Gambia|2020-04-30	Africa|hCoV-19/South Africa/KRISP-K002319/2020|EPI ISL 515695|H.1|South Africa|2020-07-22	0.0001713079	Africa
Africa|hCoV-19/Gambia/0547/2020|EPI ISL 471164|B.1.1.293|Gambia|2020-04-30	Africa|hCoV-19/South Africa/KRISP-K002319/2020|EPI ISL 515695|H.1|South Africa|2020-07-22	0.0001715842	Africa
Africa|hCoV-19/Gambia/0548/2020|EPI ISL 471165|B.1.5|Gambia|2020-04-30	Africa|hCoV-19/South Africa/KRISP-K002319/2020|EPI ISL 515695|H.1|South Africa|2020-07-22	0.0001419395	Africa
Africa|hCoV-19/Gambia/1090/2020|EPI ISL 471166|B.1.1|Gambia|2020-05-04	Africa|hCoV-19/South Africa/KRISP-K002319/2020|EPI ISL 515695|H.1|South Africa|2020-07-22	0.0002072777	Africa
Africa|hCoV-19/Gambia/1094/2020|EPI ISL 471167|B.1.1.293|Gambia|2020-05-04	Africa|hCoV-19/South Africa/KRISP-K002319/2020|EPI ISL 515695|H.1|South Africa|2020-07-22	0.0001713079	Africa
Africa|hCoV-19/Gambia/1251/2020|EPI ISL 471168|B.1.1.293|Gambia|2020-05-07	Africa|hCoV-19/South Africa/KRISP-K002319/2020|EPI ISL 515695|H.1|South Africa|2020-07-22	0.0001746827	Africa
Africa|hCoV-19/Gambia/1264/2020|EPI ISL 471169|B.1.1|Gambia|2020-05-07	Africa|hCoV-19/South Africa/KRISP-K002319/2020|EPI ISL 515695|H.1|South Africa|2020-07-22	0.0001382033	Africa
Africa|hCoV-19/Gambia/1271/2020|EPI ISL 471170|B.1.1|Gambia|2020-05-07	Africa|hCoV-19/South Africa/KRISP-K002319/2020|EPI ISL 515695|H.1|South Africa|2020-07-22	0.0001383850	Africa
Africa|hCoV-19/Gambia/1277/2020|EPI ISL 471171|B.1.1.293|Gambia|2020-05-07	Africa|hCoV-19/South Africa/KRISP-K002319/2020|EPI ISL 515695|H.1|South Africa|2020-07-22	0.0001713079	Africa
Africa|hCoV-19/Gambia/3668/2020|EPI ISL 560992|B.1.5.12|Gambia|2020-07-30	Africa|hCoV-19/South Africa/KRISP-K002319/2020|EPI ISL 515695|H.1|South Africa|2020-07-22	0.0004805002	Africa
Africa|hCoV-19/Gambia/3670/2020|EPI ISL 560993|B.1.5.12|Gambia|2020-07-30	Africa|hCoV-19/South Africa/KRISP-K002319/2020|EPI ISL 515695|H.1|South Africa|2020-07-22	0.0004844903	Africa
Africa|hCoV-19/Gambia/3671/2020|EPI ISL 560994|B.1.1.293|Gambia|2020-07-30	Africa|hCoV-19/South Africa/KRISP-K002319/2020|EPI ISL 515695|H.1|South Africa|2020-07-22	0.0002401948	Africa
Africa|hCoV-19/Gambia/3673/2020|EPI ISL 560995|B.1.5|Gambia|2020-07-30	Africa|hCoV-19/South Africa/KRISP-K002319/2020|EPI ISL 515695|H.1|South Africa|2020-07-22	0.0002402409	Africa
Africa|hCoV-19/Gambia/3676/2020|EPI ISL 560996|B.1.5|Gambia|2020-07-30	Africa|hCoV-19/South Africa/KRISP-K002319/2020|EPI ISL 515695|H.1|South Africa|2020-07-22	0.0002446208	Africa
Africa|hCoV-19/Gambia/3678/2020|EPI ISL 560997|B.1.292|Gambia|2020-07-30	Africa|hCoV-19/South Africa/KRISP-K002319/2020|EPI ISL 515695|H.1|South Africa|2020-07-22	0.0003426945	Africa
Africa|hCoV-19/Gambia/3679/2020|EPI ISL 560998|B.1.5.12|Gambia|2020-07-30	Africa|hCoV-19/South Africa/KRISP-K002319/2020|EPI ISL 515695|H.1|South Africa|2020-07-22	0.0004152959	Africa
Africa|hCoV-19/Gambia/3680/2020|EPI ISL 560999|B.1.5|Gambia|2020-07-30	Africa|hCoV-19/South Africa/KRISP-K002319/2020|EPI ISL 515695|H.1|South Africa|2020-07-22	0.0002447149	Africa
Africa|hCoV-19/Gambia/3683/2020|EPI ISL 561000|B.1.292|Gambia|2020-07-30	Africa|hCoV-19/South Africa/KRISP-K002319/2020|EPI ISL 515695|H.1|South Africa|2020-07-22	0.0003769716	Africa
Africa|hCoV-19/Gambia/3703/2020|EPI ISL 561001|B.1.5.12|Gambia|2020-07-30	Africa|hCoV-19/South Africa/KRISP-K002319/2020|EPI ISL 515695|H.1|South Africa|2020-07-22	0.0004112603	Africa
Africa|hCoV-19/Gambia/3717/2020|EPI ISL 561002|B.1.5|Gambia|2020-07-30	Africa|hCoV-19/South Africa/KRISP-K002319/2020|EPI ISL 515695|H.1|South Africa|2020-07-22	0.0002768420	Africa
Africa|hCoV-19/Gambia/3724/2020|EPI ISL 561003|B.1.5.12|Gambia|2020-07-30	Africa|hCoV-19/South Africa/KRISP-K002319/2020|EPI ISL 515695|H.1|South Africa|2020-07-22	0.0004112603	Africa
Africa|hCoV-19/Gambia/3725/2020|EPI ISL 561004|B.1.1.293|Gambia|2020-07-30	Africa|hCoV-19/South Africa/KRISP-K002319/2020|EPI ISL 515695|H.1|South Africa|2020-07-22	0.0003084007	Africa
Africa|hCoV-19/Gambia/3728/2020|EPI ISL 561005|B.1.5|Gambia|2020-07-30	Africa|hCoV-19/South Africa/KRISP-K002319/2020|EPI ISL 515695|H.1|South Africa|2020-07-22	0.0002140912	Africa
Africa|hCoV-19/Gambia/3729/2020|EPI ISL 561006|B.1.5.12|Gambia|2020-07-30	Africa|hCoV-19/South Africa/KRISP-K002319/2020|EPI ISL 515695|H.1|South Africa|2020-07-22	0.0003426908	Africa
Africa|hCoV-19/Gambia/3732/2020|EPI ISL 561007|B.1.5|Gambia|2020-07-30	Africa|hCoV-19/South Africa/KRISP-K002319/2020|EPI ISL 515695|H.1|South Africa|2020-07-22	0.0002770336	Africa
Africa|hCoV-19/Gambia/3735/2020|EPI ISL 561008|B.1.5|Gambia|2020-07-30	Africa|hCoV-19/South Africa/KRISP-K002319/2020|EPI ISL 515695|H.1|South Africa|2020-07-22	0.0002096559	Africa
Africa|hCoV-19/Gambia/3737/2020|EPI ISL 561009|B.1.1.293|Gambia|2020-07-30	Africa|hCoV-19/South Africa/KRISP-K002319/2020|EPI ISL 515695|H.1|South Africa|2020-07-22	0.0003085593	Africa
Africa|hCoV-19/Gambia/3741/2020|EPI ISL 561010|B.1.5.12|Gambia|2020-07-30	Africa|hCoV-19/South Africa/KRISP-K002319/2020|EPI ISL 515695|H.1|South Africa|2020-07-22	0.0003460309	Africa
Africa|hCoV-19/Gambia/3743/2020|EPI ISL 561011|B.1.5.12|Gambia|2020-07-30	Africa|hCoV-19/South Africa/KRISP-K002319/2020|EPI ISL 515695|H.1|South Africa|2020-07-22	0.0004798415	Africa
Africa|hCoV-19/Gambia/3749/2020|EPI ISL 561012|B.1.5.12|Gambia|2020-07-30	Africa|hCoV-19/South Africa/KRISP-K002319/2020|EPI ISL 515695|H.1|South Africa|2020-07-22	0.0004112462	Africa
Africa|hCoV-19/Gambia/3761/2020|EPI ISL 561013|B.1.5.12|Gambia|2020-07-30	Africa|hCoV-19/South Africa/KRISP-K002319/2020|EPI ISL 515695|H.1|South Africa|2020-07-22	0.0004112462	Africa
Africa|hCoV-19/Gambia/3772/2020|EPI ISL 561025|B.1.5|Gambia|2020-07-30	Africa|hCoV-19/South Africa/KRISP-K002319/2020|EPI ISL 515695|H.1|South Africa|2020-07-22	0.0002473343	Africa
Africa|hCoV-19/Gambia/GC19-015/2020|EPI ISL 428855|B.1.1.8|Gambia|2020-03-17	Africa|hCoV-19/South Africa/KRISP-K002319/2020|EPI ISL 515695|H.1|South Africa|2020-07-22	0.0001713003	Africa
Africa|hCoV-19/Gambia/GC19-026/2020|EPI ISL 428856|B.6|Gambia|2020-03-21	Africa|hCoV-19/South Africa/KRISP-K002319/2020|EPI ISL 515695|H.1|South Africa|2020-07-22	0.0005141123	Africa
Africa|hCoV-19/Gambia/GC19-029/2020|EPI ISL 428857|B.1|Gambia|2020-04-20	Africa|hCoV-19/South Africa/KRISP-K002319/2020|EPI ISL 515695|H.1|South Africa|2020-07-22	0.0003084219	Africa
Africa|hCoV-19/Gambia/GC19-0479/2020|EPI ISL 561015|B.1.1.293|Gambia|2020-04-29	Africa|hCoV-19/South Africa/KRISP-K002319/2020|EPI ISL 515695|H.1|South Africa|2020-07-22	0.0001792208	Africa
Africa|hCoV-19/Gambia/GC19-0544/2020|EPI ISL 561016|B.1.5|Gambia|2020-05-01	Africa|hCoV-19/South Africa/KRISP-K002319/2020|EPI ISL 515695|H.1|South Africa|2020-07-22	0.0001063192	Africa
Africa|hCoV-19/Gambia/GC19-1385/2020|EPI ISL 561018|B.1.5|Gambia|2020-05-12	Africa|hCoV-19/South Africa/KRISP-K002319/2020|EPI ISL 515695|H.1|South Africa|2020-07-22	0.0001074962	Africa
Africa|hCoV-19/Gambia/GC19-1503/2020|EPI ISL 561021|B.1.1|Gambia|2020-05-14	Africa|hCoV-19/South Africa/KRISP-K002319/2020|EPI ISL 515695|H.1|South Africa|2020-07-22	0.0002398405	Africa
Africa|hCoV-19/Gambia/GC19-1527/2020|EPI ISL 561022|B.1.1.293|Gambia|2020-05-16	Africa|hCoV-19/South Africa/KRISP-K002319/2020|EPI ISL 515695|H.1|South Africa|2020-07-22	0.0001713255	Africa
Africa|hCoV-19/Gambia/GC19-1533/2020|EPI ISL 561023|B.1.1.264|Gambia|2020-05-16	Africa|hCoV-19/South Africa/KRISP-K002319/2020|EPI ISL 515695|H.1|South Africa|2020-07-22	0.0001765326	Africa
Africa|hCoV-19/Gambia/GC19-1572/2020|EPI ISL 561014|B.1.1|Gambia|2020-05-20	Africa|hCoV-19/South Africa/KRISP-K002319/2020|EPI ISL 515695|H.1|South Africa|2020-07-22	0.0001413927	Africa
Africa|hCoV-19/Gambia/GC19-1575/2020|EPI ISL 561026|B.1.1|Gambia|2020-05-20	Africa|hCoV-19/South Africa/KRISP-K002319/2020|EPI ISL 515695|H.1|South Africa|2020-07-22	0.0002109794	Africa
Africa|hCoV-19/Gambia/GC19-1606/2020|EPI ISL 561027|B.1.1|Gambia|2020-05-20	Africa|hCoV-19/South Africa/KRISP-K002319/2020|EPI ISL 515695|H.1|South Africa|2020-07-22	0.0001765385	Africa
Africa|hCoV-19/Gambia/GC19-1706/2020|EPI ISL 561028|B.1.5|Gambia|2020-05-22	Africa|hCoV-19/South Africa/KRISP-K002319/2020|EPI ISL 515695|H.1|South Africa|2020-07-22	0.0001063794	Africa
Africa|hCoV-19/Gambia/GC19-1814/2020|EPI ISL 561032|B.1.5|Gambia|2020-05-28	Africa|hCoV-19/South Africa/KRISP-K002319/2020|EPI ISL 515695|H.1|South Africa|2020-07-22	0.0001074575	Africa
Africa|hCoV-19/Gambia/GC19-1818/2020|EPI ISL 561034|B.1.1|Gambia|2020-05-28	Africa|hCoV-19/South Africa/KRISP-K002319/2020|EPI ISL 515695|H.1|South Africa|2020-07-22	0.0002398568	Africa
Africa|hCoV-19/Gambia/GC19-1983/2020|EPI ISL 561038|B.1.1|Gambia|2020-06-07	Africa|hCoV-19/South Africa/KRISP-K002319/2020|EPI ISL 515695|H.1|South Africa|2020-07-22	0.0002398492	Africa
Africa|hCoV-19/Gambia/GC19-2197/2020|EPI ISL 561040|B.1.292|Gambia|2020-06-26	Africa|hCoV-19/South Africa/KRISP-K002319/2020|EPI ISL 515695|H.1|South Africa|2020-07-22	0.0003455240	Africa
Africa|hCoV-19/Gambia/GC19-2427/2020|EPI ISL 561105|B.1.1.293|Gambia|2020-07-21	Africa|hCoV-19/South Africa/KRISP-K002319/2020|EPI ISL 515695|H.1|South Africa|2020-07-22	0.0002741753	Africa
Africa|hCoV-19/Gambia/GC19-2443/2020|EPI ISL 561106|B.1.5|Gambia|2020-07-21	Africa|hCoV-19/South Africa/KRISP-K002319/2020|EPI ISL 515695|H.1|South Africa|2020-07-22	0.0001791789	Africa
Africa|hCoV-19/Gambia/GC19-2450/2020|EPI ISL 561107|B.1.5.12|Gambia|2020-07-21	Africa|hCoV-19/South Africa/KRISP-K002319/2020|EPI ISL 515695|H.1|South Africa|2020-07-22	0.0004112656	Africa
Africa|hCoV-19/Gambia/GC19-2459/2020|EPI ISL 561108|B.1.1.293|Gambia|2020-07-21	Africa|hCoV-19/South Africa/KRISP-K002319/2020|EPI ISL 515695|H.1|South Africa|2020-07-22	0.0002418601	Africa
Africa|hCoV-19/Gambia/GC19-2469/2020|EPI ISL 561109|B.1.5|Gambia|2020-07-21	Africa|hCoV-19/South Africa/KRISP-K002319/2020|EPI ISL 515695|H.1|South Africa|2020-07-22	0.0002096779	Africa
Africa|hCoV-19/Gambia/GC19-2473/2020|EPI ISL 561110|B.1.5.12|Gambia|2020-07-21	Africa|hCoV-19/South Africa/KRISP-K002319/2020|EPI ISL 515695|H.1|South Africa|2020-07-22	0.0004455670	Africa
Africa|hCoV-19/Gambia/GC19-2498/2020|EPI ISL 561111|B.1.292|Gambia|2020-07-21	Africa|hCoV-19/South Africa/KRISP-K002319/2020|EPI ISL 515695|H.1|South Africa|2020-07-22	0.0003769588	Africa
Africa|hCoV-19/Gambia/GC19-2525/2020|EPI ISL 561113|B.1.1.293|Gambia|2020-07-21	Africa|hCoV-19/South Africa/KRISP-K002319/2020|EPI ISL 515695|H.1|South Africa|2020-07-22	0.0002398467	Africa
Africa|hCoV-19/Gambia/GC19-2526/2020|EPI ISL 561114|B.1.5.12|Gambia|2020-07-21	Africa|hCoV-19/South Africa/KRISP-K002319/2020|EPI ISL 515695|H.1|South Africa|2020-07-22	0.0004455762	Africa
Africa|hCoV-19/Gambia/GC19-2629/2020|EPI ISL 561123|B.1.5.12|Gambia|2020-07-21	Africa|hCoV-19/South Africa/KRISP-K002319/2020|EPI ISL 515695|H.1|South Africa|2020-07-22	0.0004146762	Africa
Africa|hCoV-19/Gambia/GC19-2632/2020|EPI ISL 561124|B.1.5.12|Gambia|2020-07-21	Africa|hCoV-19/South Africa/KRISP-K002319/2020|EPI ISL 515695|H.1|South Africa|2020-07-22	0.0004118304	Africa
Africa|hCoV-19/Gambia/GC19-2638/2020|EPI ISL 561126|B.1.5.12|Gambia|2020-07-21	Africa|hCoV-19/South Africa/KRISP-K002319/2020|EPI ISL 515695|H.1|South Africa|2020-07-22	0.0003515401	Africa
Africa|hCoV-19/Gambia/GC19-2652/2020|EPI ISL 561128|B.1.5.12|Gambia|2020-07-21	Africa|hCoV-19/South Africa/KRISP-K002319/2020|EPI ISL 515695|H.1|South Africa|2020-07-22	0.0003085709	Africa
Africa|hCoV-19/Gambia/GC19-2654/2020|EPI ISL 561130|B.1.292|Gambia|2020-07-21	Africa|hCoV-19/South Africa/KRISP-K002319/2020|EPI ISL 515695|H.1|South Africa|2020-07-22	0.0004112786	Africa
Africa|hCoV-19/Gambia/GC19-2663/2020|EPI ISL 561133|B.1.1.293|Gambia|2020-07-21	Africa|hCoV-19/South Africa/KRISP-K002319/2020|EPI ISL 515695|H.1|South Africa|2020-07-22	0.0002741162	Africa
Africa|hCoV-19/Gambia/GC19-2707/2020|EPI ISL 561134|B.1.1.293|Gambia|2020-07-21	Africa|hCoV-19/South Africa/KRISP-K002319/2020|EPI ISL 515695|H.1|South Africa|2020-07-22	0.0003088420	Africa
Africa|hCoV-19/Gambia/GC19-2711/2020|EPI ISL 561135|B.1.5.12|Gambia|2020-07-21	Africa|hCoV-19/South Africa/KRISP-K002319/2020|EPI ISL 515695|H.1|South Africa|2020-07-22	0.0003769512	Africa
Africa|hCoV-19/Gambia/GC19-2730/2020|EPI ISL 561136|B.1.5.12|Gambia|2020-07-21	Africa|hCoV-19/South Africa/KRISP-K002319/2020|EPI ISL 515695|H.1|South Africa|2020-07-22	0.0005148637	Africa
Africa|hCoV-19/Gambia/GC19-2731/2020|EPI ISL 561137|B.1.1.293|Gambia|2020-07-21	Africa|hCoV-19/South Africa/KRISP-K002319/2020|EPI ISL 515695|H.1|South Africa|2020-07-22	0.0002398632	Africa
Africa|hCoV-19/Gambia/GC19-2828/2020|EPI ISL 561150|B.1.361|Gambia|2020-07-24	Africa|hCoV-19/South Africa/KRISP-K002319/2020|EPI ISL 515695|H.1|South Africa|2020-07-22	0.0003770014	Africa
Africa|hCoV-19/Gambia/GC19-2842/2020|EPI ISL 561151|B.1.1|Gambia|2020-07-24	Africa|hCoV-19/South Africa/KRISP-K002319/2020|EPI ISL 515695|H.1|South Africa|2020-07-22	0.0003084113	Africa
Africa|hCoV-19/Gambia/GC19-2898/2020|EPI ISL 561153|B.1.5.12|Gambia|2020-07-24	Africa|hCoV-19/South Africa/KRISP-K002319/2020|EPI ISL 515695|H.1|South Africa|2020-07-22	0.0003769770	Africa
Africa|hCoV-19/Gambia/GC19-2904/2020|EPI ISL 561154|B.1.1|Gambia|2020-07-24	Africa|hCoV-19/South Africa/KRISP-K002319/2020|EPI ISL 515695|H.1|South Africa|2020-07-22	0.0003084007	Africa
Africa|hCoV-19/Gambia/GC19-2947/2020|EPI ISL 561155|B.1.5.12|Gambia|2020-07-24	Africa|hCoV-19/South Africa/KRISP-K002319/2020|EPI ISL 515695|H.1|South Africa|2020-07-22	0.0004112462	Africa
Africa|hCoV-19/Gambia/GC19-2973/2020|EPI ISL 561156|B.1.1.293|Gambia|2020-07-24	Africa|hCoV-19/South Africa/KRISP-K002319/2020|EPI ISL 515695|H.1|South Africa|2020-07-22	0.0002055737	Africa
Africa|hCoV-19/Gambia/GC19-2977/2020|EPI ISL 561157|B.1.1.293|Gambia|2020-07-24	Africa|hCoV-19/South Africa/KRISP-K002319/2020|EPI ISL 515695|H.1|South Africa|2020-07-22	0.0002055808	Africa
Africa|hCoV-19/Gambia/GC19-2985/2020|EPI ISL 561158|B.1.5.12|Gambia|2020-07-24	Africa|hCoV-19/South Africa/KRISP-K002319/2020|EPI ISL 515695|H.1|South Africa|2020-07-22	0.0003084019	Africa
Africa|hCoV-19/Gambia/GC19-2991/2020|EPI ISL 561159|B.1.1|Gambia|2020-07-24	Africa|hCoV-19/South Africa/KRISP-K002319/2020|EPI ISL 515695|H.1|South Africa|2020-07-22	0.0002741659	Africa
Africa|hCoV-19/Gambia/GC19-3064/2020|EPI ISL 561160|B.1.1|Gambia|2020-07-25	Africa|hCoV-19/South Africa/KRISP-K002319/2020|EPI ISL 515695|H.1|South Africa|2020-07-22	0.0003084219	Africa
Africa|hCoV-19/Gambia/GC19-3065/2020|EPI ISL 561161|B.1.5.12|Gambia|2020-07-25	Africa|hCoV-19/South Africa/KRISP-K002319/2020|EPI ISL 515695|H.1|South Africa|2020-07-22	0.0004504914	Africa
Africa|hCoV-19/Gambia/GC19-3081/2020|EPI ISL 561162|B.1.1|Gambia|2020-07-25	Africa|hCoV-19/South Africa/KRISP-K002319/2020|EPI ISL 515695|H.1|South Africa|2020-07-22	0.0003084112	Africa
Africa|hCoV-19/Gambia/GC19-3085/2020|EPI ISL 561163|B.1.1.293|Gambia|2020-07-25	Africa|hCoV-19/South Africa/KRISP-K002319/2020|EPI ISL 515695|H.1|South Africa|2020-07-22	0.0002402219	Africa
Africa|hCoV-19/Gambia/GC19-3087/2020|EPI ISL 561041|B.1.292|Gambia|2020-07-25	Africa|hCoV-19/South Africa/KRISP-K002319/2020|EPI ISL 515695|H.1|South Africa|2020-07-22	0.0004112363	Africa
Africa|hCoV-19/Gambia/GC19-3099/2020|EPI ISL 561164|B.1.1.242|Gambia|2020-07-25	Africa|hCoV-19/South Africa/KRISP-K002319/2020|EPI ISL 515695|H.1|South Africa|2020-07-22	0.0002741200	Africa
Africa|hCoV-19/Gambia/GC19-3110/2020|EPI ISL 561165|B.1.1.293|Gambia|2020-07-25	Africa|hCoV-19/South Africa/KRISP-K002319/2020|EPI ISL 515695|H.1|South Africa|2020-07-22	0.0002398492	Africa
Africa|hCoV-19/Gambia/GC19-3112/2020|EPI ISL 561166|B.1|Gambia|2020-07-25	Africa|hCoV-19/South Africa/KRISP-K002319/2020|EPI ISL 515695|H.1|South Africa|2020-07-22	0.0004798136	Africa
Africa|hCoV-19/Gambia/GC19-3113/2020|EPI ISL 561167|B.1.1.293|Gambia|2020-07-25	Africa|hCoV-19/South Africa/KRISP-K002319/2020|EPI ISL 515695|H.1|South Africa|2020-07-22	0.0002055737	Africa
Africa|hCoV-19/Gambia/GC19-3114/2020|EPI ISL 561168|B.1.1|Gambia|2020-07-25	Africa|hCoV-19/South Africa/KRISP-K002319/2020|EPI ISL 515695|H.1|South Africa|2020-07-22	0.0003084008	Africa
Africa|hCoV-19/Gambia/GC19-3135/2020|EPI ISL 561169|B.1.5.12|Gambia|2020-07-27	Africa|hCoV-19/South Africa/KRISP-K002319/2020|EPI ISL 515695|H.1|South Africa|2020-07-22	0.0003088463	Africa
Africa|hCoV-19/Gambia/GC19-3140/2020|EPI ISL 561042|B.1.5.12|Gambia|2020-07-27	Africa|hCoV-19/South Africa/KRISP-K002319/2020|EPI ISL 515695|H.1|South Africa|2020-07-22	0.0004798726	Africa
Africa|hCoV-19/Gambia/GC19-3145/2020|EPI ISL 561170|B.1.1|Gambia|2020-07-27	Africa|hCoV-19/South Africa/KRISP-K002319/2020|EPI ISL 515695|H.1|South Africa|2020-07-22	0.0003084113	Africa
Africa|hCoV-19/Gambia/GC19-3146/2020|EPI ISL 561171|B.1.5.12|Gambia|2020-07-27	Africa|hCoV-19/South Africa/KRISP-K002319/2020|EPI ISL 515695|H.1|South Africa|2020-07-22	0.0003089449	Africa
Africa|hCoV-19/Gambia/GC19-3165/2020|EPI ISL 561043|B.1.1.293|Gambia|2020-07-27	Africa|hCoV-19/South Africa/KRISP-K002319/2020|EPI ISL 515695|H.1|South Africa|2020-07-22	0.0002055737	Africa
Africa|hCoV-19/Gambia/GC19-3166/2020|EPI ISL 561044|B.1.5.12|Gambia|2020-07-27	Africa|hCoV-19/South Africa/KRISP-K002319/2020|EPI ISL 515695|H.1|South Africa|2020-07-22	0.0003088357	Africa
Africa|hCoV-19/Gambia/GC19-3189/2020|EPI ISL 561045|B.1.5|Gambia|2020-07-27	Africa|hCoV-19/South Africa/KRISP-K002319/2020|EPI ISL 515695|H.1|South Africa|2020-07-22	0.0002079315	Africa
Africa|hCoV-19/Gambia/GC19-3192/2020|EPI ISL 561046|B.1.5|Gambia|2020-07-27	Africa|hCoV-19/South Africa/KRISP-K002319/2020|EPI ISL 515695|H.1|South Africa|2020-07-22	0.0001715919	Africa
Africa|hCoV-19/Gambia/GC19-3193/2020|EPI ISL 561047|B.1.5.12|Gambia|2020-07-27	Africa|hCoV-19/South Africa/KRISP-K002319/2020|EPI ISL 515695|H.1|South Africa|2020-07-22	0.0003088251	Africa
Africa|hCoV-19/Gambia/GC19-3208/2020|EPI ISL 561048|B.1.5.12|Gambia|2020-07-27	Africa|hCoV-19/South Africa/KRISP-K002319/2020|EPI ISL 515695|H.1|South Africa|2020-07-22	0.0003775332	Africa
Africa|hCoV-19/Gambia/GC19-3209/2020|EPI ISL 561049|B.1.5.12|Gambia|2020-07-27	Africa|hCoV-19/South Africa/KRISP-K002319/2020|EPI ISL 515695|H.1|South Africa|2020-07-22	0.0002745432	Africa
Africa|hCoV-19/Gambia/GC19-3210/2020|EPI ISL 561050|B.1.5.12|Gambia|2020-07-27	Africa|hCoV-19/South Africa/KRISP-K002319/2020|EPI ISL 515695|H.1|South Africa|2020-07-22	0.0002460676	Africa
Africa|hCoV-19/Gambia/GC19-3214/2020|EPI ISL 561051|B.1.1.293|Gambia|2020-07-27	Africa|hCoV-19/South Africa/KRISP-K002319/2020|EPI ISL 515695|H.1|South Africa|2020-07-22	0.0002059002	Africa
Africa|hCoV-19/Gambia/GC19-3219/2020|EPI ISL 561052|B.1.5.12|Gambia|2020-07-27	Africa|hCoV-19/South Africa/KRISP-K002319/2020|EPI ISL 515695|H.1|South Africa|2020-07-22	0.0003084441	Africa
Africa|hCoV-19/Gambia/GC19-3246/2020|EPI ISL 561053|B.1.5.12|Gambia|2020-07-27	Africa|hCoV-19/South Africa/KRISP-K002319/2020|EPI ISL 515695|H.1|South Africa|2020-07-22	0.0003088632	Africa
Africa|hCoV-19/Gambia/GC19-3255/2020|EPI ISL 561054|B.1.177|Gambia|2020-07-27	Africa|hCoV-19/South Africa/KRISP-K002319/2020|EPI ISL 515695|H.1|South Africa|2020-07-22	0.0001372678	Africa
Africa|hCoV-19/Gambia/GC19-3266/2020|EPI ISL 561055|B.1.5|Gambia|2020-07-27	Africa|hCoV-19/South Africa/KRISP-K002319/2020|EPI ISL 515695|H.1|South Africa|2020-07-22	0.0001029382	Africa
Africa|hCoV-19/Gambia/GC19-3267/2020|EPI ISL 561056|B.1.5.12|Gambia|2020-07-27	Africa|hCoV-19/South Africa/KRISP-K002319/2020|EPI ISL 515695|H.1|South Africa|2020-07-22	0.0002402228	Africa
Africa|hCoV-19/Gambia/GC19-3278/2020|EPI ISL 561058|B.1.5.12|Gambia|2020-07-27	Africa|hCoV-19/South Africa/KRISP-K002319/2020|EPI ISL 515695|H.1|South Africa|2020-07-22	0.0002745084	Africa
Africa|hCoV-19/Gambia/GC19-3301/2020|EPI ISL 561059|B.1.5.12|Gambia|2020-07-27	Africa|hCoV-19/South Africa/KRISP-K002319/2020|EPI ISL 515695|H.1|South Africa|2020-07-22	0.0002745366	Africa
Africa|hCoV-19/Gambia/GC19-3317/2020|EPI ISL 561060|B.1.5|Gambia|2020-07-27	Africa|hCoV-19/South Africa/KRISP-K002319/2020|EPI ISL 515695|H.1|South Africa|2020-07-22	0.0001713649	Africa
Africa|hCoV-19/Gambia/GC19-3323/2020|EPI ISL 561061|B.1.5|Gambia|2020-07-27	Africa|hCoV-19/South Africa/KRISP-K002319/2020|EPI ISL 515695|H.1|South Africa|2020-07-22	0.0001372739	Africa
Africa|hCoV-19/Gambia/GC19-3358/2020|EPI ISL 561062|B.1.1.293|Gambia|2020-07-27	Africa|hCoV-19/South Africa/KRISP-K002319/2020|EPI ISL 515695|H.1|South Africa|2020-07-22	0.0003084007	Africa
Africa|hCoV-19/Gambia/GC19-3365/2020|EPI ISL 561063|B.1.5.12|Gambia|2020-07-27	Africa|hCoV-19/South Africa/KRISP-K002319/2020|EPI ISL 515695|H.1|South Africa|2020-07-22	0.0003431849	Africa
Africa|hCoV-19/Gambia/GC19-3373/2020|EPI ISL 561064|B.1.5|Gambia|2020-07-27	Africa|hCoV-19/South Africa/KRISP-K002319/2020|EPI ISL 515695|H.1|South Africa|2020-07-22	0.0002059081	Africa
Africa|hCoV-19/Gambia/GC19-3374/2020|EPI ISL 561065|B.1.5.12|Gambia|2020-07-27	Africa|hCoV-19/South Africa/KRISP-K002319/2020|EPI ISL 515695|H.1|South Africa|2020-07-22	0.0003088357	Africa
Africa|hCoV-19/Gambia/GC19-3375/2020|EPI ISL 561066|B.1.5.12|Gambia|2020-07-27	Africa|hCoV-19/South Africa/KRISP-K002319/2020|EPI ISL 515695|H.1|South Africa|2020-07-22	0.0002745084	Africa
Africa|hCoV-19/Gambia/GC19-3380/2020|EPI ISL 561067|B.1.5.12|Gambia|2020-07-27	Africa|hCoV-19/South Africa/KRISP-K002319/2020|EPI ISL 515695|H.1|South Africa|2020-07-22	0.0003088569	Africa
Africa|hCoV-19/Gambia/GC19-3381/2020|EPI ISL 561068|B.1.5.12|Gambia|2020-07-27	Africa|hCoV-19/South Africa/KRISP-K002319/2020|EPI ISL 515695|H.1|South Africa|2020-07-22	0.0004798299	Africa
Africa|hCoV-19/Gambia/GC19-3396/2020|EPI ISL 561069|B.1.5.12|Gambia|2020-07-27	Africa|hCoV-19/South Africa/KRISP-K002319/2020|EPI ISL 515695|H.1|South Africa|2020-07-22	0.0004455473	Africa
Africa|hCoV-19/Gambia/GC19-3398/2020|EPI ISL 561070|B.1.1.242|Gambia|2020-07-27	Africa|hCoV-19/South Africa/KRISP-K002319/2020|EPI ISL 515695|H.1|South Africa|2020-07-22	0.0003769421	Africa
Africa|hCoV-19/Gambia/GC19-3399/2020|EPI ISL 561172|B.1.5|Gambia|2020-07-27	Africa|hCoV-19/South Africa/KRISP-K002319/2020|EPI ISL 515695|H.1|South Africa|2020-07-22	0.0002056251	Africa
Africa|hCoV-19/Gambia/GC19-3400/2020|EPI ISL 561173|B.1.5|Gambia|2020-07-27	Africa|hCoV-19/South Africa/KRISP-K002319/2020|EPI ISL 515695|H.1|South Africa|2020-07-22	0.0002741631	Africa
Africa|hCoV-19/Gambia/GC19-3407/2020|EPI ISL 561174|B.1.1.242|Gambia|2020-07-27	Africa|hCoV-19/South Africa/KRISP-K002319/2020|EPI ISL 515695|H.1|South Africa|2020-07-22	0.0002398829	Africa
Africa|hCoV-19/Gambia/GC19-3411/2020|EPI ISL 561175|B.1.5.12|Gambia|2020-07-27	Africa|hCoV-19/South Africa/KRISP-K002319/2020|EPI ISL 515695|H.1|South Africa|2020-07-22	0.0003807248	Africa
Africa|hCoV-19/Gambia/GC19-3418/2020|EPI ISL 561176|B.1.1.242|Gambia|2020-07-27	Africa|hCoV-19/South Africa/KRISP-K002319/2020|EPI ISL 515695|H.1|South Africa|2020-07-22	0.0003084156	Africa
Africa|hCoV-19/Gambia/GC19-3429/2020|EPI ISL 561178|B.1.5.12|Gambia|2020-07-27	Africa|hCoV-19/South Africa/KRISP-K002319/2020|EPI ISL 515695|H.1|South Africa|2020-07-22	0.0003084019	Africa
Africa|hCoV-19/Gambia/GC19-3432/2020|EPI ISL 561179|B.1.5.12|Gambia|2020-07-27	Africa|hCoV-19/South Africa/KRISP-K002319/2020|EPI ISL 515695|H.1|South Africa|2020-07-22	0.0004805693	Africa
Africa|hCoV-19/Gambia/GC19-3438/2020|EPI ISL 561180|B.1.5.12|Gambia|2020-07-27	Africa|hCoV-19/South Africa/KRISP-K002319/2020|EPI ISL 515695|H.1|South Africa|2020-07-22	0.0004455732	Africa
Africa|hCoV-19/Gambia/GC19-3445/2020|EPI ISL 561181|B.1.5.12|Gambia|2020-07-27	Africa|hCoV-19/South Africa/KRISP-K002319/2020|EPI ISL 515695|H.1|South Africa|2020-07-22	0.0005141142	Africa
Africa|hCoV-19/Gambia/GC19-3448/2020|EPI ISL 561183|B.1.5|Gambia|2020-07-27	Africa|hCoV-19/South Africa/KRISP-K002319/2020|EPI ISL 515695|H.1|South Africa|2020-07-22	0.0002425723	Africa
Africa|hCoV-19/Gambia/GC19-3497/2020|EPI ISL 561184|B.1.5.12|Gambia|2020-07-27	Africa|hCoV-19/South Africa/KRISP-K002319/2020|EPI ISL 515695|H.1|South Africa|2020-07-22	0.0004455167	Africa
Africa|hCoV-19/Gambia/GC19-3503/2020|EPI ISL 561186|B.1.5.12|Gambia|2020-07-27	Africa|hCoV-19/South Africa/KRISP-K002319/2020|EPI ISL 515695|H.1|South Africa|2020-07-22	0.0003460345	Africa
Africa|hCoV-19/Gambia/GC19-3504/2020|EPI ISL 561187|B.1.5.12|Gambia|2020-07-27	Africa|hCoV-19/South Africa/KRISP-K002319/2020|EPI ISL 515695|H.1|South Africa|2020-07-22	0.0004118446	Africa
Africa|hCoV-19/Gambia/GC19-3505/2020|EPI ISL 561188|B.1.5.12|Gambia|2020-07-27	Africa|hCoV-19/South Africa/KRISP-K002319/2020|EPI ISL 515695|H.1|South Africa|2020-07-22	0.0003769822	Africa
Africa|hCoV-19/Gambia/GC19-3529/2020|EPI ISL 561191|B.1.5.12|Gambia|2020-07-27	Africa|hCoV-19/South Africa/KRISP-K002319/2020|EPI ISL 515695|H.1|South Africa|2020-07-22	0.0004455580	Africa
Africa|hCoV-19/Gambia/GC19-3530/2020|EPI ISL 561192|B.1.5.12|Gambia|2020-07-27	Africa|hCoV-19/South Africa/KRISP-K002319/2020|EPI ISL 515695|H.1|South Africa|2020-07-22	0.0003145224	Africa
Africa|hCoV-19/Gambia/GC19-3533/2020|EPI ISL 561193|B.1.1.293|Gambia|2020-07-27	Africa|hCoV-19/South Africa/KRISP-K002319/2020|EPI ISL 515695|H.1|South Africa|2020-07-22	0.0002398714	Africa
Africa|hCoV-19/Gambia/GC19-3535/2020|EPI ISL 561194|B.1.1.242|Gambia|2020-07-27	Africa|hCoV-19/South Africa/KRISP-K002319/2020|EPI ISL 515695|H.1|South Africa|2020-07-22	0.0003084050	Africa
Africa|hCoV-19/Gambia/GC19-3550/2020|EPI ISL 561195|B.1.5.12|Gambia|2020-07-27	Africa|hCoV-19/South Africa/KRISP-K002319/2020|EPI ISL 515695|H.1|South Africa|2020-07-22	0.0004112701	Africa
Africa|hCoV-19/Gambia/GC19-3565/2020|EPI ISL 561196|B.1.5.12|Gambia|2020-07-27	Africa|hCoV-19/South Africa/KRISP-K002319/2020|EPI ISL 515695|H.1|South Africa|2020-07-22	0.0003426758	Africa
Africa|hCoV-19/Gambia/GC19-3578/2020|EPI ISL 561197|B.1.5.12|Gambia|2020-07-27	Africa|hCoV-19/South Africa/KRISP-K002319/2020|EPI ISL 515695|H.1|South Africa|2020-07-22	0.0003771320	Africa
Africa|hCoV-19/Gambia/GC19-3629/2020|EPI ISL 561199|B.1.5.12|Gambia|2020-07-27	Africa|hCoV-19/South Africa/KRISP-K002319/2020|EPI ISL 515695|H.1|South Africa|2020-07-22	0.0004798513	Africa
Africa|hCoV-19/Gambia/GC19-3656/2020|EPI ISL 561201|B.1.5.12|Gambia|2020-07-27	Africa|hCoV-19/South Africa/KRISP-K002319/2020|EPI ISL 515695|H.1|South Africa|2020-07-22	0.0003769899	Africa
Africa|hCoV-19/Gambia/GC19-3659/2020|EPI ISL 561202|B.1.1|Gambia|2020-07-27	Africa|hCoV-19/South Africa/KRISP-K002319/2020|EPI ISL 515695|H.1|South Africa|2020-07-22	0.0002741594	Africa
Africa|hCoV-19/Gambia/GC19-3666/2020|EPI ISL 561204|B.1.5.12|Gambia|2020-07-27	Africa|hCoV-19/South Africa/KRISP-K002319/2020|EPI ISL 515695|H.1|South Africa|2020-07-22	0.0004492574	Africa
Africa|hCoV-19/Gambia/GC19-3769/2020|EPI ISL 561072|B.1.292|Gambia|2020-07-27	Africa|hCoV-19/South Africa/KRISP-K002319/2020|EPI ISL 515695|H.1|South Africa|2020-07-22	0.0003806273	Africa
Africa|hCoV-19/Gambia/GC19-3773/2020|EPI ISL 561073|B.1.5.12|Gambia|2020-07-27	Africa|hCoV-19/South Africa/KRISP-K002319/2020|EPI ISL 515695|H.1|South Africa|2020-07-22	0.0004455473	Africa
Africa|hCoV-19/Gambia/GC19-3774/2020|EPI ISL 561074|B.1.5.12|Gambia|2020-07-27	Africa|hCoV-19/South Africa/KRISP-K002319/2020|EPI ISL 515695|H.1|South Africa|2020-07-22	0.0004112659	Africa
Africa|hCoV-19/Gambia/GC19-3794/2020|EPI ISL 561078|B.1.5.12|Gambia|2020-07-27	Africa|hCoV-19/South Africa/KRISP-K002319/2020|EPI ISL 515695|H.1|South Africa|2020-07-22	0.0004152500	Africa
Africa|hCoV-19/Gambia/GC19-3796/2020|EPI ISL 561079|B.1.5.12|Gambia|2020-07-27	Africa|hCoV-19/South Africa/KRISP-K002319/2020|EPI ISL 515695|H.1|South Africa|2020-07-22	0.0004455259	Africa
Africa|hCoV-19/Gambia/GC19-3798/2020|EPI ISL 561080|B.1.1.242|Gambia|2020-07-27	Africa|hCoV-19/South Africa/KRISP-K002319/2020|EPI ISL 515695|H.1|South Africa|2020-07-22	0.0003460789	Africa
Africa|hCoV-19/Gambia/GC19-3799/2020|EPI ISL 561081|B.1.1.242|Gambia|2020-07-27	Africa|hCoV-19/South Africa/KRISP-K002319/2020|EPI ISL 515695|H.1|South Africa|2020-07-22	0.0003426525	Africa
Africa|hCoV-19/Gambia/GC19-3802/2020|EPI ISL 561082|B.1.5.12|Gambia|2020-07-27	Africa|hCoV-19/South Africa/KRISP-K002319/2020|EPI ISL 515695|H.1|South Africa|2020-07-22	0.0004798234	Africa
Africa|hCoV-19/Gambia/GC19-3805/2020|EPI ISL 561083|B.1.5.12|Gambia|2020-07-27	Africa|hCoV-19/South Africa/KRISP-K002319/2020|EPI ISL 515695|H.1|South Africa|2020-07-22	0.0004455365	Africa
Africa|hCoV-19/Gambia/GC19-3806/2020|EPI ISL 561084|B.1.1.293|Gambia|2020-07-27	Africa|hCoV-19/South Africa/KRISP-K002319/2020|EPI ISL 515695|H.1|South Africa|2020-07-22	0.0002398516	Africa
Africa|hCoV-19/Gambia/GC19-3807/2020|EPI ISL 561085|B.1.1.293|Gambia|2020-07-27	Africa|hCoV-19/South Africa/KRISP-K002319/2020|EPI ISL 515695|H.1|South Africa|2020-07-22	0.0002741433	Africa
Africa|hCoV-19/Gambia/GC19-3812/2020|EPI ISL 561086|B.1.1.293|Gambia|2020-07-27	Africa|hCoV-19/South Africa/KRISP-K002319/2020|EPI ISL 515695|H.1|South Africa|2020-07-22	0.0003085867	Africa
Africa|hCoV-19/Gambia/GC19-3813/2020|EPI ISL 561087|B.1.1.293|Gambia|2020-07-27	Africa|hCoV-19/South Africa/KRISP-K002319/2020|EPI ISL 515695|H.1|South Africa|2020-07-22	0.0002741339	Africa
Africa|hCoV-19/Gambia/GC19-3814/2020|EPI ISL 561088|B.1|Gambia|2020-07-27	Africa|hCoV-19/South Africa/KRISP-K002319/2020|EPI ISL 515695|H.1|South Africa|2020-07-22	0.0005484709	Africa
Africa|hCoV-19/Gambia/GC19-3816/2020|EPI ISL 561089|B.1.1.293|Gambia|2020-07-27	Africa|hCoV-19/South Africa/KRISP-K002319/2020|EPI ISL 515695|H.1|South Africa|2020-07-22	0.0002402055	Africa
Africa|hCoV-19/Gambia/GC19-3818/2020|EPI ISL 561090|B.1.1.293|Gambia|2020-07-27	Africa|hCoV-19/South Africa/KRISP-K002319/2020|EPI ISL 515695|H.1|South Africa|2020-07-22	0.0003426746	Africa
Africa|hCoV-19/Gambia/GC19-3820/2020|EPI ISL 561091|B.1.1.293|Gambia|2020-07-27	Africa|hCoV-19/South Africa/KRISP-K002319/2020|EPI ISL 515695|H.1|South Africa|2020-07-22	0.0002741339	Africa
Africa|hCoV-19/Gambia/GC19-3821/2020|EPI ISL 561092|B.1.5.12|Gambia|2020-07-27	Africa|hCoV-19/South Africa/KRISP-K002319/2020|EPI ISL 515695|H.1|South Africa|2020-07-22	0.0003494522	Africa
Africa|hCoV-19/Gambia/GC19-3822/2020|EPI ISL 561093|B.1.5.12|Gambia|2020-07-27	Africa|hCoV-19/South Africa/KRISP-K002319/2020|EPI ISL 515695|H.1|South Africa|2020-07-22	0.0004455472	Africa
Africa|hCoV-19/Gambia/GC19-3823/2020|EPI ISL 561094|B.1.5.12|Gambia|2020-07-27	Africa|hCoV-19/South Africa/KRISP-K002319/2020|EPI ISL 515695|H.1|South Africa|2020-07-22	0.0004462031	Africa
Africa|hCoV-19/Gambia/GC19-3835/2020|EPI ISL 561096|B.1.1.293|Gambia|2020-07-27	Africa|hCoV-19/South Africa/KRISP-K002319/2020|EPI ISL 515695|H.1|South Africa|2020-07-22	0.0002398516	Africa
Africa|hCoV-19/Gambia/GC19-3836/2020|EPI ISL 561097|B.1.5.12|Gambia|2020-07-27	Africa|hCoV-19/South Africa/KRISP-K002319/2020|EPI ISL 515695|H.1|South Africa|2020-07-22	0.0004112378	Africa
Africa|hCoV-19/Gambia/GC19-3839/2020|EPI ISL 561098|B.1.5.12|Gambia|2020-07-27	Africa|hCoV-19/South Africa/KRISP-K002319/2020|EPI ISL 515695|H.1|South Africa|2020-07-22	0.0004455473	Africa
Africa|hCoV-19/Gambia/GC19-3842/2020|EPI ISL 561099|B.1.1.293|Gambia|2020-07-27	Africa|hCoV-19/South Africa/KRISP-K002319/2020|EPI ISL 515695|H.1|South Africa|2020-07-22	0.0003426815	Africa
Africa|hCoV-19/Gambia/GC19-3846/2020|EPI ISL 561100|B.1.1.293|Gambia|2020-07-27	Africa|hCoV-19/South Africa/KRISP-K002319/2020|EPI ISL 515695|H.1|South Africa|2020-07-22	0.0003084070	Africa
Africa|hCoV-19/Gambia/GC19-3852/2020|EPI ISL 561101|B.1.5.12|Gambia|2020-07-27	Africa|hCoV-19/South Africa/KRISP-K002319/2020|EPI ISL 515695|H.1|South Africa|2020-07-22	0.0004498993	Africa
Africa|hCoV-19/Gambia/GC19-3854/2020|EPI ISL 561102|B.1.1.293|Gambia|2020-07-27	Africa|hCoV-19/South Africa/KRISP-K002319/2020|EPI ISL 515695|H.1|South Africa|2020-07-22	0.0003426816	Africa
Africa|hCoV-19/Gambia/GC192573/2020|EPI ISL 561115|B.1.5.12|Gambia|2020-07-21	Africa|hCoV-19/South Africa/KRISP-K002319/2020|EPI ISL 515695|H.1|South Africa|2020-07-22	0.0004455671	Africa
Africa|hCoV-19/Gambia/GC192576/2020|EPI ISL 561117|B.1.5.12|Gambia|2020-07-21	Africa|hCoV-19/South Africa/KRISP-K002319/2020|EPI ISL 515695|H.1|South Africa|2020-07-22	0.0003455646	Africa
Africa|hCoV-19/Gambia/GC192579/2020|EPI ISL 561118|B.1.5.12|Gambia|2020-07-21	Africa|hCoV-19/South Africa/KRISP-K002319/2020|EPI ISL 515695|H.1|South Africa|2020-07-22	0.0003126979	Africa
Africa|hCoV-19/Gambia/GC192602/2020|EPI ISL 561120|B.1.1.293|Gambia|2020-07-21	Africa|hCoV-19/South Africa/KRISP-K002319/2020|EPI ISL 515695|H.1|South Africa|2020-07-22	0.0003426746	Africa
Africa|hCoV-19/Gambia/GC192610/2020|EPI ISL 561121|B.1.1.293|Gambia|2020-07-21	Africa|hCoV-19/South Africa/KRISP-K002319/2020|EPI ISL 515695|H.1|South Africa|2020-07-22	0.0002741284	Africa
Africa|hCoV-19/Gambia/GC192751/2020|EPI ISL 561138|B.1.5.12|Gambia|2020-07-21	Africa|hCoV-19/South Africa/KRISP-K002319/2020|EPI ISL 515695|H.1|South Africa|2020-07-22	0.0004798611	Africa
Africa|hCoV-19/Gambia/GC192756/2020|EPI ISL 561139|B.1.5.12|Gambia|2020-07-22	Africa|hCoV-19/South Africa/KRISP-K002319/2020|EPI ISL 515695|H.1|South Africa|2020-07-22	0.0004112659	Africa
Africa|hCoV-19/Gambia/GC192772/2020|EPI ISL 561140|B.1.1|Gambia|2020-07-22	Africa|hCoV-19/South Africa/KRISP-K002319/2020|EPI ISL 515695|H.1|South Africa|2020-07-22	0.0003084008	Africa
Africa|hCoV-19/Gambia/GC192778/2020|EPI ISL 561141|B.1.1|Gambia|2020-07-22	Africa|hCoV-19/South Africa/KRISP-K002319/2020|EPI ISL 515695|H.1|South Africa|2020-07-22	0.0003084325	Africa
Africa|hCoV-19/Gambia/GC192781/2020|EPI ISL 561142|B.1.5.12|Gambia|2020-07-22	Africa|hCoV-19/South Africa/KRISP-K002319/2020|EPI ISL 515695|H.1|South Africa|2020-07-22	0.0004455473	Africa
Africa|hCoV-19/Gambia/GC192782/2020|EPI ISL 561143|B.1.5.12|Gambia|2020-07-22	Africa|hCoV-19/South Africa/KRISP-K002319/2020|EPI ISL 515695|H.1|South Africa|2020-07-22	0.0004455580	Africa
Africa|hCoV-19/Gambia/GC192786/2020|EPI ISL 561144|B.1.1.293|Gambia|2020-07-22	Africa|hCoV-19/South Africa/KRISP-K002319/2020|EPI ISL 515695|H.1|South Africa|2020-07-22	0.0002741218	Africa
Africa|hCoV-19/Gambia/GC192789/2020|EPI ISL 561145|B.1|Gambia|2020-07-22	Africa|hCoV-19/South Africa/KRISP-K002319/2020|EPI ISL 515695|H.1|South Africa|2020-07-22	0.0003769679	Africa
Africa|hCoV-19/Gambia/GC192811/2020|EPI ISL 561147|B.1.5.12|Gambia|2020-07-22	Africa|hCoV-19/South Africa/KRISP-K002319/2020|EPI ISL 515695|H.1|South Africa|2020-07-22	0.0004155663	Africa
Africa|hCoV-19/Gambia/GC192812/2020|EPI ISL 561148|B.1.1.293|Gambia|2020-07-22	Africa|hCoV-19/South Africa/KRISP-K002319/2020|EPI ISL 515695|H.1|South Africa|2020-07-22	0.0002055737	Africa
Africa|hCoV-19/Gambia/NPHL-038/2020|EPI ISL 561205|B.1.1|Gambia|2020	Africa|hCoV-19/South Africa/KRISP-K002319/2020|EPI ISL 515695|H.1|South Africa|2020-07-22	0.0003426828	Africa
Africa|hCoV-19/Gambia/NPHL-061/2020|EPI ISL 561206|B.1.5.12|Gambia|2020	Africa|hCoV-19/South Africa/KRISP-K002319/2020|EPI ISL 515695|H.1|South Africa|2020-07-22	0.0005141265	Africa
Africa|hCoV-19/Gambia/NPHL-1168/2020|EPI ISL 561212|B.1.5.12|Gambia|2020-06-27	Africa|hCoV-19/South Africa/KRISP-K002319/2020|EPI ISL 515695|H.1|South Africa|2020-07-22	0.0005141579	Africa
Africa|hCoV-19/Gambia/NPHL-1208/2020|EPI ISL 561213|B.1.5.12|Gambia|2020-06-30	Africa|hCoV-19/South Africa/KRISP-K002319/2020|EPI ISL 515695|H.1|South Africa|2020-07-22	0.0002415347	Africa
Africa|hCoV-19/Gambia/NPHL-1209/2020|EPI ISL 561214|B.1.5.12|Gambia|2020-06-30	Africa|hCoV-19/South Africa/KRISP-K002319/2020|EPI ISL 515695|H.1|South Africa|2020-07-22	0.0002087299	Africa
Africa|hCoV-19/Gambia/NPHL-1212/2020|EPI ISL 561215|B.1.5.12|Gambia|2020-06-30	Africa|hCoV-19/South Africa/KRISP-K002319/2020|EPI ISL 515695|H.1|South Africa|2020-07-22	0.0003769512	Africa
Africa|hCoV-19/Gambia/NPHL-1224/2020|EPI ISL 561217|B.1.1.293|Gambia|2020-06-30	Africa|hCoV-19/South Africa/KRISP-K002319/2020|EPI ISL 515695|H.1|South Africa|2020-07-22	0.0001792015	Africa
Africa|hCoV-19/Gambia/NPHL-1230/2020|EPI ISL 561218|B.1.5|Gambia|2020-06-30	Africa|hCoV-19/South Africa/KRISP-K002319/2020|EPI ISL 515695|H.1|South Africa|2020-07-22	0.0001724976	Africa
Africa|hCoV-19/Gambia/NPHL-1248/2020|EPI ISL 561222|B.1.5|Gambia|2020-07-01	Africa|hCoV-19/South Africa/KRISP-K002319/2020|EPI ISL 515695|H.1|South Africa|2020-07-22	0.0001724861	Africa
Africa|hCoV-19/Gambia/NPHL-1258/2020|EPI ISL 561223|B.1.292|Gambia|2020-07-02	Africa|hCoV-19/South Africa/KRISP-K002319/2020|EPI ISL 515695|H.1|South Africa|2020-07-22	0.0003426828	Africa
Africa|hCoV-19/Gambia/NPHL-1422/2020|EPI ISL 561228|B.1.5|Gambia|2020-07-04	Africa|hCoV-19/South Africa/KRISP-K002319/2020|EPI ISL 515695|H.1|South Africa|2020-07-22	0.0001074499	Africa
Africa|hCoV-19/Gambia/NPHL-1424/2020|EPI ISL 561229|B.1.292|Gambia|2020-07-04	Africa|hCoV-19/South Africa/KRISP-K002319/2020|EPI ISL 515695|H.1|South Africa|2020-07-22	0.0003427877	Africa
Africa|hCoV-19/Gambia/NPHL-1446/2020|EPI ISL 561230|B.1.5|Gambia|2020-07-04	Africa|hCoV-19/South Africa/KRISP-K002319/2020|EPI ISL 515695|H.1|South Africa|2020-07-22	0.0001724861	Africa
Africa|hCoV-19/Gambia/NPHL-1477/2020|EPI ISL 561231|B.1.5|Gambia|2020	Africa|hCoV-19/South Africa/KRISP-K002319/2020|EPI ISL 515695|H.1|South Africa|2020-07-22	0.0001782021	Africa
Africa|hCoV-19/Gambia/NPHL-1514/2020|EPI ISL 561232|B.1.1|Gambia|2020	Africa|hCoV-19/South Africa/KRISP-K002319/2020|EPI ISL 515695|H.1|South Africa|2020-07-22	0.0002398409	Africa
Africa|hCoV-19/Gambia/NPHL-1641/2020|EPI ISL 561235|B.1.292|Gambia|2020-07-31	Africa|hCoV-19/South Africa/KRISP-K002319/2020|EPI ISL 515695|H.1|South Africa|2020-07-22	0.0003884169	Africa
Africa|hCoV-19/Gambia/NPHL-1645/2020|EPI ISL 561236|B.1.1.293|Gambia|2020-08-04	Africa|hCoV-19/South Africa/KRISP-K002319/2020|EPI ISL 515695|H.1|South Africa|2020-07-22	0.0002411710	Africa
Africa|hCoV-19/Gambia/NPHL-1711/2020|EPI ISL 561237|B.1.1.293|Gambia|2020-08-04	Africa|hCoV-19/South Africa/KRISP-K002319/2020|EPI ISL 515695|H.1|South Africa|2020-07-22	0.0002055738	Africa
Africa|hCoV-19/Gambia/NPHL-1746/2020|EPI ISL 561238|B.1.1|Gambia|2020-07-20	Africa|hCoV-19/South Africa/KRISP-K002319/2020|EPI ISL 515695|H.1|South Africa|2020-07-22	0.0001370623	Africa
Africa|hCoV-19/Gambia/NPHL-1921/2020|EPI ISL 561239|B.1.1|Gambia|2020	Africa|hCoV-19/South Africa/KRISP-K002319/2020|EPI ISL 515695|H.1|South Africa|2020-07-22	0.0003084007	Africa
Africa|hCoV-19/Gambia/NPHL-1968/2020|EPI ISL 561240|B.1.1|Gambia|2020-07-16	Africa|hCoV-19/South Africa/KRISP-K002319/2020|EPI ISL 515695|H.1|South Africa|2020-07-22	0.0003084008	Africa
Africa|hCoV-19/Gambia/NPHL-2037/2020|EPI ISL 561241|B.1.1|Gambia|2020-07-15	Africa|hCoV-19/South Africa/KRISP-K002319/2020|EPI ISL 515695|H.1|South Africa|2020-07-22	0.0002741377	Africa
Africa|hCoV-19/Gambia/NPHL-2268/2020|EPI ISL 561242|B.1.1|Gambia|2020	Africa|hCoV-19/South Africa/KRISP-K002319/2020|EPI ISL 515695|H.1|South Africa|2020-07-22	0.0001028746	Africa
Africa|hCoV-19/Gambia/NPHL-2344/2020|EPI ISL 561243|B.1.292|Gambia|2020	Africa|hCoV-19/South Africa/KRISP-K002319/2020|EPI ISL 515695|H.1|South Africa|2020-07-22	0.0004112727	Africa
Africa|hCoV-19/Gambia/NPHL-2374/2020|EPI ISL 561244|B.1.5.12|Gambia|2020	Africa|hCoV-19/South Africa/KRISP-K002319/2020|EPI ISL 515695|H.1|South Africa|2020-07-22	0.0003769641	Africa
Africa|hCoV-19/Gambia/NPHL-242/2020|EPI ISL 561245|B.1.5|Gambia|2020	Africa|hCoV-19/South Africa/KRISP-K002319/2020|EPI ISL 515695|H.1|South Africa|2020-07-22	0.0002056118	Africa
Africa|hCoV-19/Gambia/NPHL-243/2020|EPI ISL 561246|B.1.5|Gambia|2020	Africa|hCoV-19/South Africa/KRISP-K002319/2020|EPI ISL 515695|H.1|South Africa|2020-07-22	0.0001391600	Africa
Africa|hCoV-19/Gambia/NPHL-244/2020|EPI ISL 561247|B.1.1.293|Gambia|2020	Africa|hCoV-19/South Africa/KRISP-K002319/2020|EPI ISL 515695|H.1|South Africa|2020-07-22	0.0002419771	Africa
Africa|hCoV-19/Gambia/NPHL-2443/2020|EPI ISL 561248|B.1.5.12|Gambia|2020	Africa|hCoV-19/South Africa/KRISP-K002319/2020|EPI ISL 515695|H.1|South Africa|2020-07-22	0.0003769510	Africa
Africa|hCoV-19/Gambia/NPHL-2444/2020|EPI ISL 561249|B.1.292|Gambia|2020-07-21	Africa|hCoV-19/South Africa/KRISP-K002319/2020|EPI ISL 515695|H.1|South Africa|2020-07-22	0.0003769588	Africa
Africa|hCoV-19/Gambia/NPHL-2446/2020|EPI ISL 561250|B.1.1|Gambia|2020	Africa|hCoV-19/South Africa/KRISP-K002319/2020|EPI ISL 515695|H.1|South Africa|2020-07-22	0.0003144883	Africa
Africa|hCoV-19/Gambia/NPHL-245/2020|EPI ISL 561251|B.1.1|Gambia|2020	Africa|hCoV-19/South Africa/KRISP-K002319/2020|EPI ISL 515695|H.1|South Africa|2020-07-22	0.0001372457	Africa
Africa|hCoV-19/Gambia/NPHL-2457/2020|EPI ISL 561252|B.1.1|Gambia|2020-07-21	Africa|hCoV-19/South Africa/KRISP-K002319/2020|EPI ISL 515695|H.1|South Africa|2020-07-22	0.0003144773	Africa
Africa|hCoV-19/Gambia/NPHL-2458/2020|EPI ISL 561253|B.1.292|Gambia|2020-07-21	Africa|hCoV-19/South Africa/KRISP-K002319/2020|EPI ISL 515695|H.1|South Africa|2020-07-22	0.0003845211	Africa
Africa|hCoV-19/Gambia/NPHL-2463/2020|EPI ISL 561254|B.1.1|Gambia|2020	Africa|hCoV-19/South Africa/KRISP-K002319/2020|EPI ISL 515695|H.1|South Africa|2020-07-22	0.0003176848	Africa
Africa|hCoV-19/Gambia/NPHL-2465/2020|EPI ISL 561255|B.1.1|Gambia|2020-07-21	Africa|hCoV-19/South Africa/KRISP-K002319/2020|EPI ISL 515695|H.1|South Africa|2020-07-22	0.0003144994	Africa
Africa|hCoV-19/Gambia/NPHL-2469/2020|EPI ISL 561256|B.1.5.12|Gambia|2020-07-21	Africa|hCoV-19/South Africa/KRISP-K002319/2020|EPI ISL 515695|H.1|South Africa|2020-07-22	0.0004543530	Africa
Africa|hCoV-19/Gambia/NPHL-247/2020|EPI ISL 561257|B.1.1.293|Gambia|2020	Africa|hCoV-19/South Africa/KRISP-K002319/2020|EPI ISL 515695|H.1|South Africa|2020-07-22	0.0002398549	Africa
Africa|hCoV-19/Gambia/NPHL-2470/2020|EPI ISL 561258|B.1.1|Gambia|2020-07-21	Africa|hCoV-19/South Africa/KRISP-K002319/2020|EPI ISL 515695|H.1|South Africa|2020-07-22	0.0003144883	Africa
Africa|hCoV-19/Gambia/NPHL-2472/2020|EPI ISL 561259|B.1.5.12|Gambia|2020-07-21	Africa|hCoV-19/South Africa/KRISP-K002319/2020|EPI ISL 515695|H.1|South Africa|2020-07-22	0.0002446038	Africa
Africa|hCoV-19/Gambia/NPHL-2473/2020|EPI ISL 561260|B.1.5.12|Gambia|2020-07-21	Africa|hCoV-19/South Africa/KRISP-K002319/2020|EPI ISL 515695|H.1|South Africa|2020-07-22	0.0005141651	Africa
Africa|hCoV-19/Gambia/NPHL-2478/2020|EPI ISL 561261|B.1.5.12|Gambia|2020-07-21	Africa|hCoV-19/South Africa/KRISP-K002319/2020|EPI ISL 515695|H.1|South Africa|2020-07-22	0.0002824185	Africa
Africa|hCoV-19/Gambia/NPHL-2497/2020|EPI ISL 561262|B.1.1.242|Gambia|2020-07-21	Africa|hCoV-19/South Africa/KRISP-K002319/2020|EPI ISL 515695|H.1|South Africa|2020-07-22	0.0002823717	Africa
Africa|hCoV-19/Gambia/NPHL-2504/2020|EPI ISL 561264|B.1.5.12|Gambia|2020-07-23	Africa|hCoV-19/South Africa/KRISP-K002319/2020|EPI ISL 515695|H.1|South Africa|2020-07-22	0.0005199585	Africa
Africa|hCoV-19/Gambia/NPHL-2514/2020|EPI ISL 561265|B.1.5.12|Gambia|2020-07-21	Africa|hCoV-19/South Africa/KRISP-K002319/2020|EPI ISL 515695|H.1|South Africa|2020-07-22	0.0004543577	Africa
Africa|hCoV-19/Gambia/NPHL-2521/2020|EPI ISL 561266|B.1.5.12|Gambia|2020-07-23	Africa|hCoV-19/South Africa/KRISP-K002319/2020|EPI ISL 515695|H.1|South Africa|2020-07-22	0.0004543388	Africa
Africa|hCoV-19/Gambia/NPHL-2522/2020|EPI ISL 561267|B.1.1.293|Gambia|2020-07-22	Africa|hCoV-19/South Africa/KRISP-K002319/2020|EPI ISL 515695|H.1|South Africa|2020-07-22	0.0002797768	Africa
Africa|hCoV-19/Gambia/NPHL-2524/2020|EPI ISL 561268|B.1.1|Gambia|2020-07-24	Africa|hCoV-19/South Africa/KRISP-K002319/2020|EPI ISL 515695|H.1|South Africa|2020-07-22	0.0002398656	Africa
Africa|hCoV-19/Gambia/NPHL-2529/2020|EPI ISL 561269|B.1.1.293|Gambia|2020-07-21	Africa|hCoV-19/South Africa/KRISP-K002319/2020|EPI ISL 515695|H.1|South Africa|2020-07-22	0.0002445721	Africa
Africa|hCoV-19/Gambia/NPHL-253/2020|EPI ISL 561270|B.1.1.293|Gambia|2020	Africa|hCoV-19/South Africa/KRISP-K002319/2020|EPI ISL 515695|H.1|South Africa|2020-07-22	0.0002741162	Africa
Africa|hCoV-19/Gambia/NPHL-2537/2020|EPI ISL 561271|B.1.1|Gambia|2020	Africa|hCoV-19/South Africa/KRISP-K002319/2020|EPI ISL 515695|H.1|South Africa|2020-07-22	0.0003460021	Africa
Africa|hCoV-19/Gambia/NPHL-2538/2020|EPI ISL 561272|B.1.5.12|Gambia|2020-07-21	Africa|hCoV-19/South Africa/KRISP-K002319/2020|EPI ISL 515695|H.1|South Africa|2020-07-22	0.0004193706	Africa
Africa|hCoV-19/Gambia/NPHL-2550/2020|EPI ISL 561274|B.1.292|Gambia|2020-07-21	Africa|hCoV-19/South Africa/KRISP-K002319/2020|EPI ISL 515695|H.1|South Africa|2020-07-22	0.0003494596	Africa
Africa|hCoV-19/Gambia/NPHL-2554/2020|EPI ISL 561275|B.1.5.12|Gambia|2020	Africa|hCoV-19/South Africa/KRISP-K002319/2020|EPI ISL 515695|H.1|South Africa|2020-07-22	0.0003494767	Africa
Africa|hCoV-19/Gambia/NPHL-2555/2020|EPI ISL 561276|B.1.1|Gambia|2020-07-21	Africa|hCoV-19/South Africa/KRISP-K002319/2020|EPI ISL 515695|H.1|South Africa|2020-07-22	0.0002824632	Africa
Africa|hCoV-19/Gambia/NPHL-256/2020|EPI ISL 561277|B.1.1.293|Gambia|2020	Africa|hCoV-19/South Africa/KRISP-K002319/2020|EPI ISL 515695|H.1|South Africa|2020-07-22	0.0001713196	Africa
Africa|hCoV-19/Gambia/NPHL-2560/2020|EPI ISL 561278|B.1.1|Gambia|2020	Africa|hCoV-19/South Africa/KRISP-K002319/2020|EPI ISL 515695|H.1|South Africa|2020-07-22	0.0003144773	Africa
Africa|hCoV-19/Gambia/NPHL-2567/2020|EPI ISL 561279|B.1|Gambia|2020	Africa|hCoV-19/South Africa/KRISP-K002319/2020|EPI ISL 515695|H.1|South Africa|2020-07-22	0.0005827882	Africa
Africa|hCoV-19/Gambia/NPHL-2573/2020|EPI ISL 561280|B.1.1.293|Gambia|2020	Africa|hCoV-19/South Africa/KRISP-K002319/2020|EPI ISL 515695|H.1|South Africa|2020-07-22	0.0002446063	Africa
Africa|hCoV-19/Gambia/NPHL-2586/2020|EPI ISL 561281|B.1.5.12|Gambia|2020-07-23	Africa|hCoV-19/South Africa/KRISP-K002319/2020|EPI ISL 515695|H.1|South Africa|2020-07-22	0.0003529920	Africa
Africa|hCoV-19/Gambia/NPHL-2588/2020|EPI ISL 561282|B.1.1|Gambia|2020	Africa|hCoV-19/South Africa/KRISP-K002319/2020|EPI ISL 515695|H.1|South Africa|2020-07-22	0.0003426746	Africa
Africa|hCoV-19/Gambia/NPHL-2615/2020|EPI ISL 561283|B.1.1.293|Gambia|2020-08-18	Africa|hCoV-19/South Africa/KRISP-K002319/2020|EPI ISL 515695|H.1|South Africa|2020-07-22	0.0002741162	Africa
Africa|hCoV-19/Gambia/NPHL-2626/2020|EPI ISL 561284|B.1.1.293|Gambia|2020	Africa|hCoV-19/South Africa/KRISP-K002319/2020|EPI ISL 515695|H.1|South Africa|2020-07-22	0.0002741565	Africa
Africa|hCoV-19/Gambia/NPHL-2640/2020|EPI ISL 561285|B.1.5.12|Gambia|2020-06-17	Africa|hCoV-19/South Africa/KRISP-K002319/2020|EPI ISL 515695|H.1|South Africa|2020-07-22	0.0003426910	Africa
Africa|hCoV-19/Gambia/NPHL-266/2020|EPI ISL 561286|B.1.5.12|Gambia|2020	Africa|hCoV-19/South Africa/KRISP-K002319/2020|EPI ISL 515695|H.1|South Africa|2020-07-22	0.0004193940	Africa
Africa|hCoV-19/Gambia/NPHL-2706/2020|EPI ISL 561287|B.1.292|Gambia|2020	Africa|hCoV-19/South Africa/KRISP-K002319/2020|EPI ISL 515695|H.1|South Africa|2020-07-22	0.0004112363	Africa
Africa|hCoV-19/Gambia/NPHL-2712/2020|EPI ISL 561288|B.1.5.12|Gambia|2020-08-03	Africa|hCoV-19/South Africa/KRISP-K002319/2020|EPI ISL 515695|H.1|South Africa|2020-07-22	0.0004455671	Africa
Africa|hCoV-19/Gambia/NPHL-2727/2020|EPI ISL 561289|B.1.5.12|Gambia|2020-08-04	Africa|hCoV-19/South Africa/KRISP-K002319/2020|EPI ISL 515695|H.1|South Africa|2020-07-22	0.0004455473	Africa
Africa|hCoV-19/Gambia/NPHL-2729/2020|EPI ISL 561290|B.1.1|Gambia|2020-07-23	Africa|hCoV-19/South Africa/KRISP-K002319/2020|EPI ISL 515695|H.1|South Africa|2020-07-22	0.0003084008	Africa
Africa|hCoV-19/Gambia/NPHL-2736/2020|EPI ISL 561291|B.1.1.242|Gambia|2020-07-25	Africa|hCoV-19/South Africa/KRISP-K002319/2020|EPI ISL 515695|H.1|South Africa|2020-07-22	0.0003426676	Africa
Africa|hCoV-19/Gambia/NPHL-2759/2020|EPI ISL 561292|B.1.5.12|Gambia|2020-08-07	Africa|hCoV-19/South Africa/KRISP-K002319/2020|EPI ISL 515695|H.1|South Africa|2020-07-22	0.0004113025	Africa
Africa|hCoV-19/Gambia/NPHL-2762/2020|EPI ISL 561293|B.1.5.12|Gambia|2020-07-25	Africa|hCoV-19/South Africa/KRISP-K002319/2020|EPI ISL 515695|H.1|South Africa|2020-07-22	0.0004798398	Africa
Africa|hCoV-19/Gambia/NPHL-2767/2020|EPI ISL 561294|B.1.1.293|Gambia|2020-07-25	Africa|hCoV-19/South Africa/KRISP-K002319/2020|EPI ISL 515695|H.1|South Africa|2020-07-22	0.0003083945	Africa
Africa|hCoV-19/Gambia/NPHL-2768/2020|EPI ISL 561295|B.1.1.293|Gambia|2020-07-27	Africa|hCoV-19/South Africa/KRISP-K002319/2020|EPI ISL 515695|H.1|South Africa|2020-07-22	0.0002398467	Africa
Africa|hCoV-19/Gambia/NPHL-277/2020|EPI ISL 561296|B.1.5.12|Gambia|2020	Africa|hCoV-19/South Africa/KRISP-K002319/2020|EPI ISL 515695|H.1|South Africa|2020-07-22	0.0004455580	Africa
Africa|hCoV-19/Gambia/NPHL-2785/2020|EPI ISL 561297|B.1.1.242|Gambia|2020-07-27	Africa|hCoV-19/South Africa/KRISP-K002319/2020|EPI ISL 515695|H.1|South Africa|2020-07-22	0.0002741200	Africa
Africa|hCoV-19/Gambia/NPHL-2790/2020|EPI ISL 561298|B.1.1.293|Gambia|2020	Africa|hCoV-19/South Africa/KRISP-K002319/2020|EPI ISL 515695|H.1|South Africa|2020-07-22	0.0003084007	Africa
Africa|hCoV-19/Gambia/NPHL-2825/2020|EPI ISL 561299|B.1.5.12|Gambia|2020	Africa|hCoV-19/South Africa/KRISP-K002319/2020|EPI ISL 515695|H.1|South Africa|2020-07-22	0.0004455061	Africa
Africa|hCoV-19/Gambia/NPHL-287/2020|EPI ISL 561300|B.1.1.293|Gambia|2020	Africa|hCoV-19/South Africa/KRISP-K002319/2020|EPI ISL 515695|H.1|South Africa|2020-07-22	0.0002741312	Africa
Africa|hCoV-19/Gambia/NPHL-2889/2020|EPI ISL 561301|B.1.5.12|Gambia|2020	Africa|hCoV-19/South Africa/KRISP-K002319/2020|EPI ISL 515695|H.1|South Africa|2020-07-22	0.0004885962	Africa
Africa|hCoV-19/Gambia/NPHL-2892/2020|EPI ISL 561302|B.1.5.12|Gambia|2020-09-07	Africa|hCoV-19/South Africa/KRISP-K002319/2020|EPI ISL 515695|H.1|South Africa|2020-07-22	0.0004885962	Africa
Africa|hCoV-19/Gambia/NPHL-290/2020|EPI ISL 561303|B.1.1.293|Gambia|2020	Africa|hCoV-19/South Africa/KRISP-K002319/2020|EPI ISL 515695|H.1|South Africa|2020-07-22	0.0002398466	Africa
Africa|hCoV-19/Gambia/NPHL-2909/2020|EPI ISL 561304|B.1.1.293|Gambia|2020-07-26	Africa|hCoV-19/South Africa/KRISP-K002319/2020|EPI ISL 515695|H.1|South Africa|2020-07-22	0.0002741284	Africa
Africa|hCoV-19/Gambia/NPHL-2984/2020|EPI ISL 561307|B.1.1.293|Gambia|2020	Africa|hCoV-19/South Africa/KRISP-K002319/2020|EPI ISL 515695|H.1|South Africa|2020-07-22	0.0002741284	Africa
Africa|hCoV-19/Gambia/NPHL-299/2020|EPI ISL 561308|B.1.1.293|Gambia|2020	Africa|hCoV-19/South Africa/KRISP-K002319/2020|EPI ISL 515695|H.1|South Africa|2020-07-22	0.0002741218	Africa
Africa|hCoV-19/Gambia/NPHL-3047/2020|EPI ISL 561309|B.1.5.12|Gambia|2020-07-28	Africa|hCoV-19/South Africa/KRISP-K002319/2020|EPI ISL 515695|H.1|South Africa|2020-07-22	0.0004845385	Africa
Africa|hCoV-19/Gambia/NPHL-3055/2020|EPI ISL 561310|B.1.5.12|Gambia|2020-07-17	Africa|hCoV-19/South Africa/KRISP-K002319/2020|EPI ISL 515695|H.1|South Africa|2020-07-22	0.0004798396	Africa
Africa|hCoV-19/Gambia/NPHL-3062/2020|EPI ISL 561311|B.1.5.12|Gambia|2020	Africa|hCoV-19/South Africa/KRISP-K002319/2020|EPI ISL 515695|H.1|South Africa|2020-07-22	0.0004845385	Africa
Africa|hCoV-19/Gambia/NPHL-3079/2020|EPI ISL 561312|B.1.5.12|Gambia|2020-07-27	Africa|hCoV-19/South Africa/KRISP-K002319/2020|EPI ISL 515695|H.1|South Africa|2020-07-22	0.0004885962	Africa
Africa|hCoV-19/Gambia/NPHL-3206/2020|EPI ISL 561313|B.1.1.293|Gambia|2020	Africa|hCoV-19/South Africa/KRISP-K002319/2020|EPI ISL 515695|H.1|South Africa|2020-07-22	0.0003426826	Africa
Africa|hCoV-19/Gambia/NPHL-3254/2020|EPI ISL 561315|B.1.5.12|Gambia|2020-07-28	Africa|hCoV-19/South Africa/KRISP-K002319/2020|EPI ISL 515695|H.1|South Africa|2020-07-22	0.0004838189	Africa
Africa|hCoV-19/Gambia/NPHL-3281/2020|EPI ISL 561316|B.1.1|Gambia|2020-07-28	Africa|hCoV-19/South Africa/KRISP-K002319/2020|EPI ISL 515695|H.1|South Africa|2020-07-22	0.0003907285	Africa
Africa|hCoV-19/Gambia/NPHL-483B/2020|EPI ISL 561318|B.1.1|Gambia|2020	Africa|hCoV-19/South Africa/KRISP-K002319/2020|EPI ISL 515695|H.1|South Africa|2020-07-22	0.0003908923	Africa
Africa|hCoV-19/Gambia/NPHL-704/2020|EPI ISL 561320|B.1.1.293|Gambia|2020	Africa|hCoV-19/South Africa/KRISP-K002319/2020|EPI ISL 515695|H.1|South Africa|2020-07-22	0.0004893668	Africa
Africa|hCoV-19/Gambia/NPHL-737/2020|EPI ISL 561323|B.1.1.293|Gambia|2020	Africa|hCoV-19/South Africa/KRISP-K002319/2020|EPI ISL 515695|H.1|South Africa|2020-07-22	0.0002096237	Africa
Africa|hCoV-19/Gambia/NPHL-748/2020|EPI ISL 561324|B.1.1|Gambia|2020	Africa|hCoV-19/South Africa/KRISP-K002319/2020|EPI ISL 515695|H.1|South Africa|2020-07-22	0.0002741377	Africa
Africa|hCoV-19/Gambia/NPHL-758/2020|EPI ISL 561326|B.1.1.293|Gambia|2020	Africa|hCoV-19/South Africa/KRISP-K002319/2020|EPI ISL 515695|H.1|South Africa|2020-07-22	0.0002094481	Africa
Africa|hCoV-19/Gambia/NPHL-760/2020|EPI ISL 561327|B.1.5|Gambia|2020	Africa|hCoV-19/South Africa/KRISP-K002319/2020|EPI ISL 515695|H.1|South Africa|2020-07-22	0.0001372550	Africa
Africa|hCoV-19/Gambia/NPHL-790/2020|EPI ISL 561329|B.1.5|Gambia|2020	Africa|hCoV-19/South Africa/KRISP-K002319/2020|EPI ISL 515695|H.1|South Africa|2020-07-22	0.0001037927	Africa
Africa|hCoV-19/Gambia/NPHL-923/2020|EPI ISL 561330|B.1.5.12|Gambia|2020	Africa|hCoV-19/South Africa/KRISP-K002319/2020|EPI ISL 515695|H.1|South Africa|2020-07-22	0.0003769770	Africa
Africa|hCoV-19/Gambia/NPHL-930/2020|EPI ISL 561331|B.1.5|Gambia|2020	Africa|hCoV-19/South Africa/KRISP-K002319/2020|EPI ISL 515695|H.1|South Africa|2020-07-22	0.0001383946	Africa
Africa|hCoV-19/Gambia/NPHL-941/2020|EPI ISL 561332|B.1.5.12|Gambia|2020	Africa|hCoV-19/South Africa/KRISP-K002319/2020|EPI ISL 515695|H.1|South Africa|2020-07-22	0.0004112462	Africa
Africa|hCoV-19/Gambia/NPHL-956/2020|EPI ISL 561334|B.1.5.12|Gambia|2020	Africa|hCoV-19/South Africa/KRISP-K002319/2020|EPI ISL 515695|H.1|South Africa|2020-07-22	0.0004152500	Africa
Africa|hCoV-19/Ghana/1651 S3/2020|EPI ISL 422387|A.11|Ghana|2020-03-25	Africa|hCoV-19/South Africa/KRISP-K002319/2020|EPI ISL 515695|H.1|South Africa|2020-07-22	0.0005708509	Africa
Africa|hCoV-19/Ghana/1659 S14/2020|EPI ISL 422405|B.1.220|Ghana|2020-03-25	Africa|hCoV-19/South Africa/KRISP-K002319/2020|EPI ISL 515695|H.1|South Africa|2020-07-22	0.0002856608	Africa
Africa|hCoV-19/Ghana/2230 S4/2020|EPI ISL 422390|B.40|Ghana|2020-03-25	Africa|hCoV-19/South Africa/KRISP-K002319/2020|EPI ISL 515695|H.1|South Africa|2020-07-22	0.0004856259	Africa
Africa|hCoV-19/Ghana/2333 S5/2020|EPI ISL 422394|B.1.3|Ghana|2020-03-27	Africa|hCoV-19/South Africa/KRISP-K002319/2020|EPI ISL 515695|H.1|South Africa|2020-07-22	0.0003844766	Africa
Africa|hCoV-19/Ghana/2573 S27/2020|EPI ISL 515082|A|Ghana|2020-03-29	Africa|hCoV-19/South Africa/KRISP-K002319/2020|EPI ISL 515695|H.1|South Africa|2020-07-22	0.0006857838	Africa
Africa|hCoV-19/Ghana/2666 S32/2020|EPI ISL 515083|A|Ghana|2020-03-27	Africa|hCoV-19/South Africa/KRISP-K002319/2020|EPI ISL 515695|H.1|South Africa|2020-07-22	0.0001042543	Africa
Africa|hCoV-19/Ghana/2709 S25/2020|EPI ISL 515084|B.1|Ghana|2020-03-28	Africa|hCoV-19/South Africa/KRISP-K002319/2020|EPI ISL 515695|H.1|South Africa|2020-07-22	0.0004115646	Africa
Africa|hCoV-19/Ghana/2828 S6/2020|EPI ISL 422397|A.11|Ghana|2020-03-29	Africa|hCoV-19/South Africa/KRISP-K002319/2020|EPI ISL 515695|H.1|South Africa|2020-07-22	0.0006951329	Africa
Africa|hCoV-19/Ghana/2852 S30/2020|EPI ISL 515085|B.6|Ghana|2020-03-28	Africa|hCoV-19/South Africa/KRISP-K002319/2020|EPI ISL 515695|H.1|South Africa|2020-07-22	0.0001043704	Africa
Africa|hCoV-19/Ghana/2914 S8/2020|EPI ISL 422399|B.1.1|Ghana|2020-03-30	Africa|hCoV-19/South Africa/KRISP-K002319/2020|EPI ISL 515695|H.1|South Africa|2020-07-22	0.0001414398	Africa
Africa|hCoV-19/Ghana/34927 S20/2020|EPI ISL 515086|A.11|Ghana|2020-05-23	Africa|hCoV-19/South Africa/KRISP-K002319/2020|EPI ISL 515695|H.1|South Africa|2020-07-22	0.0005849114	Africa
Africa|hCoV-19/Ghana/34928 S21/2020|EPI ISL 515087|A.11|Ghana|2020-05-23	Africa|hCoV-19/South Africa/KRISP-K002319/2020|EPI ISL 515695|H.1|South Africa|2020-07-22	0.0006904637	Africa
Africa|hCoV-19/Ghana/34980 S22/2020|EPI ISL 515088|B.1.1|Ghana|2020-05-23	Africa|hCoV-19/South Africa/KRISP-K002319/2020|EPI ISL 515695|H.1|South Africa|2020-07-22	0.0001405124	Africa
Africa|hCoV-19/Ghana/34983 S40/2020|EPI ISL 515089|B.1.1|Ghana|2020-05-23	Africa|hCoV-19/South Africa/KRISP-K002319/2020|EPI ISL 515695|H.1|South Africa|2020-07-22	0.0002075338	Africa
Africa|hCoV-19/Ghana/35012 S17/2020|EPI ISL 515090|B.1.1|Ghana|2020-05-23	Africa|hCoV-19/South Africa/KRISP-K002319/2020|EPI ISL 515695|H.1|South Africa|2020-07-22	0.0001713103	Africa
Africa|hCoV-19/Ghana/35019 S18/2020|EPI ISL 515091|B.1.1|Ghana|2020-05-23	Africa|hCoV-19/South Africa/KRISP-K002319/2020|EPI ISL 515695|H.1|South Africa|2020-07-22	0.0000696993	Africa
Africa|hCoV-19/Ghana/35183 S24/2020|EPI ISL 515092|A|Ghana|2020-05-24	Africa|hCoV-19/South Africa/KRISP-K002319/2020|EPI ISL 515695|H.1|South Africa|2020-07-22	0.0001057647	Africa
Africa|hCoV-19/Ghana/35280 S41/2020|EPI ISL 515093|A|Ghana|2020-05-24	Africa|hCoV-19/South Africa/KRISP-K002319/2020|EPI ISL 515695|H.1|South Africa|2020-07-22	0.0005588248	Africa
Africa|hCoV-19/Ghana/35394 S49/2020|EPI ISL 515094|B.1.1.307|Ghana|2020-05-24	Africa|hCoV-19/South Africa/KRISP-K002319/2020|EPI ISL 515695|H.1|South Africa|2020-07-22	0.0001397140	Africa
Africa|hCoV-19/Ghana/35466 S19/2020|EPI ISL 515095|B.1.1|Ghana|2020-05-24	Africa|hCoV-19/South Africa/KRISP-K002319/2020|EPI ISL 515695|H.1|South Africa|2020-07-22	0.0001728856	Africa
Africa|hCoV-19/Ghana/35563 S37/2020|EPI ISL 515096|A.11|Ghana|2020-05-24	Africa|hCoV-19/South Africa/KRISP-K002319/2020|EPI ISL 515695|H.1|South Africa|2020-07-22	0.0007198487	Africa
Africa|hCoV-19/Ghana/36523 S23/2020|EPI ISL 515097|A|Ghana|2020-05-27	Africa|hCoV-19/South Africa/KRISP-K002319/2020|EPI ISL 515695|H.1|South Africa|2020-07-22	0.0002429545	Africa
Africa|hCoV-19/Ghana/81216 S36/2020|EPI ISL 515098|A|Ghana|2020-05-20	Africa|hCoV-19/South Africa/KRISP-K002319/2020|EPI ISL 515695|H.1|South Africa|2020-07-22	0.0006866144	Africa
Africa|hCoV-19/Ghana/81219 S34/2020|EPI ISL 515099|B.1.1|Ghana|2020-05-20	Africa|hCoV-19/South Africa/KRISP-K002319/2020|EPI ISL 515695|H.1|South Africa|2020-07-22	0.0001037856	Africa
Africa|hCoV-19/Ghana/82879 S48/2020|EPI ISL 515100|B.1|Ghana|2020-05-20	Africa|hCoV-19/South Africa/KRISP-K002319/2020|EPI ISL 515695|H.1|South Africa|2020-07-22	0.0004113871	Africa
Africa|hCoV-19/Ghana/83637 S29/2020|EPI ISL 515101|B.1.1|Ghana|2020-05-22	Africa|hCoV-19/South Africa/KRISP-K002319/2020|EPI ISL 515695|H.1|South Africa|2020-07-22	0.0001371770	Africa
Africa|hCoV-19/Ghana/84049 S31/2020|EPI ISL 515102|B.1|Ghana|2020-05-25	Africa|hCoV-19/South Africa/KRISP-K002319/2020|EPI ISL 515695|H.1|South Africa|2020-07-22	0.0004456724	Africa
Africa|hCoV-19/Ghana/84162 S45/2020|EPI ISL 515103|A|Ghana|2020-04-25	Africa|hCoV-19/South Africa/KRISP-K002319/2020|EPI ISL 515695|H.1|South Africa|2020-07-22	0.0005239002	Africa
Africa|hCoV-19/Ghana/84182 S43/2020|EPI ISL 515104|B.1.1|Ghana|2020-05-25	Africa|hCoV-19/South Africa/KRISP-K002319/2020|EPI ISL 515695|H.1|South Africa|2020-07-22	0.0002767125	Africa
Africa|hCoV-19/Ghana/84210 S44/2020|EPI ISL 515105|A|Ghana|2020-05-24	Africa|hCoV-19/South Africa/KRISP-K002319/2020|EPI ISL 515695|H.1|South Africa|2020-07-22	0.0006196718	Africa
Africa|hCoV-19/Ghana/84218 S47/2020|EPI ISL 515106|A|Ghana|2020-05-25	Africa|hCoV-19/South Africa/KRISP-K002319/2020|EPI ISL 515695|H.1|South Africa|2020-07-22	0.0006642361	Africa
Africa|hCoV-19/Ghana/84260 S28/2020|EPI ISL 515107|A|Ghana|2020-05-25	Africa|hCoV-19/South Africa/KRISP-K002319/2020|EPI ISL 515695|H.1|South Africa|2020-07-22	0.0005523633	Africa
Africa|hCoV-19/Ghana/84279 S42/2020|EPI ISL 515108|B.1|Ghana|2020-05-25	Africa|hCoV-19/South Africa/KRISP-K002319/2020|EPI ISL 515695|H.1|South Africa|2020-07-22	0.0004471898	Africa
Africa|hCoV-19/Ghana/84301 S35/2020|EPI ISL 515109|A.11|Ghana|2020-05-24	Africa|hCoV-19/South Africa/KRISP-K002319/2020|EPI ISL 515695|H.1|South Africa|2020-07-22	0.0005337903	Africa
Africa|hCoV-19/Ghana/84430 S51/2020|EPI ISL 515110|B.1.1.307|Ghana|2020-05-25	Africa|hCoV-19/South Africa/KRISP-K002319/2020|EPI ISL 515695|H.1|South Africa|2020-07-22	0.0001371421	Africa
Africa|hCoV-19/Ghana/84438 S50/2020|EPI ISL 515111|A|Ghana|2020-05-24	Africa|hCoV-19/South Africa/KRISP-K002319/2020|EPI ISL 515695|H.1|South Africa|2020-07-22	0.0005163276	Africa
Africa|hCoV-19/Ghana/84484 S16/2020|EPI ISL 515112|B.1.1|Ghana|2020-05-25	Africa|hCoV-19/South Africa/KRISP-K002319/2020|EPI ISL 515695|H.1|South Africa|2020-07-22	0.0001746992	Africa
Africa|hCoV-19/Ghana/KATH23/2020|EPI ISL 515181|A.11|Ghana|2020-03-22	Africa|hCoV-19/South Africa/KRISP-K002319/2020|EPI ISL 515695|H.1|South Africa|2020-07-22	0.0005484560	Africa
Africa|hCoV-19/Ghana/TTH10/2020|EPI ISL 515182|A|Ghana|2020-03-27	Africa|hCoV-19/South Africa/KRISP-K002319/2020|EPI ISL 515695|H.1|South Africa|2020-07-22	0.0005141141	Africa
Africa|hCoV-19/Ghana/TTH11/2020|EPI ISL 515183|A|Ghana|2020-03-27	Africa|hCoV-19/South Africa/KRISP-K002319/2020|EPI ISL 515695|H.1|South Africa|2020-07-22	0.0005158463	Africa
Africa|hCoV-19/Ghana/TTH6/2020|EPI ISL 515248|A|Ghana|2020-03-27	Africa|hCoV-19/South Africa/KRISP-K002319/2020|EPI ISL 515695|H.1|South Africa|2020-07-22	0.0005400660	Africa
Africa|hCoV-19/Kenya/C1092/2020|EPI ISL 457849|B.1.5|Kenya|2020-04-18	Africa|hCoV-19/South Africa/KRISP-K002319/2020|EPI ISL 515695|H.1|South Africa|2020-07-22	0.0002498962	Africa
Africa|hCoV-19/Kenya/C1102/2020|EPI ISL 568708|B.1.5|Kenya|2020-04-19	Africa|hCoV-19/South Africa/KRISP-K002319/2020|EPI ISL 515695|H.1|South Africa|2020-07-22	0.0003495248	Africa
Africa|hCoV-19/Kenya/C1162/2020|EPI ISL 457850|B.1.5|Kenya|2020-04-19	Africa|hCoV-19/South Africa/KRISP-K002319/2020|EPI ISL 515695|H.1|South Africa|2020-07-22	0.0002118915	Africa
Africa|hCoV-19/Kenya/C1216/2020|EPI ISL 457854|B.1.5|Kenya|2020-04-19	Africa|hCoV-19/South Africa/KRISP-K002319/2020|EPI ISL 515695|H.1|South Africa|2020-07-22	0.0002398687	Africa
Africa|hCoV-19/Kenya/C1292/2020|EPI ISL 457856|B|Kenya|2020-04-20	Africa|hCoV-19/South Africa/KRISP-K002319/2020|EPI ISL 515695|H.1|South Africa|2020-07-22	0.0002447515	Africa
Africa|hCoV-19/Kenya/C1357/2020|EPI ISL 457858|B.1.5|Kenya|2020-04-20	Africa|hCoV-19/South Africa/KRISP-K002319/2020|EPI ISL 515695|H.1|South Africa|2020-07-22	0.0002150579	Africa
Africa|hCoV-19/Kenya/C1422/2020|EPI ISL 457861|B.1|Kenya|2020-04-20	Africa|hCoV-19/South Africa/KRISP-K002319/2020|EPI ISL 515695|H.1|South Africa|2020-07-22	0.0002520897	Africa
Africa|hCoV-19/Kenya/C1499/2020|EPI ISL 457863|B.1.5|Kenya|2020-04-20	Africa|hCoV-19/South Africa/KRISP-K002319/2020|EPI ISL 515695|H.1|South Africa|2020-07-22	0.0002447291	Africa
Africa|hCoV-19/Kenya/C1646/2020|EPI ISL 457865|B.1.5|Kenya|2020-04-21	Africa|hCoV-19/South Africa/KRISP-K002319/2020|EPI ISL 515695|H.1|South Africa|2020-07-22	0.0002176079	Africa
Africa|hCoV-19/Kenya/C1739/2020|EPI ISL 457866|B|Kenya|2020-04-22	Africa|hCoV-19/South Africa/KRISP-K002319/2020|EPI ISL 515695|H.1|South Africa|2020-07-22	0.0002513449	Africa
Africa|hCoV-19/Kenya/C1751/2020|EPI ISL 457867|B.1.5|Kenya|2020-04-22	Africa|hCoV-19/South Africa/KRISP-K002319/2020|EPI ISL 515695|H.1|South Africa|2020-07-22	0.0002055835	Africa
Africa|hCoV-19/Kenya/C21582/2020|EPI ISL 568872|B.1|Kenya|2020-06-22	Africa|hCoV-19/South Africa/KRISP-K002319/2020|EPI ISL 515695|H.1|South Africa|2020-07-22	0.0004798398	Africa
Africa|hCoV-19/Kenya/C22/2020|EPI ISL 457845|B.1.5|Kenya|2020-03-17	Africa|hCoV-19/South Africa/KRISP-K002319/2020|EPI ISL 515695|H.1|South Africa|2020-07-22	0.0002153128	Africa
Africa|hCoV-19/Kenya/C2439/2020|EPI ISL 457877|B.1.5|Kenya|2020-04-24	Africa|hCoV-19/South Africa/KRISP-K002319/2020|EPI ISL 515695|H.1|South Africa|2020-07-22	0.0002769664	Africa
Africa|hCoV-19/Kenya/C2449/2020|EPI ISL 457878|B.1.5|Kenya|2020-04-24	Africa|hCoV-19/South Africa/KRISP-K002319/2020|EPI ISL 515695|H.1|South Africa|2020-07-22	0.0002480880	Africa
Africa|hCoV-19/Kenya/C2469/2020|EPI ISL 457879|B.1.5|Kenya|2020-04-24	Africa|hCoV-19/South Africa/KRISP-K002319/2020|EPI ISL 515695|H.1|South Africa|2020-07-22	0.0002086935	Africa
Africa|hCoV-19/Kenya/C253/2020|EPI ISL 457868|B.1|Kenya|2020-04-03	Africa|hCoV-19/South Africa/KRISP-K002319/2020|EPI ISL 515695|H.1|South Africa|2020-07-22	0.0002398631	Africa
Africa|hCoV-19/Kenya/C256/2020|EPI ISL 568697|B.1.5|Kenya|2020-04-04	Africa|hCoV-19/South Africa/KRISP-K002319/2020|EPI ISL 515695|H.1|South Africa|2020-07-22	0.0002850266	Africa
Africa|hCoV-19/Kenya/C2582/2020|EPI ISL 457883|B.1.5|Kenya|2020-04-25	Africa|hCoV-19/South Africa/KRISP-K002319/2020|EPI ISL 515695|H.1|South Africa|2020-07-22	0.0002823544	Africa
Africa|hCoV-19/Kenya/C2685/2020|EPI ISL 457884|B.1.5|Kenya|2020-04-25	Africa|hCoV-19/South Africa/KRISP-K002319/2020|EPI ISL 515695|H.1|South Africa|2020-07-22	0.0002746335	Africa
Africa|hCoV-19/Kenya/C2777/2020|EPI ISL 457887|B.1|Kenya|2020-04-26	Africa|hCoV-19/South Africa/KRISP-K002319/2020|EPI ISL 515695|H.1|South Africa|2020-07-22	0.0002175999	Africa
Africa|hCoV-19/Kenya/C2826/2020|EPI ISL 457891|B.1.5|Kenya|2020-04-27	Africa|hCoV-19/South Africa/KRISP-K002319/2020|EPI ISL 515695|H.1|South Africa|2020-07-22	0.0002076966	Africa
Africa|hCoV-19/Kenya/C2847/2020|EPI ISL 457892|B.1.5|Kenya|2020-04-27	Africa|hCoV-19/South Africa/KRISP-K002319/2020|EPI ISL 515695|H.1|South Africa|2020-07-22	0.0002150810	Africa
Africa|hCoV-19/Kenya/C293/2020|EPI ISL 457871|A|Kenya|2020-04-04	Africa|hCoV-19/South Africa/KRISP-K002319/2020|EPI ISL 515695|H.1|South Africa|2020-07-22	0.0005330178	Africa
Africa|hCoV-19/Kenya/C310/2020|EPI ISL 457874|B.4|Kenya|2020-04-04	Africa|hCoV-19/South Africa/KRISP-K002319/2020|EPI ISL 515695|H.1|South Africa|2020-07-22	0.0006991561	Africa
Africa|hCoV-19/Kenya/C3129/2020|EPI ISL 457897|B.1.5|Kenya|2020-04-28	Africa|hCoV-19/South Africa/KRISP-K002319/2020|EPI ISL 515695|H.1|South Africa|2020-07-22	0.0002411554	Africa
Africa|hCoV-19/Kenya/C314/2020|EPI ISL 457875|A|Kenya|2020-04-04	Africa|hCoV-19/South Africa/KRISP-K002319/2020|EPI ISL 515695|H.1|South Africa|2020-07-22	0.0005827008	Africa
Africa|hCoV-19/Kenya/C316/2020|EPI ISL 457876|B.4|Kenya|2020-04-04	Africa|hCoV-19/South Africa/KRISP-K002319/2020|EPI ISL 515695|H.1|South Africa|2020-07-22	0.0007057249	Africa
Africa|hCoV-19/Kenya/C3194/2020|EPI ISL 457901|B.1.5|Kenya|2020-04-28	Africa|hCoV-19/South Africa/KRISP-K002319/2020|EPI ISL 515695|H.1|South Africa|2020-07-22	0.0002823472	Africa
Africa|hCoV-19/Kenya/C3205/2020|EPI ISL 457902|B.1.5|Kenya|2020-04-28	Africa|hCoV-19/South Africa/KRISP-K002319/2020|EPI ISL 515695|H.1|South Africa|2020-07-22	0.0002099491	Africa
Africa|hCoV-19/Kenya/C3208/2020|EPI ISL 457903|B.1.5|Kenya|2020-04-28	Africa|hCoV-19/South Africa/KRISP-K002319/2020|EPI ISL 515695|H.1|South Africa|2020-07-22	0.0002145042	Africa
Africa|hCoV-19/Kenya/C3381/2020|EPI ISL 568714|B.1.5|Kenya|2020-04-30	Africa|hCoV-19/South Africa/KRISP-K002319/2020|EPI ISL 515695|H.1|South Africa|2020-07-22	0.0002423176	Africa
Africa|hCoV-19/Kenya/C3427/2020|EPI ISL 457906|B.1.5|Kenya|2020-04-29	Africa|hCoV-19/South Africa/KRISP-K002319/2020|EPI ISL 515695|H.1|South Africa|2020-07-22	0.0002766781	Africa
Africa|hCoV-19/Kenya/C3457/2020|EPI ISL 568715|B.1|Kenya|2020-04-30	Africa|hCoV-19/South Africa/KRISP-K002319/2020|EPI ISL 515695|H.1|South Africa|2020-07-22	0.0003179055	Africa
Africa|hCoV-19/Kenya/C3739/2020|EPI ISL 568717|B.1.5|Kenya|2020-05-04	Africa|hCoV-19/South Africa/KRISP-K002319/2020|EPI ISL 515695|H.1|South Africa|2020-07-22	0.0002076967	Africa
Africa|hCoV-19/Kenya/C389/2020|EPI ISL 568698|B.1.5|Kenya|2020-04-07	Africa|hCoV-19/South Africa/KRISP-K002319/2020|EPI ISL 515695|H.1|South Africa|2020-07-22	0.0002095753	Africa
Africa|hCoV-19/Kenya/C3980/2020|EPI ISL 568719|B.1|Kenya|2020-05-05	Africa|hCoV-19/South Africa/KRISP-K002319/2020|EPI ISL 515695|H.1|South Africa|2020-07-22	0.0002440213	Africa
Africa|hCoV-19/Kenya/C4083/2020|EPI ISL 568721|B.1.5|Kenya|2020-05-05	Africa|hCoV-19/South Africa/KRISP-K002319/2020|EPI ISL 515695|H.1|South Africa|2020-07-22	0.0002863694	Africa
Africa|hCoV-19/Kenya/C4195/2020|EPI ISL 568723|B.1.5|Kenya|2020-06-05	Africa|hCoV-19/South Africa/KRISP-K002319/2020|EPI ISL 515695|H.1|South Africa|2020-07-22	0.0002077039	Africa
Africa|hCoV-19/Kenya/C4199/2020|EPI ISL 568724|B.1.5|Kenya|2020-05-06	Africa|hCoV-19/South Africa/KRISP-K002319/2020|EPI ISL 515695|H.1|South Africa|2020-07-22	0.0002797904	Africa
Africa|hCoV-19/Kenya/C4214/2020|EPI ISL 568725|B.1|Kenya|2020-06-05	Africa|hCoV-19/South Africa/KRISP-K002319/2020|EPI ISL 515695|H.1|South Africa|2020-07-22	0.0002398524	Africa
Africa|hCoV-19/Kenya/C4419/2020|EPI ISL 568727|B.1|Kenya|2020-05-07	Africa|hCoV-19/South Africa/KRISP-K002319/2020|EPI ISL 515695|H.1|South Africa|2020-07-22	0.0003086980	Africa
Africa|hCoV-19/Kenya/C4420/2020|EPI ISL 568728|B.1.5|Kenya|2020-05-07	Africa|hCoV-19/South Africa/KRISP-K002319/2020|EPI ISL 515695|H.1|South Africa|2020-07-22	0.0002824170	Africa
Africa|hCoV-19/Kenya/C4585/2020|EPI ISL 568730|B.1.5|Kenya|2020-05-08	Africa|hCoV-19/South Africa/KRISP-K002319/2020|EPI ISL 515695|H.1|South Africa|2020-07-22	0.0002423285	Africa
Africa|hCoV-19/Kenya/C460/2020|EPI ISL 457910|B.1.5|Kenya|2020-04-08	Africa|hCoV-19/South Africa/KRISP-K002319/2020|EPI ISL 515695|H.1|South Africa|2020-07-22	0.0002131029	Africa
Africa|hCoV-19/Kenya/C4691/2020|EPI ISL 568733|B.1.5|Kenya|2020-05-09	Africa|hCoV-19/South Africa/KRISP-K002319/2020|EPI ISL 515695|H.1|South Africa|2020-07-22	0.0002106051	Africa
Africa|hCoV-19/Kenya/C4710/2020|EPI ISL 568735|B.1.5|Kenya|2020-05-08	Africa|hCoV-19/South Africa/KRISP-K002319/2020|EPI ISL 515695|H.1|South Africa|2020-07-22	0.0003084186	Africa
Africa|hCoV-19/Kenya/C4717/2020|EPI ISL 568737|B.1.5|Kenya|2020-05-08	Africa|hCoV-19/South Africa/KRISP-K002319/2020|EPI ISL 515695|H.1|South Africa|2020-07-22	0.0002535046	Africa
Africa|hCoV-19/Kenya/C4872/2020|EPI ISL 568741|B.1.5|Kenya|2020-05-08	Africa|hCoV-19/South Africa/KRISP-K002319/2020|EPI ISL 515695|H.1|South Africa|2020-07-22	0.0002446488	Africa
Africa|hCoV-19/Kenya/C4895/2020|EPI ISL 568742|B.1.5|Kenya|2020-05-08	Africa|hCoV-19/South Africa/KRISP-K002319/2020|EPI ISL 515695|H.1|South Africa|2020-07-22	0.0003148369	Africa
Africa|hCoV-19/Kenya/C5008/2020|EPI ISL 568744|B.1|Kenya|2020-05-08	Africa|hCoV-19/South Africa/KRISP-K002319/2020|EPI ISL 515695|H.1|South Africa|2020-07-22	0.0002498050	Africa
Africa|hCoV-19/Kenya/C5011/2020|EPI ISL 568745|B.1.5|Kenya|2020-05-08	Africa|hCoV-19/South Africa/KRISP-K002319/2020|EPI ISL 515695|H.1|South Africa|2020-07-22	0.0002797609	Africa
Africa|hCoV-19/Kenya/C5119/2020|EPI ISL 568750|B.1|Kenya|2020-05-09	Africa|hCoV-19/South Africa/KRISP-K002319/2020|EPI ISL 515695|H.1|South Africa|2020-07-22	0.0002423455	Africa
Africa|hCoV-19/Kenya/C5177/2020|EPI ISL 568752|B.1.5|Kenya|2020-05-09	Africa|hCoV-19/South Africa/KRISP-K002319/2020|EPI ISL 515695|H.1|South Africa|2020-07-22	0.0002448347	Africa
Africa|hCoV-19/Kenya/C5178/2020|EPI ISL 568753|B.1.5|Kenya|2020-05-09	Africa|hCoV-19/South Africa/KRISP-K002319/2020|EPI ISL 515695|H.1|South Africa|2020-07-22	0.0002521892	Africa
Africa|hCoV-19/Kenya/C5246/2020|EPI ISL 568754|B.1.5|Kenya|2020-05-09	Africa|hCoV-19/South Africa/KRISP-K002319/2020|EPI ISL 515695|H.1|South Africa|2020-07-22	0.0002426004	Africa
Africa|hCoV-19/Kenya/C5288/2020|EPI ISL 568755|B.1.5|Kenya|2020-05-10	Africa|hCoV-19/South Africa/KRISP-K002319/2020|EPI ISL 515695|H.1|South Africa|2020-07-22	0.0003181169	Africa
Africa|hCoV-19/Kenya/C5289/2020|EPI ISL 568756|B.1.5|Kenya|2020-05-10	Africa|hCoV-19/South Africa/KRISP-K002319/2020|EPI ISL 515695|H.1|South Africa|2020-07-22	0.0002161574	Africa
Africa|hCoV-19/Kenya/C5328/2020|EPI ISL 568760|B.1.5|Kenya|2020-05-10	Africa|hCoV-19/South Africa/KRISP-K002319/2020|EPI ISL 515695|H.1|South Africa|2020-07-22	0.0002448795	Africa
Africa|hCoV-19/Kenya/C5335/2020|EPI ISL 568762|B.1.5|Kenya|2020-05-10	Africa|hCoV-19/South Africa/KRISP-K002319/2020|EPI ISL 515695|H.1|South Africa|2020-07-22	0.0002450943	Africa
Africa|hCoV-19/Kenya/C5384/2020|EPI ISL 568764|B.1.5|Kenya|2020-05-10	Africa|hCoV-19/South Africa/KRISP-K002319/2020|EPI ISL 515695|H.1|South Africa|2020-07-22	0.0003084081	Africa
Africa|hCoV-19/Kenya/C54/2020|EPI ISL 457847|B.1|Kenya|2020-03-24	Africa|hCoV-19/South Africa/KRISP-K002319/2020|EPI ISL 515695|H.1|South Africa|2020-07-22	0.0002794554	Africa
Africa|hCoV-19/Kenya/C544/2020|EPI ISL 457911|B.1.5|Kenya|2020-04-10	Africa|hCoV-19/South Africa/KRISP-K002319/2020|EPI ISL 515695|H.1|South Africa|2020-07-22	0.0002131106	Africa
Africa|hCoV-19/Kenya/C5442/2020|EPI ISL 568767|B.1.5|Kenya|2020-05-10	Africa|hCoV-19/South Africa/KRISP-K002319/2020|EPI ISL 515695|H.1|South Africa|2020-07-22	0.0002769664	Africa
Africa|hCoV-19/Kenya/C569/2020|EPI ISL 568700|B.1|Kenya|2020-04-12	Africa|hCoV-19/South Africa/KRISP-K002319/2020|EPI ISL 515695|H.1|South Africa|2020-07-22	0.0002496714	Africa
Africa|hCoV-19/Kenya/C5695/2020|EPI ISL 568770|B.1.5|Kenya|2020-05-11	Africa|hCoV-19/South Africa/KRISP-K002319/2020|EPI ISL 515695|H.1|South Africa|2020-07-22	0.0003115999	Africa
Africa|hCoV-19/Kenya/C5701/2020|EPI ISL 568772|B.1|Kenya|2020-05-11	Africa|hCoV-19/South Africa/KRISP-K002319/2020|EPI ISL 515695|H.1|South Africa|2020-07-22	0.0002423347	Africa
Africa|hCoV-19/Kenya/C571/2020|EPI ISL 568702|A|Kenya|2020-04-12	Africa|hCoV-19/South Africa/KRISP-K002319/2020|EPI ISL 515695|H.1|South Africa|2020-07-22	0.0005483994	Africa
Africa|hCoV-19/Kenya/C5767/2020|EPI ISL 568773|B.1.5|Kenya|2020-05-11	Africa|hCoV-19/South Africa/KRISP-K002319/2020|EPI ISL 515695|H.1|South Africa|2020-07-22	0.0003566964	Africa
Africa|hCoV-19/Kenya/C5811/2020|EPI ISL 568775|B.1.5|Kenya|2020-05-11	Africa|hCoV-19/South Africa/KRISP-K002319/2020|EPI ISL 515695|H.1|South Africa|2020-07-22	0.0002423345	Africa
Africa|hCoV-19/Kenya/C5813/2020|EPI ISL 568776|B.1|Kenya|2020-05-11	Africa|hCoV-19/South Africa/KRISP-K002319/2020|EPI ISL 515695|H.1|South Africa|2020-07-22	0.0002448347	Africa
Africa|hCoV-19/Kenya/C5835/2020|EPI ISL 568777|B.1.5|Kenya|2020-05-12	Africa|hCoV-19/South Africa/KRISP-K002319/2020|EPI ISL 515695|H.1|South Africa|2020-07-22	0.0002796242	Africa
Africa|hCoV-19/Kenya/C587/2020|EPI ISL 457912|B.1.5|Kenya|2020-04-11	Africa|hCoV-19/South Africa/KRISP-K002319/2020|EPI ISL 515695|H.1|South Africa|2020-07-22	0.0002129235	Africa
Africa|hCoV-19/Kenya/C589/2020|EPI ISL 457913|B.1.5|Kenya|2020-04-11	Africa|hCoV-19/South Africa/KRISP-K002319/2020|EPI ISL 515695|H.1|South Africa|2020-07-22	0.0002095898	Africa
Africa|hCoV-19/Kenya/C5902/2020|EPI ISL 568779|B.1.5|Kenya|2020-05-12	Africa|hCoV-19/South Africa/KRISP-K002319/2020|EPI ISL 515695|H.1|South Africa|2020-07-22	0.0002473254	Africa
Africa|hCoV-19/Kenya/C5911/2020|EPI ISL 568780|B.1.5|Kenya|2020-05-12	Africa|hCoV-19/South Africa/KRISP-K002319/2020|EPI ISL 515695|H.1|South Africa|2020-07-22	0.0002472617	Africa
Africa|hCoV-19/Kenya/C5914/2020|EPI ISL 568782|B.1.5|Kenya|2020-05-12	Africa|hCoV-19/South Africa/KRISP-K002319/2020|EPI ISL 515695|H.1|South Africa|2020-07-22	0.0002772351	Africa
Africa|hCoV-19/Kenya/C6186/2020|EPI ISL 568787|B.1.5|Kenya|2020-05-13	Africa|hCoV-19/South Africa/KRISP-K002319/2020|EPI ISL 515695|H.1|South Africa|2020-07-22	0.0003148523	Africa
Africa|hCoV-19/Kenya/C6255/2020|EPI ISL 568790|B.1.1.33|Kenya|2020-05-13	Africa|hCoV-19/South Africa/KRISP-K002319/2020|EPI ISL 515695|H.1|South Africa|2020-07-22	0.0003117901	Africa
Africa|hCoV-19/Kenya/C6298/2020|EPI ISL 568792|B.1|Kenya|2020-05-13	Africa|hCoV-19/South Africa/KRISP-K002319/2020|EPI ISL 515695|H.1|South Africa|2020-07-22	0.0002496242	Africa
Africa|hCoV-19/Kenya/C6369/2020|EPI ISL 568794|B.1|Kenya|2020-05-14	Africa|hCoV-19/South Africa/KRISP-K002319/2020|EPI ISL 515695|H.1|South Africa|2020-07-22	0.0003205165	Africa
Africa|hCoV-19/Kenya/C6380/2020|EPI ISL 568798|B.1.5|Kenya|2020-05-15	Africa|hCoV-19/South Africa/KRISP-K002319/2020|EPI ISL 515695|H.1|South Africa|2020-07-22	0.0002141520	Africa
Africa|hCoV-19/Kenya/C6384/2020|EPI ISL 568799|B.1|Kenya|2020-05-14	Africa|hCoV-19/South Africa/KRISP-K002319/2020|EPI ISL 515695|H.1|South Africa|2020-07-22	0.0002447428	Africa
Africa|hCoV-19/Kenya/C639/2020|EPI ISL 568703|B|Kenya|2020-04-14	Africa|hCoV-19/South Africa/KRISP-K002319/2020|EPI ISL 515695|H.1|South Africa|2020-07-22	0.0003554112	Africa
Africa|hCoV-19/Kenya/C6518/2020|EPI ISL 568803|B.1.5|Kenya|2020-05-14	Africa|hCoV-19/South Africa/KRISP-K002319/2020|EPI ISL 515695|H.1|South Africa|2020-07-22	0.0002867664	Africa
Africa|hCoV-19/Kenya/C6524/2020|EPI ISL 568805|A|Kenya|2020-05-14	Africa|hCoV-19/South Africa/KRISP-K002319/2020|EPI ISL 515695|H.1|South Africa|2020-07-22	0.0005578678	Africa
Africa|hCoV-19/Kenya/C656/2020|EPI ISL 457915|B.1.5|Kenya|2020-04-13	Africa|hCoV-19/South Africa/KRISP-K002319/2020|EPI ISL 515695|H.1|South Africa|2020-07-22	0.0002741480	Africa
Africa|hCoV-19/Kenya/C6564/2020|EPI ISL 568806|B.1.5|Kenya|2020-05-14	Africa|hCoV-19/South Africa/KRISP-K002319/2020|EPI ISL 515695|H.1|South Africa|2020-07-22	0.0003241208	Africa
Africa|hCoV-19/Kenya/C6878/2020|EPI ISL 568813|B.1.1|Kenya|2020-05-15	Africa|hCoV-19/South Africa/KRISP-K002319/2020|EPI ISL 515695|H.1|South Africa|2020-07-22	0.0001091342	Africa
Africa|hCoV-19/Kenya/C6914/2020|EPI ISL 568817|B.1|Kenya|2020-05-15	Africa|hCoV-19/South Africa/KRISP-K002319/2020|EPI ISL 515695|H.1|South Africa|2020-07-22	0.0003564289	Africa
Africa|hCoV-19/Kenya/C7081/2020|EPI ISL 568824|B.1.5|Kenya|2020-05-16	Africa|hCoV-19/South Africa/KRISP-K002319/2020|EPI ISL 515695|H.1|South Africa|2020-07-22	0.0002545113	Africa
Africa|hCoV-19/Kenya/C713/2020|EPI ISL 457920|B.1.5|Kenya|2020-04-14	Africa|hCoV-19/South Africa/KRISP-K002319/2020|EPI ISL 515695|H.1|South Africa|2020-07-22	0.0002398628	Africa
Africa|hCoV-19/Kenya/C7579/2020|EPI ISL 568842|A|Kenya|2020-05-16	Africa|hCoV-19/South Africa/KRISP-K002319/2020|EPI ISL 515695|H.1|South Africa|2020-07-22	0.0006000290	Africa
Africa|hCoV-19/Kenya/C7605/2020|EPI ISL 568847|A|Kenya|2020-05-16	Africa|hCoV-19/South Africa/KRISP-K002319/2020|EPI ISL 515695|H.1|South Africa|2020-07-22	0.0005884682	Africa
Africa|hCoV-19/Kenya/C787/2020|EPI ISL 457921|B.1.5|Kenya|2020-04-15	Africa|hCoV-19/South Africa/KRISP-K002319/2020|EPI ISL 515695|H.1|South Africa|2020-07-22	0.0002055837	Africa
Africa|hCoV-19/Kenya/C7949/2020|EPI ISL 568852|B.1|Kenya|2020-05-18	Africa|hCoV-19/South Africa/KRISP-K002319/2020|EPI ISL 515695|H.1|South Africa|2020-07-22	0.0002855548	Africa
Africa|hCoV-19/Kenya/C815/2020|EPI ISL 568706|B.1|Kenya|2020-04-16	Africa|hCoV-19/South Africa/KRISP-K002319/2020|EPI ISL 515695|H.1|South Africa|2020-07-22	0.0002851540	Africa
Africa|hCoV-19/Kenya/C8240/2020|EPI ISL 568855|B.1.5|Kenya|2020-05-19	Africa|hCoV-19/South Africa/KRISP-K002319/2020|EPI ISL 515695|H.1|South Africa|2020-07-22	0.0002508995	Africa
Africa|hCoV-19/Kenya/C926/2020|EPI ISL 457928|B.1.5|Kenya|2020-04-17	Africa|hCoV-19/South Africa/KRISP-K002319/2020|EPI ISL 515695|H.1|South Africa|2020-07-22	0.0002413015	Africa
Africa|hCoV-19/Kenya/D5/2020|EPI ISL 457999|B.1|Kenya|2020-05-22	Africa|hCoV-19/South Africa/KRISP-K002319/2020|EPI ISL 515695|H.1|South Africa|2020-07-22	0.0004913908	Africa
Africa|hCoV-19/Kenya/D6/2020|EPI ISL 458000|B.40|Kenya|2020-03-17	Africa|hCoV-19/South Africa/KRISP-K002319/2020|EPI ISL 515695|H.1|South Africa|2020-07-22	0.0006191943	Africa
Africa|hCoV-19/Kenya/NIC 059/2020|EPI ISL 457827|B.40|Kenya|2020-03	Africa|hCoV-19/South Africa/KRISP-K002319/2020|EPI ISL 515695|H.1|South Africa|2020-07-22	0.0005540121	Africa
Africa|hCoV-19/Kenya/NIC 084/2020|EPI ISL 457828|B|Kenya|2020-03	Africa|hCoV-19/South Africa/KRISP-K002319/2020|EPI ISL 515695|H.1|South Africa|2020-07-22	0.0005141249	Africa
Africa|hCoV-19/Kenya/NIC 087/2020|EPI ISL 457829|B.1.1.20|Kenya|2020-03	Africa|hCoV-19/South Africa/KRISP-K002319/2020|EPI ISL 515695|H.1|South Africa|2020-07-22	0.0001372631	Africa
Africa|hCoV-19/Kenya/NIC 089/2020|EPI ISL 457830|B.1.1.20|Kenya|2020-03	Africa|hCoV-19/South Africa/KRISP-K002319/2020|EPI ISL 515695|H.1|South Africa|2020-07-22	0.0001428861	Africa
Africa|hCoV-19/Kenya/NIC 168/2020|EPI ISL 457832|B.1.255|Kenya|2020-03	Africa|hCoV-19/South Africa/KRISP-K002319/2020|EPI ISL 515695|H.1|South Africa|2020-07-22	0.0002818107	Africa
Africa|hCoV-19/Kenya/NIC 187/2020|EPI ISL 457833|B.1.5|Kenya|2020-03-20	Africa|hCoV-19/South Africa/KRISP-K002319/2020|EPI ISL 515695|H.1|South Africa|2020-07-22	0.0002741295	Africa
Africa|hCoV-19/Kenya/NIC 196/2020|EPI ISL 457834|B.1.1|Kenya|2020-03-21	Africa|hCoV-19/South Africa/KRISP-K002319/2020|EPI ISL 515695|H.1|South Africa|2020-07-22	0.0001068418	Africa
Africa|hCoV-19/Kenya/NIC 248/2020|EPI ISL 457836|B.40|Kenya|2020-03-23	Africa|hCoV-19/South Africa/KRISP-K002319/2020|EPI ISL 515695|H.1|South Africa|2020-07-22	0.0004891941	Africa
Africa|hCoV-19/Kenya/NIC 266/2020|EPI ISL 457838|B.6|Kenya|2020-03-24	Africa|hCoV-19/South Africa/KRISP-K002319/2020|EPI ISL 515695|H.1|South Africa|2020-07-22	0.0005892533	Africa
Africa|hCoV-19/Kenya/NIC 492/2020|EPI ISL 457840|B.1.5|Kenya|2020-03	Africa|hCoV-19/South Africa/KRISP-K002319/2020|EPI ISL 515695|H.1|South Africa|2020-07-22	0.0002121462	Africa
Africa|hCoV-19/Kenya/NIC 512/2020|EPI ISL 457841|B.1.5|Kenya|2020-03	Africa|hCoV-19/South Africa/KRISP-K002319/2020|EPI ISL 515695|H.1|South Africa|2020-07-22	0.0002119888	Africa
Africa|hCoV-19/Kenya/NIC 569/2020|EPI ISL 457843|B.1.1|Kenya|2020-03-29	Africa|hCoV-19/South Africa/KRISP-K002319/2020|EPI ISL 515695|H.1|South Africa|2020-07-22	0.0001370421	Africa
Africa|hCoV-19/Kenya/NIC 593/2020|EPI ISL 457844|B.1.1.316|Kenya|2020-03-29	Africa|hCoV-19/South Africa/KRISP-K002319/2020|EPI ISL 515695|H.1|South Africa|2020-07-22	0.0001411070	Africa
Africa|hCoV-19/Kenya/S052/2020|EPI ISL 457932|B.4|Kenya|2020-03-14	Africa|hCoV-19/South Africa/KRISP-K002319/2020|EPI ISL 515695|H.1|South Africa|2020-07-22	0.0006683499	Africa
Africa|hCoV-19/Kenya/S109/2020|EPI ISL 457933|B.4|Kenya|2020-03-23	Africa|hCoV-19/South Africa/KRISP-K002319/2020|EPI ISL 515695|H.1|South Africa|2020-07-22	0.0006384226	Africa
Africa|hCoV-19/Kenya/S299/2020|EPI ISL 457934|B.1.1.1|Kenya|2020-03-29	Africa|hCoV-19/South Africa/KRISP-K002319/2020|EPI ISL 515695|H.1|South Africa|2020-07-22	0.0002793870	Africa
Africa|hCoV-19/Madagascar/IP-01650/2020|EPI ISL 508862|B.1|Madagascar|2020-03-20	Africa|hCoV-19/South Africa/KRISP-K002319/2020|EPI ISL 515695|H.1|South Africa|2020-07-22	0.0003084081	Africa
Africa|hCoV-19/Madagascar/IP-01861/2020|EPI ISL 508863|B.1|Madagascar|2020-03-22	Africa|hCoV-19/South Africa/KRISP-K002319/2020|EPI ISL 515695|H.1|South Africa|2020-07-22	0.0003084082	Africa
Africa|hCoV-19/Mali/M002593/2020|EPI ISL 487446|A|Mali|2020-04-06	Africa|hCoV-19/South Africa/KRISP-K002319/2020|EPI ISL 515695|H.1|South Africa|2020-07-22	0.0005826867	Africa
Africa|hCoV-19/Mali/M002615/2020|EPI ISL 487447|A|Mali|2020-04-06	Africa|hCoV-19/South Africa/KRISP-K002319/2020|EPI ISL 515695|H.1|South Africa|2020-07-22	0.0005141442	Africa
Africa|hCoV-19/Mali/M002616/2020|EPI ISL 487448|A|Mali|2020-04-06	Africa|hCoV-19/South Africa/KRISP-K002319/2020|EPI ISL 515695|H.1|South Africa|2020-07-22	0.0005148676	Africa
Africa|hCoV-19/Mali/M002618/2020|EPI ISL 487449|A|Mali|2020-04-06	Africa|hCoV-19/South Africa/KRISP-K002319/2020|EPI ISL 515695|H.1|South Africa|2020-07-22	0.0005826888	Africa
Africa|hCoV-19/Mali/M002644/2020|EPI ISL 487450|A|Mali|2020-04-08	Africa|hCoV-19/South Africa/KRISP-K002319/2020|EPI ISL 515695|H.1|South Africa|2020-07-22	0.0005827028	Africa
Africa|hCoV-19/Mali/M002659/2020|EPI ISL 487451|A|Mali|2020-04-09	Africa|hCoV-19/South Africa/KRISP-K002319/2020|EPI ISL 515695|H.1|South Africa|2020-07-22	0.0005483997	Africa
Africa|hCoV-19/Mali/M002663/2020|EPI ISL 487452|A|Mali|2020-04-09	Africa|hCoV-19/South Africa/KRISP-K002319/2020|EPI ISL 515695|H.1|South Africa|2020-07-22	0.0006169477	Africa
Africa|hCoV-19/Mali/M002667/2020|EPI ISL 487453|B.1|Mali|2020-04-10	Africa|hCoV-19/South Africa/KRISP-K002319/2020|EPI ISL 515695|H.1|South Africa|2020-07-22	0.0003084082	Africa
Africa|hCoV-19/Mali/M002672/2020|EPI ISL 487454|B|Mali|2020-04-10	Africa|hCoV-19/South Africa/KRISP-K002319/2020|EPI ISL 515695|H.1|South Africa|2020-07-22	0.0004799567	Africa
Africa|hCoV-19/Mali/M002673/2020|EPI ISL 487455|B.1|Mali|2020-04-10	Africa|hCoV-19/South Africa/KRISP-K002319/2020|EPI ISL 515695|H.1|South Africa|2020-07-22	0.0003084019	Africa
Africa|hCoV-19/Mali/M002675/2020|EPI ISL 487456|A|Mali|2020-04-10	Africa|hCoV-19/South Africa/KRISP-K002319/2020|EPI ISL 515695|H.1|South Africa|2020-07-22	0.0005483997	Africa
Africa|hCoV-19/Mali/M002698/2020|EPI ISL 487457|A|Mali|2020-04-12	Africa|hCoV-19/South Africa/KRISP-K002319/2020|EPI ISL 515695|H.1|South Africa|2020-07-22	0.0004801261	Africa
Africa|hCoV-19/Mali/M002700/2020|EPI ISL 487458|B.1|Mali|2020-04-12	Africa|hCoV-19/South Africa/KRISP-K002319/2020|EPI ISL 515695|H.1|South Africa|2020-07-22	0.0004473498	Africa
Africa|hCoV-19/Mali/M002703/2020|EPI ISL 487459|B.1|Mali|2020-04-12	Africa|hCoV-19/South Africa/KRISP-K002319/2020|EPI ISL 515695|H.1|South Africa|2020-07-22	0.0003769510	Africa
Africa|hCoV-19/Mali/M002704/2020|EPI ISL 487460|A|Mali|2020-04-12	Africa|hCoV-19/South Africa/KRISP-K002319/2020|EPI ISL 515695|H.1|South Africa|2020-07-22	0.0004798086	Africa
Africa|hCoV-19/Mali/M002707/2020|EPI ISL 487461|A|Mali|2020-04-12	Africa|hCoV-19/South Africa/KRISP-K002319/2020|EPI ISL 515695|H.1|South Africa|2020-07-22	0.0006512938	Africa
Africa|hCoV-19/Mali/M002758/2020|EPI ISL 487462|B.1|Mali|2020-04-13	Africa|hCoV-19/South Africa/KRISP-K002319/2020|EPI ISL 515695|H.1|South Africa|2020-07-22	0.0004112743	Africa
Africa|hCoV-19/Mali/M002823/2020|EPI ISL 487463|A|Mali|2020-04-14	Africa|hCoV-19/South Africa/KRISP-K002319/2020|EPI ISL 515695|H.1|South Africa|2020-07-22	0.0005826727	Africa
Africa|hCoV-19/Mali/M002824/2020|EPI ISL 487464|B.1.3|Mali|2020-04-14	Africa|hCoV-19/South Africa/KRISP-K002319/2020|EPI ISL 515695|H.1|South Africa|2020-07-22	0.0004112546	Africa
Africa|hCoV-19/Mali/M002826/2020|EPI ISL 487465|A|Mali|2020-04-14	Africa|hCoV-19/South Africa/KRISP-K002319/2020|EPI ISL 515695|H.1|South Africa|2020-07-22	0.0005141141	Africa
Africa|hCoV-19/Mali/M002830/2020|EPI ISL 487466|B.1.275|Mali|2020-04-14	Africa|hCoV-19/South Africa/KRISP-K002319/2020|EPI ISL 515695|H.1|South Africa|2020-07-22	0.0003769923	Africa
Africa|hCoV-19/Morocco/15N/2020|EPI ISL 458150|B.1.1|Morocco|2020-05-15	Africa|hCoV-19/South Africa/KRISP-K002319/2020|EPI ISL 515695|H.1|South Africa|2020-07-22	0.0004114279	Africa
Africa|hCoV-19/Morocco/6887/2020|EPI ISL 459965|B.1.1|Morocco|2020-03-03	Africa|hCoV-19/South Africa/KRISP-K002319/2020|EPI ISL 515695|H.1|South Africa|2020-07-22	0.0001027760	Africa
Africa|hCoV-19/Morocco/6888/2020|EPI ISL 459966|B.1.1|Morocco|2020-03-15	Africa|hCoV-19/South Africa/KRISP-K002319/2020|EPI ISL 515695|H.1|South Africa|2020-07-22	0.0002055696	Africa
Africa|hCoV-19/Morocco/6889/2020|EPI ISL 459967|B.1.5|Morocco|2020-03-15	Africa|hCoV-19/South Africa/KRISP-K002319/2020|EPI ISL 515695|H.1|South Africa|2020-07-22	0.0002074095	Africa
Africa|hCoV-19/Morocco/6890/2020|EPI ISL 459968|B.1.5|Morocco|2020-03-17	Africa|hCoV-19/South Africa/KRISP-K002319/2020|EPI ISL 515695|H.1|South Africa|2020-07-22	0.0002757473	Africa
Africa|hCoV-19/Morocco/6891/2020|EPI ISL 459969|B.1.255|Morocco|2020-03-20	Africa|hCoV-19/South Africa/KRISP-K002319/2020|EPI ISL 515695|H.1|South Africa|2020-07-22	0.0002771252	Africa
Africa|hCoV-19/Morocco/6892/2020|EPI ISL 459970|B.1.5|Morocco|2020-03-17	Africa|hCoV-19/South Africa/KRISP-K002319/2020|EPI ISL 515695|H.1|South Africa|2020-07-22	0.0002766911	Africa
Africa|hCoV-19/Morocco/6893/2020|EPI ISL 459971|B.1.153|Morocco|2020-03-18	Africa|hCoV-19/South Africa/KRISP-K002319/2020|EPI ISL 515695|H.1|South Africa|2020-07-22	0.0004518768	Africa
Africa|hCoV-19/Morocco/6894/2020|EPI ISL 459972|B.1|Morocco|2020-03-20	Africa|hCoV-19/South Africa/KRISP-K002319/2020|EPI ISL 515695|H.1|South Africa|2020-07-22	0.0003769590	Africa
Africa|hCoV-19/Morocco/6895/2020|EPI ISL 459973|B.1.1|Morocco|2020-03-20	Africa|hCoV-19/South Africa/KRISP-K002319/2020|EPI ISL 515695|H.1|South Africa|2020-07-22	0.0001370374	Africa
Africa|hCoV-19/Morocco/6897/2020|EPI ISL 459975|B.1.5|Morocco|2020-03-21	Africa|hCoV-19/South Africa/KRISP-K002319/2020|EPI ISL 515695|H.1|South Africa|2020-07-22	0.0002741388	Africa
Africa|hCoV-19/Morocco/6898/2020|EPI ISL 459976|B.1|Morocco|2020-03-16	Africa|hCoV-19/South Africa/KRISP-K002319/2020|EPI ISL 515695|H.1|South Africa|2020-07-22	0.0003427132	Africa
Africa|hCoV-19/Morocco/6899/2020|EPI ISL 459977|B.1.1|Morocco|2020-04-21	Africa|hCoV-19/South Africa/KRISP-K002319/2020|EPI ISL 515695|H.1|South Africa|2020-07-22	0.0001370435	Africa
Africa|hCoV-19/Morocco/6900/2020|EPI ISL 459978|B.1.1.247|Morocco|2020-04-20	Africa|hCoV-19/South Africa/KRISP-K002319/2020|EPI ISL 515695|H.1|South Africa|2020-07-22	0.0002398516	Africa
Africa|hCoV-19/Morocco/6901/2020|EPI ISL 459979|B.1|Morocco|2020-04-19	Africa|hCoV-19/South Africa/KRISP-K002319/2020|EPI ISL 515695|H.1|South Africa|2020-07-22	0.0003426828	Africa
Africa|hCoV-19/Morocco/6902/2020|EPI ISL 459980|B.1.1|Morocco|2020-04-19	Africa|hCoV-19/South Africa/KRISP-K002319/2020|EPI ISL 515695|H.1|South Africa|2020-07-22	0.0002741218	Africa
Africa|hCoV-19/Morocco/6903/2020|EPI ISL 459981|B.1|Morocco|2020-04-19	Africa|hCoV-19/South Africa/KRISP-K002319/2020|EPI ISL 515695|H.1|South Africa|2020-07-22	0.0004455350	Africa
Africa|hCoV-19/Morocco/6904/2020|EPI ISL 459982|B.1|Morocco|2020-04-18	Africa|hCoV-19/South Africa/KRISP-K002319/2020|EPI ISL 515695|H.1|South Africa|2020-07-22	0.0004455563	Africa
Africa|hCoV-19/Morocco/6905/2020|EPI ISL 459983|B.1.1|Morocco|2020-04-21	Africa|hCoV-19/South Africa/KRISP-K002319/2020|EPI ISL 515695|H.1|South Africa|2020-07-22	0.0002055829	Africa
Africa|hCoV-19/Morocco/6906/2020|EPI ISL 459984|B.1.1|Morocco|2020-04-06	Africa|hCoV-19/South Africa/KRISP-K002319/2020|EPI ISL 515695|H.1|South Africa|2020-07-22	0.0001027760	Africa
Africa|hCoV-19/Morocco/AZ183/2020|EPI ISL 476026|B.1.1|Morocco|2020-05-11	Africa|hCoV-19/South Africa/KRISP-K002319/2020|EPI ISL 515695|H.1|South Africa|2020-07-22	0.0003084070	Africa
Africa|hCoV-19/Morocco/CA24/2020|EPI ISL 476025|B.1.1|Morocco|2020-05-02	Africa|hCoV-19/South Africa/KRISP-K002319/2020|EPI ISL 515695|H.1|South Africa|2020-07-22	0.0003427085	Africa
Africa|hCoV-19/Morocco/HMIMV-Rabat102-03/2020|EPI ISL 471456|B.1|Morocco|2020-03-31	Africa|hCoV-19/South Africa/KRISP-K002319/2020|EPI ISL 515695|H.1|South Africa|2020-07-22	0.0004112546	Africa
Africa|hCoV-19/Morocco/HMIMV-Rabat1025-04/2020|EPI ISL 471457|B.1|Morocco|2020-04-13	Africa|hCoV-19/South Africa/KRISP-K002319/2020|EPI ISL 515695|H.1|South Africa|2020-07-22	0.0003769846	Africa
Africa|hCoV-19/Morocco/HMIMV-Rabat1429-04/2020|EPI ISL 471458|B.1|Morocco|2020-04-19	Africa|hCoV-19/South Africa/KRISP-K002319/2020|EPI ISL 515695|H.1|South Africa|2020-07-22	0.0004798611	Africa
Africa|hCoV-19/Morocco/HMIMV-Rabat1435-04/2020|EPI ISL 471459|B.1|Morocco|2020-04-19	Africa|hCoV-19/South Africa/KRISP-K002319/2020|EPI ISL 515695|H.1|South Africa|2020-07-22	0.0003426910	Africa
Africa|hCoV-19/Morocco/HMIMV-Rabat1462-04/2020|EPI ISL 471460|B.1|Morocco|2020-04-19	Africa|hCoV-19/South Africa/KRISP-K002319/2020|EPI ISL 515695|H.1|South Africa|2020-07-22	0.0004455564	Africa
Africa|hCoV-19/Morocco/OUA677-19/2020|EPI ISL 451400|B.1.5|Morocco|2020-04-23	Africa|hCoV-19/South Africa/KRISP-K002319/2020|EPI ISL 515695|H.1|South Africa|2020-07-22	0.0003427062	Africa
Africa|hCoV-19/Morocco/RA85/2020|EPI ISL 467299|B.1|Morocco|2020-05-21	Africa|hCoV-19/South Africa/KRISP-K002319/2020|EPI ISL 515695|H.1|South Africa|2020-07-22	0.0008229771	Africa
Africa|hCoV-19/Morocco/RMPS-01/2020|EPI ISL 469017|B.1|Morocco|2020-04-13	Africa|hCoV-19/South Africa/KRISP-K002319/2020|EPI ISL 515695|H.1|South Africa|2020-07-22	0.0003084082	Africa
Africa|hCoV-19/Morocco/RMPS-02/2020|EPI ISL 469049|B.1|Morocco|2020-03-30	Africa|hCoV-19/South Africa/KRISP-K002319/2020|EPI ISL 515695|H.1|South Africa|2020-07-22	0.0003084219	Africa
Africa|hCoV-19/Morocco/RMPS-03/2020|EPI ISL 469051|B.1|Morocco|2020-04-03	Africa|hCoV-19/South Africa/KRISP-K002319/2020|EPI ISL 515695|H.1|South Africa|2020-07-22	0.0003769588	Africa
Africa|hCoV-19/Morocco/RMPS-04/2020|EPI ISL 469052|B.1|Morocco|2020-03-30	Africa|hCoV-19/South Africa/KRISP-K002319/2020|EPI ISL 515695|H.1|South Africa|2020-07-22	0.0003084082	Africa
Africa|hCoV-19/Morocco/RMPS-05/2020|EPI ISL 469053|B.1|Morocco|2020-03-30	Africa|hCoV-19/South Africa/KRISP-K002319/2020|EPI ISL 515695|H.1|South Africa|2020-07-22	0.0002741350	Africa
Africa|hCoV-19/Morocco/RMPS-06/2020|EPI ISL 469054|B.1|Morocco|2020-04-01	Africa|hCoV-19/South Africa/KRISP-K002319/2020|EPI ISL 515695|H.1|South Africa|2020-07-22	0.0003084082	Africa
Africa|hCoV-19/Morocco/RMPS-12/2020|EPI ISL 482737|B.1.1|Morocco|2020-05-08	Africa|hCoV-19/South Africa/KRISP-K002319/2020|EPI ISL 515695|H.1|South Africa|2020-07-22	0.0003120388	Africa
Africa|hCoV-19/Morocco/RMPS-13/2020|EPI ISL 482738|B.1|Morocco|2020-04-10	Africa|hCoV-19/South Africa/KRISP-K002319/2020|EPI ISL 515695|H.1|South Africa|2020-07-22	0.0003120215	Africa
Africa|hCoV-19/Morocco/RMPS-14/2020|EPI ISL 482739|B.1|Morocco|2020-04-22	Africa|hCoV-19/South Africa/KRISP-K002319/2020|EPI ISL 515695|H.1|South Africa|2020-07-22	0.0003183110	Africa
Africa|hCoV-19/Morocco/refstage1/2020|EPI ISL 476559|B.1.5|Morocco|2020-02-27	Africa|hCoV-19/South Africa/KRISP-K002319/2020|EPI ISL 515695|H.1|South Africa|2020-07-22	0.0002055839	Africa
Africa|hCoV-19/Nigeria/AB03-CV135/2020|EPI ISL 527872|B.1.5|Nigeria|2020-05-12	Africa|hCoV-19/South Africa/KRISP-K002319/2020|EPI ISL 515695|H.1|South Africa|2020-07-22	0.0003464449	Africa
Africa|hCoV-19/Nigeria/ED01-CV155/2020|EPI ISL 527873|B.40|Nigeria|2020-02-21	Africa|hCoV-19/South Africa/KRISP-K002319/2020|EPI ISL 515695|H.1|South Africa|2020-07-22	0.0006170141	Africa
Africa|hCoV-19/Nigeria/ED02-CV156/2020|EPI ISL 527874|B.40|Nigeria|2020-03-23	Africa|hCoV-19/South Africa/KRISP-K002319/2020|EPI ISL 515695|H.1|South Africa|2020-07-22	0.0005141247	Africa
Africa|hCoV-19/Nigeria/ED03-CV157/2020|EPI ISL 527875|B.40|Nigeria|2020-03-26	Africa|hCoV-19/South Africa/KRISP-K002319/2020|EPI ISL 515695|H.1|South Africa|2020-07-22	0.0006721114	Africa
Africa|hCoV-19/Nigeria/ED04-CV158/2020|EPI ISL 527876|A|Nigeria|2020-03-25	Africa|hCoV-19/South Africa/KRISP-K002319/2020|EPI ISL 515695|H.1|South Africa|2020-07-22	0.0005484100	Africa
Africa|hCoV-19/Nigeria/ED06-CV159/2020|EPI ISL 527877|A|Nigeria|2020-03-25	Africa|hCoV-19/South Africa/KRISP-K002319/2020|EPI ISL 515695|H.1|South Africa|2020-07-22	0.0005662222	Africa
Africa|hCoV-19/Nigeria/ED07-CV160/2020|EPI ISL 527878|B.40|Nigeria|2020-03-31	Africa|hCoV-19/South Africa/KRISP-K002319/2020|EPI ISL 515695|H.1|South Africa|2020-07-22	0.0006513766	Africa
Africa|hCoV-19/Nigeria/ED1010-CV215/2020|EPI ISL 527879|B.1.1.229|Nigeria|2020-05-04	Africa|hCoV-19/South Africa/KRISP-K002319/2020|EPI ISL 515695|H.1|South Africa|2020-07-22	0.0001713044	Africa
Africa|hCoV-19/Nigeria/ED18-CV161/2020|EPI ISL 527880|B.1.5|Nigeria|2020-03-25	Africa|hCoV-19/South Africa/KRISP-K002319/2020|EPI ISL 515695|H.1|South Africa|2020-07-22	0.0002404068	Africa
Africa|hCoV-19/Nigeria/ED20-CV162/2020|EPI ISL 527881|B.1|Nigeria|2020-03-30	Africa|hCoV-19/South Africa/KRISP-K002319/2020|EPI ISL 515695|H.1|South Africa|2020-07-22	0.0003084083	Africa
Africa|hCoV-19/Nigeria/ED25-CV163/2020|EPI ISL 527882|B.1.5|Nigeria|2020-05-09	Africa|hCoV-19/South Africa/KRISP-K002319/2020|EPI ISL 515695|H.1|South Africa|2020-07-22	0.0002398525	Africa
Africa|hCoV-19/Nigeria/ED32-CV164/2020|EPI ISL 527883|B.1.5|Nigeria|2020-05-18	Africa|hCoV-19/South Africa/KRISP-K002319/2020|EPI ISL 515695|H.1|South Africa|2020-07-22	0.0002416380	Africa
Africa|hCoV-19/Nigeria/ED46-CV165/2020|EPI ISL 527884|B.1.1.229|Nigeria|2020-04-24	Africa|hCoV-19/South Africa/KRISP-K002319/2020|EPI ISL 515695|H.1|South Africa|2020-07-22	0.0002398475	Africa
Africa|hCoV-19/Nigeria/ED48-CV193/2020|EPI ISL 527885|B.1.5|Nigeria|2020-04-26	Africa|hCoV-19/South Africa/KRISP-K002319/2020|EPI ISL 515695|H.1|South Africa|2020-07-22	0.0002106707	Africa
Africa|hCoV-19/Nigeria/EK025-CV58/2020|EPI ISL 487098|B.1.1.71|Nigeria|2020-04-19	Africa|hCoV-19/South Africa/KRISP-K002319/2020|EPI ISL 515695|H.1|South Africa|2020-07-22	0.0002456165	Africa
Africa|hCoV-19/Nigeria/EK084-CV50/2020|EPI ISL 487105|B.1.1.71|Nigeria|2020-04-23	Africa|hCoV-19/South Africa/KRISP-K002319/2020|EPI ISL 515695|H.1|South Africa|2020-07-22	0.0002398457	Africa
Africa|hCoV-19/Nigeria/EK220-CV54/2020|EPI ISL 487102|B.1.1|Nigeria|2020-05-14	Africa|hCoV-19/South Africa/KRISP-K002319/2020|EPI ISL 515695|H.1|South Africa|2020-07-22	0.0002058283	Africa
Africa|hCoV-19/Nigeria/EK254-CV60/2020|EPI ISL 487096|B.1.1|Nigeria|2020-05-19	Africa|hCoV-19/South Africa/KRISP-K002319/2020|EPI ISL 515695|H.1|South Africa|2020-07-22	0.0002113073	Africa
Africa|hCoV-19/Nigeria/EK291-CV115/2020|EPI ISL 527887|B.1.1|Nigeria|2020-06-02	Africa|hCoV-19/South Africa/KRISP-K002319/2020|EPI ISL 515695|H.1|South Africa|2020-07-22	0.0002398622	Africa
Africa|hCoV-19/Nigeria/KW017-CV24/2020|EPI ISL 455362|B.1.255|Nigeria|2020-04-10	Africa|hCoV-19/South Africa/KRISP-K002319/2020|EPI ISL 515695|H.1|South Africa|2020-07-22	0.0003426980	Africa
Africa|hCoV-19/Nigeria/KW298-CV48/2020|EPI ISL 487107|A|Nigeria|2020-05-08	Africa|hCoV-19/South Africa/KRISP-K002319/2020|EPI ISL 515695|H.1|South Africa|2020-07-22	0.0005826748	Africa
Africa|hCoV-19/Nigeria/KW326-CV52/2020|EPI ISL 487103|B.1.1|Nigeria|2020-05-09	Africa|hCoV-19/South Africa/KRISP-K002319/2020|EPI ISL 515695|H.1|South Africa|2020-07-22	0.0001722680	Africa
Africa|hCoV-19/Nigeria/Lagos01/2020|EPI ISL 413550|B.1.1|Nigeria|2020-02-27	Africa|hCoV-19/South Africa/KRISP-K002319/2020|EPI ISL 515695|H.1|South Africa|2020-07-22	0.0001387275	Africa
Africa|hCoV-19/Nigeria/NG57752/2020|EPI ISL 462992|B.1.1|Nigeria|2020-03	Africa|hCoV-19/South Africa/KRISP-K002319/2020|EPI ISL 515695|H.1|South Africa|2020-07-22	0.0001714276	Africa
Africa|hCoV-19/Nigeria/OG007-CV22/2020|EPI ISL 455412|B.40|Nigeria|2020-03-29	Africa|hCoV-19/South Africa/KRISP-K002319/2020|EPI ISL 515695|H.1|South Africa|2020-07-22	0.0005484352	Africa
Africa|hCoV-19/Nigeria/ON191-CV49/2020|EPI ISL 487106|B.1.246|Nigeria|2020-06-30	Africa|hCoV-19/South Africa/KRISP-K002319/2020|EPI ISL 515695|H.1|South Africa|2020-07-22	0.0004130662	Africa
Africa|hCoV-19/Nigeria/ON505-CV43/2020|EPI ISL 487112|B.1.246|Nigeria|2020-05-24	Africa|hCoV-19/South Africa/KRISP-K002319/2020|EPI ISL 515695|H.1|South Africa|2020-07-22	0.0004798167	Africa
Africa|hCoV-19/Nigeria/ON507-CV44/2020|EPI ISL 487111|B.1.1.10|Nigeria|2020-05-24	Africa|hCoV-19/South Africa/KRISP-K002319/2020|EPI ISL 515695|H.1|South Africa|2020-07-22	0.0003087890	Africa
Africa|hCoV-19/Nigeria/ON595-CV121/2020|EPI ISL 527888|B.1.1.90|Nigeria|2020-06-03	Africa|hCoV-19/South Africa/KRISP-K002319/2020|EPI ISL 515695|H.1|South Africa|2020-07-22	0.0002741283	Africa
Africa|hCoV-19/Nigeria/ON705-CV153/2020|EPI ISL 527889|B.1.1.1|Nigeria|2020-06-09	Africa|hCoV-19/South Africa/KRISP-K002319/2020|EPI ISL 515695|H.1|South Africa|2020-07-22	0.0003769421	Africa
Africa|hCoV-19/Nigeria/ON752-CV144/2020|EPI ISL 527890|B.1|Nigeria|2020-06-11	Africa|hCoV-19/South Africa/KRISP-K002319/2020|EPI ISL 515695|H.1|South Africa|2020-07-22	0.0004456265	Africa
Africa|hCoV-19/Nigeria/ON920-CV152/2020|EPI ISL 527891|B.1.1.220|Nigeria|2020-06-16	Africa|hCoV-19/South Africa/KRISP-K002319/2020|EPI ISL 515695|H.1|South Africa|2020-07-22	0.0002744480	Africa
Africa|hCoV-19/Nigeria/ON969-CV145/2020|EPI ISL 527892|B.1.1|Nigeria|2020-06-17	Africa|hCoV-19/South Africa/KRISP-K002319/2020|EPI ISL 515695|H.1|South Africa|2020-07-22	0.0002741461	Africa
Africa|hCoV-19/Nigeria/OS016-CV3/2020|EPI ISL 455413|B.40|Nigeria|2020-03-27	Africa|hCoV-19/South Africa/KRISP-K002319/2020|EPI ISL 515695|H.1|South Africa|2020-07-22	0.0005156796	Africa
Africa|hCoV-19/Nigeria/OS030-CV5/2020|EPI ISL 455415|A|Nigeria|2020-03-29	Africa|hCoV-19/South Africa/KRISP-K002319/2020|EPI ISL 515695|H.1|South Africa|2020-07-22	0.0006749922	Africa
Africa|hCoV-19/Nigeria/OS055-CV8/2020|EPI ISL 455418|A|Nigeria|2020-03-29	Africa|hCoV-19/South Africa/KRISP-K002319/2020|EPI ISL 515695|H.1|South Africa|2020-07-22	0.0006686730	Africa
Africa|hCoV-19/Nigeria/OS060-CV9/2020|EPI ISL 455419|B.1|Nigeria|2020-03-29	Africa|hCoV-19/South Africa/KRISP-K002319/2020|EPI ISL 515695|H.1|South Africa|2020-07-22	0.0004492150	Africa
Africa|hCoV-19/Nigeria/OS070-CV11/2020|EPI ISL 455422|A|Nigeria|2020-03-29	Africa|hCoV-19/South Africa/KRISP-K002319/2020|EPI ISL 515695|H.1|South Africa|2020-07-22	0.0006512803	Africa
Africa|hCoV-19/Nigeria/OS085-CV14/2020|EPI ISL 455424|A|Nigeria|2020-03-29	Africa|hCoV-19/South Africa/KRISP-K002319/2020|EPI ISL 515695|H.1|South Africa|2020-07-22	0.0005483997	Africa
Africa|hCoV-19/Nigeria/OS125-CV20/2020|EPI ISL 455427|A|Nigeria|2020-03-29	Africa|hCoV-19/South Africa/KRISP-K002319/2020|EPI ISL 515695|H.1|South Africa|2020-07-22	0.0006776376	Africa
Africa|hCoV-19/Nigeria/OS294-CV42/2020|EPI ISL 487113|B.1.5|Nigeria|2020-04-23	Africa|hCoV-19/South Africa/KRISP-K002319/2020|EPI ISL 515695|H.1|South Africa|2020-07-22	0.0003084147	Africa
Africa|hCoV-19/Nigeria/OS524-CV45/2020|EPI ISL 487110|B.1.22|Nigeria|2020-05-11	Africa|hCoV-19/South Africa/KRISP-K002319/2020|EPI ISL 515695|H.1|South Africa|2020-07-22	0.0004112546	Africa
Africa|hCoV-19/Nigeria/OS589-CV46/2020|EPI ISL 487109|B.1.22|Nigeria|2020-05-29	Africa|hCoV-19/South Africa/KRISP-K002319/2020|EPI ISL 515695|H.1|South Africa|2020-07-22	0.0004456921	Africa
Africa|hCoV-19/Nigeria/OY008-CV29/2020|EPI ISL 455429|B.1|Nigeria|2020-03-27	Africa|hCoV-19/South Africa/KRISP-K002319/2020|EPI ISL 515695|H.1|South Africa|2020-07-22	0.0003084081	Africa
Africa|hCoV-19/Nigeria/OY045A-CV35/2020|EPI ISL 455431|B.40|Nigeria|2020-04-02	Africa|hCoV-19/South Africa/KRISP-K002319/2020|EPI ISL 515695|H.1|South Africa|2020-07-22	0.0005142480	Africa
Africa|hCoV-19/Nigeria/OY094-CV57/2020|EPI ISL 487099|B.1.1.102|Nigeria|2020-04-24	Africa|hCoV-19/South Africa/KRISP-K002319/2020|EPI ISL 515695|H.1|South Africa|2020-07-22	0.0001713155	Africa
Africa|hCoV-19/Nigeria/OY175-CV51/2020|EPI ISL 487104|B.1|Nigeria|2020-05-03	Africa|hCoV-19/South Africa/KRISP-K002319/2020|EPI ISL 515695|H.1|South Africa|2020-07-22	0.0004172945	Africa
Africa|hCoV-19/Nigeria/OY233-CV66/2020|EPI ISL 487091|B.1.246|Nigeria|2020-05-13	Africa|hCoV-19/South Africa/KRISP-K002319/2020|EPI ISL 515695|H.1|South Africa|2020-07-22	0.0005827107	Africa
Africa|hCoV-19/Nigeria/OY260-CV55/2020|EPI ISL 487101|B.1.265|Nigeria|2020-05-16	Africa|hCoV-19/South Africa/KRISP-K002319/2020|EPI ISL 515695|H.1|South Africa|2020-07-22	0.0004798167	Africa
Africa|hCoV-19/Nigeria/OY592-CV167/2020|EPI ISL 527898|B.1.265|Nigeria|2020-06-10	Africa|hCoV-19/South Africa/KRISP-K002319/2020|EPI ISL 515695|H.1|South Africa|2020-07-22	0.0005827445	Africa
Africa|hCoV-19/Nigeria/OY595-CV168/2020|EPI ISL 527899|B.1.265|Nigeria|2020-06-09	Africa|hCoV-19/South Africa/KRISP-K002319/2020|EPI ISL 515695|H.1|South Africa|2020-07-22	0.0006010115	Africa
Africa|hCoV-19/Nigeria/OY598-CV169/2020|EPI ISL 527900|B.1.1|Nigeria|2020-06-09	Africa|hCoV-19/South Africa/KRISP-K002319/2020|EPI ISL 515695|H.1|South Africa|2020-07-22	0.0003506871	Africa
Africa|hCoV-19/Nigeria/OY605-CV170/2020|EPI ISL 527901|B.1.1|Nigeria|2020-06-12	Africa|hCoV-19/South Africa/KRISP-K002319/2020|EPI ISL 515695|H.1|South Africa|2020-07-22	0.0003769248	Africa
Africa|hCoV-19/Nigeria/OY608-CV172/2020|EPI ISL 527903|B.1.1|Nigeria|2020-06-11	Africa|hCoV-19/South Africa/KRISP-K002319/2020|EPI ISL 515695|H.1|South Africa|2020-07-22	0.0002768054	Africa
Africa|hCoV-19/Nigeria/OY612-CV173/2020|EPI ISL 527904|B.1.1|Nigeria|2020-06-13	Africa|hCoV-19/South Africa/KRISP-K002319/2020|EPI ISL 515695|H.1|South Africa|2020-07-22	0.0002742260	Africa
Africa|hCoV-19/Nigeria/OY616-CV174/2020|EPI ISL 527905|B.1.1|Nigeria|2020-06-12	Africa|hCoV-19/South Africa/KRISP-K002319/2020|EPI ISL 515695|H.1|South Africa|2020-07-22	0.0003773002	Africa
Africa|hCoV-19/Nigeria/OY625-CV182/2020|EPI ISL 527909|B.1.1|Nigeria|2020-06-13	Africa|hCoV-19/South Africa/KRISP-K002319/2020|EPI ISL 515695|H.1|South Africa|2020-07-22	0.0002774589	Africa
Africa|hCoV-19/Nigeria/OY626-CV183/2020|EPI ISL 527910|B.1.1|Nigeria|2020-06-13	Africa|hCoV-19/South Africa/KRISP-K002319/2020|EPI ISL 515695|H.1|South Africa|2020-07-22	0.0002763949	Africa
Africa|hCoV-19/Nigeria/OY627-CV184/2020|EPI ISL 527911|B.1.1|Nigeria|2020-06-13	Africa|hCoV-19/South Africa/KRISP-K002319/2020|EPI ISL 515695|H.1|South Africa|2020-07-22	0.0001370923	Africa
Africa|hCoV-19/Nigeria/OY628-CV185/2020|EPI ISL 527912|B.1.1|Nigeria|2020-06-13	Africa|hCoV-19/South Africa/KRISP-K002319/2020|EPI ISL 515695|H.1|South Africa|2020-07-22	0.0003769665	Africa
Africa|hCoV-19/Nigeria/OY633-CV189/2020|EPI ISL 527914|B.1.1.71|Nigeria|2020-06-16	Africa|hCoV-19/South Africa/KRISP-K002319/2020|EPI ISL 515695|H.1|South Africa|2020-07-22	0.0003426746	Africa
Africa|hCoV-19/Nigeria/OY636-CV192/2020|EPI ISL 527915|B.1.1|Nigeria|2020-06-17	Africa|hCoV-19/South Africa/KRISP-K002319/2020|EPI ISL 515695|H.1|South Africa|2020-07-22	0.0002398361	Africa
Africa|hCoV-19/Senegal/003/2020|EPI ISL 418206|B.1.356|Senegal|2020-02-28	Africa|hCoV-19/South Africa/KRISP-K002319/2020|EPI ISL 515695|H.1|South Africa|2020-07-22	0.0003433769	Africa
Africa|hCoV-19/Senegal/016/2020|EPI ISL 418207|B.1.356|Senegal|2020-03-02	Africa|hCoV-19/South Africa/KRISP-K002319/2020|EPI ISL 515695|H.1|South Africa|2020-07-22	0.0003426828	Africa
Africa|hCoV-19/Senegal/020/2020|EPI ISL 418208|B.1.356|Senegal|2020-03-04	Africa|hCoV-19/South Africa/KRISP-K002319/2020|EPI ISL 515695|H.1|South Africa|2020-07-22	0.0003434831	Africa
Africa|hCoV-19/Senegal/026/2020|EPI ISL 418209|B.1.356|Senegal|2020-03-03	Africa|hCoV-19/South Africa/KRISP-K002319/2020|EPI ISL 515695|H.1|South Africa|2020-07-22	0.0003769589	Africa
Africa|hCoV-19/Senegal/073/2020|EPI ISL 418210|B.1|Senegal|2020-03-10	Africa|hCoV-19/South Africa/KRISP-K002319/2020|EPI ISL 515695|H.1|South Africa|2020-07-22	0.0002398631	Africa
Africa|hCoV-19/Senegal/082/2020|EPI ISL 418211|B.1|Senegal|2020-03-11	Africa|hCoV-19/South Africa/KRISP-K002319/2020|EPI ISL 515695|H.1|South Africa|2020-07-22	0.0002398631	Africa
Africa|hCoV-19/Senegal/087/2020|EPI ISL 418212|B.1|Senegal|2020-03-11	Africa|hCoV-19/South Africa/KRISP-K002319/2020|EPI ISL 515695|H.1|South Africa|2020-07-22	0.0002404728	Africa
Africa|hCoV-19/Senegal/094/2020|EPI ISL 418213|B.1|Senegal|2020-03-12	Africa|hCoV-19/South Africa/KRISP-K002319/2020|EPI ISL 515695|H.1|South Africa|2020-07-22	0.0002742572	Africa
Africa|hCoV-19/Senegal/102/2020|EPI ISL 418214|B.1|Senegal|2020-03-12	Africa|hCoV-19/South Africa/KRISP-K002319/2020|EPI ISL 515695|H.1|South Africa|2020-07-22	0.0002135375	Africa
Africa|hCoV-19/Senegal/119/2020|EPI ISL 418215|B.1|Senegal|2020-03-12	Africa|hCoV-19/South Africa/KRISP-K002319/2020|EPI ISL 515695|H.1|South Africa|2020-07-22	0.0003107998	Africa
Africa|hCoV-19/Senegal/1351/2020|EPI ISL 480556|B.6|Senegal|2020-03-28	Africa|hCoV-19/South Africa/KRISP-K002319/2020|EPI ISL 515695|H.1|South Africa|2020-07-22	0.0005150480	Africa
Africa|hCoV-19/Senegal/136/2020|EPI ISL 418216|A.2|Senegal|2020-03-13	Africa|hCoV-19/South Africa/KRISP-K002319/2020|EPI ISL 515695|H.1|South Africa|2020-07-22	0.0006169878	Africa
Africa|hCoV-19/Senegal/139/2020|EPI ISL 418217|B.1|Senegal|2020-03-13	Africa|hCoV-19/South Africa/KRISP-K002319/2020|EPI ISL 515695|H.1|South Africa|2020-07-22	0.0002759159	Africa
Africa|hCoV-19/Senegal/1683/2020|EPI ISL 480783|B.1|Senegal|2020-03-31	Africa|hCoV-19/South Africa/KRISP-K002319/2020|EPI ISL 515695|H.1|South Africa|2020-07-22	0.0002404374	Africa
Africa|hCoV-19/Senegal/1749/2020|EPI ISL 480787|B.1|Senegal|2020-03-31	Africa|hCoV-19/South Africa/KRISP-K002319/2020|EPI ISL 515695|H.1|South Africa|2020-07-22	0.0002752383	Africa
Africa|hCoV-19/Senegal/1966/2020|EPI ISL 480789|A.11|Senegal|2020-04-01	Africa|hCoV-19/South Africa/KRISP-K002319/2020|EPI ISL 515695|H.1|South Africa|2020-07-22	0.0005829547	Africa
Africa|hCoV-19/Senegal/2840/2020|EPI ISL 481220|B.1|Senegal|2020-04-06	Africa|hCoV-19/South Africa/KRISP-K002319/2020|EPI ISL 515695|H.1|South Africa|2020-07-22	0.0004583979	Africa
Africa|hCoV-19/Senegal/2865/2020|EPI ISL 481234|B.1|Senegal|2020-04-07	Africa|hCoV-19/South Africa/KRISP-K002319/2020|EPI ISL 515695|H.1|South Africa|2020-07-22	0.0004192166	Africa
Africa|hCoV-19/Senegal/306/2020|EPI ISL 420069|B.3|Senegal|2020-03-17	Africa|hCoV-19/South Africa/KRISP-K002319/2020|EPI ISL 515695|H.1|South Africa|2020-07-22	0.0004112476	Africa
Africa|hCoV-19/Senegal/315/2020|EPI ISL 420070|B.1|Senegal|2020-03-17	Africa|hCoV-19/South Africa/KRISP-K002319/2020|EPI ISL 515695|H.1|South Africa|2020-07-22	0.0003083945	Africa
Africa|hCoV-19/Senegal/328/2020|EPI ISL 420071|B.1|Senegal|2020-03-17	Africa|hCoV-19/South Africa/KRISP-K002319/2020|EPI ISL 515695|H.1|South Africa|2020-07-22	0.0005599396	Africa
Africa|hCoV-19/Senegal/3331/2020|EPI ISL 481235|B.1.5|Senegal|2020-04-09	Africa|hCoV-19/South Africa/KRISP-K002319/2020|EPI ISL 515695|H.1|South Africa|2020-07-22	0.0002400418	Africa
Africa|hCoV-19/Senegal/370/2020|EPI ISL 420072|B.1|Senegal|2020-03-18	Africa|hCoV-19/South Africa/KRISP-K002319/2020|EPI ISL 515695|H.1|South Africa|2020-07-22	0.0003435336	Africa
Africa|hCoV-19/Senegal/382/2020|EPI ISL 420073|B.1|Senegal|2020-03-19	Africa|hCoV-19/South Africa/KRISP-K002319/2020|EPI ISL 515695|H.1|South Africa|2020-07-22	0.0003427131	Africa
Africa|hCoV-19/Senegal/45436/2020|EPI ISL 498238|B.1.1|Senegal|2020-05-27	Africa|hCoV-19/South Africa/KRISP-K002319/2020|EPI ISL 515695|H.1|South Africa|2020-07-22	0.0002056533	Africa
Africa|hCoV-19/Senegal/45557/2020|EPI ISL 498239|B.1.1|Senegal|2020-05-27	Africa|hCoV-19/South Africa/KRISP-K002319/2020|EPI ISL 515695|H.1|South Africa|2020-07-22	0.0003107504	Africa
Africa|hCoV-19/Senegal/52357/2020|EPI ISL 498240|B.1.5.12|Senegal|2020-06-03	Africa|hCoV-19/South Africa/KRISP-K002319/2020|EPI ISL 515695|H.1|South Africa|2020-07-22	0.0005053657	Africa
Africa|hCoV-19/Senegal/52907/2020|EPI ISL 498241|B.1.5.12|Senegal|2020-06-05	Africa|hCoV-19/South Africa/KRISP-K002319/2020|EPI ISL 515695|H.1|South Africa|2020-07-22	0.0007088499	Africa
Africa|hCoV-19/Senegal/55499/2020|EPI ISL 498242|B.1.5|Senegal|2020-06-07	Africa|hCoV-19/South Africa/KRISP-K002319/2020|EPI ISL 515695|H.1|South Africa|2020-07-22	0.0003431376	Africa
Africa|hCoV-19/Senegal/55703/2020|EPI ISL 477148|B.1.356|Senegal|2020-06-07	Africa|hCoV-19/South Africa/KRISP-K002319/2020|EPI ISL 515695|H.1|South Africa|2020-07-22	0.0004615674	Africa
Africa|hCoV-19/Senegal/55728/2020|EPI ISL 477150|B.1.5.12|Senegal|2020-06-07	Africa|hCoV-19/South Africa/KRISP-K002319/2020|EPI ISL 515695|H.1|South Africa|2020-07-22	0.0004148752	Africa
Africa|hCoV-19/Senegal/55738/2020|EPI ISL 477141|B.1.5.12|Senegal|2020-06-07	Africa|hCoV-19/South Africa/KRISP-K002319/2020|EPI ISL 515695|H.1|South Africa|2020-07-22	0.0005292882	Africa
Africa|hCoV-19/Senegal/55752/2020|EPI ISL 477149|B.1.5.12|Senegal|2020-06-07	Africa|hCoV-19/South Africa/KRISP-K002319/2020|EPI ISL 515695|H.1|South Africa|2020-07-22	0.0003829873	Africa
Africa|hCoV-19/Senegal/57065/2020|EPI ISL 476148|B.1.1.44|Senegal|2020-06-09	Africa|hCoV-19/South Africa/KRISP-K002319/2020|EPI ISL 515695|H.1|South Africa|2020-07-22	0.0002746110	Africa
Africa|hCoV-19/Senegal/5718/2020|EPI ISL 481236|B.1|Senegal|2020-04-18	Africa|hCoV-19/South Africa/KRISP-K002319/2020|EPI ISL 515695|H.1|South Africa|2020-07-22	0.0003098596	Africa
Africa|hCoV-19/Senegal/57273/2020|EPI ISL 498243|B.1.5.12|Senegal|2020-06-07	Africa|hCoV-19/South Africa/KRISP-K002319/2020|EPI ISL 515695|H.1|South Africa|2020-07-22	0.0004112604	Africa
Africa|hCoV-19/Senegal/57476/2020|EPI ISL 476149|B.1.5.12|Senegal|2020-06-06	Africa|hCoV-19/South Africa/KRISP-K002319/2020|EPI ISL 515695|H.1|South Africa|2020-07-22	0.0005515807	Africa
Africa|hCoV-19/Senegal/57503/2020|EPI ISL 498244|B.1.5.12|Senegal|2020-06-09	Africa|hCoV-19/South Africa/KRISP-K002319/2020|EPI ISL 515695|H.1|South Africa|2020-07-22	0.0005413639	Africa
Africa|hCoV-19/Senegal/57540/2020|EPI ISL 476491|B.1.5.12|Senegal|2020-06-09	Africa|hCoV-19/South Africa/KRISP-K002319/2020|EPI ISL 515695|H.1|South Africa|2020-07-22	0.0006238783	Africa
Africa|hCoV-19/Senegal/5766/2020|EPI ISL 481237|B.1.5.12|Senegal|2020-04-17	Africa|hCoV-19/South Africa/KRISP-K002319/2020|EPI ISL 515695|H.1|South Africa|2020-07-22	0.0004112645	Africa
Africa|hCoV-19/Senegal/5770/2020|EPI ISL 481238|B.1|Senegal|2020-04-17	Africa|hCoV-19/South Africa/KRISP-K002319/2020|EPI ISL 515695|H.1|South Africa|2020-07-22	0.0002849999	Africa
Africa|hCoV-19/Senegal/5785/2020|EPI ISL 481239|B.1.5.12|Senegal|2020-04-17	Africa|hCoV-19/South Africa/KRISP-K002319/2020|EPI ISL 515695|H.1|South Africa|2020-07-22	0.0003770975	Africa
Africa|hCoV-19/Senegal/5971/2020|EPI ISL 481240|B.1.5|Senegal|2020-04-18	Africa|hCoV-19/South Africa/KRISP-K002319/2020|EPI ISL 515695|H.1|South Africa|2020-07-22	0.0002758239	Africa
Africa|hCoV-19/Senegal/5986/2020|EPI ISL 481243|B.1|Senegal|2020-04-18	Africa|hCoV-19/South Africa/KRISP-K002319/2020|EPI ISL 515695|H.1|South Africa|2020-07-22	0.0003770070	Africa
Africa|hCoV-19/Senegal/600/2020|EPI ISL 420074|B.1.5|Senegal|2020-03-20	Africa|hCoV-19/South Africa/KRISP-K002319/2020|EPI ISL 515695|H.1|South Africa|2020-07-22	0.0002741359	Africa
Africa|hCoV-19/Senegal/611/2020|EPI ISL 420076|B.1|Senegal|2020-03-20	Africa|hCoV-19/South Africa/KRISP-K002319/2020|EPI ISL 515695|H.1|South Africa|2020-07-22	0.0003084219	Africa
Africa|hCoV-19/Senegal/618/2020|EPI ISL 420077|A|Senegal|2020-03-20	Africa|hCoV-19/South Africa/KRISP-K002319/2020|EPI ISL 515695|H.1|South Africa|2020-07-22	0.0005140913	Africa
Africa|hCoV-19/Senegal/620/2020|EPI ISL 420078|A.11|Senegal|2020-03-20	Africa|hCoV-19/South Africa/KRISP-K002319/2020|EPI ISL 515695|H.1|South Africa|2020-07-22	0.0005496995	Africa
Africa|hCoV-19/Senegal/62365/2020|EPI ISL 476492|B.1.5.12|Senegal|2020-06-10	Africa|hCoV-19/South Africa/KRISP-K002319/2020|EPI ISL 515695|H.1|South Africa|2020-07-22	0.0003769769	Africa
Africa|hCoV-19/Senegal/62368/2020|EPI ISL 476493|B.1.1|Senegal|2020-06-10	Africa|hCoV-19/South Africa/KRISP-K002319/2020|EPI ISL 515695|H.1|South Africa|2020-07-22	0.0001370374	Africa
Africa|hCoV-19/Senegal/62431/2020|EPI ISL 498247|B.1.5.12|Senegal|2020-06-10	Africa|hCoV-19/South Africa/KRISP-K002319/2020|EPI ISL 515695|H.1|South Africa|2020-07-22	0.0003477634	Africa
Africa|hCoV-19/Senegal/62872/2020|EPI ISL 476494|B.1.5.12|Senegal|2020-06-11	Africa|hCoV-19/South Africa/KRISP-K002319/2020|EPI ISL 515695|H.1|South Africa|2020-07-22	0.0003778016	Africa
Africa|hCoV-19/Senegal/62874/2020|EPI ISL 476495|B.1.5.12|Senegal|2020-06-11	Africa|hCoV-19/South Africa/KRISP-K002319/2020|EPI ISL 515695|H.1|South Africa|2020-07-22	0.0004468886	Africa
Africa|hCoV-19/Senegal/63263/2020|EPI ISL 498249|B.1.5.12|Senegal|2020-06-11	Africa|hCoV-19/South Africa/KRISP-K002319/2020|EPI ISL 515695|H.1|South Africa|2020-07-22	0.0003790235	Africa
Africa|hCoV-19/Senegal/63728/2020|EPI ISL 476497|B.1.356|Senegal|2020-06-12	Africa|hCoV-19/South Africa/KRISP-K002319/2020|EPI ISL 515695|H.1|South Africa|2020-07-22	0.0004528226	Africa
Africa|hCoV-19/Senegal/63742/2020|EPI ISL 476514|B.1.5.12|Senegal|2020-06-12	Africa|hCoV-19/South Africa/KRISP-K002319/2020|EPI ISL 515695|H.1|South Africa|2020-07-22	0.0004112642	Africa
Africa|hCoV-19/Senegal/640/2020|EPI ISL 420079|B.1|Senegal|2020-03-20	Africa|hCoV-19/South Africa/KRISP-K002319/2020|EPI ISL 515695|H.1|South Africa|2020-07-22	0.0005631590	Africa
Africa|hCoV-19/Senegal/64033/2020|EPI ISL 485715|B.1.5|Senegal|2020-06-12	Africa|hCoV-19/South Africa/KRISP-K002319/2020|EPI ISL 515695|H.1|South Africa|2020-07-22	0.0003769770	Africa
Africa|hCoV-19/Senegal/64076/2020|EPI ISL 485716|B.1|Senegal|2020-06-12	Africa|hCoV-19/South Africa/KRISP-K002319/2020|EPI ISL 515695|H.1|South Africa|2020-07-22	0.0006514072	Africa
Africa|hCoV-19/Senegal/64096/2020|EPI ISL 485717|B.1.5.12|Senegal|2020-06-12	Africa|hCoV-19/South Africa/KRISP-K002319/2020|EPI ISL 515695|H.1|South Africa|2020-07-22	0.0004143825	Africa
Africa|hCoV-19/Senegal/64101/2020|EPI ISL 476516|B.1.5.12|Senegal|2020-06-12	Africa|hCoV-19/South Africa/KRISP-K002319/2020|EPI ISL 515695|H.1|South Africa|2020-07-22	0.0004128346	Africa
Africa|hCoV-19/Senegal/64163/2020|EPI ISL 477159|B.1.5.12|Senegal|2020-06-12	Africa|hCoV-19/South Africa/KRISP-K002319/2020|EPI ISL 515695|H.1|South Africa|2020-07-22	0.0005972090	Africa
Africa|hCoV-19/Senegal/64166/2020|EPI ISL 476558|B.1.5.12|Senegal|2020-06-12	Africa|hCoV-19/South Africa/KRISP-K002319/2020|EPI ISL 515695|H.1|South Africa|2020-07-22	0.0005851104	Africa
Africa|hCoV-19/Senegal/6427/2020|EPI ISL 486873|B.1.5|Senegal|2020-04-20	Africa|hCoV-19/South Africa/KRISP-K002319/2020|EPI ISL 515695|H.1|South Africa|2020-07-22	0.0002745554	Africa
Africa|hCoV-19/Senegal/6430/2020|EPI ISL 486872|B.1.1|Senegal|2020-04-11	Africa|hCoV-19/South Africa/KRISP-K002319/2020|EPI ISL 515695|H.1|South Africa|2020-07-22	0.0001031055	Africa
Africa|hCoV-19/Senegal/64709/2020|EPI ISL 476560|B.1.5.12|Senegal|2020-06-13	Africa|hCoV-19/South Africa/KRISP-K002319/2020|EPI ISL 515695|H.1|South Africa|2020-07-22	0.0009241371	Africa
Africa|hCoV-19/Senegal/64716/2020|EPI ISL 498250|B.1.5.12|Senegal|2020-06-13	Africa|hCoV-19/South Africa/KRISP-K002319/2020|EPI ISL 515695|H.1|South Africa|2020-07-22	0.0003781650	Africa
Africa|hCoV-19/Senegal/64729/2020|EPI ISL 477155|B.1.1.44|Senegal|2020-06-11	Africa|hCoV-19/South Africa/KRISP-K002319/2020|EPI ISL 515695|H.1|South Africa|2020-07-22	0.0003445349	Africa
Africa|hCoV-19/Senegal/64763/2020|EPI ISL 476562|B.1.292|Senegal|2020-06-13	Africa|hCoV-19/South Africa/KRISP-K002319/2020|EPI ISL 515695|H.1|South Africa|2020-07-22	0.0003769923	Africa
Africa|hCoV-19/Senegal/64766/2020|EPI ISL 476564|B.1.5.12|Senegal|2020-06-13	Africa|hCoV-19/South Africa/KRISP-K002319/2020|EPI ISL 515695|H.1|South Africa|2020-07-22	0.0004112279	Africa
Africa|hCoV-19/Senegal/64771/2020|EPI ISL 482874|B.1.1.44|Senegal|2020-06-13	Africa|hCoV-19/South Africa/KRISP-K002319/2020|EPI ISL 515695|H.1|South Africa|2020-07-22	0.0003427168	Africa
Africa|hCoV-19/Senegal/64772/2020|EPI ISL 477154|B.1.5.12|Senegal|2020-06-13	Africa|hCoV-19/South Africa/KRISP-K002319/2020|EPI ISL 515695|H.1|South Africa|2020-07-22	0.0005298409	Africa
Africa|hCoV-19/Senegal/6481/2020|EPI ISL 486871|B.1.5|Senegal|2020-04-21	Africa|hCoV-19/South Africa/KRISP-K002319/2020|EPI ISL 515695|H.1|South Africa|2020-07-22	0.0002405447	Africa
Africa|hCoV-19/Senegal/64916/2020|EPI ISL 477156|B.1.5.12|Senegal|2020-06-13	Africa|hCoV-19/South Africa/KRISP-K002319/2020|EPI ISL 515695|H.1|South Africa|2020-07-22	0.0004133866	Africa
Africa|hCoV-19/Senegal/64932/2020|EPI ISL 476569|B.1.1.44|Senegal|2020-06-13	Africa|hCoV-19/South Africa/KRISP-K002319/2020|EPI ISL 515695|H.1|South Africa|2020-07-22	0.0002056210	Africa
Africa|hCoV-19/Senegal/64969/2020|EPI ISL 476570|B.1.5.12|Senegal|2020-06-13	Africa|hCoV-19/South Africa/KRISP-K002319/2020|EPI ISL 515695|H.1|South Africa|2020-07-22	0.0006725357	Africa
Africa|hCoV-19/Senegal/65030/2020|EPI ISL 476572|B.1.5.12|Senegal|2020-06-14	Africa|hCoV-19/South Africa/KRISP-K002319/2020|EPI ISL 515695|H.1|South Africa|2020-07-22	0.0003769511	Africa
Africa|hCoV-19/Senegal/65052/2020|EPI ISL 476574|B.1.5|Senegal|2020-06-13	Africa|hCoV-19/South Africa/KRISP-K002319/2020|EPI ISL 515695|H.1|South Africa|2020-07-22	0.0003443665	Africa
Africa|hCoV-19/Senegal/65428/2020|EPI ISL 485712|B.1.5.12|Senegal|2020-06-14	Africa|hCoV-19/South Africa/KRISP-K002319/2020|EPI ISL 515695|H.1|South Africa|2020-07-22	0.0005854449	Africa
Africa|hCoV-19/Senegal/65481/2020|EPI ISL 477151|B.1.1|Senegal|2020-06-14	Africa|hCoV-19/South Africa/KRISP-K002319/2020|EPI ISL 515695|H.1|South Africa|2020-07-22	0.0002812063	Africa
Africa|hCoV-19/Senegal/65548/2020|EPI ISL 477153|B.1.5.12|Senegal|2020-06-14	Africa|hCoV-19/South Africa/KRISP-K002319/2020|EPI ISL 515695|H.1|South Africa|2020-07-22	0.0005310092	Africa
Africa|hCoV-19/Senegal/65601/2020|EPI ISL 485713|B.1.5.12|Senegal|2020-06-14	Africa|hCoV-19/South Africa/KRISP-K002319/2020|EPI ISL 515695|H.1|South Africa|2020-07-22	0.0003769601	Africa
Africa|hCoV-19/Senegal/659/2020|EPI ISL 480554|B.1|Senegal|2020-03-21	Africa|hCoV-19/South Africa/KRISP-K002319/2020|EPI ISL 515695|H.1|South Africa|2020-07-22	0.0003434443	Africa
Africa|hCoV-19/Senegal/6597/2020|EPI ISL 486870|B.1.356|Senegal|2020-04-23	Africa|hCoV-19/South Africa/KRISP-K002319/2020|EPI ISL 515695|H.1|South Africa|2020-07-22	0.0003769589	Africa
Africa|hCoV-19/Senegal/6619/2020|EPI ISL 498230|B.1|Senegal|2020-04-21	Africa|hCoV-19/South Africa/KRISP-K002319/2020|EPI ISL 515695|H.1|South Africa|2020-07-22	0.0003426758	Africa
Africa|hCoV-19/Senegal/6626/2020|EPI ISL 498229|B.1|Senegal|2020-04-21	Africa|hCoV-19/South Africa/KRISP-K002319/2020|EPI ISL 515695|H.1|South Africa|2020-07-22	0.0003770971	Africa
Africa|hCoV-19/Senegal/66298/2020|EPI ISL 485708|B.1.5.12|Senegal|2020-06-15	Africa|hCoV-19/South Africa/KRISP-K002319/2020|EPI ISL 515695|H.1|South Africa|2020-07-22	0.0005827902	Africa
Africa|hCoV-19/Senegal/66443/2020|EPI ISL 485711|B.1.1|Senegal|2020-06-15	Africa|hCoV-19/South Africa/KRISP-K002319/2020|EPI ISL 515695|H.1|South Africa|2020-07-22	0.0003814175	Africa
Africa|hCoV-19/Senegal/66458/2020|EPI ISL 485710|B.1.1|Senegal|2020-06-15	Africa|hCoV-19/South Africa/KRISP-K002319/2020|EPI ISL 515695|H.1|South Africa|2020-07-22	0.0001713079	Africa
Africa|hCoV-19/Senegal/6751/2020|EPI ISL 486859|B.1.1|Senegal|2020-04-21	Africa|hCoV-19/South Africa/KRISP-K002319/2020|EPI ISL 515695|H.1|South Africa|2020-07-22	0.0002080056	Africa
Africa|hCoV-19/Senegal/6762/2020|EPI ISL 486869|B.1.5.12|Senegal|2020-04-21	Africa|hCoV-19/South Africa/KRISP-K002319/2020|EPI ISL 515695|H.1|South Africa|2020-07-22	0.0005320489	Africa
Africa|hCoV-19/Senegal/68303/2020|EPI ISL 477143|B.1.5.12|Senegal|2020-06-17	Africa|hCoV-19/South Africa/KRISP-K002319/2020|EPI ISL 515695|H.1|South Africa|2020-07-22	0.0004145647	Africa
Africa|hCoV-19/Senegal/68349/2020|EPI ISL 485635|B.1.5.12|Senegal|2020-06-18	Africa|hCoV-19/South Africa/KRISP-K002319/2020|EPI ISL 515695|H.1|South Africa|2020-07-22	0.0005140790	Africa
Africa|hCoV-19/Senegal/6837/2020|EPI ISL 486868|B.1.272|Senegal|2020-04-21	Africa|hCoV-19/South Africa/KRISP-K002319/2020|EPI ISL 515695|H.1|South Africa|2020-07-22	0.0004152039	Africa
Africa|hCoV-19/Senegal/6839/2020|EPI ISL 486867|B.1|Senegal|2020-04-23	Africa|hCoV-19/South Africa/KRISP-K002319/2020|EPI ISL 515695|H.1|South Africa|2020-07-22	0.0003789402	Africa
Africa|hCoV-19/Senegal/68458/2020|EPI ISL 482878|B.1.1|Senegal|2020-06-18	Africa|hCoV-19/South Africa/KRISP-K002319/2020|EPI ISL 515695|H.1|South Africa|2020-07-22	0.0001713079	Africa
Africa|hCoV-19/Senegal/6847/2020|EPI ISL 486865|B.1.272|Senegal|2020-04-02	Africa|hCoV-19/South Africa/KRISP-K002319/2020|EPI ISL 515695|H.1|South Africa|2020-07-22	0.0004112546	Africa
Africa|hCoV-19/Senegal/68488/2020|EPI ISL 482877|B.1.356|Senegal|2020-06-17	Africa|hCoV-19/South Africa/KRISP-K002319/2020|EPI ISL 515695|H.1|South Africa|2020-07-22	0.0005140771	Africa
Africa|hCoV-19/Senegal/68525/2020|EPI ISL 477142|B.1.1|Senegal|2020-06-17	Africa|hCoV-19/South Africa/KRISP-K002319/2020|EPI ISL 515695|H.1|South Africa|2020-07-22	0.0003871951	Africa
Africa|hCoV-19/Senegal/68548/2020|EPI ISL 482876|B.1.5.12|Senegal|2020-06-17	Africa|hCoV-19/South Africa/KRISP-K002319/2020|EPI ISL 515695|H.1|South Africa|2020-07-22	0.0003470263	Africa
Africa|hCoV-19/Senegal/68550/2020|EPI ISL 482875|B.1.5.12|Senegal|2020-06-16	Africa|hCoV-19/South Africa/KRISP-K002319/2020|EPI ISL 515695|H.1|South Africa|2020-07-22	0.0003775980	Africa
Africa|hCoV-19/Senegal/6914/2020|EPI ISL 498237|B.1.5|Senegal|2020-04-24	Africa|hCoV-19/South Africa/KRISP-K002319/2020|EPI ISL 515695|H.1|South Africa|2020-07-22	0.0003849958	Africa
Africa|hCoV-19/Senegal/6934/2020|EPI ISL 498235|B.1.5.12|Senegal|2020-04-22	Africa|hCoV-19/South Africa/KRISP-K002319/2020|EPI ISL 515695|H.1|South Africa|2020-07-22	0.0004825827	Africa
Africa|hCoV-19/Senegal/70339/2020|EPI ISL 477146|B.1.5.12|Senegal|2020-06-20	Africa|hCoV-19/South Africa/KRISP-K002319/2020|EPI ISL 515695|H.1|South Africa|2020-07-22	0.0004553827	Africa
Africa|hCoV-19/Senegal/70427/2020|EPI ISL 477144|B.1.5.12|Senegal|2020-06-20	Africa|hCoV-19/South Africa/KRISP-K002319/2020|EPI ISL 515695|H.1|South Africa|2020-07-22	0.0004562407	Africa
Africa|hCoV-19/Senegal/70440/2020|EPI ISL 477145|B.1.5.12|Senegal|2020-06-19	Africa|hCoV-19/South Africa/KRISP-K002319/2020|EPI ISL 515695|H.1|South Africa|2020-07-22	0.0005279094	Africa
Africa|hCoV-19/Senegal/83493/2020|EPI ISL 498252|B.1.1.44|Senegal|2020-07-09	Africa|hCoV-19/South Africa/KRISP-K002319/2020|EPI ISL 515695|H.1|South Africa|2020-07-22	0.0004571836	Africa
Africa|hCoV-19/Senegal/9068/2020|EPI ISL 498236|B.1.356|Senegal|2020-04-24	Africa|hCoV-19/South Africa/KRISP-K002319/2020|EPI ISL 515695|H.1|South Africa|2020-07-22	0.0003771269	Africa
Africa|hCoV-19/Senegal/9250/2020|EPI ISL 486866|B.1.1|Senegal|2020-04-22	Africa|hCoV-19/South Africa/KRISP-K002319/2020|EPI ISL 515695|H.1|South Africa|2020-07-22	0.0003769588	Africa
Africa|hCoV-19/Senegal/9256/2020|EPI ISL 486864|B.1.1|Senegal|2020-04-23	Africa|hCoV-19/South Africa/KRISP-K002319/2020|EPI ISL 515695|H.1|South Africa|2020-07-22	0.0003460778	Africa
Africa|hCoV-19/Senegal/9369/2020|EPI ISL 486863|B.1.5|Senegal|2020-04-25	Africa|hCoV-19/South Africa/KRISP-K002319/2020|EPI ISL 515695|H.1|South Africa|2020-07-22	0.0002398527	Africa
Africa|hCoV-19/Senegal/9392/2020|EPI ISL 486862|B.1.1|Senegal|2020-04-25	Africa|hCoV-19/South Africa/KRISP-K002319/2020|EPI ISL 515695|H.1|South Africa|2020-07-22	0.0002064265	Africa
Africa|hCoV-19/Senegal/9439/2020|EPI ISL 486861|B.1.1.44|Senegal|2020-04-25	Africa|hCoV-19/South Africa/KRISP-K002319/2020|EPI ISL 515695|H.1|South Africa|2020-07-22	0.0001713432	Africa
Africa|hCoV-19/Senegal/9615/2020|EPI ISL 486860|B.1.5.12|Senegal|2020-04-25	Africa|hCoV-19/South Africa/KRISP-K002319/2020|EPI ISL 515695|H.1|South Africa|2020-07-22	0.0003426758	Africa
Africa|hCoV-19/Senegal/9819/2020|EPI ISL 498233|B.1|Senegal|2020-04-25	Africa|hCoV-19/South Africa/KRISP-K002319/2020|EPI ISL 515695|H.1|South Africa|2020-07-22	0.0003836895	Africa
Africa|hCoV-19/Senegal/9821/2020|EPI ISL 498232|B.1.356|Senegal|2020-04-25	Africa|hCoV-19/South Africa/KRISP-K002319/2020|EPI ISL 515695|H.1|South Africa|2020-07-22	0.0003119024	Africa
Africa|hCoV-19/Senegal/9838/2020|EPI ISL 498231|B.1.272|Senegal|2020-04-25	Africa|hCoV-19/South Africa/KRISP-K002319/2020|EPI ISL 515695|H.1|South Africa|2020-07-22	0.0004492553	Africa
Africa|hCoV-19/Sierra Leone/KGH-G-8548/2020|EPI ISL 512811|B.1|Sierra Leone|2020-03-30	Africa|hCoV-19/South Africa/KRISP-K002319/2020|EPI ISL 515695|H.1|South Africa|2020-07-22	0.0003427132	Africa
Africa|hCoV-19/Sierra Leone/KGH-G-8549/2020|EPI ISL 512812|B.1.1|Sierra Leone|2020-03-31	Africa|hCoV-19/South Africa/KRISP-K002319/2020|EPI ISL 515695|H.1|South Africa|2020-07-22	0.0001027760	Africa
Africa|hCoV-19/Sierra Leone/KGH-G-8603/2020|EPI ISL 512813|B.1|Sierra Leone|2020-04-23	Africa|hCoV-19/South Africa/KRISP-K002319/2020|EPI ISL 515695|H.1|South Africa|2020-07-22	0.0003427332	Africa
Africa|hCoV-19/Sierra Leone/KGH-G-8604/2020|EPI ISL 512814|B.6|Sierra Leone|2020-04-03	Africa|hCoV-19/South Africa/KRISP-K002319/2020|EPI ISL 515695|H.1|South Africa|2020-07-22	0.0005141122	Africa
Africa|hCoV-19/Sierra Leone/KGH-G-8607/2020|EPI ISL 512815|B.1.1|Sierra Leone|2020-04-03	Africa|hCoV-19/South Africa/KRISP-K002319/2020|EPI ISL 515695|H.1|South Africa|2020-07-22	0.0001370407	Africa
Africa|hCoV-19/Sierra Leone/KGH-G-8625/2020|EPI ISL 512816|A.12|Sierra Leone|2020-04-10	Africa|hCoV-19/South Africa/KRISP-K002319/2020|EPI ISL 515695|H.1|South Africa|2020-07-22	0.0007885462	Africa
Africa|hCoV-19/Sierra Leone/KGH-G-8626/2020|EPI ISL 512817|A.12|Sierra Leone|2020-04-10	Africa|hCoV-19/South Africa/KRISP-K002319/2020|EPI ISL 515695|H.1|South Africa|2020-07-22	0.0006855891	Africa
Africa|hCoV-19/Sierra Leone/KGH-G-8627/2020|EPI ISL 512818|B.1.5|Sierra Leone|2020-04-08	Africa|hCoV-19/South Africa/KRISP-K002319/2020|EPI ISL 515695|H.1|South Africa|2020-07-22	0.0002741415	Africa
Africa|hCoV-19/Sierra Leone/KGH-G-8668/2020|EPI ISL 512819|A.12|Sierra Leone|2020-04-11	Africa|hCoV-19/South Africa/KRISP-K002319/2020|EPI ISL 515695|H.1|South Africa|2020-07-22	0.0006676096	Africa
Africa|hCoV-19/Sierra Leone/KGH-G-8669/2020|EPI ISL 512820|A.12|Sierra Leone|2020-04-14	Africa|hCoV-19/South Africa/KRISP-K002319/2020|EPI ISL 515695|H.1|South Africa|2020-07-22	0.0007199149	Africa
Africa|hCoV-19/South Africa/KRISP-0001/2020|EPI ISL 467431|B|South Africa|2020-03-23	Africa|hCoV-19/South Africa/KRISP-K002319/2020|EPI ISL 515695|H.1|South Africa|2020-07-22	0.0003090902	Africa
Africa|hCoV-19/South Africa/KRISP-0016/2020|EPI ISL 467432|B.1.106|South Africa|2020-03-28	Africa|hCoV-19/South Africa/KRISP-K002319/2020|EPI ISL 515695|H.1|South Africa|2020-07-22	0.0002398607	Africa
Africa|hCoV-19/South Africa/KRISP-0017/2020|EPI ISL 467433|B.1.5|South Africa|2020-04-03	Africa|hCoV-19/South Africa/KRISP-K002319/2020|EPI ISL 515695|H.1|South Africa|2020-07-22	0.0002055907	Africa
Africa|hCoV-19/South Africa/KRISP-0019/2020|EPI ISL 467434|B.1.5|South Africa|2020-04-02	Africa|hCoV-19/South Africa/KRISP-K002319/2020|EPI ISL 515695|H.1|South Africa|2020-07-22	0.0002055907	Africa
Africa|hCoV-19/South Africa/KRISP-0021/2020|EPI ISL 467435|B.1.5|South Africa|2020-04-02	Africa|hCoV-19/South Africa/KRISP-K002319/2020|EPI ISL 515695|H.1|South Africa|2020-07-22	0.0002399676	Africa
Africa|hCoV-19/South Africa/KRISP-0024/2020|EPI ISL 467436|B.1.106|South Africa|2020-04-01	Africa|hCoV-19/South Africa/KRISP-K002319/2020|EPI ISL 515695|H.1|South Africa|2020-07-22	0.0002110054	Africa
Africa|hCoV-19/South Africa/KRISP-0026/2020|EPI ISL 467437|B.1.106|South Africa|2020-04-01	Africa|hCoV-19/South Africa/KRISP-K002319/2020|EPI ISL 515695|H.1|South Africa|2020-07-22	0.0002400834	Africa
Africa|hCoV-19/South Africa/KRISP-0028/2020|EPI ISL 467438|B.1.106|South Africa|2020-04-02	Africa|hCoV-19/South Africa/KRISP-K002319/2020|EPI ISL 515695|H.1|South Africa|2020-07-22	0.0002820955	Africa
Africa|hCoV-19/South Africa/KRISP-0029/2020|EPI ISL 467439|B.1.5|South Africa|2020-04-02	Africa|hCoV-19/South Africa/KRISP-K002319/2020|EPI ISL 515695|H.1|South Africa|2020-07-22	0.0002504394	Africa
Africa|hCoV-19/South Africa/KRISP-0033/2020|EPI ISL 467440|B.1.106|South Africa|2020-04-01	Africa|hCoV-19/South Africa/KRISP-K002319/2020|EPI ISL 515695|H.1|South Africa|2020-07-22	0.0002427885	Africa
Africa|hCoV-19/South Africa/KRISP-0035/2020|EPI ISL 467441|B.1.5|South Africa|2020-03-27	Africa|hCoV-19/South Africa/KRISP-K002319/2020|EPI ISL 515695|H.1|South Africa|2020-07-22	0.0002055837	Africa
Africa|hCoV-19/South Africa/KRISP-0041/2020|EPI ISL 467443|B.1.5|South Africa|2020-03-25	Africa|hCoV-19/South Africa/KRISP-K002319/2020|EPI ISL 515695|H.1|South Africa|2020-07-22	0.0002055836	Africa
Africa|hCoV-19/South Africa/KRISP-005/2020|EPI ISL 455630|B.1.5|South Africa|2020-04-29	Africa|hCoV-19/South Africa/KRISP-K002319/2020|EPI ISL 515695|H.1|South Africa|2020-07-22	0.0002493895	Africa
Africa|hCoV-19/South Africa/KRISP-0055/2020|EPI ISL 467444|B.1.5|South Africa|2020-03-24	Africa|hCoV-19/South Africa/KRISP-K002319/2020|EPI ISL 515695|H.1|South Africa|2020-07-22	0.0002055834	Africa
Africa|hCoV-19/South Africa/KRISP-0056/2020|EPI ISL 467445|B.1.5|South Africa|2020-04-04	Africa|hCoV-19/South Africa/KRISP-K002319/2020|EPI ISL 515695|H.1|South Africa|2020-07-22	0.0002741471	Africa
Africa|hCoV-19/South Africa/KRISP-0057/2020|EPI ISL 467446|B.1.5|South Africa|2020-03-29	Africa|hCoV-19/South Africa/KRISP-K002319/2020|EPI ISL 515695|H.1|South Africa|2020-07-22	0.0002058093	Africa
Africa|hCoV-19/South Africa/KRISP-0059/2020|EPI ISL 467448|B.1.5|South Africa|2020-04-01	Africa|hCoV-19/South Africa/KRISP-K002319/2020|EPI ISL 515695|H.1|South Africa|2020-07-22	0.0002755794	Africa
Africa|hCoV-19/South Africa/KRISP-0065/2020|EPI ISL 467449|B.1.106|South Africa|2020-04-04	Africa|hCoV-19/South Africa/KRISP-K002319/2020|EPI ISL 515695|H.1|South Africa|2020-07-22	0.0002402145	Africa
Africa|hCoV-19/South Africa/KRISP-0066/2020|EPI ISL 467450|B.1.106|South Africa|2020-04-03	Africa|hCoV-19/South Africa/KRISP-K002319/2020|EPI ISL 515695|H.1|South Africa|2020-07-22	0.0002398524	Africa
Africa|hCoV-19/South Africa/KRISP-0067/2020|EPI ISL 467451|B.1.5|South Africa|2020-04-03	Africa|hCoV-19/South Africa/KRISP-K002319/2020|EPI ISL 515695|H.1|South Africa|2020-07-22	0.0002055836	Africa
Africa|hCoV-19/South Africa/KRISP-0074/2020|EPI ISL 467452|B.1.106|South Africa|2020-04-04	Africa|hCoV-19/South Africa/KRISP-K002319/2020|EPI ISL 515695|H.1|South Africa|2020-07-22	0.0002086501	Africa
Africa|hCoV-19/South Africa/KRISP-0075/2020|EPI ISL 467453|B.1.106|South Africa|2020-04-04	Africa|hCoV-19/South Africa/KRISP-K002319/2020|EPI ISL 515695|H.1|South Africa|2020-07-22	0.0002398526	Africa
Africa|hCoV-19/South Africa/KRISP-0080/2020|EPI ISL 467454|B.1.106|South Africa|2020-04-01	Africa|hCoV-19/South Africa/KRISP-K002319/2020|EPI ISL 515695|H.1|South Africa|2020-07-22	0.0002398525	Africa
Africa|hCoV-19/South Africa/KRISP-0081/2020|EPI ISL 467455|B.1.106|South Africa|2020-04-06	Africa|hCoV-19/South Africa/KRISP-K002319/2020|EPI ISL 515695|H.1|South Africa|2020-07-22	0.0002398525	Africa
Africa|hCoV-19/South Africa/KRISP-0084/2020|EPI ISL 467456|B.1.106|South Africa|2020-04-05	Africa|hCoV-19/South Africa/KRISP-K002319/2020|EPI ISL 515695|H.1|South Africa|2020-07-22	0.0002398525	Africa
Africa|hCoV-19/South Africa/KRISP-0088/2020|EPI ISL 467457|B.1.106|South Africa|2020-04-07	Africa|hCoV-19/South Africa/KRISP-K002319/2020|EPI ISL 515695|H.1|South Africa|2020-07-22	0.0002398525	Africa
Africa|hCoV-19/South Africa/KRISP-0089/2020|EPI ISL 467458|B.1.106|South Africa|2020-04-05	Africa|hCoV-19/South Africa/KRISP-K002319/2020|EPI ISL 515695|H.1|South Africa|2020-07-22	0.0002426371	Africa
Africa|hCoV-19/South Africa/KRISP-0090/2020|EPI ISL 467459|B.1.106|South Africa|2020-04-03	Africa|hCoV-19/South Africa/KRISP-K002319/2020|EPI ISL 515695|H.1|South Africa|2020-07-22	0.0002427967	Africa
Africa|hCoV-19/South Africa/KRISP-0096/2020|EPI ISL 467461|B.1.106|South Africa|2020-04-01	Africa|hCoV-19/South Africa/KRISP-K002319/2020|EPI ISL 515695|H.1|South Africa|2020-07-22	0.0002071305	Africa
Africa|hCoV-19/South Africa/KRISP-0097/2020|EPI ISL 467462|B.1.106|South Africa|2020-04-01	Africa|hCoV-19/South Africa/KRISP-K002319/2020|EPI ISL 515695|H.1|South Africa|2020-07-22	0.0002399184	Africa
Africa|hCoV-19/South Africa/KRISP-0111/2020|EPI ISL 467465|B.1.106|South Africa|2020-04-01	Africa|hCoV-19/South Africa/KRISP-K002319/2020|EPI ISL 515695|H.1|South Africa|2020-07-22	0.0003441177	Africa
Africa|hCoV-19/South Africa/KRISP-0113/2020|EPI ISL 467467|B.1.106|South Africa|2020-04-05	Africa|hCoV-19/South Africa/KRISP-K002319/2020|EPI ISL 515695|H.1|South Africa|2020-07-22	0.0002741350	Africa
Africa|hCoV-19/South Africa/KRISP-0115/2020|EPI ISL 467468|B.1.5|South Africa|2020-04-04	Africa|hCoV-19/South Africa/KRISP-K002319/2020|EPI ISL 515695|H.1|South Africa|2020-07-22	0.0002055836	Africa
Africa|hCoV-19/South Africa/KRISP-0118/2020|EPI ISL 467470|B.1.106|South Africa|2020-04-01	Africa|hCoV-19/South Africa/KRISP-K002319/2020|EPI ISL 515695|H.1|South Africa|2020-07-22	0.0002398607	Africa
Africa|hCoV-19/South Africa/KRISP-0119/2020|EPI ISL 467471|B.1.5|South Africa|2020-04-01	Africa|hCoV-19/South Africa/KRISP-K002319/2020|EPI ISL 515695|H.1|South Africa|2020-07-22	0.0002055836	Africa
Africa|hCoV-19/South Africa/KRISP-012/2020|EPI ISL 421576|B.1.1.10|South Africa|2020-04-01	Africa|hCoV-19/South Africa/KRISP-K002319/2020|EPI ISL 515695|H.1|South Africa|2020-07-22	0.0002400853	Africa
Africa|hCoV-19/South Africa/KRISP-0120/2020|EPI ISL 467472|B.1.106|South Africa|2020-04-01	Africa|hCoV-19/South Africa/KRISP-K002319/2020|EPI ISL 515695|H.1|South Africa|2020-07-22	0.0002741350	Africa
Africa|hCoV-19/South Africa/KRISP-0123/2020|EPI ISL 467475|B.1.5|South Africa|2020-05-14	Africa|hCoV-19/South Africa/KRISP-K002319/2020|EPI ISL 515695|H.1|South Africa|2020-07-22	0.0003084093	Africa
Africa|hCoV-19/South Africa/KRISP-0124/2020|EPI ISL 467476|B.1.1.57|South Africa|2020-05-13	Africa|hCoV-19/South Africa/KRISP-K002319/2020|EPI ISL 515695|H.1|South Africa|2020-07-22	0.0001379970	Africa
Africa|hCoV-19/South Africa/KRISP-0125/2020|EPI ISL 467477|B.1.1.52|South Africa|2020-05-13	Africa|hCoV-19/South Africa/KRISP-K002319/2020|EPI ISL 515695|H.1|South Africa|2020-07-22	0.0002055738	Africa
Africa|hCoV-19/South Africa/KRISP-0126/2020|EPI ISL 467478|B.1.1.40|South Africa|2020-05-13	Africa|hCoV-19/South Africa/KRISP-K002319/2020|EPI ISL 515695|H.1|South Africa|2020-07-22	0.0003083797	Africa
Africa|hCoV-19/South Africa/KRISP-0127/2020|EPI ISL 467479|B.1.5.19|South Africa|2020-05-13	Africa|hCoV-19/South Africa/KRISP-K002319/2020|EPI ISL 515695|H.1|South Africa|2020-07-22	0.0003084019	Africa
Africa|hCoV-19/South Africa/KRISP-0128/2020|EPI ISL 467480|B.1.1.57|South Africa|2020-05-13	Africa|hCoV-19/South Africa/KRISP-K002319/2020|EPI ISL 515695|H.1|South Africa|2020-07-22	0.0001376362	Africa
Africa|hCoV-19/South Africa/KRISP-0129/2020|EPI ISL 467481|B.1.1.52|South Africa|2020-05-13	Africa|hCoV-19/South Africa/KRISP-K002319/2020|EPI ISL 515695|H.1|South Africa|2020-07-22	0.0002398411	Africa
Africa|hCoV-19/South Africa/KRISP-0130/2020|EPI ISL 467482|B.1.1.57|South Africa|2020-05-13	Africa|hCoV-19/South Africa/KRISP-K002319/2020|EPI ISL 515695|H.1|South Africa|2020-07-22	0.0001713044	Africa
Africa|hCoV-19/South Africa/KRISP-0131/2020|EPI ISL 467483|B.1.5|South Africa|2020-05-13	Africa|hCoV-19/South Africa/KRISP-K002319/2020|EPI ISL 515695|H.1|South Africa|2020-07-22	0.0002741359	Africa
Africa|hCoV-19/South Africa/KRISP-0132/2020|EPI ISL 467484|B.1.1.40|South Africa|2020-05-13	Africa|hCoV-19/South Africa/KRISP-K002319/2020|EPI ISL 515695|H.1|South Africa|2020-07-22	0.0002055646	Africa
Africa|hCoV-19/South Africa/KRISP-0133/2020|EPI ISL 467485|B.1.1.57|South Africa|2020-05-13	Africa|hCoV-19/South Africa/KRISP-K002319/2020|EPI ISL 515695|H.1|South Africa|2020-07-22	0.0002055737	Africa
Africa|hCoV-19/South Africa/KRISP-0134/2020|EPI ISL 467486|B.1.1.206|South Africa|2020-05-14	Africa|hCoV-19/South Africa/KRISP-K002319/2020|EPI ISL 515695|H.1|South Africa|2020-07-22	0.0001027760	Africa
Africa|hCoV-19/South Africa/KRISP-0135/2020|EPI ISL 467487|B.1.1.57|South Africa|2020-05-14	Africa|hCoV-19/South Africa/KRISP-K002319/2020|EPI ISL 515695|H.1|South Africa|2020-07-22	0.0001381925	Africa
Africa|hCoV-19/South Africa/KRISP-0136/2020|EPI ISL 467488|B.1.5|South Africa|2020-05-14	Africa|hCoV-19/South Africa/KRISP-K002319/2020|EPI ISL 515695|H.1|South Africa|2020-07-22	0.0003426912	Africa
Africa|hCoV-19/South Africa/KRISP-0137/2020|EPI ISL 467489|B.1.1.52|South Africa|2020-05-14	Africa|hCoV-19/South Africa/KRISP-K002319/2020|EPI ISL 515695|H.1|South Africa|2020-07-22	0.0002055737	Africa
Africa|hCoV-19/South Africa/KRISP-0138/2020|EPI ISL 467490|B.1.1.53|South Africa|2020-05-14	Africa|hCoV-19/South Africa/KRISP-K002319/2020|EPI ISL 515695|H.1|South Africa|2020-07-22	0.0002055787	Africa
Africa|hCoV-19/South Africa/KRISP-0139/2020|EPI ISL 467491|B.1.1|South Africa|2020-05-16	Africa|hCoV-19/South Africa/KRISP-K002319/2020|EPI ISL 515695|H.1|South Africa|2020-07-22	0.0001713079	Africa
Africa|hCoV-19/South Africa/KRISP-0143/2020|EPI ISL 467493|B.1.1.56|South Africa|2020-05-21	Africa|hCoV-19/South Africa/KRISP-K002319/2020|EPI ISL 515695|H.1|South Africa|2020-07-22	0.0001713003	Africa
Africa|hCoV-19/South Africa/KRISP-0144/2020|EPI ISL 467494|B.1.5.16|South Africa|2020-05-30	Africa|hCoV-19/South Africa/KRISP-K002319/2020|EPI ISL 515695|H.1|South Africa|2020-07-22	0.0002741415	Africa
Africa|hCoV-19/South Africa/KRISP-0145/2020|EPI ISL 467495|B.1.106|South Africa|2020-05-30	Africa|hCoV-19/South Africa/KRISP-K002319/2020|EPI ISL 515695|H.1|South Africa|2020-07-22	0.0002741228	Africa
Africa|hCoV-19/South Africa/KRISP-0148/2020|EPI ISL 467498|B.1.1|South Africa|2020-05-30	Africa|hCoV-19/South Africa/KRISP-K002319/2020|EPI ISL 515695|H.1|South Africa|2020-07-22	0.0002055878	Africa
Africa|hCoV-19/South Africa/KRISP-0149/2020|EPI ISL 467499|B.1.1|South Africa|2020-05-30	Africa|hCoV-19/South Africa/KRISP-K002319/2020|EPI ISL 515695|H.1|South Africa|2020-07-22	0.0001370374	Africa
Africa|hCoV-19/South Africa/KRISP-0150/2020|EPI ISL 467500|B.1.1.75|South Africa|2020-05-30	Africa|hCoV-19/South Africa/KRISP-K002319/2020|EPI ISL 515695|H.1|South Africa|2020-07-22	0.0003083734	Africa
Africa|hCoV-19/South Africa/KRISP-0151/2020|EPI ISL 467501|B.1.1|South Africa|2020-06-01	Africa|hCoV-19/South Africa/KRISP-K002319/2020|EPI ISL 515695|H.1|South Africa|2020-07-22	0.0002059505	Africa
Africa|hCoV-19/South Africa/KRISP-0152/2020|EPI ISL 467502|B.1.1|South Africa|2020-06-01	Africa|hCoV-19/South Africa/KRISP-K002319/2020|EPI ISL 515695|H.1|South Africa|2020-07-22	0.0001713079	Africa
Africa|hCoV-19/South Africa/KRISP-0153/2020|EPI ISL 467503|B.1.1|South Africa|2020-06-01	Africa|hCoV-19/South Africa/KRISP-K002319/2020|EPI ISL 515695|H.1|South Africa|2020-07-22	0.0002055737	Africa
Africa|hCoV-19/South Africa/KRISP-0154/2020|EPI ISL 467504|B.1.1|South Africa|2020-06-01	Africa|hCoV-19/South Africa/KRISP-K002319/2020|EPI ISL 515695|H.1|South Africa|2020-07-22	0.0001034778	Africa
Africa|hCoV-19/South Africa/KRISP-0155/2020|EPI ISL 467505|B.1.106|South Africa|2020-06-01	Africa|hCoV-19/South Africa/KRISP-K002319/2020|EPI ISL 515695|H.1|South Africa|2020-07-22	0.0002779603	Africa
Africa|hCoV-19/South Africa/KRISP-0157/2020|EPI ISL 467507|B.1.1.273|South Africa|2020-05-25	Africa|hCoV-19/South Africa/KRISP-K002319/2020|EPI ISL 515695|H.1|South Africa|2020-07-22	0.0002398360	Africa
Africa|hCoV-19/South Africa/KRISP-0158/2020|EPI ISL 467508|B.1.106|South Africa|2020-05-28	Africa|hCoV-19/South Africa/KRISP-K002319/2020|EPI ISL 515695|H.1|South Africa|2020-07-22	0.0003426980	Africa
Africa|hCoV-19/South Africa/KRISP-0159/2020|EPI ISL 467509|B.1.5|South Africa|2020-06-01	Africa|hCoV-19/South Africa/KRISP-K002319/2020|EPI ISL 515695|H.1|South Africa|2020-07-22	0.0002055836	Africa
Africa|hCoV-19/South Africa/KRISP-0160/2020|EPI ISL 467510|B.1.5|South Africa|2020-06-01	Africa|hCoV-19/South Africa/KRISP-K002319/2020|EPI ISL 515695|H.1|South Africa|2020-07-22	0.0002074170	Africa
Africa|hCoV-19/South Africa/KRISP-0161/2020|EPI ISL 467511|B.1.106|South Africa|2020-06-01	Africa|hCoV-19/South Africa/KRISP-K002319/2020|EPI ISL 515695|H.1|South Africa|2020-07-22	0.0003084084	Africa
Africa|hCoV-19/South Africa/KRISP-0165/2020|EPI ISL 467515|B.1.1|South Africa|2020-05-29	Africa|hCoV-19/South Africa/KRISP-K002319/2020|EPI ISL 515695|H.1|South Africa|2020-07-22	0.0001379575	Africa
Africa|hCoV-19/South Africa/KRISP-0166/2020|EPI ISL 467516|B.1.5|South Africa|2020-04-14	Africa|hCoV-19/South Africa/KRISP-K002319/2020|EPI ISL 515695|H.1|South Africa|2020-07-22	0.0003084294	Africa
Africa|hCoV-19/South Africa/KRISP-0167/2020|EPI ISL 467517|B.1.106|South Africa|2020-06-02	Africa|hCoV-19/South Africa/KRISP-K002319/2020|EPI ISL 515695|H.1|South Africa|2020-07-22	0.0003084082	Africa
Africa|hCoV-19/South Africa/KRISP-0168/2020|EPI ISL 467518|B.1.106|South Africa|2020-05-28	Africa|hCoV-19/South Africa/KRISP-K002319/2020|EPI ISL 515695|H.1|South Africa|2020-07-22	0.0003084082	Africa
Africa|hCoV-19/South Africa/KRISP-0169/2020|EPI ISL 467519|B.1|South Africa|2020-05-31	Africa|hCoV-19/South Africa/KRISP-K002319/2020|EPI ISL 515695|H.1|South Africa|2020-07-22	0.0002753966	Africa
Africa|hCoV-19/South Africa/KRISP-0170/2020|EPI ISL 467520|B.1.1.273|South Africa|2020-05-31	Africa|hCoV-19/South Africa/KRISP-K002319/2020|EPI ISL 515695|H.1|South Africa|2020-07-22	0.0002398937	Africa
Africa|hCoV-19/South Africa/KRISP-0174/2020|EPI ISL 467524|B.1.106|South Africa|2020-06-04	Africa|hCoV-19/South Africa/KRISP-K002319/2020|EPI ISL 515695|H.1|South Africa|2020-07-22	0.0003084082	Africa
Africa|hCoV-19/South Africa/KRISP-0175/2020|EPI ISL 482702|B.1.1.273|South Africa|2020-06-05	Africa|hCoV-19/South Africa/KRISP-K002319/2020|EPI ISL 515695|H.1|South Africa|2020-07-22	0.0002406912	Africa
Africa|hCoV-19/South Africa/KRISP-0178/2020|EPI ISL 482704|B.1.1.57|South Africa|2020-06-05	Africa|hCoV-19/South Africa/KRISP-K002319/2020|EPI ISL 515695|H.1|South Africa|2020-07-22	0.0002407458	Africa
Africa|hCoV-19/South Africa/KRISP-0179/2020|EPI ISL 482705|B.1.5.16|South Africa|2020-06-06	Africa|hCoV-19/South Africa/KRISP-K002319/2020|EPI ISL 515695|H.1|South Africa|2020-07-22	0.0004112646	Africa
Africa|hCoV-19/South Africa/KRISP-0185/2020|EPI ISL 482708|B.1.1|South Africa|2020-06-07	Africa|hCoV-19/South Africa/KRISP-K002319/2020|EPI ISL 515695|H.1|South Africa|2020-07-22	0.0002055829	Africa
Africa|hCoV-19/South Africa/KRISP-0190/2020|EPI ISL 482709|B.1.1.273|South Africa|2020-06-06	Africa|hCoV-19/South Africa/KRISP-K002319/2020|EPI ISL 515695|H.1|South Africa|2020-07-22	0.0002399347	Africa
Africa|hCoV-19/South Africa/KRISP-0191/2020|EPI ISL 482710|B.1.106|South Africa|2020-06-04	Africa|hCoV-19/South Africa/KRISP-K002319/2020|EPI ISL 515695|H.1|South Africa|2020-07-22	0.0003428708	Africa
Africa|hCoV-19/South Africa/KRISP-0193/2020|EPI ISL 482848|B.1.106|South Africa|2020-06-03	Africa|hCoV-19/South Africa/KRISP-K002319/2020|EPI ISL 515695|H.1|South Africa|2020-07-22	0.0003113846	Africa
Africa|hCoV-19/South Africa/KRISP-0194/2020|EPI ISL 482849|B.1.106|South Africa|2020-06-06	Africa|hCoV-19/South Africa/KRISP-K002319/2020|EPI ISL 515695|H.1|South Africa|2020-07-22	0.0002842204	Africa
Africa|hCoV-19/South Africa/KRISP-0195/2020|EPI ISL 482850|B.1.106|South Africa|2020-06-07	Africa|hCoV-19/South Africa/KRISP-K002319/2020|EPI ISL 515695|H.1|South Africa|2020-07-22	0.0003861315	Africa
Africa|hCoV-19/South Africa/KRISP-0196/2020|EPI ISL 482712|B.1.106|South Africa|2020-06-08	Africa|hCoV-19/South Africa/KRISP-K002319/2020|EPI ISL 515695|H.1|South Africa|2020-07-22	0.0003769590	Africa
Africa|hCoV-19/South Africa/KRISP-0197/2020|EPI ISL 482713|B.1.1.206|South Africa|2020-06-08	Africa|hCoV-19/South Africa/KRISP-K002319/2020|EPI ISL 515695|H.1|South Africa|2020-07-22	0.0001388366	Africa
Africa|hCoV-19/South Africa/KRISP-0198/2020|EPI ISL 482851|B.1.1|South Africa|2020-06-11	Africa|hCoV-19/South Africa/KRISP-K002319/2020|EPI ISL 515695|H.1|South Africa|2020-07-22	0.0001390556	Africa
Africa|hCoV-19/South Africa/KRISP-0199/2020|EPI ISL 482714|B.1.5|South Africa|2020-06-11	Africa|hCoV-19/South Africa/KRISP-K002319/2020|EPI ISL 515695|H.1|South Africa|2020-07-22	0.0003466540	Africa
Africa|hCoV-19/South Africa/KRISP-02/2020|EPI ISL 421572|B|South Africa|2020-03-23	Africa|hCoV-19/South Africa/KRISP-K002319/2020|EPI ISL 515695|H.1|South Africa|2020-07-22	0.0005236163	Africa
Africa|hCoV-19/South Africa/KRISP-0200/2020|EPI ISL 482715|B.1.5|South Africa|2020-06-11	Africa|hCoV-19/South Africa/KRISP-K002319/2020|EPI ISL 515695|H.1|South Africa|2020-07-22	0.0002775871	Africa
Africa|hCoV-19/South Africa/KRISP-0201/2020|EPI ISL 482716|B.1.1|South Africa|2020-06-11	Africa|hCoV-19/South Africa/KRISP-K002319/2020|EPI ISL 515695|H.1|South Africa|2020-07-22	0.0001370374	Africa
Africa|hCoV-19/South Africa/KRISP-0203/2020|EPI ISL 482852|B.1.1|South Africa|2020-06-11	Africa|hCoV-19/South Africa/KRISP-K002319/2020|EPI ISL 515695|H.1|South Africa|2020-07-22	0.0001714136	Africa
Africa|hCoV-19/South Africa/KRISP-0206/2020|EPI ISL 482719|B.1.5|South Africa|2020-06-11	Africa|hCoV-19/South Africa/KRISP-K002319/2020|EPI ISL 515695|H.1|South Africa|2020-07-22	0.0003091922	Africa
Africa|hCoV-19/South Africa/KRISP-0211/2020|EPI ISL 482720|B.1.5|South Africa|2020-06-11	Africa|hCoV-19/South Africa/KRISP-K002319/2020|EPI ISL 515695|H.1|South Africa|2020-07-22	0.0002742290	Africa
Africa|hCoV-19/South Africa/KRISP-0212/2020|EPI ISL 482721|B.1.5|South Africa|2020-06-11	Africa|hCoV-19/South Africa/KRISP-K002319/2020|EPI ISL 515695|H.1|South Africa|2020-07-22	0.0002749640	Africa
Africa|hCoV-19/South Africa/KRISP-0213/2020|EPI ISL 482722|B.1.5|South Africa|2020-06-11	Africa|hCoV-19/South Africa/KRISP-K002319/2020|EPI ISL 515695|H.1|South Africa|2020-07-22	0.0002400417	Africa
Africa|hCoV-19/South Africa/KRISP-0214/2020|EPI ISL 482723|B.1.5|South Africa|2020-06-11	Africa|hCoV-19/South Africa/KRISP-K002319/2020|EPI ISL 515695|H.1|South Africa|2020-07-22	0.0003441603	Africa
Africa|hCoV-19/South Africa/KRISP-0224/2020|EPI ISL 482724|B.1.144|South Africa|2020-06-11	Africa|hCoV-19/South Africa/KRISP-K002319/2020|EPI ISL 515695|H.1|South Africa|2020-07-22	0.0002775199	Africa
Africa|hCoV-19/South Africa/KRISP-0243/2020|EPI ISL 482725|B.1.140|South Africa|2020-06-14	Africa|hCoV-19/South Africa/KRISP-K002319/2020|EPI ISL 515695|H.1|South Africa|2020-07-22	0.0004220386	Africa
Africa|hCoV-19/South Africa/KRISP-0245/2020|EPI ISL 482726|B.1.144|South Africa|2020-06-14	Africa|hCoV-19/South Africa/KRISP-K002319/2020|EPI ISL 515695|H.1|South Africa|2020-07-22	0.0003084082	Africa
Africa|hCoV-19/South Africa/KRISP-0255/2020|EPI ISL 482728|B.1.5|South Africa|2020-06-14	Africa|hCoV-19/South Africa/KRISP-K002319/2020|EPI ISL 515695|H.1|South Africa|2020-07-22	0.0002771393	Africa
Africa|hCoV-19/South Africa/KRISP-0259/2020|EPI ISL 482729|B.1|South Africa|2020-06-15	Africa|hCoV-19/South Africa/KRISP-K002319/2020|EPI ISL 515695|H.1|South Africa|2020-07-22	0.0003835613	Africa
Africa|hCoV-19/South Africa/KRISP-0260/2020|EPI ISL 482730|B.1.140|South Africa|2020-06-15	Africa|hCoV-19/South Africa/KRISP-K002319/2020|EPI ISL 515695|H.1|South Africa|2020-07-22	0.0004880052	Africa
Africa|hCoV-19/South Africa/KRISP-0261/2020|EPI ISL 482731|B.1.5|South Africa|2020-06-15	Africa|hCoV-19/South Africa/KRISP-K002319/2020|EPI ISL 515695|H.1|South Africa|2020-07-22	0.0003468881	Africa
Africa|hCoV-19/South Africa/KRISP-0266/2020|EPI ISL 482853|B.1.1|South Africa|2020-06-17	Africa|hCoV-19/South Africa/KRISP-K002319/2020|EPI ISL 515695|H.1|South Africa|2020-07-22	0.0003084210	Africa
Africa|hCoV-19/South Africa/KRISP-0267/2020|EPI ISL 482854|A|South Africa|2020-06-17	Africa|hCoV-19/South Africa/KRISP-K002319/2020|EPI ISL 515695|H.1|South Africa|2020-07-22	0.0008696111	Africa
Africa|hCoV-19/South Africa/KRISP-0268/2020|EPI ISL 482855|B.1.1.117|South Africa|2020-06-17	Africa|hCoV-19/South Africa/KRISP-K002319/2020|EPI ISL 515695|H.1|South Africa|2020-07-22	0.0002080909	Africa
Africa|hCoV-19/South Africa/KRISP-0269/2020|EPI ISL 482856|B.1.5|South Africa|2020-06-17	Africa|hCoV-19/South Africa/KRISP-K002319/2020|EPI ISL 515695|H.1|South Africa|2020-07-22	0.0003129840	Africa
Africa|hCoV-19/South Africa/KRISP-0270/2020|EPI ISL 482857|B.1.1.117|South Africa|2020-06-17	Africa|hCoV-19/South Africa/KRISP-K002319/2020|EPI ISL 515695|H.1|South Africa|2020-07-22	0.0002068358	Africa
Africa|hCoV-19/South Africa/KRISP-0271/2020|EPI ISL 482858|B.1.1|South Africa|2020-06-17	Africa|hCoV-19/South Africa/KRISP-K002319/2020|EPI ISL 515695|H.1|South Africa|2020-07-22	0.0002448581	Africa
Africa|hCoV-19/South Africa/KRISP-0272/2020|EPI ISL 482859|B.1.1|South Africa|2020-06-17	Africa|hCoV-19/South Africa/KRISP-K002319/2020|EPI ISL 515695|H.1|South Africa|2020-07-22	0.0001734890	Africa
Africa|hCoV-19/South Africa/KRISP-0273/2020|EPI ISL 482860|B.1.1.57|South Africa|2020-06-18	Africa|hCoV-19/South Africa/KRISP-K002319/2020|EPI ISL 515695|H.1|South Africa|2020-07-22	0.0003125806	Africa
Africa|hCoV-19/South Africa/KRISP-0274/2020|EPI ISL 482861|B.1.1.57|South Africa|2020-06-18	Africa|hCoV-19/South Africa/KRISP-K002319/2020|EPI ISL 515695|H.1|South Africa|2020-07-22	0.0003483269	Africa
Africa|hCoV-19/South Africa/KRISP-0275/2020|EPI ISL 482862|B.1.1|South Africa|2020-06-18	Africa|hCoV-19/South Africa/KRISP-K002319/2020|EPI ISL 515695|H.1|South Africa|2020-07-22	0.0001373467	Africa
Africa|hCoV-19/South Africa/KRISP-0276/2020|EPI ISL 482863|B.1.1.57|South Africa|2020-06-18	Africa|hCoV-19/South Africa/KRISP-K002319/2020|EPI ISL 515695|H.1|South Africa|2020-07-22	0.0003149318	Africa
Africa|hCoV-19/South Africa/KRISP-0277/2020|EPI ISL 482864|B.1.1.273|South Africa|2020-06-16	Africa|hCoV-19/South Africa/KRISP-K002319/2020|EPI ISL 515695|H.1|South Africa|2020-07-22	0.0003497578	Africa
Africa|hCoV-19/South Africa/KRISP-0278/2020|EPI ISL 482865|B.1.1.75|South Africa|2020-06-16	Africa|hCoV-19/South Africa/KRISP-K002319/2020|EPI ISL 515695|H.1|South Africa|2020-07-22	0.0002072306	Africa
Africa|hCoV-19/South Africa/KRISP-0279/2020|EPI ISL 482866|B.1.1.56|South Africa|2020-06-16	Africa|hCoV-19/South Africa/KRISP-K002319/2020|EPI ISL 515695|H.1|South Africa|2020-07-22	0.0002459839	Africa
Africa|hCoV-19/South Africa/KRISP-0280/2020|EPI ISL 482867|B.1.1.206|South Africa|2020-06-16	Africa|hCoV-19/South Africa/KRISP-K002319/2020|EPI ISL 515695|H.1|South Africa|2020-07-22	0.0001713079	Africa
Africa|hCoV-19/South Africa/KRISP-0281/2020|EPI ISL 482868|B.1.1.206|South Africa|2020-06-16	Africa|hCoV-19/South Africa/KRISP-K002319/2020|EPI ISL 515695|H.1|South Africa|2020-07-22	0.0001392750	Africa
Africa|hCoV-19/South Africa/KRISP-0282/2020|EPI ISL 482869|B.1.1.206|South Africa|2020-06-16	Africa|hCoV-19/South Africa/KRISP-K002319/2020|EPI ISL 515695|H.1|South Africa|2020-07-22	0.0002087997	Africa
Africa|hCoV-19/South Africa/KRISP-0283/2020|EPI ISL 482870|B.1.1.206|South Africa|2020-06-16	Africa|hCoV-19/South Africa/KRISP-K002319/2020|EPI ISL 515695|H.1|South Africa|2020-07-22	0.0001423811	Africa
Africa|hCoV-19/South Africa/KRISP-0284/2020|EPI ISL 482871|B.1.1.206|South Africa|2020-06-16	Africa|hCoV-19/South Africa/KRISP-K002319/2020|EPI ISL 515695|H.1|South Africa|2020-07-22	0.0002072993	Africa
Africa|hCoV-19/South Africa/KRISP-0285/2020|EPI ISL 482872|B.1.1.206|South Africa|2020-06-16	Africa|hCoV-19/South Africa/KRISP-K002319/2020|EPI ISL 515695|H.1|South Africa|2020-07-22	0.0001743279	Africa
Africa|hCoV-19/South Africa/KRISP-0286/2020|EPI ISL 487277|B.1.1|South Africa|2020-06-26	Africa|hCoV-19/South Africa/KRISP-K002319/2020|EPI ISL 515695|H.1|South Africa|2020-07-22	0.0001370375	Africa
Africa|hCoV-19/South Africa/KRISP-0287/2020|EPI ISL 487278|B.1.1.84|South Africa|2020-06-26	Africa|hCoV-19/South Africa/KRISP-K002319/2020|EPI ISL 515695|H.1|South Africa|2020-07-22	0.0001728336	Africa
Africa|hCoV-19/South Africa/KRISP-0288/2020|EPI ISL 487279|B.1.140|South Africa|2020-06-26	Africa|hCoV-19/South Africa/KRISP-K002319/2020|EPI ISL 515695|H.1|South Africa|2020-07-22	0.0003493706	Africa
Africa|hCoV-19/South Africa/KRISP-0290/2020|EPI ISL 487280|B.1.1.84|South Africa|2020-06-26	Africa|hCoV-19/South Africa/KRISP-K002319/2020|EPI ISL 515695|H.1|South Africa|2020-07-22	0.0002062145	Africa
Africa|hCoV-19/South Africa/KRISP-0291/2020|EPI ISL 487281|B.1.1.84|South Africa|2020-06-26	Africa|hCoV-19/South Africa/KRISP-K002319/2020|EPI ISL 515695|H.1|South Africa|2020-07-22	0.0002746242	Africa
Africa|hCoV-19/South Africa/KRISP-0293/2020|EPI ISL 487282|B.1.5|South Africa|2020-06-25	Africa|hCoV-19/South Africa/KRISP-K002319/2020|EPI ISL 515695|H.1|South Africa|2020-07-22	0.0003879572	Africa
Africa|hCoV-19/South Africa/KRISP-0296/2020|EPI ISL 487284|B.1.1.57|South Africa|2020-06-26	Africa|hCoV-19/South Africa/KRISP-K002319/2020|EPI ISL 515695|H.1|South Africa|2020-07-22	0.0001393866	Africa
Africa|hCoV-19/South Africa/KRISP-0297/2020|EPI ISL 487285|B.1.1.84|South Africa|2020-06-26	Africa|hCoV-19/South Africa/KRISP-K002319/2020|EPI ISL 515695|H.1|South Africa|2020-07-22	0.0001385835	Africa
Africa|hCoV-19/South Africa/KRISP-0299/2020|EPI ISL 487287|B.1.140|South Africa|2020-06-25	Africa|hCoV-19/South Africa/KRISP-K002319/2020|EPI ISL 515695|H.1|South Africa|2020-07-22	0.0003456158	Africa
Africa|hCoV-19/South Africa/KRISP-0300/2020|EPI ISL 487288|B.1.140|South Africa|2020-06-25	Africa|hCoV-19/South Africa/KRISP-K002319/2020|EPI ISL 515695|H.1|South Africa|2020-07-22	0.0003769935	Africa
Africa|hCoV-19/South Africa/KRISP-0302/2020|EPI ISL 487289|B.1.5|South Africa|2020-06-24	Africa|hCoV-19/South Africa/KRISP-K002319/2020|EPI ISL 515695|H.1|South Africa|2020-07-22	0.0003522571	Africa
Africa|hCoV-19/South Africa/KRISP-0303/2020|EPI ISL 487348|B.1.144|South Africa|2020-06-25	Africa|hCoV-19/South Africa/KRISP-K002319/2020|EPI ISL 515695|H.1|South Africa|2020-07-22	0.0003485578	Africa
Africa|hCoV-19/South Africa/KRISP-0305/2020|EPI ISL 487291|B.1.1.206|South Africa|2020-06-24	Africa|hCoV-19/South Africa/KRISP-K002319/2020|EPI ISL 515695|H.1|South Africa|2020-07-22	0.0002142030	Africa
Africa|hCoV-19/South Africa/KRISP-0308/2020|EPI ISL 487292|C.1|South Africa|2020-06-24	Africa|hCoV-19/South Africa/KRISP-K002319/2020|EPI ISL 515695|H.1|South Africa|2020-07-22	0.0003108396	Africa
Africa|hCoV-19/South Africa/KRISP-0309/2020|EPI ISL 487293|C.1|South Africa|2020-06-24	Africa|hCoV-19/South Africa/KRISP-K002319/2020|EPI ISL 515695|H.1|South Africa|2020-07-22	0.0003536107	Africa
Africa|hCoV-19/South Africa/KRISP-0310/2020|EPI ISL 487294|C.1|South Africa|2020-06-24	Africa|hCoV-19/South Africa/KRISP-K002319/2020|EPI ISL 515695|H.1|South Africa|2020-07-22	0.0002771283	Africa
Africa|hCoV-19/South Africa/KRISP-0312/2020|EPI ISL 487295|B.1.1.62|South Africa|2020-06-24	Africa|hCoV-19/South Africa/KRISP-K002319/2020|EPI ISL 515695|H.1|South Africa|2020-07-22	0.0002063939	Africa
Africa|hCoV-19/South Africa/KRISP-0318/2020|EPI ISL 487297|B.1.1.206|South Africa|2020-06-23	Africa|hCoV-19/South Africa/KRISP-K002319/2020|EPI ISL 515695|H.1|South Africa|2020-07-22	0.0001371046	Africa
Africa|hCoV-19/South Africa/KRISP-0321/2020|EPI ISL 487298|B.1.1.206|South Africa|2020-06-24	Africa|hCoV-19/South Africa/KRISP-K002319/2020|EPI ISL 515695|H.1|South Africa|2020-07-22	0.0001756399	Africa
Africa|hCoV-19/South Africa/KRISP-0322/2020|EPI ISL 487299|B.1.1.288|South Africa|2020-06-24	Africa|hCoV-19/South Africa/KRISP-K002319/2020|EPI ISL 515695|H.1|South Africa|2020-07-22	0.0001416166	Africa
Africa|hCoV-19/South Africa/KRISP-0323/2020|EPI ISL 487300|B.1.1.288|South Africa|2020-06-24	Africa|hCoV-19/South Africa/KRISP-K002319/2020|EPI ISL 515695|H.1|South Africa|2020-07-22	0.0001044819	Africa
Africa|hCoV-19/South Africa/KRISP-0327/2020|EPI ISL 487301|C.1|South Africa|2020-06-24	Africa|hCoV-19/South Africa/KRISP-K002319/2020|EPI ISL 515695|H.1|South Africa|2020-07-22	0.0002850563	Africa
Africa|hCoV-19/South Africa/KRISP-0331/2020|EPI ISL 487302|B.1.1.206|South Africa|2020-06-24	Africa|hCoV-19/South Africa/KRISP-K002319/2020|EPI ISL 515695|H.1|South Africa|2020-07-22	0.0001394447	Africa
Africa|hCoV-19/South Africa/KRISP-0332/2020|EPI ISL 487303|C.1|South Africa|2020-06-24	Africa|hCoV-19/South Africa/KRISP-K002319/2020|EPI ISL 515695|H.1|South Africa|2020-07-22	0.0003494357	Africa
Africa|hCoV-19/South Africa/KRISP-0336/2020|EPI ISL 487304|B.1.1.273|South Africa|2020-06-18	Africa|hCoV-19/South Africa/KRISP-K002319/2020|EPI ISL 515695|H.1|South Africa|2020-07-22	0.0003426746	Africa
Africa|hCoV-19/South Africa/KRISP-0337/2020|EPI ISL 495517|B.1.1.273|South Africa|2020-06-18	Africa|hCoV-19/South Africa/KRISP-K002319/2020|EPI ISL 515695|H.1|South Africa|2020-07-22	0.0003172559	Africa
Africa|hCoV-19/South Africa/KRISP-0338/2020|EPI ISL 487305|B.1.1.273|South Africa|2020-06-18	Africa|hCoV-19/South Africa/KRISP-K002319/2020|EPI ISL 515695|H.1|South Africa|2020-07-22	0.0003108147	Africa
Africa|hCoV-19/South Africa/KRISP-0339/2020|EPI ISL 487306|B.1.1.273|South Africa|2020-06-18	Africa|hCoV-19/South Africa/KRISP-K002319/2020|EPI ISL 515695|H.1|South Africa|2020-07-22	0.0003168319	Africa
Africa|hCoV-19/South Africa/KRISP-0340/2020|EPI ISL 487307|B.1.1.273|South Africa|2020-06-17	Africa|hCoV-19/South Africa/KRISP-K002319/2020|EPI ISL 515695|H.1|South Africa|2020-07-22	0.0003142001	Africa
Africa|hCoV-19/South Africa/KRISP-0342/2020|EPI ISL 495518|B.1.1.206|South Africa|2020-06-18	Africa|hCoV-19/South Africa/KRISP-K002319/2020|EPI ISL 515695|H.1|South Africa|2020-07-22	0.0002852860	Africa
Africa|hCoV-19/South Africa/KRISP-0343/2020|EPI ISL 495519|H.1|South Africa|2020-06-18	Africa|hCoV-19/South Africa/KRISP-K002319/2020|EPI ISL 515695|H.1|South Africa|2020-07-22	0.0001386536	Africa
Africa|hCoV-19/South Africa/KRISP-0344/2020|EPI ISL 495520|C.1|South Africa|2020-06-20	Africa|hCoV-19/South Africa/KRISP-K002319/2020|EPI ISL 515695|H.1|South Africa|2020-07-22	0.0004816701	Africa
Africa|hCoV-19/South Africa/KRISP-0346/2020|EPI ISL 495521|B.1.140|South Africa|2020-06-18	Africa|hCoV-19/South Africa/KRISP-K002319/2020|EPI ISL 515695|H.1|South Africa|2020-07-22	0.0004215636	Africa
Africa|hCoV-19/South Africa/KRISP-0347/2020|EPI ISL 487308|B.1.1.206|South Africa|2020-06-18	Africa|hCoV-19/South Africa/KRISP-K002319/2020|EPI ISL 515695|H.1|South Africa|2020-07-22	0.0002741339	Africa
Africa|hCoV-19/South Africa/KRISP-0348/2020|EPI ISL 487309|B.1.144|South Africa|2020-06-18	Africa|hCoV-19/South Africa/KRISP-K002319/2020|EPI ISL 515695|H.1|South Africa|2020-07-22	0.0003158678	Africa
Africa|hCoV-19/South Africa/KRISP-0349/2020|EPI ISL 487310|B.1.1.206|South Africa|2020-06-17	Africa|hCoV-19/South Africa/KRISP-K002319/2020|EPI ISL 515695|H.1|South Africa|2020-07-22	0.0001035706	Africa
Africa|hCoV-19/South Africa/KRISP-0350/2020|EPI ISL 487311|B.1.1.206|South Africa|2020-06-17	Africa|hCoV-19/South Africa/KRISP-K002319/2020|EPI ISL 515695|H.1|South Africa|2020-07-22	0.0001028746	Africa
Africa|hCoV-19/South Africa/KRISP-0352/2020|EPI ISL 487312|B.1.1.206|South Africa|2020-06-17	Africa|hCoV-19/South Africa/KRISP-K002319/2020|EPI ISL 515695|H.1|South Africa|2020-07-22	0.0001028464	Africa
Africa|hCoV-19/South Africa/KRISP-0356/2020|EPI ISL 487313|B.1.5|South Africa|2020-06-25	Africa|hCoV-19/South Africa/KRISP-K002319/2020|EPI ISL 515695|H.1|South Africa|2020-07-22	0.0003793125	Africa
Africa|hCoV-19/South Africa/KRISP-0360/2020|EPI ISL 487314|C.1|South Africa|2020-06-19	Africa|hCoV-19/South Africa/KRISP-K002319/2020|EPI ISL 515695|H.1|South Africa|2020-07-22	0.0004112081	Africa
Africa|hCoV-19/South Africa/KRISP-0361/2020|EPI ISL 487315|B.1.1.206|South Africa|2020-06-18	Africa|hCoV-19/South Africa/KRISP-K002319/2020|EPI ISL 515695|H.1|South Africa|2020-07-22	0.0002114430	Africa
Africa|hCoV-19/South Africa/KRISP-0365/2020|EPI ISL 487316|B.1.1.84|South Africa|2020-06-25	Africa|hCoV-19/South Africa/KRISP-K002319/2020|EPI ISL 515695|H.1|South Africa|2020-07-22	0.0002055697	Africa
Africa|hCoV-19/South Africa/KRISP-0366/2020|EPI ISL 487317|B.1.1|South Africa|2020-06-18	Africa|hCoV-19/South Africa/KRISP-K002319/2020|EPI ISL 515695|H.1|South Africa|2020-07-22	0.0000708931	Africa
Africa|hCoV-19/South Africa/KRISP-0367/2020|EPI ISL 487318|B.1.1.273|South Africa|2020-06-25	Africa|hCoV-19/South Africa/KRISP-K002319/2020|EPI ISL 515695|H.1|South Africa|2020-07-22	0.0003089557	Africa
Africa|hCoV-19/South Africa/KRISP-0368/2020|EPI ISL 487319|B.1.1|South Africa|2020-06-18	Africa|hCoV-19/South Africa/KRISP-K002319/2020|EPI ISL 515695|H.1|South Africa|2020-07-22	0.0001370407	Africa
Africa|hCoV-19/South Africa/KRISP-0369/2020|EPI ISL 487320|B.1.1.84|South Africa|2020-06-25	Africa|hCoV-19/South Africa/KRISP-K002319/2020|EPI ISL 515695|H.1|South Africa|2020-07-22	0.0002055646	Africa
Africa|hCoV-19/South Africa/KRISP-0370/2020|EPI ISL 487321|B.1.140|South Africa|2020-06-25	Africa|hCoV-19/South Africa/KRISP-K002319/2020|EPI ISL 515695|H.1|South Africa|2020-07-22	0.0004112926	Africa
Africa|hCoV-19/South Africa/KRISP-0372/2020|EPI ISL 487323|B.1.106|South Africa|2020-06-19	Africa|hCoV-19/South Africa/KRISP-K002319/2020|EPI ISL 515695|H.1|South Africa|2020-07-22	0.0003126360	Africa
Africa|hCoV-19/South Africa/KRISP-0373/2020|EPI ISL 487324|B.1.106|South Africa|2020-06-19	Africa|hCoV-19/South Africa/KRISP-K002319/2020|EPI ISL 515695|H.1|South Africa|2020-07-22	0.0003769757	Africa
Africa|hCoV-19/South Africa/KRISP-0375/2020|EPI ISL 487325|B.1.140|South Africa|2020-06-25	Africa|hCoV-19/South Africa/KRISP-K002319/2020|EPI ISL 515695|H.1|South Africa|2020-07-22	0.0004143309	Africa
Africa|hCoV-19/South Africa/KRISP-0376/2020|EPI ISL 487326|B.1.5|South Africa|2020-06-22	Africa|hCoV-19/South Africa/KRISP-K002319/2020|EPI ISL 515695|H.1|South Africa|2020-07-22	0.0002422843	Africa
Africa|hCoV-19/South Africa/KRISP-0377/2020|EPI ISL 495522|B.1.1|South Africa|2020-06-22	Africa|hCoV-19/South Africa/KRISP-K002319/2020|EPI ISL 515695|H.1|South Africa|2020-07-22	0.0001081929	Africa
Africa|hCoV-19/South Africa/KRISP-0378/2020|EPI ISL 487327|B.1.1.84|South Africa|2020-06-22	Africa|hCoV-19/South Africa/KRISP-K002319/2020|EPI ISL 515695|H.1|South Africa|2020-07-22	0.0001411755	Africa
Africa|hCoV-19/South Africa/KRISP-0380/2020|EPI ISL 487328|B.1.1.84|South Africa|2020-06-25	Africa|hCoV-19/South Africa/KRISP-K002319/2020|EPI ISL 515695|H.1|South Africa|2020-07-22	0.0001714707	Africa
Africa|hCoV-19/South Africa/KRISP-0382/2020|EPI ISL 495523|B.1.140|South Africa|2020-06-25	Africa|hCoV-19/South Africa/KRISP-K002319/2020|EPI ISL 515695|H.1|South Africa|2020-07-22	0.0003548705	Africa
Africa|hCoV-19/South Africa/KRISP-0383/2020|EPI ISL 495524|B.1.140|South Africa|2020-06-25	Africa|hCoV-19/South Africa/KRISP-K002319/2020|EPI ISL 515695|H.1|South Africa|2020-07-22	0.0005879348	Africa
Africa|hCoV-19/South Africa/KRISP-0384/2020|EPI ISL 495525|B.1.140|South Africa|2020-06-25	Africa|hCoV-19/South Africa/KRISP-K002319/2020|EPI ISL 515695|H.1|South Africa|2020-07-22	0.0003892551	Africa
Africa|hCoV-19/South Africa/KRISP-0386/2020|EPI ISL 487329|B.1.1.62|South Africa|2020-07-01	Africa|hCoV-19/South Africa/KRISP-K002319/2020|EPI ISL 515695|H.1|South Africa|2020-07-22	0.0002055827	Africa
Africa|hCoV-19/South Africa/KRISP-0387/2020|EPI ISL 487330|B.1.1.99|South Africa|2020-07-01	Africa|hCoV-19/South Africa/KRISP-K002319/2020|EPI ISL 515695|H.1|South Africa|2020-07-22	0.0002403713	Africa
Africa|hCoV-19/South Africa/KRISP-0388/2020|EPI ISL 487331|B.1.140|South Africa|2020-07-01	Africa|hCoV-19/South Africa/KRISP-K002319/2020|EPI ISL 515695|H.1|South Africa|2020-07-22	0.0003801196	Africa
Africa|hCoV-19/South Africa/KRISP-0389/2020|EPI ISL 487332|C.9|South Africa|2020-07-01	Africa|hCoV-19/South Africa/KRISP-K002319/2020|EPI ISL 515695|H.1|South Africa|2020-07-22	0.0003769498	Africa
Africa|hCoV-19/South Africa/KRISP-0390/2020|EPI ISL 487333|C.2|South Africa|2020-07-01	Africa|hCoV-19/South Africa/KRISP-K002319/2020|EPI ISL 515695|H.1|South Africa|2020-07-22	0.0003803116	Africa
Africa|hCoV-19/South Africa/KRISP-0391/2020|EPI ISL 487334|B.1.1.206|South Africa|2020-07-01	Africa|hCoV-19/South Africa/KRISP-K002319/2020|EPI ISL 515695|H.1|South Africa|2020-07-22	0.0001031150	Africa
Africa|hCoV-19/South Africa/KRISP-0392/2020|EPI ISL 487335|B.1.5.19|South Africa|2020-07-01	Africa|hCoV-19/South Africa/KRISP-K002319/2020|EPI ISL 515695|H.1|South Africa|2020-07-22	0.0002488728	Africa
Africa|hCoV-19/South Africa/KRISP-0393/2020|EPI ISL 487336|C.6|South Africa|2020-07-01	Africa|hCoV-19/South Africa/KRISP-K002319/2020|EPI ISL 515695|H.1|South Africa|2020-07-22	0.0003099947	Africa
Africa|hCoV-19/South Africa/KRISP-0394/2020|EPI ISL 487337|B.1.5.19|South Africa|2020-07-01	Africa|hCoV-19/South Africa/KRISP-K002319/2020|EPI ISL 515695|H.1|South Africa|2020-07-22	0.0003438290	Africa
Africa|hCoV-19/South Africa/KRISP-0395/2020|EPI ISL 487338|C.2|South Africa|2020-07-01	Africa|hCoV-19/South Africa/KRISP-K002319/2020|EPI ISL 515695|H.1|South Africa|2020-07-22	0.0003769331	Africa
Africa|hCoV-19/South Africa/KRISP-0396/2020|EPI ISL 487339|C.1|South Africa|2020-07-01	Africa|hCoV-19/South Africa/KRISP-K002319/2020|EPI ISL 515695|H.1|South Africa|2020-07-22	0.0003787419	Africa
Africa|hCoV-19/South Africa/KRISP-0397/2020|EPI ISL 487340|B.1.5|South Africa|2020-07-01	Africa|hCoV-19/South Africa/KRISP-K002319/2020|EPI ISL 515695|H.1|South Africa|2020-07-22	0.0003084019	Africa
Africa|hCoV-19/South Africa/KRISP-0398/2020|EPI ISL 487341|B.1.1.206|South Africa|2020-07-01	Africa|hCoV-19/South Africa/KRISP-K002319/2020|EPI ISL 515695|H.1|South Africa|2020-07-22	0.0001760435	Africa
Africa|hCoV-19/South Africa/KRISP-04/2020|EPI ISL 436684|B.1.1.273|South Africa|2020-03-31	Africa|hCoV-19/South Africa/KRISP-K002319/2020|EPI ISL 515695|H.1|South Africa|2020-07-22	0.0001714588	Africa
Africa|hCoV-19/South Africa/KRISP-0402/2020|EPI ISL 495527|B.1.140|South Africa|2020-06-23	Africa|hCoV-19/South Africa/KRISP-K002319/2020|EPI ISL 515695|H.1|South Africa|2020-07-22	0.0004455868	Africa
Africa|hCoV-19/South Africa/KRISP-0403/2020|EPI ISL 495528|C.1|South Africa|2020-06-23	Africa|hCoV-19/South Africa/KRISP-K002319/2020|EPI ISL 515695|H.1|South Africa|2020-07-22	0.0003106218	Africa
Africa|hCoV-19/South Africa/KRISP-0404/2020|EPI ISL 495529|B.1.1.206|South Africa|2020-06-24	Africa|hCoV-19/South Africa/KRISP-K002319/2020|EPI ISL 515695|H.1|South Africa|2020-07-22	0.0001713155	Africa
Africa|hCoV-19/South Africa/KRISP-0405/2020|EPI ISL 495530|B.1.140|South Africa|2020-06-23	Africa|hCoV-19/South Africa/KRISP-K002319/2020|EPI ISL 515695|H.1|South Africa|2020-07-22	0.0004455868	Africa
Africa|hCoV-19/South Africa/KRISP-0406/2020|EPI ISL 495531|B.1.1.206|South Africa|2020-06-22	Africa|hCoV-19/South Africa/KRISP-K002319/2020|EPI ISL 515695|H.1|South Africa|2020-07-22	0.0001746076	Africa
Africa|hCoV-19/South Africa/KRISP-0407/2020|EPI ISL 495532|B.1.5|South Africa|2020-06-24	Africa|hCoV-19/South Africa/KRISP-K002319/2020|EPI ISL 515695|H.1|South Africa|2020-07-22	0.0002421810	Africa
Africa|hCoV-19/South Africa/KRISP-0408/2020|EPI ISL 495533|B.1.140|South Africa|2020-06-23	Africa|hCoV-19/South Africa/KRISP-K002319/2020|EPI ISL 515695|H.1|South Africa|2020-07-22	0.0003554542	Africa
Africa|hCoV-19/South Africa/KRISP-0409/2020|EPI ISL 495534|C.1|South Africa|2020-06-23	Africa|hCoV-19/South Africa/KRISP-K002319/2020|EPI ISL 515695|H.1|South Africa|2020-07-22	0.0003083869	Africa
Africa|hCoV-19/South Africa/KRISP-0410/2020|EPI ISL 495535|B.1.140|South Africa|2020-07-02	Africa|hCoV-19/South Africa/KRISP-K002319/2020|EPI ISL 515695|H.1|South Africa|2020-07-22	0.0004798611	Africa
Africa|hCoV-19/South Africa/KRISP-0411/2020|EPI ISL 495536|B.1.1.206|South Africa|2020-07-02	Africa|hCoV-19/South Africa/KRISP-K002319/2020|EPI ISL 515695|H.1|South Africa|2020-07-22	0.0002398574	Africa
Africa|hCoV-19/South Africa/KRISP-0412/2020|EPI ISL 495537|B.1.1.206|South Africa|2020-07-02	Africa|hCoV-19/South Africa/KRISP-K002319/2020|EPI ISL 515695|H.1|South Africa|2020-07-22	0.0002741284	Africa
Africa|hCoV-19/South Africa/KRISP-0413/2020|EPI ISL 495538|B.1.1.40|South Africa|2020-07-02	Africa|hCoV-19/South Africa/KRISP-K002319/2020|EPI ISL 515695|H.1|South Africa|2020-07-22	0.0003083871	Africa
Africa|hCoV-19/South Africa/KRISP-0414/2020|EPI ISL 495539|B.1.140|South Africa|2020-07-02	Africa|hCoV-19/South Africa/KRISP-K002319/2020|EPI ISL 515695|H.1|South Africa|2020-07-22	0.0004112743	Africa
Africa|hCoV-19/South Africa/KRISP-0415/2020|EPI ISL 495540|B.1.140|South Africa|2020-07-02	Africa|hCoV-19/South Africa/KRISP-K002319/2020|EPI ISL 515695|H.1|South Africa|2020-07-22	0.0004455564	Africa
Africa|hCoV-19/South Africa/KRISP-0417/2020|EPI ISL 495541|B.1.1.62|South Africa|2020-07-02	Africa|hCoV-19/South Africa/KRISP-K002319/2020|EPI ISL 515695|H.1|South Africa|2020-07-22	0.0002741283	Africa
Africa|hCoV-19/South Africa/KRISP-0418/2020|EPI ISL 495542|B.1.1.206|South Africa|2020-07-02	Africa|hCoV-19/South Africa/KRISP-K002319/2020|EPI ISL 515695|H.1|South Africa|2020-07-22	0.0003083934	Africa
Africa|hCoV-19/South Africa/KRISP-0420/2020|EPI ISL 495543|C.9|South Africa|2020-07-01	Africa|hCoV-19/South Africa/KRISP-K002319/2020|EPI ISL 515695|H.1|South Africa|2020-07-22	0.0003777133	Africa
Africa|hCoV-19/South Africa/KRISP-0421/2020|EPI ISL 495544|B.1.1|South Africa|2020-07-01	Africa|hCoV-19/South Africa/KRISP-K002319/2020|EPI ISL 515695|H.1|South Africa|2020-07-22	0.0001717610	Africa
Africa|hCoV-19/South Africa/KRISP-0423/2020|EPI ISL 495545|B.1.140|South Africa|2020-07-01	Africa|hCoV-19/South Africa/KRISP-K002319/2020|EPI ISL 515695|H.1|South Africa|2020-07-22	0.0003474165	Africa
Africa|hCoV-19/South Africa/KRISP-0426/2020|EPI ISL 495546|B.1.1.206|South Africa|2020-07-01	Africa|hCoV-19/South Africa/KRISP-K002319/2020|EPI ISL 515695|H.1|South Africa|2020-07-22	0.0002742251	Africa
Africa|hCoV-19/South Africa/KRISP-0436/2020|EPI ISL 498055|B.1.1|South Africa|2020-07-01	Africa|hCoV-19/South Africa/KRISP-K002319/2020|EPI ISL 515695|H.1|South Africa|2020-07-22	0.0002398467	Africa
Africa|hCoV-19/South Africa/KRISP-0445/2020|EPI ISL 498058|H.1|South Africa|2020-06-30	Africa|hCoV-19/South Africa/KRISP-K002319/2020|EPI ISL 515695|H.1|South Africa|2020-07-22	0.0000348420	Africa
Africa|hCoV-19/South Africa/KRISP-0446/2020|EPI ISL 498059|B.1.5|South Africa|2020-06-30	Africa|hCoV-19/South Africa/KRISP-K002319/2020|EPI ISL 515695|H.1|South Africa|2020-07-22	0.0002094806	Africa
Africa|hCoV-19/South Africa/KRISP-045/2020|EPI ISL 436686|B.1.1.1|South Africa|2020-03-27	Africa|hCoV-19/South Africa/KRISP-K002319/2020|EPI ISL 515695|H.1|South Africa|2020-07-22	0.0002741162	Africa
Africa|hCoV-19/South Africa/KRISP-0458/2020|EPI ISL 495549|B.1.1|South Africa|2020-07-02	Africa|hCoV-19/South Africa/KRISP-K002319/2020|EPI ISL 515695|H.1|South Africa|2020-07-22	0.0003095950	Africa
Africa|hCoV-19/South Africa/KRISP-0460/2020|EPI ISL 495550|B.1.106|South Africa|2020-07-02	Africa|hCoV-19/South Africa/KRISP-K002319/2020|EPI ISL 515695|H.1|South Africa|2020-07-22	0.0003085604	Africa
Africa|hCoV-19/South Africa/KRISP-0462/2020|EPI ISL 495552|B.1.106|South Africa|2020-07-02	Africa|hCoV-19/South Africa/KRISP-K002319/2020|EPI ISL 515695|H.1|South Africa|2020-07-22	0.0003104439	Africa
Africa|hCoV-19/South Africa/KRISP-0464/2020|EPI ISL 495553|B.1.5|South Africa|2020-06-30	Africa|hCoV-19/South Africa/KRISP-K002319/2020|EPI ISL 515695|H.1|South Africa|2020-07-22	0.0002507952	Africa
Africa|hCoV-19/South Africa/KRISP-0469/2020|EPI ISL 495555|H.1|South Africa|2020-07-06	Africa|hCoV-19/South Africa/KRISP-K002319/2020|EPI ISL 515695|H.1|South Africa|2020-07-22	0.0001387173	Africa
Africa|hCoV-19/South Africa/KRISP-0474/2020|EPI ISL 495557|H.1|South Africa|2020-07-06	Africa|hCoV-19/South Africa/KRISP-K002319/2020|EPI ISL 515695|H.1|South Africa|2020-07-22	0.0001370402	Africa
Africa|hCoV-19/South Africa/KRISP-0475/2020|EPI ISL 495558|H.1|South Africa|2020-07-06	Africa|hCoV-19/South Africa/KRISP-K002319/2020|EPI ISL 515695|H.1|South Africa|2020-07-22	0.0001380330	Africa
Africa|hCoV-19/South Africa/KRISP-0478/2020|EPI ISL 495559|B.1.1|South Africa|2020-07-05	Africa|hCoV-19/South Africa/KRISP-K002319/2020|EPI ISL 515695|H.1|South Africa|2020-07-22	0.0001029345	Africa
Africa|hCoV-19/South Africa/KRISP-0485/2020|EPI ISL 495561|B.1.1.206|South Africa|2020-07-03	Africa|hCoV-19/South Africa/KRISP-K002319/2020|EPI ISL 515695|H.1|South Africa|2020-07-22	0.0001030973	Africa
Africa|hCoV-19/South Africa/KRISP-0487/2020|EPI ISL 495562|B.1.106|South Africa|2020-07-03	Africa|hCoV-19/South Africa/KRISP-K002319/2020|EPI ISL 515695|H.1|South Africa|2020-07-22	0.0004455456	Africa
Africa|hCoV-19/South Africa/KRISP-0489/2020|EPI ISL 498060|B.1.1.206|South Africa|2020-07-09	Africa|hCoV-19/South Africa/KRISP-K002319/2020|EPI ISL 515695|H.1|South Africa|2020-07-22	0.0001718023	Africa
Africa|hCoV-19/South Africa/KRISP-0490/2020|EPI ISL 498061|B.1.1.206|South Africa|2020-07-09	Africa|hCoV-19/South Africa/KRISP-K002319/2020|EPI ISL 515695|H.1|South Africa|2020-07-22	0.0001713079	Africa
Africa|hCoV-19/South Africa/KRISP-0491/2020|EPI ISL 498062|B.1.1.273|South Africa|2020-07-07	Africa|hCoV-19/South Africa/KRISP-K002319/2020|EPI ISL 515695|H.1|South Africa|2020-07-22	0.0003426524	Africa
Africa|hCoV-19/South Africa/KRISP-0492/2020|EPI ISL 498063|B.1.1.273|South Africa|2020-07-07	Africa|hCoV-19/South Africa/KRISP-K002319/2020|EPI ISL 515695|H.1|South Africa|2020-07-22	0.0003441817	Africa
Africa|hCoV-19/South Africa/KRISP-0493/2020|EPI ISL 498064|B.1.1.67|South Africa|2020-07-07	Africa|hCoV-19/South Africa/KRISP-K002319/2020|EPI ISL 515695|H.1|South Africa|2020-07-22	0.0001716548	Africa
Africa|hCoV-19/South Africa/KRISP-0494/2020|EPI ISL 498065|B.1.1.206|South Africa|2020-07-09	Africa|hCoV-19/South Africa/KRISP-K002319/2020|EPI ISL 515695|H.1|South Africa|2020-07-22	0.0002055737	Africa
Africa|hCoV-19/South Africa/KRISP-0497/2020|EPI ISL 498066|B.1.1.206|South Africa|2020-07-09	Africa|hCoV-19/South Africa/KRISP-K002319/2020|EPI ISL 515695|H.1|South Africa|2020-07-22	0.0002055737	Africa
Africa|hCoV-19/South Africa/KRISP-0498/2020|EPI ISL 498067|B.1|South Africa|2020-07-10	Africa|hCoV-19/South Africa/KRISP-K002319/2020|EPI ISL 515695|H.1|South Africa|2020-07-22	0.0004798398	Africa
Africa|hCoV-19/South Africa/KRISP-0500/2020|EPI ISL 498068|B.1.1|South Africa|2020-07-07	Africa|hCoV-19/South Africa/KRISP-K002319/2020|EPI ISL 515695|H.1|South Africa|2020-07-22	0.0002135474	Africa
Africa|hCoV-19/South Africa/KRISP-0501/2020|EPI ISL 498069|B.1.5|South Africa|2020-07-11	Africa|hCoV-19/South Africa/KRISP-K002319/2020|EPI ISL 515695|H.1|South Africa|2020-07-22	0.0003426993	Africa
Africa|hCoV-19/South Africa/KRISP-0502/2020|EPI ISL 498070|B.1.1.273|South Africa|2020-07-11	Africa|hCoV-19/South Africa/KRISP-K002319/2020|EPI ISL 515695|H.1|South Africa|2020-07-22	0.0003769512	Africa
Africa|hCoV-19/South Africa/KRISP-0503/2020|EPI ISL 498071|B.1.1.273|South Africa|2020-07-11	Africa|hCoV-19/South Africa/KRISP-K002319/2020|EPI ISL 515695|H.1|South Africa|2020-07-22	0.0004798283	Africa
Africa|hCoV-19/South Africa/KRISP-0526/2020|EPI ISL 498072|B.1.5.19|South Africa|2020-07-13	Africa|hCoV-19/South Africa/KRISP-K002319/2020|EPI ISL 515695|H.1|South Africa|2020-07-22	0.0003769665	Africa
Africa|hCoV-19/South Africa/KRISP-0527/2020|EPI ISL 498073|B.1.140|South Africa|2020-07-14	Africa|hCoV-19/South Africa/KRISP-K002319/2020|EPI ISL 515695|H.1|South Africa|2020-07-22	0.0005484353	Africa
Africa|hCoV-19/South Africa/KRISP-0529/2020|EPI ISL 498074|C.1|South Africa|2020-07-13	Africa|hCoV-19/South Africa/KRISP-K002319/2020|EPI ISL 515695|H.1|South Africa|2020-07-22	0.0003769665	Africa
Africa|hCoV-19/South Africa/KRISP-0531/2020|EPI ISL 498075|B.1.5|South Africa|2020-07-14	Africa|hCoV-19/South Africa/KRISP-K002319/2020|EPI ISL 515695|H.1|South Africa|2020-07-22	0.0004455563	Africa
Africa|hCoV-19/South Africa/KRISP-0534/2020|EPI ISL 498077|B.1.5|South Africa|2020-07-14	Africa|hCoV-19/South Africa/KRISP-K002319/2020|EPI ISL 515695|H.1|South Africa|2020-07-22	0.0004455869	Africa
Africa|hCoV-19/South Africa/KRISP-0535/2020|EPI ISL 498078|B.1.1.206|South Africa|2020-07-08	Africa|hCoV-19/South Africa/KRISP-K002319/2020|EPI ISL 515695|H.1|South Africa|2020-07-22	0.0003426828	Africa
Africa|hCoV-19/South Africa/KRISP-0536/2020|EPI ISL 498079|B.1.1|South Africa|2020-07-14	Africa|hCoV-19/South Africa/KRISP-K002319/2020|EPI ISL 515695|H.1|South Africa|2020-07-22	0.0002055829	Africa
Africa|hCoV-19/South Africa/KRISP-0538/2020|EPI ISL 498080|B.1.1.254|South Africa|2020-07-14	Africa|hCoV-19/South Africa/KRISP-K002319/2020|EPI ISL 515695|H.1|South Africa|2020-07-22	0.0001727364	Africa
Africa|hCoV-19/South Africa/KRISP-0539/2020|EPI ISL 498081|B.1.1.206|South Africa|2020-07-07	Africa|hCoV-19/South Africa/KRISP-K002319/2020|EPI ISL 515695|H.1|South Africa|2020-07-22	0.0002398516	Africa
Africa|hCoV-19/South Africa/KRISP-0540/2020|EPI ISL 498082|B.1.1|South Africa|2020-07-14	Africa|hCoV-19/South Africa/KRISP-K002319/2020|EPI ISL 515695|H.1|South Africa|2020-07-22	0.0001370435	Africa
Africa|hCoV-19/South Africa/KRISP-0541/2020|EPI ISL 498083|B.1.1.206|South Africa|2020-07-14	Africa|hCoV-19/South Africa/KRISP-K002319/2020|EPI ISL 515695|H.1|South Africa|2020-07-22	0.0003481304	Africa
Africa|hCoV-19/South Africa/KRISP-0543/2020|EPI ISL 498084|C.2|South Africa|2020-07-12	Africa|hCoV-19/South Africa/KRISP-K002319/2020|EPI ISL 515695|H.1|South Africa|2020-07-22	0.0005140423	Africa
Africa|hCoV-19/South Africa/KRISP-0544/2020|EPI ISL 498085|B.1.1.206|South Africa|2020-07-13	Africa|hCoV-19/South Africa/KRISP-K002319/2020|EPI ISL 515695|H.1|South Africa|2020-07-22	0.0002065460	Africa
Africa|hCoV-19/South Africa/KRISP-0545/2020|EPI ISL 498086|B.1.1.273|South Africa|2020-07-14	Africa|hCoV-19/South Africa/KRISP-K002319/2020|EPI ISL 515695|H.1|South Africa|2020-07-22	0.0004112182	Africa
Africa|hCoV-19/South Africa/KRISP-0548/2020|EPI ISL 498087|B.1.1.273|South Africa|2020-07-15	Africa|hCoV-19/South Africa/KRISP-K002319/2020|EPI ISL 515695|H.1|South Africa|2020-07-22	0.0003083734	Africa
Africa|hCoV-19/South Africa/KRISP-0549/2020|EPI ISL 498088|B.1.140|South Africa|2020-07-15	Africa|hCoV-19/South Africa/KRISP-K002319/2020|EPI ISL 515695|H.1|South Africa|2020-07-22	0.0004112926	Africa
Africa|hCoV-19/South Africa/KRISP-0550/2020|EPI ISL 498089|B.1.1.34|South Africa|2020-07-15	Africa|hCoV-19/South Africa/KRISP-K002319/2020|EPI ISL 515695|H.1|South Africa|2020-07-22	0.0003426980	Africa
Africa|hCoV-19/South Africa/KRISP-0551/2020|EPI ISL 498090|H.1|South Africa|2020-07-14	Africa|hCoV-19/South Africa/KRISP-K002319/2020|EPI ISL 515695|H.1|South Africa|2020-07-22	0.0001370402	Africa
Africa|hCoV-19/South Africa/KRISP-0552/2020|EPI ISL 498091|H.1|South Africa|2020-07-14	Africa|hCoV-19/South Africa/KRISP-K002319/2020|EPI ISL 515695|H.1|South Africa|2020-07-22	0.0001370402	Africa
Africa|hCoV-19/South Africa/KRISP-0553/2020|EPI ISL 498092|H.1|South Africa|2020-07-14	Africa|hCoV-19/South Africa/KRISP-K002319/2020|EPI ISL 515695|H.1|South Africa|2020-07-22	0.0001032307	Africa
Africa|hCoV-19/South Africa/KRISP-0554/2020|EPI ISL 498093|B.1.1|South Africa|2020-07-14	Africa|hCoV-19/South Africa/KRISP-K002319/2020|EPI ISL 515695|H.1|South Africa|2020-07-22	0.0001033587	Africa
Africa|hCoV-19/South Africa/KRISP-0555/2020|EPI ISL 498094|B.1.140|South Africa|2020-07-15	Africa|hCoV-19/South Africa/KRISP-K002319/2020|EPI ISL 515695|H.1|South Africa|2020-07-22	0.0004455672	Africa
Africa|hCoV-19/South Africa/KRISP-0556/2020|EPI ISL 498095|B.1.1.273|South Africa|2020-07-15	Africa|hCoV-19/South Africa/KRISP-K002319/2020|EPI ISL 515695|H.1|South Africa|2020-07-22	0.0003083808	Africa
Africa|hCoV-19/South Africa/KRISP-0557/2020|EPI ISL 498096|C.1|South Africa|2020-07-14	Africa|hCoV-19/South Africa/KRISP-K002319/2020|EPI ISL 515695|H.1|South Africa|2020-07-22	0.0003770182	Africa
Africa|hCoV-19/South Africa/KRISP-0558/2020|EPI ISL 498097|B.1.1.206|South Africa|2020-07-15	Africa|hCoV-19/South Africa/KRISP-K002319/2020|EPI ISL 515695|H.1|South Africa|2020-07-22	0.0002756079	Africa
Africa|hCoV-19/South Africa/KRISP-0559/2020|EPI ISL 498098|B.1.1.206|South Africa|2020-07-14	Africa|hCoV-19/South Africa/KRISP-K002319/2020|EPI ISL 515695|H.1|South Africa|2020-07-22	0.0002741283	Africa
Africa|hCoV-19/South Africa/KRISP-0560/2020|EPI ISL 498099|B.1.1|South Africa|2020-07-15	Africa|hCoV-19/South Africa/KRISP-K002319/2020|EPI ISL 515695|H.1|South Africa|2020-07-22	0.0001713003	Africa
Africa|hCoV-19/South Africa/KRISP-0561/2020|EPI ISL 498100|H.1|South Africa|2020-07-15	Africa|hCoV-19/South Africa/KRISP-K002319/2020|EPI ISL 515695|H.1|South Africa|2020-07-22	0.0001027689	Africa
Africa|hCoV-19/South Africa/KRISP-0562/2020|EPI ISL 498101|B.1.140|South Africa|2020-07-15	Africa|hCoV-19/South Africa/KRISP-K002319/2020|EPI ISL 515695|H.1|South Africa|2020-07-22	0.0003769937	Africa
Africa|hCoV-19/South Africa/KRISP-0564/2020|EPI ISL 498103|B.1.1|South Africa|2020-07-15	Africa|hCoV-19/South Africa/KRISP-K002319/2020|EPI ISL 515695|H.1|South Africa|2020-07-22	0.0001027760	Africa
Africa|hCoV-19/South Africa/KRISP-0565/2020|EPI ISL 498104|C.2|South Africa|2020-07-14	Africa|hCoV-19/South Africa/KRISP-K002319/2020|EPI ISL 515695|H.1|South Africa|2020-07-22	0.0003769330	Africa
Africa|hCoV-19/South Africa/KRISP-0567/2020|EPI ISL 498105|B.1.1.206|South Africa|2020-07-15	Africa|hCoV-19/South Africa/KRISP-K002319/2020|EPI ISL 515695|H.1|South Africa|2020-07-22	0.0002056139	Africa
Africa|hCoV-19/South Africa/KRISP-0568/2020|EPI ISL 498106|B.1.1|South Africa|2020-07-15	Africa|hCoV-19/South Africa/KRISP-K002319/2020|EPI ISL 515695|H.1|South Africa|2020-07-22	0.0001713003	Africa
Africa|hCoV-19/South Africa/KRISP-0569/2020|EPI ISL 498107|B.1.1.206|South Africa|2020-07-15	Africa|hCoV-19/South Africa/KRISP-K002319/2020|EPI ISL 515695|H.1|South Africa|2020-07-22	0.0001713432	Africa
Africa|hCoV-19/South Africa/KRISP-0570/2020|EPI ISL 498108|B.1.1.56|South Africa|2020-07-02	Africa|hCoV-19/South Africa/KRISP-K002319/2020|EPI ISL 515695|H.1|South Africa|2020-07-22	0.0002741340	Africa
Africa|hCoV-19/South Africa/KRISP-0571/2020|EPI ISL 498109|B.1.1.56|South Africa|2020-07-14	Africa|hCoV-19/South Africa/KRISP-K002319/2020|EPI ISL 515695|H.1|South Africa|2020-07-22	0.0002055829	Africa
Africa|hCoV-19/South Africa/KRISP-0572/2020|EPI ISL 498110|B.1.5|South Africa|2020-07-13	Africa|hCoV-19/South Africa/KRISP-K002319/2020|EPI ISL 515695|H.1|South Africa|2020-07-22	0.0004112827	Africa
Africa|hCoV-19/South Africa/KRISP-0573/2020|EPI ISL 498111|B.1.1.206|South Africa|2020-07-14	Africa|hCoV-19/South Africa/KRISP-K002319/2020|EPI ISL 515695|H.1|South Africa|2020-07-22	0.0002741284	Africa
Africa|hCoV-19/South Africa/KRISP-0574/2020|EPI ISL 498112|B.1.1.206|South Africa|2020-07-15	Africa|hCoV-19/South Africa/KRISP-K002319/2020|EPI ISL 515695|H.1|South Africa|2020-07-22	0.0003084145	Africa
Africa|hCoV-19/South Africa/KRISP-0575/2020|EPI ISL 498113|B.1.1.206|South Africa|2020-07-13	Africa|hCoV-19/South Africa/KRISP-K002319/2020|EPI ISL 515695|H.1|South Africa|2020-07-22	0.0002741284	Africa
Africa|hCoV-19/South Africa/KRISP-0576/2020|EPI ISL 498114|B.1.1.206|South Africa|2020-07-07	Africa|hCoV-19/South Africa/KRISP-K002319/2020|EPI ISL 515695|H.1|South Africa|2020-07-22	0.0001713079	Africa
Africa|hCoV-19/South Africa/KRISP-0577/2020|EPI ISL 498115|B.1.1.56|South Africa|2020-07-09	Africa|hCoV-19/South Africa/KRISP-K002319/2020|EPI ISL 515695|H.1|South Africa|2020-07-22	0.0003426746	Africa
Africa|hCoV-19/South Africa/KRISP-0578/2020|EPI ISL 498116|B.1.1.206|South Africa|2020-07-09	Africa|hCoV-19/South Africa/KRISP-K002319/2020|EPI ISL 515695|H.1|South Africa|2020-07-22	0.0002055787	Africa
Africa|hCoV-19/South Africa/KRISP-0579/2020|EPI ISL 498117|B.1.1.273|South Africa|2020-07-08	Africa|hCoV-19/South Africa/KRISP-K002319/2020|EPI ISL 515695|H.1|South Africa|2020-07-22	0.0003426676	Africa
Africa|hCoV-19/South Africa/KRISP-0580/2020|EPI ISL 498118|B.1.1.206|South Africa|2020-07-07	Africa|hCoV-19/South Africa/KRISP-K002319/2020|EPI ISL 515695|H.1|South Africa|2020-07-22	0.0002055787	Africa
Africa|hCoV-19/South Africa/KRISP-0581/2020|EPI ISL 498119|B.1.1.273|South Africa|2020-07-09	Africa|hCoV-19/South Africa/KRISP-K002319/2020|EPI ISL 515695|H.1|South Africa|2020-07-22	0.0002741040	Africa
Africa|hCoV-19/South Africa/KRISP-0584/2020|EPI ISL 498122|B.1|South Africa|2020-07-07	Africa|hCoV-19/South Africa/KRISP-K002319/2020|EPI ISL 515695|H.1|South Africa|2020-07-22	0.0003426910	Africa
Africa|hCoV-19/South Africa/KRISP-0585/2020|EPI ISL 498123|B.1.140|South Africa|2020-07-08	Africa|hCoV-19/South Africa/KRISP-K002319/2020|EPI ISL 515695|H.1|South Africa|2020-07-22	0.0004798513	Africa
Africa|hCoV-19/South Africa/KRISP-0586/2020|EPI ISL 498124|B.1.1.273|South Africa|2020-07-08	Africa|hCoV-19/South Africa/KRISP-K002319/2020|EPI ISL 515695|H.1|South Africa|2020-07-22	0.0003083871	Africa
Africa|hCoV-19/South Africa/KRISP-0587/2020|EPI ISL 498125|B.1.1.56|South Africa|2020-07-09	Africa|hCoV-19/South Africa/KRISP-K002319/2020|EPI ISL 515695|H.1|South Africa|2020-07-22	0.0003083871	Africa
Africa|hCoV-19/South Africa/KRISP-0588/2020|EPI ISL 498126|B.1.140|South Africa|2020-07-08	Africa|hCoV-19/South Africa/KRISP-K002319/2020|EPI ISL 515695|H.1|South Africa|2020-07-22	0.0004455564	Africa
Africa|hCoV-19/South Africa/KRISP-06/2020|EPI ISL 421573|B.6|South Africa|2020-03-31	Africa|hCoV-19/South Africa/KRISP-K002319/2020|EPI ISL 515695|H.1|South Africa|2020-07-22	0.0004798445	Africa
Africa|hCoV-19/South Africa/KRISP-07/2020|EPI ISL 421574|B.1.106|South Africa|2020-04-01	Africa|hCoV-19/South Africa/KRISP-K002319/2020|EPI ISL 515695|H.1|South Africa|2020-07-22	0.0002398607	Africa
Africa|hCoV-19/South Africa/KRISP-101/2020|EPI ISL 455631|B.1.5|South Africa|2020-04-30	Africa|hCoV-19/South Africa/KRISP-K002319/2020|EPI ISL 515695|H.1|South Africa|2020-07-22	0.0002398525	Africa
Africa|hCoV-19/South Africa/KRISP-102/2020|EPI ISL 455632|B.1.1|South Africa|2020-04-30	Africa|hCoV-19/South Africa/KRISP-K002319/2020|EPI ISL 515695|H.1|South Africa|2020-07-22	0.0001370374	Africa
Africa|hCoV-19/South Africa/KRISP-103/2020|EPI ISL 455633|B.1.106|South Africa|2020-04-30	Africa|hCoV-19/South Africa/KRISP-K002319/2020|EPI ISL 515695|H.1|South Africa|2020-07-22	0.0003431530	Africa
Africa|hCoV-19/South Africa/KRISP-104/2020|EPI ISL 455634|B.1.106|South Africa|2020-05-01	Africa|hCoV-19/South Africa/KRISP-K002319/2020|EPI ISL 515695|H.1|South Africa|2020-07-22	0.0003537735	Africa
Africa|hCoV-19/South Africa/KRISP-105/2020|EPI ISL 455635|B.1.106|South Africa|2020-05-05	Africa|hCoV-19/South Africa/KRISP-K002319/2020|EPI ISL 515695|H.1|South Africa|2020-07-22	0.0003437073	Africa
Africa|hCoV-19/South Africa/KRISP-106/2020|EPI ISL 455636|B.1.106|South Africa|2020-03-31	Africa|hCoV-19/South Africa/KRISP-K002319/2020|EPI ISL 515695|H.1|South Africa|2020-07-22	0.0002741228	Africa
Africa|hCoV-19/South Africa/KRISP-108/2020|EPI ISL 455638|B.1|South Africa|2020-05-04	Africa|hCoV-19/South Africa/KRISP-K002319/2020|EPI ISL 515695|H.1|South Africa|2020-07-22	0.0003545469	Africa
Africa|hCoV-19/South Africa/KRISP-109/2020|EPI ISL 455639|B.1.1.57|South Africa|2020-03-31	Africa|hCoV-19/South Africa/KRISP-K002319/2020|EPI ISL 515695|H.1|South Africa|2020-07-22	0.0002055737	Africa
Africa|hCoV-19/South Africa/KRISP-K000566/2020|EPI ISL 509223|B.1.1.206|South Africa|2020-07-13	Africa|hCoV-19/South Africa/KRISP-K002319/2020|EPI ISL 515695|H.1|South Africa|2020-07-22	0.0002055787	Africa
Africa|hCoV-19/South Africa/KRISP-K000567/2020|EPI ISL 509224|B.1.1.62|South Africa|2020-07-13	Africa|hCoV-19/South Africa/KRISP-K002319/2020|EPI ISL 515695|H.1|South Africa|2020-07-22	0.0002741565	Africa
Africa|hCoV-19/South Africa/KRISP-K000568/2020|EPI ISL 509225|B.1.1.206|South Africa|2020-07-11	Africa|hCoV-19/South Africa/KRISP-K002319/2020|EPI ISL 515695|H.1|South Africa|2020-07-22	0.0002055878	Africa
Africa|hCoV-19/South Africa/KRISP-K000569/2020|EPI ISL 509226|H.1|South Africa|2020-07-11	Africa|hCoV-19/South Africa/KRISP-K002319/2020|EPI ISL 515695|H.1|South Africa|2020-07-22	0.0002398516	Africa
Africa|hCoV-19/South Africa/KRISP-K000571/2020|EPI ISL 509227|B.1.1.99|South Africa|2020-07-13	Africa|hCoV-19/South Africa/KRISP-K002319/2020|EPI ISL 515695|H.1|South Africa|2020-07-22	0.0001384171	Africa
Africa|hCoV-19/South Africa/KRISP-K000572/2020|EPI ISL 509228|B.1.1.206|South Africa|2020-07-13	Africa|hCoV-19/South Africa/KRISP-K002319/2020|EPI ISL 515695|H.1|South Africa|2020-07-22	0.0002741228	Africa
Africa|hCoV-19/South Africa/KRISP-K000573/2020|EPI ISL 509229|B.1.1.206|South Africa|2020-07-10	Africa|hCoV-19/South Africa/KRISP-K002319/2020|EPI ISL 515695|H.1|South Africa|2020-07-22	0.0001370435	Africa
Africa|hCoV-19/South Africa/KRISP-K000574/2020|EPI ISL 509230|B.1.5.19|South Africa|2020-07-13	Africa|hCoV-19/South Africa/KRISP-K002319/2020|EPI ISL 515695|H.1|South Africa|2020-07-22	0.0003426758	Africa
Africa|hCoV-19/South Africa/KRISP-K000575/2020|EPI ISL 509231|B.1.140|South Africa|2020-07-13	Africa|hCoV-19/South Africa/KRISP-K002319/2020|EPI ISL 515695|H.1|South Africa|2020-07-22	0.0004455457	Africa
Africa|hCoV-19/South Africa/KRISP-K000576/2020|EPI ISL 509232|B.1.1.206|South Africa|2020-07-13	Africa|hCoV-19/South Africa/KRISP-K002319/2020|EPI ISL 515695|H.1|South Africa|2020-07-22	0.0002398516	Africa
Africa|hCoV-19/South Africa/KRISP-K000577/2020|EPI ISL 509233|B.1.1.206|South Africa|2020-07-11	Africa|hCoV-19/South Africa/KRISP-K002319/2020|EPI ISL 515695|H.1|South Africa|2020-07-22	0.0001027760	Africa
Africa|hCoV-19/South Africa/KRISP-K000578/2020|EPI ISL 509234|C.1|South Africa|2020-07-13	Africa|hCoV-19/South Africa/KRISP-K002319/2020|EPI ISL 515695|H.1|South Africa|2020-07-22	0.0004486047	Africa
Africa|hCoV-19/South Africa/KRISP-K000579/2020|EPI ISL 509235|C.1|South Africa|2020-07-10	Africa|hCoV-19/South Africa/KRISP-K002319/2020|EPI ISL 515695|H.1|South Africa|2020-07-22	0.0003084188	Africa
Africa|hCoV-19/South Africa/KRISP-K000580/2020|EPI ISL 509236|B.1.1|South Africa|2020-07-13	Africa|hCoV-19/South Africa/KRISP-K002319/2020|EPI ISL 515695|H.1|South Africa|2020-07-22	0.0002398467	Africa
Africa|hCoV-19/South Africa/KRISP-K000581/2020|EPI ISL 509237|B.1.1.206|South Africa|2020-07-13	Africa|hCoV-19/South Africa/KRISP-K002319/2020|EPI ISL 515695|H.1|South Africa|2020-07-22	0.0003084144	Africa
Africa|hCoV-19/South Africa/KRISP-K000582/2020|EPI ISL 509238|B.1.1.206|South Africa|2020-07-13	Africa|hCoV-19/South Africa/KRISP-K002319/2020|EPI ISL 515695|H.1|South Africa|2020-07-22	0.0001713079	Africa
Africa|hCoV-19/South Africa/KRISP-K000583/2020|EPI ISL 509239|B.1.1.206|South Africa|2020-07-13	Africa|hCoV-19/South Africa/KRISP-K002319/2020|EPI ISL 515695|H.1|South Africa|2020-07-22	0.0002055829	Africa
Africa|hCoV-19/South Africa/KRISP-K000584/2020|EPI ISL 509240|B.1.1.273|South Africa|2020-07-13	Africa|hCoV-19/South Africa/KRISP-K002319/2020|EPI ISL 515695|H.1|South Africa|2020-07-22	0.0003769254	Africa
Africa|hCoV-19/South Africa/KRISP-K000585/2020|EPI ISL 509241|B.1.140|South Africa|2020-07-13	Africa|hCoV-19/South Africa/KRISP-K002319/2020|EPI ISL 515695|H.1|South Africa|2020-07-22	0.0003769937	Africa
Africa|hCoV-19/South Africa/KRISP-K000586/2020|EPI ISL 509242|B.1.140|South Africa|2020-07-13	Africa|hCoV-19/South Africa/KRISP-K002319/2020|EPI ISL 515695|H.1|South Africa|2020-07-22	0.0004112842	Africa
Africa|hCoV-19/South Africa/KRISP-K000588/2020|EPI ISL 509243|B.1.1.206|South Africa|2020-07-13	Africa|hCoV-19/South Africa/KRISP-K002319/2020|EPI ISL 515695|H.1|South Africa|2020-07-22	0.0002398516	Africa
Africa|hCoV-19/South Africa/KRISP-K000589/2020|EPI ISL 509244|B.1.1.206|South Africa|2020-07-13	Africa|hCoV-19/South Africa/KRISP-K002319/2020|EPI ISL 515695|H.1|South Africa|2020-07-22	0.0002398623	Africa
Africa|hCoV-19/South Africa/KRISP-K000591/2020|EPI ISL 509245|B.1.5|South Africa|2020-07-12	Africa|hCoV-19/South Africa/KRISP-K002319/2020|EPI ISL 515695|H.1|South Africa|2020-07-22	0.0002055836	Africa
Africa|hCoV-19/South Africa/KRISP-K000592/2020|EPI ISL 509246|B.1.1.273|South Africa|2020-07-13	Africa|hCoV-19/South Africa/KRISP-K002319/2020|EPI ISL 515695|H.1|South Africa|2020-07-22	0.0003097911	Africa
Africa|hCoV-19/South Africa/KRISP-K000594/2020|EPI ISL 509247|B.1.140|South Africa|2020-07-02	Africa|hCoV-19/South Africa/KRISP-K002319/2020|EPI ISL 515695|H.1|South Africa|2020-07-22	0.0004798397	Africa
Africa|hCoV-19/South Africa/KRISP-K000595/2020|EPI ISL 509248|B.1.140|South Africa|2020-07-02	Africa|hCoV-19/South Africa/KRISP-K002319/2020|EPI ISL 515695|H.1|South Africa|2020-07-22	0.0004455564	Africa
Africa|hCoV-19/South Africa/KRISP-K000596/2020|EPI ISL 509249|B.1.1.206|South Africa|2020-07-02	Africa|hCoV-19/South Africa/KRISP-K002319/2020|EPI ISL 515695|H.1|South Africa|2020-07-22	0.0002741406	Africa
Africa|hCoV-19/South Africa/KRISP-K000597/2020|EPI ISL 509250|B.1.1.34|South Africa|2020-07-13	Africa|hCoV-19/South Africa/KRISP-K002319/2020|EPI ISL 515695|H.1|South Africa|2020-07-22	0.0002398410	Africa
Africa|hCoV-19/South Africa/KRISP-K000598/2020|EPI ISL 509251|B.1.1.206|South Africa|2020-07-03	Africa|hCoV-19/South Africa/KRISP-K002319/2020|EPI ISL 515695|H.1|South Africa|2020-07-22	0.0001370435	Africa
Africa|hCoV-19/South Africa/KRISP-K000599/2020|EPI ISL 509252|B.1.1.273|South Africa|2020-07-13	Africa|hCoV-19/South Africa/KRISP-K002319/2020|EPI ISL 515695|H.1|South Africa|2020-07-22	0.0002055737	Africa
Africa|hCoV-19/South Africa/KRISP-K000600/2020|EPI ISL 509253|B.1.1.206|South Africa|2020-07-01	Africa|hCoV-19/South Africa/KRISP-K002319/2020|EPI ISL 515695|H.1|South Africa|2020-07-22	0.0002741162	Africa
Africa|hCoV-19/South Africa/KRISP-K000601/2020|EPI ISL 509254|B.1.1.57|South Africa|2020-07-13	Africa|hCoV-19/South Africa/KRISP-K002319/2020|EPI ISL 515695|H.1|South Africa|2020-07-22	0.0001370374	Africa
Africa|hCoV-19/South Africa/KRISP-K000602/2020|EPI ISL 509255|B.1.1.206|South Africa|2020-07-01	Africa|hCoV-19/South Africa/KRISP-K002319/2020|EPI ISL 515695|H.1|South Africa|2020-07-22	0.0002398467	Africa
Africa|hCoV-19/South Africa/KRISP-K000603/2020|EPI ISL 509256|B.1.1.206|South Africa|2020-07-02	Africa|hCoV-19/South Africa/KRISP-K002319/2020|EPI ISL 515695|H.1|South Africa|2020-07-22	0.0002055737	Africa
Africa|hCoV-19/South Africa/KRISP-K000604/2020|EPI ISL 509257|C.1|South Africa|2020-07-01	Africa|hCoV-19/South Africa/KRISP-K002319/2020|EPI ISL 515695|H.1|South Africa|2020-07-22	0.0003426593	Africa
Africa|hCoV-19/South Africa/KRISP-K000606/2020|EPI ISL 509259|B.1.1.206|South Africa|2020-07-02	Africa|hCoV-19/South Africa/KRISP-K002319/2020|EPI ISL 515695|H.1|South Africa|2020-07-22	0.0003842018	Africa
Africa|hCoV-19/South Africa/KRISP-K000607/2020|EPI ISL 509260|B.1.1.57|South Africa|2020-07-13	Africa|hCoV-19/South Africa/KRISP-K002319/2020|EPI ISL 515695|H.1|South Africa|2020-07-22	0.0002055739	Africa
Africa|hCoV-19/South Africa/KRISP-K000608/2020|EPI ISL 509261|H.1|South Africa|2020-07-03	Africa|hCoV-19/South Africa/KRISP-K002319/2020|EPI ISL 515695|H.1|South Africa|2020-07-22	0.0001027689	Africa
Africa|hCoV-19/South Africa/KRISP-K000612/2020|EPI ISL 509264|B.1.1.206|South Africa|2020-07-01	Africa|hCoV-19/South Africa/KRISP-K002319/2020|EPI ISL 515695|H.1|South Africa|2020-07-22	0.0003426899	Africa
Africa|hCoV-19/South Africa/KRISP-K000613/2020|EPI ISL 509265|B.1.1.206|South Africa|2020-07-14	Africa|hCoV-19/South Africa/KRISP-K002319/2020|EPI ISL 515695|H.1|South Africa|2020-07-22	0.0003426828	Africa
Africa|hCoV-19/South Africa/KRISP-K000614/2020|EPI ISL 509266|B.1.1.206|South Africa|2020-07-02	Africa|hCoV-19/South Africa/KRISP-K002319/2020|EPI ISL 515695|H.1|South Africa|2020-07-22	0.0002398574	Africa
Africa|hCoV-19/South Africa/KRISP-K000615/2020|EPI ISL 509267|B.1.1.206|South Africa|2020-07-02	Africa|hCoV-19/South Africa/KRISP-K002319/2020|EPI ISL 515695|H.1|South Africa|2020-07-22	0.0003084008	Africa
Africa|hCoV-19/South Africa/KRISP-K000616/2020|EPI ISL 509268|B.1.1.206|South Africa|2020-07-01	Africa|hCoV-19/South Africa/KRISP-K002319/2020|EPI ISL 515695|H.1|South Africa|2020-07-22	0.0002064720	Africa
Africa|hCoV-19/South Africa/KRISP-K000617/2020|EPI ISL 509269|B.1.1.206|South Africa|2020-07-01	Africa|hCoV-19/South Africa/KRISP-K002319/2020|EPI ISL 515695|H.1|South Africa|2020-07-22	0.0002055829	Africa
Africa|hCoV-19/South Africa/KRISP-K000618/2020|EPI ISL 509270|B.1.1.206|South Africa|2020-07-03	Africa|hCoV-19/South Africa/KRISP-K002319/2020|EPI ISL 515695|H.1|South Africa|2020-07-22	0.0001713079	Africa
Africa|hCoV-19/South Africa/KRISP-K000620/2020|EPI ISL 509272|B.1.1.206|South Africa|2020-07-01	Africa|hCoV-19/South Africa/KRISP-K002319/2020|EPI ISL 515695|H.1|South Africa|2020-07-22	0.0002433311	Africa
Africa|hCoV-19/South Africa/KRISP-K000621/2020|EPI ISL 509273|B.1.140|South Africa|2020-07-02	Africa|hCoV-19/South Africa/KRISP-K002319/2020|EPI ISL 515695|H.1|South Africa|2020-07-22	0.0004476426	Africa
Africa|hCoV-19/South Africa/KRISP-K000622/2020|EPI ISL 509274|B.1.1|South Africa|2020-07-03	Africa|hCoV-19/South Africa/KRISP-K002319/2020|EPI ISL 515695|H.1|South Africa|2020-07-22	0.0001027760	Africa
Africa|hCoV-19/South Africa/KRISP-K000623/2020|EPI ISL 509275|B.1.1.206|South Africa|2020-07-04	Africa|hCoV-19/South Africa/KRISP-K002319/2020|EPI ISL 515695|H.1|South Africa|2020-07-22	0.0003084008	Africa
Africa|hCoV-19/South Africa/KRISP-K000624/2020|EPI ISL 509276|B.1.1.206|South Africa|2020-07-02	Africa|hCoV-19/South Africa/KRISP-K002319/2020|EPI ISL 515695|H.1|South Africa|2020-07-22	0.0002068114	Africa
Africa|hCoV-19/South Africa/KRISP-K000625/2020|EPI ISL 509277|B.1.1.206|South Africa|2020-07-11	Africa|hCoV-19/South Africa/KRISP-K002319/2020|EPI ISL 515695|H.1|South Africa|2020-07-22	0.0002758293	Africa
Africa|hCoV-19/South Africa/KRISP-K000626/2020|EPI ISL 509278|B.1.1.1|South Africa|2020-07-07	Africa|hCoV-19/South Africa/KRISP-K002319/2020|EPI ISL 515695|H.1|South Africa|2020-07-22	0.0003512641	Africa
Africa|hCoV-19/South Africa/KRISP-K000628/2020|EPI ISL 509279|B.1.1.206|South Africa|2020-07-12	Africa|hCoV-19/South Africa/KRISP-K002319/2020|EPI ISL 515695|H.1|South Africa|2020-07-22	0.0002055789	Africa
Africa|hCoV-19/South Africa/KRISP-K000629/2020|EPI ISL 509280|B.1.1|South Africa|2020-07-03	Africa|hCoV-19/South Africa/KRISP-K002319/2020|EPI ISL 515695|H.1|South Africa|2020-07-22	0.0002813449	Africa
Africa|hCoV-19/South Africa/KRISP-K000630/2020|EPI ISL 509281|B.1.1.206|South Africa|2020-07-03	Africa|hCoV-19/South Africa/KRISP-K002319/2020|EPI ISL 515695|H.1|South Africa|2020-07-22	0.0001713155	Africa
Africa|hCoV-19/South Africa/KRISP-K000631/2020|EPI ISL 509282|B.1.1.206|South Africa|2020-07-04	Africa|hCoV-19/South Africa/KRISP-K002319/2020|EPI ISL 515695|H.1|South Africa|2020-07-22	0.0002064862	Africa
Africa|hCoV-19/South Africa/KRISP-K000632/2020|EPI ISL 509283|B.1.1.206|South Africa|2020-07-02	Africa|hCoV-19/South Africa/KRISP-K002319/2020|EPI ISL 515695|H.1|South Africa|2020-07-22	0.0002055737	Africa
Africa|hCoV-19/South Africa/KRISP-K000633/2020|EPI ISL 509284|B.1.1.206|South Africa|2020-07-02	Africa|hCoV-19/South Africa/KRISP-K002319/2020|EPI ISL 515695|H.1|South Africa|2020-07-22	0.0001713079	Africa
Africa|hCoV-19/South Africa/KRISP-K000635/2020|EPI ISL 509285|B.1|South Africa|2020-07-07	Africa|hCoV-19/South Africa/KRISP-K002319/2020|EPI ISL 515695|H.1|South Africa|2020-07-22	0.0003769679	Africa
Africa|hCoV-19/South Africa/KRISP-K000637/2020|EPI ISL 509287|B.1.106|South Africa|2020-07-13	Africa|hCoV-19/South Africa/KRISP-K002319/2020|EPI ISL 515695|H.1|South Africa|2020-07-22	0.0003083945	Africa
Africa|hCoV-19/South Africa/KRISP-K000639/2020|EPI ISL 509288|C.1|South Africa|2020-07-13	Africa|hCoV-19/South Africa/KRISP-K002319/2020|EPI ISL 515695|H.1|South Africa|2020-07-22	0.0003104825	Africa
Africa|hCoV-19/South Africa/KRISP-K000640/2020|EPI ISL 509289|B.1.5.31|South Africa|2020-07-13	Africa|hCoV-19/South Africa/KRISP-K002319/2020|EPI ISL 515695|H.1|South Africa|2020-07-22	0.0003084019	Africa
Africa|hCoV-19/South Africa/KRISP-K000641/2020|EPI ISL 509290|B.1.1.34|South Africa|2020-07-13	Africa|hCoV-19/South Africa/KRISP-K002319/2020|EPI ISL 515695|H.1|South Africa|2020-07-22	0.0003427050	Africa
Africa|hCoV-19/South Africa/KRISP-K000643/2020|EPI ISL 509292|C.1|South Africa|2020-07-10	Africa|hCoV-19/South Africa/KRISP-K002319/2020|EPI ISL 515695|H.1|South Africa|2020-07-22	0.0003083871	Africa
Africa|hCoV-19/South Africa/KRISP-K000649/2020|EPI ISL 509293|B.1.5.19|South Africa|2020-07-13	Africa|hCoV-19/South Africa/KRISP-K002319/2020|EPI ISL 515695|H.1|South Africa|2020-07-22	0.0004798070	Africa
Africa|hCoV-19/South Africa/KRISP-K000650/2020|EPI ISL 509294|B.1.1.206|South Africa|2020-07-13	Africa|hCoV-19/South Africa/KRISP-K002319/2020|EPI ISL 515695|H.1|South Africa|2020-07-22	0.0002740974	Africa
Africa|hCoV-19/South Africa/KRISP-K000652/2020|EPI ISL 509296|B.1.1.273|South Africa|2020-07-13	Africa|hCoV-19/South Africa/KRISP-K002319/2020|EPI ISL 515695|H.1|South Africa|2020-07-22	0.0003426441	Africa
Africa|hCoV-19/South Africa/KRISP-K000655/2020|EPI ISL 509298|B.1.1.254|South Africa|2020-07-12	Africa|hCoV-19/South Africa/KRISP-K002319/2020|EPI ISL 515695|H.1|South Africa|2020-07-22	0.0002130583	Africa
Africa|hCoV-19/South Africa/KRISP-K000658/2020|EPI ISL 509299|C.1|South Africa|2020-07-13	Africa|hCoV-19/South Africa/KRISP-K002319/2020|EPI ISL 515695|H.1|South Africa|2020-07-22	0.0004801029	Africa
Africa|hCoV-19/South Africa/KRISP-K000659/2020|EPI ISL 509300|B.1.1.206|South Africa|2020-07-13	Africa|hCoV-19/South Africa/KRISP-K002319/2020|EPI ISL 515695|H.1|South Africa|2020-07-22	0.0002740975	Africa
Africa|hCoV-19/South Africa/KRISP-K001035/2020|EPI ISL 509301|H.1|South Africa|2020-07-17	Africa|hCoV-19/South Africa/KRISP-K002319/2020|EPI ISL 515695|H.1|South Africa|2020-07-22	0.0001370402	Africa
Africa|hCoV-19/South Africa/KRISP-K001037/2020|EPI ISL 509302|B.1.140|South Africa|2020-07-16	Africa|hCoV-19/South Africa/KRISP-K002319/2020|EPI ISL 515695|H.1|South Africa|2020-07-22	0.0003769937	Africa
Africa|hCoV-19/South Africa/KRISP-K001038/2020|EPI ISL 509303|B.1.1.273|South Africa|2020-07-16	Africa|hCoV-19/South Africa/KRISP-K002319/2020|EPI ISL 515695|H.1|South Africa|2020-07-22	0.0003083734	Africa
Africa|hCoV-19/South Africa/KRISP-K001041/2020|EPI ISL 509304|B.1.1.273|South Africa|2020-07-16	Africa|hCoV-19/South Africa/KRISP-K002319/2020|EPI ISL 515695|H.1|South Africa|2020-07-22	0.0003769421	Africa
Africa|hCoV-19/South Africa/KRISP-K001043/2020|EPI ISL 509305|B.1.5.16|South Africa|2020-07-02	Africa|hCoV-19/South Africa/KRISP-K002319/2020|EPI ISL 515695|H.1|South Africa|2020-07-22	0.0005483977	Africa
Africa|hCoV-19/South Africa/KRISP-K001044/2020|EPI ISL 509306|B.1.1|South Africa|2020-07-18	Africa|hCoV-19/South Africa/KRISP-K002319/2020|EPI ISL 515695|H.1|South Africa|2020-07-22	0.0001370435	Africa
Africa|hCoV-19/South Africa/KRISP-K001045/2020|EPI ISL 509307|C.2|South Africa|2020-07-18	Africa|hCoV-19/South Africa/KRISP-K002319/2020|EPI ISL 515695|H.1|South Africa|2020-07-22	0.0003769498	Africa
Africa|hCoV-19/South Africa/KRISP-K001049/2020|EPI ISL 509308|B.1.1.34|South Africa|2020-07-16	Africa|hCoV-19/South Africa/KRISP-K002319/2020|EPI ISL 515695|H.1|South Africa|2020-07-22	0.0003769512	Africa
Africa|hCoV-19/South Africa/KRISP-K001051/2020|EPI ISL 509309|B.1.1.206|South Africa|2020-07-14	Africa|hCoV-19/South Africa/KRISP-K002319/2020|EPI ISL 515695|H.1|South Africa|2020-07-22	0.0003084207	Africa
Africa|hCoV-19/South Africa/KRISP-K001052/2020|EPI ISL 509310|B.1.1.206|South Africa|2020-07-14	Africa|hCoV-19/South Africa/KRISP-K002319/2020|EPI ISL 515695|H.1|South Africa|2020-07-22	0.0002398467	Africa
Africa|hCoV-19/South Africa/KRISP-K001053/2020|EPI ISL 509311|B.1.1.206|South Africa|2020-07-03	Africa|hCoV-19/South Africa/KRISP-K002319/2020|EPI ISL 515695|H.1|South Africa|2020-07-22	0.0001717745	Africa
Africa|hCoV-19/South Africa/KRISP-K001055/2020|EPI ISL 509313|B.1.1.62|South Africa|2020-07-13	Africa|hCoV-19/South Africa/KRISP-K002319/2020|EPI ISL 515695|H.1|South Africa|2020-07-22	0.0002741405	Africa
Africa|hCoV-19/South Africa/KRISP-K001057/2020|EPI ISL 509314|B.1.1.254|South Africa|2020-07-03	Africa|hCoV-19/South Africa/KRISP-K002319/2020|EPI ISL 515695|H.1|South Africa|2020-07-22	0.0002055646	Africa
Africa|hCoV-19/South Africa/KRISP-K001059/2020|EPI ISL 509316|B.1.1|South Africa|2020-07-01	Africa|hCoV-19/South Africa/KRISP-K002319/2020|EPI ISL 515695|H.1|South Africa|2020-07-22	0.0003426676	Africa
Africa|hCoV-19/South Africa/KRISP-K001061/2020|EPI ISL 509317|B.1.1.206|South Africa|2020-07-04	Africa|hCoV-19/South Africa/KRISP-K002319/2020|EPI ISL 515695|H.1|South Africa|2020-07-22	0.0001370407	Africa
Africa|hCoV-19/South Africa/KRISP-K001062/2020|EPI ISL 509318|B.1.1.206|South Africa|2020-07-03	Africa|hCoV-19/South Africa/KRISP-K002319/2020|EPI ISL 515695|H.1|South Africa|2020-07-22	0.0001713079	Africa
Africa|hCoV-19/South Africa/KRISP-K001063/2020|EPI ISL 509319|B.1.5|South Africa|2020-07-03	Africa|hCoV-19/South Africa/KRISP-K002319/2020|EPI ISL 515695|H.1|South Africa|2020-07-22	0.0004112659	Africa
Africa|hCoV-19/South Africa/KRISP-K001064/2020|EPI ISL 509320|B.1.1.273|South Africa|2020-07-03	Africa|hCoV-19/South Africa/KRISP-K002319/2020|EPI ISL 515695|H.1|South Africa|2020-07-22	0.0002055829	Africa
Africa|hCoV-19/South Africa/KRISP-K001065/2020|EPI ISL 509321|B.1.1|South Africa|2020-07-03	Africa|hCoV-19/South Africa/KRISP-K002319/2020|EPI ISL 515695|H.1|South Africa|2020-07-22	0.0001713120	Africa
Africa|hCoV-19/South Africa/KRISP-K001067/2020|EPI ISL 509323|B.1.1.206|South Africa|2020-07-02	Africa|hCoV-19/South Africa/KRISP-K002319/2020|EPI ISL 515695|H.1|South Africa|2020-07-22	0.0002398623	Africa
Africa|hCoV-19/South Africa/KRISP-K001068/2020|EPI ISL 509324|C.1|South Africa|2020-07-14	Africa|hCoV-19/South Africa/KRISP-K002319/2020|EPI ISL 515695|H.1|South Africa|2020-07-22	0.0003769330	Africa
Africa|hCoV-19/South Africa/KRISP-K001071/2020|EPI ISL 509325|B.1.1.273|South Africa|2020-07-18	Africa|hCoV-19/South Africa/KRISP-K002319/2020|EPI ISL 515695|H.1|South Africa|2020-07-22	0.0002741162	Africa
Africa|hCoV-19/South Africa/KRISP-K001072/2020|EPI ISL 509326|B.1.1.206|South Africa|2020-07-14	Africa|hCoV-19/South Africa/KRISP-K002319/2020|EPI ISL 515695|H.1|South Africa|2020-07-22	0.0001370374	Africa
Africa|hCoV-19/South Africa/KRISP-K001073/2020|EPI ISL 509327|B.1.1|South Africa|2020-07-14	Africa|hCoV-19/South Africa/KRISP-K002319/2020|EPI ISL 515695|H.1|South Africa|2020-07-22	0.0002398467	Africa
Africa|hCoV-19/South Africa/KRISP-K001074/2020|EPI ISL 509328|C.1|South Africa|2020-07-14	Africa|hCoV-19/South Africa/KRISP-K002319/2020|EPI ISL 515695|H.1|South Africa|2020-07-22	0.0004112264	Africa
Africa|hCoV-19/South Africa/KRISP-K001075/2020|EPI ISL 509329|C.1|South Africa|2020-07-02	Africa|hCoV-19/South Africa/KRISP-K002319/2020|EPI ISL 515695|H.1|South Africa|2020-07-22	0.0003769330	Africa
Africa|hCoV-19/South Africa/KRISP-K001076/2020|EPI ISL 509330|B.1.1|South Africa|2020-07-04	Africa|hCoV-19/South Africa/KRISP-K002319/2020|EPI ISL 515695|H.1|South Africa|2020-07-22	0.0001713003	Africa
Africa|hCoV-19/South Africa/KRISP-K001077/2020|EPI ISL 509331|B.1.1|South Africa|2020-07-03	Africa|hCoV-19/South Africa/KRISP-K002319/2020|EPI ISL 515695|H.1|South Africa|2020-07-22	0.0002398467	Africa
Africa|hCoV-19/South Africa/KRISP-K001078/2020|EPI ISL 509332|H.1|South Africa|2020-07-03	Africa|hCoV-19/South Africa/KRISP-K002319/2020|EPI ISL 515695|H.1|South Africa|2020-07-22	0.0001370402	Africa
Africa|hCoV-19/South Africa/KRISP-K001079/2020|EPI ISL 509333|B.1.1.273|South Africa|2020-07-03	Africa|hCoV-19/South Africa/KRISP-K002319/2020|EPI ISL 515695|H.1|South Africa|2020-07-22	0.0003426441	Africa
Africa|hCoV-19/South Africa/KRISP-K001080/2020|EPI ISL 509334|B.1.1|South Africa|2020-07-01	Africa|hCoV-19/South Africa/KRISP-K002319/2020|EPI ISL 515695|H.1|South Africa|2020-07-22	0.0002055696	Africa
Africa|hCoV-19/South Africa/KRISP-K001082/2020|EPI ISL 509335|B.1.1.40|South Africa|2020-07-18	Africa|hCoV-19/South Africa/KRISP-K002319/2020|EPI ISL 515695|H.1|South Africa|2020-07-22	0.0003426594	Africa
Africa|hCoV-19/South Africa/KRISP-K001084/2020|EPI ISL 509337|C.1|South Africa|2020-07-03	Africa|hCoV-19/South Africa/KRISP-K002319/2020|EPI ISL 515695|H.1|South Africa|2020-07-22	0.0004454846	Africa
Africa|hCoV-19/South Africa/KRISP-K001085/2020|EPI ISL 509338|C.1|South Africa|2020-07-13	Africa|hCoV-19/South Africa/KRISP-K002319/2020|EPI ISL 515695|H.1|South Africa|2020-07-22	0.0003426593	Africa
Africa|hCoV-19/South Africa/KRISP-K001087/2020|EPI ISL 509339|B.1.1.56|South Africa|2020-07-13	Africa|hCoV-19/South Africa/KRISP-K002319/2020|EPI ISL 515695|H.1|South Africa|2020-07-22	0.0003426898	Africa
Africa|hCoV-19/South Africa/KRISP-K001088/2020|EPI ISL 509340|B.1.1.99|South Africa|2020-07-13	Africa|hCoV-19/South Africa/KRISP-K002319/2020|EPI ISL 515695|H.1|South Africa|2020-07-22	0.0001370374	Africa
Africa|hCoV-19/South Africa/KRISP-K001091/2020|EPI ISL 509342|B.1.1.206|South Africa|2020-07-10	Africa|hCoV-19/South Africa/KRISP-K002319/2020|EPI ISL 515695|H.1|South Africa|2020-07-22	0.0002398467	Africa
Africa|hCoV-19/South Africa/KRISP-K001096/2020|EPI ISL 509345|B.1.1.206|South Africa|2020-07-13	Africa|hCoV-19/South Africa/KRISP-K002319/2020|EPI ISL 515695|H.1|South Africa|2020-07-22	0.0002741218	Africa
Africa|hCoV-19/South Africa/KRISP-K001097/2020|EPI ISL 509346|B.1.1|South Africa|2020-07-13	Africa|hCoV-19/South Africa/KRISP-K002319/2020|EPI ISL 515695|H.1|South Africa|2020-07-22	0.0003084019	Africa
Africa|hCoV-19/South Africa/KRISP-K001098/2020|EPI ISL 509347|B.1.1|South Africa|2020-07-10	Africa|hCoV-19/South Africa/KRISP-K002319/2020|EPI ISL 515695|H.1|South Africa|2020-07-22	0.0001713044	Africa
Africa|hCoV-19/South Africa/KRISP-K001099/2020|EPI ISL 509348|B.1.1.62|South Africa|2020-07-13	Africa|hCoV-19/South Africa/KRISP-K002319/2020|EPI ISL 515695|H.1|South Africa|2020-07-22	0.0002398516	Africa
Africa|hCoV-19/South Africa/KRISP-K001101/2020|EPI ISL 509350|C.1|South Africa|2020-07-10	Africa|hCoV-19/South Africa/KRISP-K002319/2020|EPI ISL 515695|H.1|South Africa|2020-07-22	0.0003426746	Africa
Africa|hCoV-19/South Africa/KRISP-K001103/2020|EPI ISL 509352|B.1.1.206|South Africa|2020-07-13	Africa|hCoV-19/South Africa/KRISP-K002319/2020|EPI ISL 515695|H.1|South Africa|2020-07-22	0.0002055737	Africa
Africa|hCoV-19/South Africa/KRISP-K001104/2020|EPI ISL 509353|C.1|South Africa|2020-07-13	Africa|hCoV-19/South Africa/KRISP-K002319/2020|EPI ISL 515695|H.1|South Africa|2020-07-22	0.0003426511	Africa
Africa|hCoV-19/South Africa/KRISP-K001105/2020|EPI ISL 509354|B.1.1.206|South Africa|2020-07-10	Africa|hCoV-19/South Africa/KRISP-K002319/2020|EPI ISL 515695|H.1|South Africa|2020-07-22	0.0002055787	Africa
Africa|hCoV-19/South Africa/KRISP-K001109/2020|EPI ISL 509356|B.1.1.34|South Africa|2020-07-16	Africa|hCoV-19/South Africa/KRISP-K002319/2020|EPI ISL 515695|H.1|South Africa|2020-07-22	0.0002398410	Africa
Africa|hCoV-19/South Africa/KRISP-K001110/2020|EPI ISL 509357|C.1|South Africa|2020-07-17	Africa|hCoV-19/South Africa/KRISP-K002319/2020|EPI ISL 515695|H.1|South Africa|2020-07-22	0.0003426441	Africa
Africa|hCoV-19/South Africa/KRISP-K001112/2020|EPI ISL 509358|B.1.5|South Africa|2020-07-17	Africa|hCoV-19/South Africa/KRISP-K002319/2020|EPI ISL 515695|H.1|South Africa|2020-07-22	0.0003427063	Africa
Africa|hCoV-19/South Africa/KRISP-K001113/2020|EPI ISL 509359|B.1|South Africa|2020-07-14	Africa|hCoV-19/South Africa/KRISP-K002319/2020|EPI ISL 515695|H.1|South Africa|2020-07-22	0.0004138654	Africa
Africa|hCoV-19/South Africa/KRISP-K001114/2020|EPI ISL 509360|B.1.1|South Africa|2020-07-17	Africa|hCoV-19/South Africa/KRISP-K002319/2020|EPI ISL 515695|H.1|South Africa|2020-07-22	0.0001370374	Africa
Africa|hCoV-19/South Africa/KRISP-K001115/2020|EPI ISL 509361|B.1|South Africa|2020-07-14	Africa|hCoV-19/South Africa/KRISP-K002319/2020|EPI ISL 515695|H.1|South Africa|2020-07-22	0.0004455654	Africa
Africa|hCoV-19/South Africa/KRISP-K001116/2020|EPI ISL 509362|C.1|South Africa|2020-07-16	Africa|hCoV-19/South Africa/KRISP-K002319/2020|EPI ISL 515695|H.1|South Africa|2020-07-22	0.0004112447	Africa
Africa|hCoV-19/South Africa/KRISP-K001117/2020|EPI ISL 509363|H.1|South Africa|2020-07-17	Africa|hCoV-19/South Africa/KRISP-K002319/2020|EPI ISL 515695|H.1|South Africa|2020-07-22	0.0001370341	Africa
Africa|hCoV-19/South Africa/KRISP-K001118/2020|EPI ISL 509364|B.1.1.206|South Africa|2020-07-16	Africa|hCoV-19/South Africa/KRISP-K002319/2020|EPI ISL 515695|H.1|South Africa|2020-07-22	0.0001713079	Africa
Africa|hCoV-19/South Africa/KRISP-K001121/2020|EPI ISL 509365|B.1.1.273|South Africa|2020-07-16	Africa|hCoV-19/South Africa/KRISP-K002319/2020|EPI ISL 515695|H.1|South Africa|2020-07-22	0.0002741106	Africa
Africa|hCoV-19/South Africa/KRISP-K001122/2020|EPI ISL 515801|B.1.106|South Africa|2020-07-16	Africa|hCoV-19/South Africa/KRISP-K002319/2020|EPI ISL 515695|H.1|South Africa|2020-07-22	0.0003426676	Africa
Africa|hCoV-19/South Africa/KRISP-K001123/2020|EPI ISL 509366|B.1.1.34|South Africa|2020-07-15	Africa|hCoV-19/South Africa/KRISP-K002319/2020|EPI ISL 515695|H.1|South Africa|2020-07-22	0.0002398410	Africa
Africa|hCoV-19/South Africa/KRISP-K001124/2020|EPI ISL 509367|B.1.1.40|South Africa|2020-07-16	Africa|hCoV-19/South Africa/KRISP-K002319/2020|EPI ISL 515695|H.1|South Africa|2020-07-22	0.0003769330	Africa
Africa|hCoV-19/South Africa/KRISP-K001125/2020|EPI ISL 509368|B.1.1.117|South Africa|2020-07-16	Africa|hCoV-19/South Africa/KRISP-K002319/2020|EPI ISL 515695|H.1|South Africa|2020-07-22	0.0002398361	Africa
Africa|hCoV-19/South Africa/KRISP-K001126/2020|EPI ISL 509369|B.1.5|South Africa|2020-07-16	Africa|hCoV-19/South Africa/KRISP-K002319/2020|EPI ISL 515695|H.1|South Africa|2020-07-22	0.0004112363	Africa
Africa|hCoV-19/South Africa/KRISP-K001128/2020|EPI ISL 509371|B.1.1.273|South Africa|2020-07-16	Africa|hCoV-19/South Africa/KRISP-K002319/2020|EPI ISL 515695|H.1|South Africa|2020-07-22	0.0002083024	Africa
Africa|hCoV-19/South Africa/KRISP-K001317/2020|EPI ISL 515802|B.1.1.62|South Africa|2020-07-17	Africa|hCoV-19/South Africa/KRISP-K002319/2020|EPI ISL 515695|H.1|South Africa|2020-07-22	0.0002741217	Africa
Africa|hCoV-19/South Africa/KRISP-K001318/2020|EPI ISL 515803|B.1.1|South Africa|2020-07-18	Africa|hCoV-19/South Africa/KRISP-K002319/2020|EPI ISL 515695|H.1|South Africa|2020-07-22	0.0002055829	Africa
Africa|hCoV-19/South Africa/KRISP-K001319/2020|EPI ISL 515804|B.1.1.40|South Africa|2020-07-18	Africa|hCoV-19/South Africa/KRISP-K002319/2020|EPI ISL 515695|H.1|South Africa|2020-07-22	0.0002398410	Africa
Africa|hCoV-19/South Africa/KRISP-K001320/2020|EPI ISL 515805|C.6|South Africa|2020-07-18	Africa|hCoV-19/South Africa/KRISP-K002319/2020|EPI ISL 515695|H.1|South Africa|2020-07-22	0.0005485557	Africa
Africa|hCoV-19/South Africa/KRISP-K001321/2020|EPI ISL 515806|B.1.5.31|South Africa|2020-07-18	Africa|hCoV-19/South Africa/KRISP-K002319/2020|EPI ISL 515695|H.1|South Africa|2020-07-22	0.0004112462	Africa
Africa|hCoV-19/South Africa/KRISP-K001322/2020|EPI ISL 515807|B.1.1.57|South Africa|2020-07-18	Africa|hCoV-19/South Africa/KRISP-K002319/2020|EPI ISL 515695|H.1|South Africa|2020-07-22	0.0002741162	Africa
Africa|hCoV-19/South Africa/KRISP-K001323/2020|EPI ISL 515808|B.1|South Africa|2020-07-18	Africa|hCoV-19/South Africa/KRISP-K002319/2020|EPI ISL 515695|H.1|South Africa|2020-07-22	0.0003769937	Africa
Africa|hCoV-19/South Africa/KRISP-K001324/2020|EPI ISL 515809|B.1.5.16|South Africa|2020-07-18	Africa|hCoV-19/South Africa/KRISP-K002319/2020|EPI ISL 515695|H.1|South Africa|2020-07-22	0.0005141123	Africa
Africa|hCoV-19/South Africa/KRISP-K001325/2020|EPI ISL 515810|H.1|South Africa|2020-07-18	Africa|hCoV-19/South Africa/KRISP-K002319/2020|EPI ISL 515695|H.1|South Africa|2020-07-22	0.0001370281	Africa
Africa|hCoV-19/South Africa/KRISP-K001326/2020|EPI ISL 515811|B.1.1.34|South Africa|2020-07-18	Africa|hCoV-19/South Africa/KRISP-K002319/2020|EPI ISL 515695|H.1|South Africa|2020-07-22	0.0002741096	Africa
Africa|hCoV-19/South Africa/KRISP-K001327/2020|EPI ISL 515812|B.1.5.16|South Africa|2020-07-18	Africa|hCoV-19/South Africa/KRISP-K002319/2020|EPI ISL 515695|H.1|South Africa|2020-07-22	0.0003769846	Africa
Africa|hCoV-19/South Africa/KRISP-K001328/2020|EPI ISL 515813|B.1.1.34|South Africa|2020-07-18	Africa|hCoV-19/South Africa/KRISP-K002319/2020|EPI ISL 515695|H.1|South Africa|2020-07-22	0.0003769665	Africa
Africa|hCoV-19/South Africa/KRISP-K001329/2020|EPI ISL 515814|B.1.1.206|South Africa|2020-07-18	Africa|hCoV-19/South Africa/KRISP-K002319/2020|EPI ISL 515695|H.1|South Africa|2020-07-22	0.0002741096	Africa
Africa|hCoV-19/South Africa/KRISP-K001330/2020|EPI ISL 515815|B.1.1.206|South Africa|2020-07-18	Africa|hCoV-19/South Africa/KRISP-K002319/2020|EPI ISL 515695|H.1|South Africa|2020-07-22	0.0002055737	Africa
Africa|hCoV-19/South Africa/KRISP-K001331/2020|EPI ISL 515816|B.1.1.206|South Africa|2020-07-19	Africa|hCoV-19/South Africa/KRISP-K002319/2020|EPI ISL 515695|H.1|South Africa|2020-07-22	0.0002055787	Africa
Africa|hCoV-19/South Africa/KRISP-K001332/2020|EPI ISL 515817|B.1.1.62|South Africa|2020-07-19	Africa|hCoV-19/South Africa/KRISP-K002319/2020|EPI ISL 515695|H.1|South Africa|2020-07-22	0.0003083933	Africa
Africa|hCoV-19/South Africa/KRISP-K001333/2020|EPI ISL 515818|B.1.1.206|South Africa|2020-07-19	Africa|hCoV-19/South Africa/KRISP-K002319/2020|EPI ISL 515695|H.1|South Africa|2020-07-22	0.0002055745	Africa
Africa|hCoV-19/South Africa/KRISP-K001334/2020|EPI ISL 515819|B.1.1.206|South Africa|2020-07-19	Africa|hCoV-19/South Africa/KRISP-K002319/2020|EPI ISL 515695|H.1|South Africa|2020-07-22	0.0002398574	Africa
Africa|hCoV-19/South Africa/KRISP-K001335/2020|EPI ISL 515820|B.1.1.206|South Africa|2020-07-19	Africa|hCoV-19/South Africa/KRISP-K002319/2020|EPI ISL 515695|H.1|South Africa|2020-07-22	0.0003426898	Africa
Africa|hCoV-19/South Africa/KRISP-K001336/2020|EPI ISL 515821|B.1.1.62|South Africa|2020-07-19	Africa|hCoV-19/South Africa/KRISP-K002319/2020|EPI ISL 515695|H.1|South Africa|2020-07-22	0.0002055829	Africa
Africa|hCoV-19/South Africa/KRISP-K001337/2020|EPI ISL 515822|B.1.1.206|South Africa|2020-07-19	Africa|hCoV-19/South Africa/KRISP-K002319/2020|EPI ISL 515695|H.1|South Africa|2020-07-22	0.0002398623	Africa
Africa|hCoV-19/South Africa/KRISP-K001338/2020|EPI ISL 515823|B.1.5.16|South Africa|2020-07-18	Africa|hCoV-19/South Africa/KRISP-K002319/2020|EPI ISL 515695|H.1|South Africa|2020-07-22	0.0003769846	Africa
Africa|hCoV-19/South Africa/KRISP-K001339/2020|EPI ISL 515824|B.1.1.57|South Africa|2020-07-10	Africa|hCoV-19/South Africa/KRISP-K002319/2020|EPI ISL 515695|H.1|South Africa|2020-07-22	0.0003091029	Africa
Africa|hCoV-19/South Africa/KRISP-K001340/2020|EPI ISL 515825|B.1.1.206|South Africa|2020-07-10	Africa|hCoV-19/South Africa/KRISP-K002319/2020|EPI ISL 515695|H.1|South Africa|2020-07-22	0.0002741284	Africa
Africa|hCoV-19/South Africa/KRISP-K001341/2020|EPI ISL 515826|B.1.1.56|South Africa|2020-07-10	Africa|hCoV-19/South Africa/KRISP-K002319/2020|EPI ISL 515695|H.1|South Africa|2020-07-22	0.0003083934	Africa
Africa|hCoV-19/South Africa/KRISP-K001344/2020|EPI ISL 515829|B.1.1.254|South Africa|2020-07-13	Africa|hCoV-19/South Africa/KRISP-K002319/2020|EPI ISL 515695|H.1|South Africa|2020-07-22	0.0002398361	Africa
Africa|hCoV-19/South Africa/KRISP-K001345/2020|EPI ISL 515830|B.1.106|South Africa|2020-07-13	Africa|hCoV-19/South Africa/KRISP-K002319/2020|EPI ISL 515695|H.1|South Africa|2020-07-22	0.0004455350	Africa
Africa|hCoV-19/South Africa/KRISP-K001346/2020|EPI ISL 515831|H.1|South Africa|2020-07-13	Africa|hCoV-19/South Africa/KRISP-K002319/2020|EPI ISL 515695|H.1|South Africa|2020-07-22	0.0001027689	Africa
Africa|hCoV-19/South Africa/KRISP-K001347/2020|EPI ISL 515832|H.1|South Africa|2020-07-01	Africa|hCoV-19/South Africa/KRISP-K002319/2020|EPI ISL 515695|H.1|South Africa|2020-07-22	0.0001027735	Africa
Africa|hCoV-19/South Africa/KRISP-K001348/2020|EPI ISL 515833|B.1.5|South Africa|2020-07-01	Africa|hCoV-19/South Africa/KRISP-K002319/2020|EPI ISL 515695|H.1|South Africa|2020-07-22	0.0003769937	Africa
Africa|hCoV-19/South Africa/KRISP-K001349/2020|EPI ISL 515834|B.1.5|South Africa|2020-07-01	Africa|hCoV-19/South Africa/KRISP-K002319/2020|EPI ISL 515695|H.1|South Africa|2020-07-22	0.0004492869	Africa
Africa|hCoV-19/South Africa/KRISP-K001350/2020|EPI ISL 515835|B.1.1.273|South Africa|2020-06-30	Africa|hCoV-19/South Africa/KRISP-K002319/2020|EPI ISL 515695|H.1|South Africa|2020-07-22	0.0002741107	Africa
Africa|hCoV-19/South Africa/KRISP-K001351/2020|EPI ISL 515836|B.1.1.206|South Africa|2020-07-01	Africa|hCoV-19/South Africa/KRISP-K002319/2020|EPI ISL 515695|H.1|South Africa|2020-07-22	0.0003426898	Africa
Africa|hCoV-19/South Africa/KRISP-K001352/2020|EPI ISL 515837|B.1.1|South Africa|2020-06-24	Africa|hCoV-19/South Africa/KRISP-K002319/2020|EPI ISL 515695|H.1|South Africa|2020-07-22	0.0002055646	Africa
Africa|hCoV-19/South Africa/KRISP-K001353/2020|EPI ISL 515838|B.1.1.1|South Africa|2020-07-01	Africa|hCoV-19/South Africa/KRISP-K002319/2020|EPI ISL 515695|H.1|South Africa|2020-07-22	0.0004455044	Africa
Africa|hCoV-19/South Africa/KRISP-K001354/2020|EPI ISL 515839|B.1.1.273|South Africa|2020-07-01	Africa|hCoV-19/South Africa/KRISP-K002319/2020|EPI ISL 515695|H.1|South Africa|2020-07-22	0.0003426676	Africa
Africa|hCoV-19/South Africa/KRISP-K001355/2020|EPI ISL 515840|B.1.1.273|South Africa|2020-07-17	Africa|hCoV-19/South Africa/KRISP-K002319/2020|EPI ISL 515695|H.1|South Africa|2020-07-22	0.0002398418	Africa
Africa|hCoV-19/South Africa/KRISP-K001356/2020|EPI ISL 515841|B.1.1.34|South Africa|2020-07-16	Africa|hCoV-19/South Africa/KRISP-K002319/2020|EPI ISL 515695|H.1|South Africa|2020-07-22	0.0002055737	Africa
Africa|hCoV-19/South Africa/KRISP-K001357/2020|EPI ISL 515842|C.1|South Africa|2020-07-16	Africa|hCoV-19/South Africa/KRISP-K002319/2020|EPI ISL 515695|H.1|South Africa|2020-07-22	0.0005483958	Africa
Africa|hCoV-19/South Africa/KRISP-K001358/2020|EPI ISL 515843|H.1|South Africa|2020-07-15	Africa|hCoV-19/South Africa/KRISP-K002319/2020|EPI ISL 515695|H.1|South Africa|2020-07-22	0.0001713114	Africa
Africa|hCoV-19/South Africa/KRISP-K001359/2020|EPI ISL 515844|B.1.1.273|South Africa|2020-07-16	Africa|hCoV-19/South Africa/KRISP-K002319/2020|EPI ISL 515695|H.1|South Africa|2020-07-22	0.0003769163	Africa
Africa|hCoV-19/South Africa/KRISP-K001360/2020|EPI ISL 515845|B.1.1.206|South Africa|2020-07-16	Africa|hCoV-19/South Africa/KRISP-K002319/2020|EPI ISL 515695|H.1|South Africa|2020-07-22	0.0002741162	Africa
Africa|hCoV-19/South Africa/KRISP-K001361/2020|EPI ISL 515846|C.1|South Africa|2020-07-16	Africa|hCoV-19/South Africa/KRISP-K002319/2020|EPI ISL 515695|H.1|South Africa|2020-07-22	0.0004798593	Africa
Africa|hCoV-19/South Africa/KRISP-K001362/2020|EPI ISL 515847|B.1.1|South Africa|2020-07-15	Africa|hCoV-19/South Africa/KRISP-K002319/2020|EPI ISL 515695|H.1|South Africa|2020-07-22	0.0002055787	Africa
Africa|hCoV-19/South Africa/KRISP-K001363/2020|EPI ISL 515848|H.1|South Africa|2020-07-17	Africa|hCoV-19/South Africa/KRISP-K002319/2020|EPI ISL 515695|H.1|South Africa|2020-07-22	0.0001713038	Africa
Africa|hCoV-19/South Africa/KRISP-K001364/2020|EPI ISL 515849|B.1.1.273|South Africa|2020-07-16	Africa|hCoV-19/South Africa/KRISP-K002319/2020|EPI ISL 515695|H.1|South Africa|2020-07-22	0.0002055646	Africa
Africa|hCoV-19/South Africa/KRISP-K001365/2020|EPI ISL 515850|B.1.1.273|South Africa|2020-07-16	Africa|hCoV-19/South Africa/KRISP-K002319/2020|EPI ISL 515695|H.1|South Africa|2020-07-22	0.0003084008	Africa
Africa|hCoV-19/South Africa/KRISP-K001366/2020|EPI ISL 515851|B.1.140|South Africa|2020-07-16	Africa|hCoV-19/South Africa/KRISP-K002319/2020|EPI ISL 515695|H.1|South Africa|2020-07-22	0.0005141370	Africa
Africa|hCoV-19/South Africa/KRISP-K001367/2020|EPI ISL 515852|B.1.1.273|South Africa|2020-07-16	Africa|hCoV-19/South Africa/KRISP-K002319/2020|EPI ISL 515695|H.1|South Africa|2020-07-22	0.0002055646	Africa
Africa|hCoV-19/South Africa/KRISP-K001368/2020|EPI ISL 515853|B.1.1.273|South Africa|2020-07-15	Africa|hCoV-19/South Africa/KRISP-K002319/2020|EPI ISL 515695|H.1|South Africa|2020-07-22	0.0003083734	Africa
Africa|hCoV-19/South Africa/KRISP-K001370/2020|EPI ISL 515855|H.1|South Africa|2020-07-15	Africa|hCoV-19/South Africa/KRISP-K002319/2020|EPI ISL 515695|H.1|South Africa|2020-07-22	0.0001375713	Africa
Africa|hCoV-19/South Africa/KRISP-K001372/2020|EPI ISL 515857|B.1.1.52|South Africa|2020-07-15	Africa|hCoV-19/South Africa/KRISP-K002319/2020|EPI ISL 515695|H.1|South Africa|2020-07-22	0.0002403351	Africa
Africa|hCoV-19/South Africa/KRISP-K001373/2020|EPI ISL 515858|B.1.1.273|South Africa|2020-07-17	Africa|hCoV-19/South Africa/KRISP-K002319/2020|EPI ISL 515695|H.1|South Africa|2020-07-22	0.0003083872	Africa
Africa|hCoV-19/South Africa/KRISP-K001374/2020|EPI ISL 515859|B.1.1.273|South Africa|2020-07-16	Africa|hCoV-19/South Africa/KRISP-K002319/2020|EPI ISL 515695|H.1|South Africa|2020-07-22	0.0003084019	Africa
Africa|hCoV-19/South Africa/KRISP-K001375/2020|EPI ISL 515860|B.1.1.273|South Africa|2020-07-16	Africa|hCoV-19/South Africa/KRISP-K002319/2020|EPI ISL 515695|H.1|South Africa|2020-07-22	0.0003426441	Africa
Africa|hCoV-19/South Africa/KRISP-K001377/2020|EPI ISL 515862|B.1.1.206|South Africa|2020-07-16	Africa|hCoV-19/South Africa/KRISP-K002319/2020|EPI ISL 515695|H.1|South Africa|2020-07-22	0.0001713079	Africa
Africa|hCoV-19/South Africa/KRISP-K001378/2020|EPI ISL 515863|B.1.1.117|South Africa|2020-07-17	Africa|hCoV-19/South Africa/KRISP-K002319/2020|EPI ISL 515695|H.1|South Africa|2020-07-22	0.0001713003	Africa
Africa|hCoV-19/South Africa/KRISP-K001379/2020|EPI ISL 515864|B.1.1.206|South Africa|2020-07-09	Africa|hCoV-19/South Africa/KRISP-K002319/2020|EPI ISL 515695|H.1|South Africa|2020-07-22	0.0002055737	Africa
Africa|hCoV-19/South Africa/KRISP-K001380/2020|EPI ISL 515865|B.1.1.206|South Africa|2020-07-19	Africa|hCoV-19/South Africa/KRISP-K002319/2020|EPI ISL 515695|H.1|South Africa|2020-07-22	0.0002398467	Africa
Africa|hCoV-19/South Africa/KRISP-K001381/2020|EPI ISL 515866|C.1|South Africa|2020-07-19	Africa|hCoV-19/South Africa/KRISP-K002319/2020|EPI ISL 515695|H.1|South Africa|2020-07-22	0.0005483957	Africa
Africa|hCoV-19/South Africa/KRISP-K001383/2020|EPI ISL 515867|B.1.1.206|South Africa|2020-07-17	Africa|hCoV-19/South Africa/KRISP-K002319/2020|EPI ISL 515695|H.1|South Africa|2020-07-22	0.0003769910	Africa
Africa|hCoV-19/South Africa/KRISP-K001384/2020|EPI ISL 515868|B.1.1.206|South Africa|2020-07-17	Africa|hCoV-19/South Africa/KRISP-K002319/2020|EPI ISL 515695|H.1|South Africa|2020-07-22	0.0003084008	Africa
Africa|hCoV-19/South Africa/KRISP-K001385/2020|EPI ISL 515869|B.1.1.206|South Africa|2020-07-09	Africa|hCoV-19/South Africa/KRISP-K002319/2020|EPI ISL 515695|H.1|South Africa|2020-07-22	0.0001713079	Africa
Africa|hCoV-19/South Africa/KRISP-K001386/2020|EPI ISL 515870|C.1|South Africa|2020-07-17	Africa|hCoV-19/South Africa/KRISP-K002319/2020|EPI ISL 515695|H.1|South Africa|2020-07-22	0.0004798265	Africa
Africa|hCoV-19/South Africa/KRISP-K001388/2020|EPI ISL 515872|B.1.1.62|South Africa|2020-07-18	Africa|hCoV-19/South Africa/KRISP-K002319/2020|EPI ISL 515695|H.1|South Africa|2020-07-22	0.0002741283	Africa
Africa|hCoV-19/South Africa/KRISP-K001390/2020|EPI ISL 515874|B.1.140|South Africa|2020-07-20	Africa|hCoV-19/South Africa/KRISP-K002319/2020|EPI ISL 515695|H.1|South Africa|2020-07-22	0.0004798709	Africa
Africa|hCoV-19/South Africa/KRISP-K001391/2020|EPI ISL 515875|C.9|South Africa|2020-07-18	Africa|hCoV-19/South Africa/KRISP-K002319/2020|EPI ISL 515695|H.1|South Africa|2020-07-22	0.0004454846	Africa
Africa|hCoV-19/South Africa/KRISP-K001393/2020|EPI ISL 515877|B.1.1.206|South Africa|2020-07-16	Africa|hCoV-19/South Africa/KRISP-K002319/2020|EPI ISL 515695|H.1|South Africa|2020-07-22	0.0001713003	Africa
Africa|hCoV-19/South Africa/KRISP-K001394/2020|EPI ISL 515878|B.1.1.273|South Africa|2020-07-18	Africa|hCoV-19/South Africa/KRISP-K002319/2020|EPI ISL 515695|H.1|South Africa|2020-07-22	0.0003083734	Africa
Africa|hCoV-19/South Africa/KRISP-K001395/2020|EPI ISL 515879|B.1.1.273|South Africa|2020-07-19	Africa|hCoV-19/South Africa/KRISP-K002319/2020|EPI ISL 515695|H.1|South Africa|2020-07-22	0.0003509976	Africa
Africa|hCoV-19/South Africa/KRISP-K001397/2020|EPI ISL 515880|C.9|South Africa|2020-07-18	Africa|hCoV-19/South Africa/KRISP-K002319/2020|EPI ISL 515695|H.1|South Africa|2020-07-22	0.0004486049	Africa
Africa|hCoV-19/South Africa/KRISP-K001398/2020|EPI ISL 515881|B.1.1.206|South Africa|2020-07-18	Africa|hCoV-19/South Africa/KRISP-K002319/2020|EPI ISL 515695|H.1|South Africa|2020-07-22	0.0003084144	Africa
Africa|hCoV-19/South Africa/KRISP-K001399/2020|EPI ISL 515882|B.1.1.206|South Africa|2020-07-18	Africa|hCoV-19/South Africa/KRISP-K002319/2020|EPI ISL 515695|H.1|South Africa|2020-07-22	0.0001370407	Africa
Africa|hCoV-19/South Africa/KRISP-K001400/2020|EPI ISL 515883|B.1.106|South Africa|2020-07-17	Africa|hCoV-19/South Africa/KRISP-K002319/2020|EPI ISL 515695|H.1|South Africa|2020-07-22	0.0003426676	Africa
Africa|hCoV-19/South Africa/KRISP-K001402/2020|EPI ISL 515885|B.1.1.206|South Africa|2020-07-18	Africa|hCoV-19/South Africa/KRISP-K002319/2020|EPI ISL 515695|H.1|South Africa|2020-07-22	0.0002055836	Africa
Africa|hCoV-19/South Africa/KRISP-K001403/2020|EPI ISL 515886|B.1.1.206|South Africa|2020-07-18	Africa|hCoV-19/South Africa/KRISP-K002319/2020|EPI ISL 515695|H.1|South Africa|2020-07-22	0.0001713120	Africa
Africa|hCoV-19/South Africa/KRISP-K001405/2020|EPI ISL 515888|B.1.1.206|South Africa|2020-07-18	Africa|hCoV-19/South Africa/KRISP-K002319/2020|EPI ISL 515695|H.1|South Africa|2020-07-22	0.0002398574	Africa
Africa|hCoV-19/South Africa/KRISP-K001407/2020|EPI ISL 515890|C.9|South Africa|2020-07-18	Africa|hCoV-19/South Africa/KRISP-K002319/2020|EPI ISL 515695|H.1|South Africa|2020-07-22	0.0004810978	Africa
Africa|hCoV-19/South Africa/KRISP-K001408/2020|EPI ISL 515891|B.1.1.206|South Africa|2020-07-18	Africa|hCoV-19/South Africa/KRISP-K002319/2020|EPI ISL 515695|H.1|South Africa|2020-07-22	0.0001713121	Africa
Africa|hCoV-19/South Africa/KRISP-K001409/2020|EPI ISL 515892|B.1.1.273|South Africa|2020-07-17	Africa|hCoV-19/South Africa/KRISP-K002319/2020|EPI ISL 515695|H.1|South Africa|2020-07-22	0.0003769512	Africa
Africa|hCoV-19/South Africa/KRISP-K001410/2020|EPI ISL 515893|C.1|South Africa|2020-07-17	Africa|hCoV-19/South Africa/KRISP-K002319/2020|EPI ISL 515695|H.1|South Africa|2020-07-22	0.0004112363	Africa
Africa|hCoV-19/South Africa/KRISP-K002162/2020|EPI ISL 515568|H.1|South Africa|2020-07-08	Africa|hCoV-19/South Africa/KRISP-K002319/2020|EPI ISL 515695|H.1|South Africa|2020-07-22	0.0001027689	Africa
Africa|hCoV-19/South Africa/KRISP-K002163/2020|EPI ISL 515569|B.1.1.206|South Africa|2020-07-22	Africa|hCoV-19/South Africa/KRISP-K002319/2020|EPI ISL 515695|H.1|South Africa|2020-07-22	0.0002055829	Africa
Africa|hCoV-19/South Africa/KRISP-K002165/2020|EPI ISL 515571|B.1.1.206|South Africa|2020-07-22	Africa|hCoV-19/South Africa/KRISP-K002319/2020|EPI ISL 515695|H.1|South Africa|2020-07-22	0.0002420047	Africa
Africa|hCoV-19/South Africa/KRISP-K002168/2020|EPI ISL 515572|B.1.1|South Africa|2020-07-01	Africa|hCoV-19/South Africa/KRISP-K002319/2020|EPI ISL 515695|H.1|South Africa|2020-07-22	0.0001784011	Africa
Africa|hCoV-19/South Africa/KRISP-K002171/2020|EPI ISL 515573|H.1|South Africa|2020-07-08	Africa|hCoV-19/South Africa/KRISP-K002319/2020|EPI ISL 515695|H.1|South Africa|2020-07-22	0.0000685112	Africa
Africa|hCoV-19/South Africa/KRISP-K002172/2020|EPI ISL 515574|B.1|South Africa|2020-07-08	Africa|hCoV-19/South Africa/KRISP-K002319/2020|EPI ISL 515695|H.1|South Africa|2020-07-22	0.0004801310	Africa
Africa|hCoV-19/South Africa/KRISP-K002173/2020|EPI ISL 515575|B.1.1.206|South Africa|2020-07-08	Africa|hCoV-19/South Africa/KRISP-K002319/2020|EPI ISL 515695|H.1|South Africa|2020-07-22	0.0003084207	Africa
Africa|hCoV-19/South Africa/KRISP-K002174/2020|EPI ISL 515576|B.1.1.206|South Africa|2020-07-09	Africa|hCoV-19/South Africa/KRISP-K002319/2020|EPI ISL 515695|H.1|South Africa|2020-07-22	0.0001727459	Africa
Africa|hCoV-19/South Africa/KRISP-K002175/2020|EPI ISL 515577|B.1.1.57|South Africa|2020-07-09	Africa|hCoV-19/South Africa/KRISP-K002319/2020|EPI ISL 515695|H.1|South Africa|2020-07-22	0.0001726385	Africa
Africa|hCoV-19/South Africa/KRISP-K002176/2020|EPI ISL 515578|B.1.1.206|South Africa|2020-06-29	Africa|hCoV-19/South Africa/KRISP-K002319/2020|EPI ISL 515695|H.1|South Africa|2020-07-22	0.0001773148	Africa
Africa|hCoV-19/South Africa/KRISP-K002177/2020|EPI ISL 515579|B.1.1.57|South Africa|2020-07-09	Africa|hCoV-19/South Africa/KRISP-K002319/2020|EPI ISL 515695|H.1|South Africa|2020-07-22	0.0001725787	Africa
Africa|hCoV-19/South Africa/KRISP-K002179/2020|EPI ISL 515580|B.1.1.273|South Africa|2020-07-08	Africa|hCoV-19/South Africa/KRISP-K002319/2020|EPI ISL 515695|H.1|South Africa|2020-07-22	0.0002398468	Africa
Africa|hCoV-19/South Africa/KRISP-K002182/2020|EPI ISL 515581|B.1.1|South Africa|2020-07-08	Africa|hCoV-19/South Africa/KRISP-K002319/2020|EPI ISL 515695|H.1|South Africa|2020-07-22	0.0002096289	Africa
Africa|hCoV-19/South Africa/KRISP-K002183/2020|EPI ISL 515582|B.1.1.206|South Africa|2020-07-09	Africa|hCoV-19/South Africa/KRISP-K002319/2020|EPI ISL 515695|H.1|South Africa|2020-07-22	0.0003084207	Africa
Africa|hCoV-19/South Africa/KRISP-K002185/2020|EPI ISL 515584|B.1.1.84|South Africa|2020-06-30	Africa|hCoV-19/South Africa/KRISP-K002319/2020|EPI ISL 515695|H.1|South Africa|2020-07-22	0.0001713044	Africa
Africa|hCoV-19/South Africa/KRISP-K002186/2020|EPI ISL 515585|B.1.1.84|South Africa|2020-06-30	Africa|hCoV-19/South Africa/KRISP-K002319/2020|EPI ISL 515695|H.1|South Africa|2020-07-22	0.0002740974	Africa
Africa|hCoV-19/South Africa/KRISP-K002187/2020|EPI ISL 515586|B.1.1.273|South Africa|2020-07-08	Africa|hCoV-19/South Africa/KRISP-K002319/2020|EPI ISL 515695|H.1|South Africa|2020-07-22	0.0002741040	Africa
Africa|hCoV-19/South Africa/KRISP-K002188/2020|EPI ISL 515587|B.1.5|South Africa|2020-07-08	Africa|hCoV-19/South Africa/KRISP-K002319/2020|EPI ISL 515695|H.1|South Africa|2020-07-22	0.0002076178	Africa
Africa|hCoV-19/South Africa/KRISP-K002189/2020|EPI ISL 515588|B.1.5|South Africa|2020-07-08	Africa|hCoV-19/South Africa/KRISP-K002319/2020|EPI ISL 515695|H.1|South Africa|2020-07-22	0.0002419386	Africa
Africa|hCoV-19/South Africa/KRISP-K002190/2020|EPI ISL 515589|B.1.1.62|South Africa|2020-07-14	Africa|hCoV-19/South Africa/KRISP-K002319/2020|EPI ISL 515695|H.1|South Africa|2020-07-22	0.0002398516	Africa
Africa|hCoV-19/South Africa/KRISP-K002191/2020|EPI ISL 515590|B.1.5|South Africa|2020-07-06	Africa|hCoV-19/South Africa/KRISP-K002319/2020|EPI ISL 515695|H.1|South Africa|2020-07-22	0.0002415573	Africa
Africa|hCoV-19/South Africa/KRISP-K002194/2020|EPI ISL 515592|B.1.1.40|South Africa|2020-07-16	Africa|hCoV-19/South Africa/KRISP-K002319/2020|EPI ISL 515695|H.1|South Africa|2020-07-22	0.0003769073	Africa
Africa|hCoV-19/South Africa/KRISP-K002195/2020|EPI ISL 515593|C.1|South Africa|2020-07-10	Africa|hCoV-19/South Africa/KRISP-K002319/2020|EPI ISL 515695|H.1|South Africa|2020-07-22	0.0003772523	Africa
Africa|hCoV-19/South Africa/KRISP-K002196/2020|EPI ISL 515594|B.1.1.273|South Africa|2020-07-05	Africa|hCoV-19/South Africa/KRISP-K002319/2020|EPI ISL 515695|H.1|South Africa|2020-07-22	0.0002741041	Africa
Africa|hCoV-19/South Africa/KRISP-K002197/2020|EPI ISL 515595|B.1.1.206|South Africa|2020-07-13	Africa|hCoV-19/South Africa/KRISP-K002319/2020|EPI ISL 515695|H.1|South Africa|2020-07-22	0.0001769825	Africa
Africa|hCoV-19/South Africa/KRISP-K002198/2020|EPI ISL 515596|B.1.5|South Africa|2020-07-17	Africa|hCoV-19/South Africa/KRISP-K002319/2020|EPI ISL 515695|H.1|South Africa|2020-07-22	0.0003771112	Africa
Africa|hCoV-19/South Africa/KRISP-K002199/2020|EPI ISL 515597|B.1.140|South Africa|2020-07-14	Africa|hCoV-19/South Africa/KRISP-K002319/2020|EPI ISL 515695|H.1|South Africa|2020-07-22	0.0003769937	Africa
Africa|hCoV-19/South Africa/KRISP-K002200/2020|EPI ISL 515598|B.1.144|South Africa|2020-07-01	Africa|hCoV-19/South Africa/KRISP-K002319/2020|EPI ISL 515695|H.1|South Africa|2020-07-22	0.0001427091	Africa
Africa|hCoV-19/South Africa/KRISP-K002201/2020|EPI ISL 515599|B.1.106|South Africa|2020-07-01	Africa|hCoV-19/South Africa/KRISP-K002319/2020|EPI ISL 515695|H.1|South Africa|2020-07-22	0.0004139693	Africa
Africa|hCoV-19/South Africa/KRISP-K002202/2020|EPI ISL 515600|B.1.140|South Africa|2020-07-16	Africa|hCoV-19/South Africa/KRISP-K002319/2020|EPI ISL 515695|H.1|South Africa|2020-07-22	0.0003769937	Africa
Africa|hCoV-19/South Africa/KRISP-K002203/2020|EPI ISL 515601|B.1.140|South Africa|2020-07-09	Africa|hCoV-19/South Africa/KRISP-K002319/2020|EPI ISL 515695|H.1|South Africa|2020-07-22	0.0004455671	Africa
Africa|hCoV-19/South Africa/KRISP-K002204/2020|EPI ISL 515602|B.1.1.273|South Africa|2020-07-18	Africa|hCoV-19/South Africa/KRISP-K002319/2020|EPI ISL 515695|H.1|South Africa|2020-07-22	0.0002741040	Africa
Africa|hCoV-19/South Africa/KRISP-K002205/2020|EPI ISL 515603|B.1.106|South Africa|2020-07-16	Africa|hCoV-19/South Africa/KRISP-K002319/2020|EPI ISL 515695|H.1|South Africa|2020-07-22	0.0005522319	Africa
Africa|hCoV-19/South Africa/KRISP-K002206/2020|EPI ISL 515604|B.1.1.273|South Africa|2020-07-17	Africa|hCoV-19/South Africa/KRISP-K002319/2020|EPI ISL 515695|H.1|South Africa|2020-07-22	0.0003083809	Africa
Africa|hCoV-19/South Africa/KRISP-K002209/2020|EPI ISL 515606|B.1.140|South Africa|2020-07-24	Africa|hCoV-19/South Africa/KRISP-K002319/2020|EPI ISL 515695|H.1|South Africa|2020-07-22	0.0006514229	Africa
Africa|hCoV-19/South Africa/KRISP-K002210/2020|EPI ISL 515607|B.1.1.117|South Africa|2020-07-24	Africa|hCoV-19/South Africa/KRISP-K002319/2020|EPI ISL 515695|H.1|South Africa|2020-07-22	0.0002742975	Africa
Africa|hCoV-19/South Africa/KRISP-K002211/2020|EPI ISL 515608|B.1.140|South Africa|2020-07-08	Africa|hCoV-19/South Africa/KRISP-K002319/2020|EPI ISL 515695|H.1|South Africa|2020-07-22	0.0004536554	Africa
Africa|hCoV-19/South Africa/KRISP-K002213/2020|EPI ISL 515610|C.1|South Africa|2020-07-30	Africa|hCoV-19/South Africa/KRISP-K002319/2020|EPI ISL 515695|H.1|South Africa|2020-07-22	0.0003427685	Africa
Africa|hCoV-19/South Africa/KRISP-K002214/2020|EPI ISL 515611|B.1.1.117|South Africa|2020-07-30	Africa|hCoV-19/South Africa/KRISP-K002319/2020|EPI ISL 515695|H.1|South Africa|2020-07-22	0.0001749701	Africa
Africa|hCoV-19/South Africa/KRISP-K002215/2020|EPI ISL 515612|B.1.1.206|South Africa|2020-07-30	Africa|hCoV-19/South Africa/KRISP-K002319/2020|EPI ISL 515695|H.1|South Africa|2020-07-22	0.0002398624	Africa
Africa|hCoV-19/South Africa/KRISP-K002216/2020|EPI ISL 515613|B.1.1.206|South Africa|2020-07-18	Africa|hCoV-19/South Africa/KRISP-K002319/2020|EPI ISL 515695|H.1|South Africa|2020-07-22	0.0002072092	Africa
Africa|hCoV-19/South Africa/KRISP-K002217/2020|EPI ISL 515614|B.1.144|South Africa|2020-07-18	Africa|hCoV-19/South Africa/KRISP-K002319/2020|EPI ISL 515695|H.1|South Africa|2020-07-22	0.0001409048	Africa
Africa|hCoV-19/South Africa/KRISP-K002218/2020|EPI ISL 515615|B.1.1.206|South Africa|2020-07-17	Africa|hCoV-19/South Africa/KRISP-K002319/2020|EPI ISL 515695|H.1|South Africa|2020-07-22	0.0003440063	Africa
Africa|hCoV-19/South Africa/KRISP-K002219/2020|EPI ISL 515616|H.1|South Africa|2020-07-21	Africa|hCoV-19/South Africa/KRISP-K002319/2020|EPI ISL 515695|H.1|South Africa|2020-07-22	0.0001028394	Africa
Africa|hCoV-19/South Africa/KRISP-K002220/2020|EPI ISL 515617|B.1.144|South Africa|2020-07-13	Africa|hCoV-19/South Africa/KRISP-K002319/2020|EPI ISL 515695|H.1|South Africa|2020-07-22	0.0002802972	Africa
Africa|hCoV-19/South Africa/KRISP-K002221/2020|EPI ISL 515618|B.1.1.206|South Africa|2020-07-20	Africa|hCoV-19/South Africa/KRISP-K002319/2020|EPI ISL 515695|H.1|South Africa|2020-07-22	0.0001421298	Africa
Africa|hCoV-19/South Africa/KRISP-K002222/2020|EPI ISL 515619|B.1.106|South Africa|2020-07-21	Africa|hCoV-19/South Africa/KRISP-K002319/2020|EPI ISL 515695|H.1|South Africa|2020-07-22	0.0002399842	Africa
Africa|hCoV-19/South Africa/KRISP-K002223/2020|EPI ISL 515620|C.1|South Africa|2020-07-21	Africa|hCoV-19/South Africa/KRISP-K002319/2020|EPI ISL 515695|H.1|South Africa|2020-07-22	0.0003483106	Africa
Africa|hCoV-19/South Africa/KRISP-K002225/2020|EPI ISL 515621|B.1.1.206|South Africa|2020-07-21	Africa|hCoV-19/South Africa/KRISP-K002319/2020|EPI ISL 515695|H.1|South Africa|2020-07-22	0.0002498014	Africa
Africa|hCoV-19/South Africa/KRISP-K002226/2020|EPI ISL 515622|B.1.1.254|South Africa|2020-07-21	Africa|hCoV-19/South Africa/KRISP-K002319/2020|EPI ISL 515695|H.1|South Africa|2020-07-22	0.0002055734	Africa
Africa|hCoV-19/South Africa/KRISP-K002227/2020|EPI ISL 515623|B.1.237|South Africa|2020-07-21	Africa|hCoV-19/South Africa/KRISP-K002319/2020|EPI ISL 515695|H.1|South Africa|2020-07-22	0.0004112644	Africa
Africa|hCoV-19/South Africa/KRISP-K002228/2020|EPI ISL 515624|B.1.5|South Africa|2020-07-20	Africa|hCoV-19/South Africa/KRISP-K002319/2020|EPI ISL 515695|H.1|South Africa|2020-07-22	0.0001772170	Africa
Africa|hCoV-19/South Africa/KRISP-K002229/2020|EPI ISL 515625|B.1.1.206|South Africa|2020-07-21	Africa|hCoV-19/South Africa/KRISP-K002319/2020|EPI ISL 515695|H.1|South Africa|2020-07-22	0.0003119813	Africa
Africa|hCoV-19/South Africa/KRISP-K002230/2020|EPI ISL 515626|C.1|South Africa|2020-07-21	Africa|hCoV-19/South Africa/KRISP-K002319/2020|EPI ISL 515695|H.1|South Africa|2020-07-22	0.0003827819	Africa
Africa|hCoV-19/South Africa/KRISP-K002231/2020|EPI ISL 515627|B.1.1|South Africa|2020-07-18	Africa|hCoV-19/South Africa/KRISP-K002319/2020|EPI ISL 515695|H.1|South Africa|2020-07-22	0.0001713079	Africa
Africa|hCoV-19/South Africa/KRISP-K002234/2020|EPI ISL 515628|C.1|South Africa|2020-07-21	Africa|hCoV-19/South Africa/KRISP-K002319/2020|EPI ISL 515695|H.1|South Africa|2020-07-22	0.0003769330	Africa
Africa|hCoV-19/South Africa/KRISP-K002237/2020|EPI ISL 515629|C.1|South Africa|2020-07-20	Africa|hCoV-19/South Africa/KRISP-K002319/2020|EPI ISL 515695|H.1|South Africa|2020-07-22	0.0003459267	Africa
Africa|hCoV-19/South Africa/KRISP-K002238/2020|EPI ISL 515630|B.1.1|South Africa|2020-07-20	Africa|hCoV-19/South Africa/KRISP-K002319/2020|EPI ISL 515695|H.1|South Africa|2020-07-22	0.0001421919	Africa
Africa|hCoV-19/South Africa/KRISP-K002239/2020|EPI ISL 515631|B.1.1.206|South Africa|2020-07-20	Africa|hCoV-19/South Africa/KRISP-K002319/2020|EPI ISL 515695|H.1|South Africa|2020-07-22	0.0002398526	Africa
Africa|hCoV-19/South Africa/KRISP-K002242/2020|EPI ISL 515633|B.1.5|South Africa|2020-07-21	Africa|hCoV-19/South Africa/KRISP-K002319/2020|EPI ISL 515695|H.1|South Africa|2020-07-22	0.0004143554	Africa
Africa|hCoV-19/South Africa/KRISP-K002243/2020|EPI ISL 515634|B.1.1.34|South Africa|2020-07-21	Africa|hCoV-19/South Africa/KRISP-K002319/2020|EPI ISL 515695|H.1|South Africa|2020-07-22	0.0003426511	Africa
Africa|hCoV-19/South Africa/KRISP-K002244/2020|EPI ISL 515635|B.1.106|South Africa|2020-07-20	Africa|hCoV-19/South Africa/KRISP-K002319/2020|EPI ISL 515695|H.1|South Africa|2020-07-22	0.0003426676	Africa
Africa|hCoV-19/South Africa/KRISP-K002249/2020|EPI ISL 515636|B.1.1|South Africa|2020-07-21	Africa|hCoV-19/South Africa/KRISP-K002319/2020|EPI ISL 515695|H.1|South Africa|2020-07-22	0.0002784536	Africa
Africa|hCoV-19/South Africa/KRISP-K002251/2020|EPI ISL 515638|B.1.1|South Africa|2020-07-21	Africa|hCoV-19/South Africa/KRISP-K002319/2020|EPI ISL 515695|H.1|South Africa|2020-07-22	0.0001732570	Africa
Africa|hCoV-19/South Africa/KRISP-K002253/2020|EPI ISL 515639|B.1.1.117|South Africa|2020-07-21	Africa|hCoV-19/South Africa/KRISP-K002319/2020|EPI ISL 515695|H.1|South Africa|2020-07-22	0.0002398410	Africa
Africa|hCoV-19/South Africa/KRISP-K002255/2020|EPI ISL 515640|B.1.1|South Africa|2020-07-21	Africa|hCoV-19/South Africa/KRISP-K002319/2020|EPI ISL 515695|H.1|South Africa|2020-07-22	0.0002062619	Africa
Africa|hCoV-19/South Africa/KRISP-K002256/2020|EPI ISL 515641|B.1.1.56|South Africa|2020-07-21	Africa|hCoV-19/South Africa/KRISP-K002319/2020|EPI ISL 515695|H.1|South Africa|2020-07-22	0.0003426815	Africa
Africa|hCoV-19/South Africa/KRISP-K002257/2020|EPI ISL 515642|B.1.1.206|South Africa|2020-07-19	Africa|hCoV-19/South Africa/KRISP-K002319/2020|EPI ISL 515695|H.1|South Africa|2020-07-22	0.0002741218	Africa
Africa|hCoV-19/South Africa/KRISP-K002258/2020|EPI ISL 515643|B.1.1.206|South Africa|2020-07-18	Africa|hCoV-19/South Africa/KRISP-K002319/2020|EPI ISL 515695|H.1|South Africa|2020-07-22	0.0001027760	Africa
Africa|hCoV-19/South Africa/KRISP-K002259/2020|EPI ISL 515644|C.1|South Africa|2020-07-18	Africa|hCoV-19/South Africa/KRISP-K002319/2020|EPI ISL 515695|H.1|South Africa|2020-07-22	0.0003426593	Africa
Africa|hCoV-19/South Africa/KRISP-K002260/2020|EPI ISL 515645|B.1.5|South Africa|2020-07-16	Africa|hCoV-19/South Africa/KRISP-K002319/2020|EPI ISL 515695|H.1|South Africa|2020-07-22	0.0003769860	Africa
Africa|hCoV-19/South Africa/KRISP-K002263/2020|EPI ISL 515646|B.1.1.206|South Africa|2020-07-19	Africa|hCoV-19/South Africa/KRISP-K002319/2020|EPI ISL 515695|H.1|South Africa|2020-07-22	0.0002765376	Africa
Africa|hCoV-19/South Africa/KRISP-K002264/2020|EPI ISL 515647|B.1.1.206|South Africa|2020-07-19	Africa|hCoV-19/South Africa/KRISP-K002319/2020|EPI ISL 515695|H.1|South Africa|2020-07-22	0.0002055829	Africa
Africa|hCoV-19/South Africa/KRISP-K002265/2020|EPI ISL 515648|B.1.1.62|South Africa|2020-07-20	Africa|hCoV-19/South Africa/KRISP-K002319/2020|EPI ISL 515695|H.1|South Africa|2020-07-22	0.0002770616	Africa
Africa|hCoV-19/South Africa/KRISP-K002266/2020|EPI ISL 515649|H.1|South Africa|2020-07-20	Africa|hCoV-19/South Africa/KRISP-K002319/2020|EPI ISL 515695|H.1|South Africa|2020-07-22	0.0002057473	Africa
Africa|hCoV-19/South Africa/KRISP-K002268/2020|EPI ISL 515650|C.1|South Africa|2020-07-20	Africa|hCoV-19/South Africa/KRISP-K002319/2020|EPI ISL 515695|H.1|South Africa|2020-07-22	0.0003426594	Africa
Africa|hCoV-19/South Africa/KRISP-K002269/2020|EPI ISL 515651|B.1.1.1|South Africa|2020-07-21	Africa|hCoV-19/South Africa/KRISP-K002319/2020|EPI ISL 515695|H.1|South Africa|2020-07-22	0.0002741162	Africa
Africa|hCoV-19/South Africa/KRISP-K002270/2020|EPI ISL 515652|B.1.1.206|South Africa|2020-07-20	Africa|hCoV-19/South Africa/KRISP-K002319/2020|EPI ISL 515695|H.1|South Africa|2020-07-22	0.0002061174	Africa
Africa|hCoV-19/South Africa/KRISP-K002271/2020|EPI ISL 515653|B.1.1.206|South Africa|2020-07-19	Africa|hCoV-19/South Africa/KRISP-K002319/2020|EPI ISL 515695|H.1|South Africa|2020-07-22	0.0001027760	Africa
Africa|hCoV-19/South Africa/KRISP-K002273/2020|EPI ISL 515654|C.1|South Africa|2020-07-21	Africa|hCoV-19/South Africa/KRISP-K002319/2020|EPI ISL 515695|H.1|South Africa|2020-07-22	0.0004112081	Africa
Africa|hCoV-19/South Africa/KRISP-K002274/2020|EPI ISL 515655|B.1.1.206|South Africa|2020-07-21	Africa|hCoV-19/South Africa/KRISP-K002319/2020|EPI ISL 515695|H.1|South Africa|2020-07-22	0.0002055696	Africa
Africa|hCoV-19/South Africa/KRISP-K002278/2020|EPI ISL 515658|B.1.1.206|South Africa|2020-07-21	Africa|hCoV-19/South Africa/KRISP-K002319/2020|EPI ISL 515695|H.1|South Africa|2020-07-22	0.0003084145	Africa
Africa|hCoV-19/South Africa/KRISP-K002279/2020|EPI ISL 515659|B.1.1.206|South Africa|2020-07-21	Africa|hCoV-19/South Africa/KRISP-K002319/2020|EPI ISL 515695|H.1|South Africa|2020-07-22	0.0003084145	Africa
Africa|hCoV-19/South Africa/KRISP-K002280/2020|EPI ISL 515660|C.1|South Africa|2020-07-21	Africa|hCoV-19/South Africa/KRISP-K002319/2020|EPI ISL 515695|H.1|South Africa|2020-07-22	0.0003769588	Africa
Africa|hCoV-19/South Africa/KRISP-K002281/2020|EPI ISL 515661|B.1.1.1|South Africa|2020-07-21	Africa|hCoV-19/South Africa/KRISP-K002319/2020|EPI ISL 515695|H.1|South Africa|2020-07-22	0.0002055696	Africa
Africa|hCoV-19/South Africa/KRISP-K002282/2020|EPI ISL 515662|C.2|South Africa|2020-07-21	Africa|hCoV-19/South Africa/KRISP-K002319/2020|EPI ISL 515695|H.1|South Africa|2020-07-22	0.0004454847	Africa
Africa|hCoV-19/South Africa/KRISP-K002283/2020|EPI ISL 515663|B.1.1.206|South Africa|2020-07-12	Africa|hCoV-19/South Africa/KRISP-K002319/2020|EPI ISL 515695|H.1|South Africa|2020-07-22	0.0002072041	Africa
Africa|hCoV-19/South Africa/KRISP-K002284/2020|EPI ISL 515664|B.1.1.206|South Africa|2020-07-21	Africa|hCoV-19/South Africa/KRISP-K002319/2020|EPI ISL 515695|H.1|South Africa|2020-07-22	0.0003916204	Africa
Africa|hCoV-19/South Africa/KRISP-K002287/2020|EPI ISL 515665|B.1.1.206|South Africa|2020-07-19	Africa|hCoV-19/South Africa/KRISP-K002319/2020|EPI ISL 515695|H.1|South Africa|2020-07-22	0.0002398572	Africa
Africa|hCoV-19/South Africa/KRISP-K002288/2020|EPI ISL 515666|B.1.1.206|South Africa|2020-07-21	Africa|hCoV-19/South Africa/KRISP-K002319/2020|EPI ISL 515695|H.1|South Africa|2020-07-22	0.0003083797	Africa
Africa|hCoV-19/South Africa/KRISP-K002289/2020|EPI ISL 515667|B.1.1.34|South Africa|2020-07-20	Africa|hCoV-19/South Africa/KRISP-K002319/2020|EPI ISL 515695|H.1|South Africa|2020-07-22	0.0002419153	Africa
Africa|hCoV-19/South Africa/KRISP-K002290/2020|EPI ISL 515668|B.1.1.206|South Africa|2020-07-23	Africa|hCoV-19/South Africa/KRISP-K002319/2020|EPI ISL 515695|H.1|South Africa|2020-07-22	0.0002055830	Africa
Africa|hCoV-19/South Africa/KRISP-K002291/2020|EPI ISL 515669|C.1|South Africa|2020-07-22	Africa|hCoV-19/South Africa/KRISP-K002319/2020|EPI ISL 515695|H.1|South Africa|2020-07-22	0.0005487530	Africa
Africa|hCoV-19/South Africa/KRISP-K002292/2020|EPI ISL 515670|B.1.1.206|South Africa|2020-07-22	Africa|hCoV-19/South Africa/KRISP-K002319/2020|EPI ISL 515695|H.1|South Africa|2020-07-22	0.0001728515	Africa
Africa|hCoV-19/South Africa/KRISP-K002293/2020|EPI ISL 515671|C.1|South Africa|2020-07-23	Africa|hCoV-19/South Africa/KRISP-K002319/2020|EPI ISL 515695|H.1|South Africa|2020-07-22	0.0004797624	Africa
Africa|hCoV-19/South Africa/KRISP-K002295/2020|EPI ISL 515672|B.1.1.206|South Africa|2020-07-23	Africa|hCoV-19/South Africa/KRISP-K002319/2020|EPI ISL 515695|H.1|South Africa|2020-07-22	0.0002055787	Africa
Africa|hCoV-19/South Africa/KRISP-K002296/2020|EPI ISL 515673|B.1.1.206|South Africa|2020-07-21	Africa|hCoV-19/South Africa/KRISP-K002319/2020|EPI ISL 515695|H.1|South Africa|2020-07-22	0.0001791634	Africa
Africa|hCoV-19/South Africa/KRISP-K002297/2020|EPI ISL 515674|C.6|South Africa|2020-07-20	Africa|hCoV-19/South Africa/KRISP-K002319/2020|EPI ISL 515695|H.1|South Africa|2020-07-22	0.0004457258	Africa
Africa|hCoV-19/South Africa/KRISP-K002298/2020|EPI ISL 515675|B.1.1.206|South Africa|2020-07-23	Africa|hCoV-19/South Africa/KRISP-K002319/2020|EPI ISL 515695|H.1|South Africa|2020-07-22	0.0001371562	Africa
Africa|hCoV-19/South Africa/KRISP-K002299/2020|EPI ISL 515676|H.1|South Africa|2020-07-22	Africa|hCoV-19/South Africa/KRISP-K002319/2020|EPI ISL 515695|H.1|South Africa|2020-07-22	0.0001027735	Africa
Africa|hCoV-19/South Africa/KRISP-K002300/2020|EPI ISL 515677|C.1|South Africa|2020-07-21	Africa|hCoV-19/South Africa/KRISP-K002319/2020|EPI ISL 515695|H.1|South Africa|2020-07-22	0.0005533964	Africa
Africa|hCoV-19/South Africa/KRISP-K002301/2020|EPI ISL 515678|B.1.1.206|South Africa|2020-07-22	Africa|hCoV-19/South Africa/KRISP-K002319/2020|EPI ISL 515695|H.1|South Africa|2020-07-22	0.0002398467	Africa
Africa|hCoV-19/South Africa/KRISP-K002303/2020|EPI ISL 515680|C.1|South Africa|2020-07-23	Africa|hCoV-19/South Africa/KRISP-K002319/2020|EPI ISL 515695|H.1|South Africa|2020-07-22	0.0004797954	Africa
Africa|hCoV-19/South Africa/KRISP-K002304/2020|EPI ISL 515681|C.1|South Africa|2020-07-23	Africa|hCoV-19/South Africa/KRISP-K002319/2020|EPI ISL 515695|H.1|South Africa|2020-07-22	0.0004797625	Africa
Africa|hCoV-19/South Africa/KRISP-K002306/2020|EPI ISL 515682|B.1.1.206|South Africa|2020-07-21	Africa|hCoV-19/South Africa/KRISP-K002319/2020|EPI ISL 515695|H.1|South Africa|2020-07-22	0.0004112363	Africa
Africa|hCoV-19/South Africa/KRISP-K002307/2020|EPI ISL 515683|B.1.1.206|South Africa|2020-07-23	Africa|hCoV-19/South Africa/KRISP-K002319/2020|EPI ISL 515695|H.1|South Africa|2020-07-22	0.0002741162	Africa
Africa|hCoV-19/South Africa/KRISP-K002308/2020|EPI ISL 515684|B.1.1.206|South Africa|2020-07-22	Africa|hCoV-19/South Africa/KRISP-K002319/2020|EPI ISL 515695|H.1|South Africa|2020-07-22	0.0002055878	Africa
Africa|hCoV-19/South Africa/KRISP-K002309/2020|EPI ISL 515685|B.1.1|South Africa|2020-07-23	Africa|hCoV-19/South Africa/KRISP-K002319/2020|EPI ISL 515695|H.1|South Africa|2020-07-22	0.0002065857	Africa
Africa|hCoV-19/South Africa/KRISP-K002310/2020|EPI ISL 515686|B.1.1.206|South Africa|2020-07-23	Africa|hCoV-19/South Africa/KRISP-K002319/2020|EPI ISL 515695|H.1|South Africa|2020-07-22	0.0003090148	Africa
Africa|hCoV-19/South Africa/KRISP-K002311/2020|EPI ISL 515687|C.9|South Africa|2020-07-22	Africa|hCoV-19/South Africa/KRISP-K002319/2020|EPI ISL 515695|H.1|South Africa|2020-07-22	0.0004455242	Africa
Africa|hCoV-19/South Africa/KRISP-K002312/2020|EPI ISL 515688|B.1.1.206|South Africa|2020-07-22	Africa|hCoV-19/South Africa/KRISP-K002319/2020|EPI ISL 515695|H.1|South Africa|2020-07-22	0.0002055745	Africa
Africa|hCoV-19/South Africa/KRISP-K002313/2020|EPI ISL 515689|B.1.140|South Africa|2020-07-22	Africa|hCoV-19/South Africa/KRISP-K002319/2020|EPI ISL 515695|H.1|South Africa|2020-07-22	0.0005484352	Africa
Africa|hCoV-19/South Africa/KRISP-K002314/2020|EPI ISL 515690|B.1.5|South Africa|2020-07-22	Africa|hCoV-19/South Africa/KRISP-K002319/2020|EPI ISL 515695|H.1|South Africa|2020-07-22	0.0003770765	Africa
Africa|hCoV-19/South Africa/KRISP-K002315/2020|EPI ISL 515691|B.1.5|South Africa|2020-07-22	Africa|hCoV-19/South Africa/KRISP-K002319/2020|EPI ISL 515695|H.1|South Africa|2020-07-22	0.0004455671	Africa
Africa|hCoV-19/South Africa/KRISP-K002316/2020|EPI ISL 515692|B.1.1.206|South Africa|2020-07-22	Africa|hCoV-19/South Africa/KRISP-K002319/2020|EPI ISL 515695|H.1|South Africa|2020-07-22	0.0002399502	Africa
Africa|hCoV-19/South Africa/KRISP-K002318/2020|EPI ISL 515694|B.1.1.206|South Africa|2020-07-22	Africa|hCoV-19/South Africa/KRISP-K002319/2020|EPI ISL 515695|H.1|South Africa|2020-07-22	0.0003084070	Africa
Africa|hCoV-19/Algeria/G0638 2264/2020|EPI ISL 418241|B.1|Algeria|2020-03-02	Africa|hCoV-19/South Africa/KRISP-K002320/2020|EPI ISL 515696|B.1.5|South Africa|2020-07-22	0.0004040880	Africa
Africa|hCoV-19/Algeria/G0640 2265/2020|EPI ISL 418242|B.1|Algeria|2020-03-08	Africa|hCoV-19/South Africa/KRISP-K002320/2020|EPI ISL 515696|B.1.5|South Africa|2020-07-22	0.0003024672	Africa
Africa|hCoV-19/Algeria/G0860 2262/2020|EPI ISL 420037|B.1|Algeria|2020-03-02	Africa|hCoV-19/South Africa/KRISP-K002320/2020|EPI ISL 515696|B.1.5|South Africa|2020-07-22	0.0003024672	Africa
Africa|hCoV-19/Benin/1022/2020|EPI ISL 476826|B.1|Benin|2020-03-25	Africa|hCoV-19/South Africa/KRISP-K002320/2020|EPI ISL 515696|B.1.5|South Africa|2020-07-22	0.0002688787	Africa
Africa|hCoV-19/Benin/1092/2020|EPI ISL 476827|B.1|Benin|2020-03-27	Africa|hCoV-19/South Africa/KRISP-K002320/2020|EPI ISL 515696|B.1.5|South Africa|2020-07-22	0.0003362237	Africa
Africa|hCoV-19/Benin/1408/2020|EPI ISL 476825|B.1.356|Benin|2020-04-04	Africa|hCoV-19/South Africa/KRISP-K002320/2020|EPI ISL 515696|B.1.5|South Africa|2020-07-22	0.0003024875	Africa
Africa|hCoV-19/Benin/1409/2020|EPI ISL 476828|B.1|Benin|2020-04-06	Africa|hCoV-19/South Africa/KRISP-K002320/2020|EPI ISL 515696|B.1.5|South Africa|2020-07-22	0.0003046372	Africa
Africa|hCoV-19/Benin/1950/2020|EPI ISL 476830|A|Benin|2020-04-15	Africa|hCoV-19/South Africa/KRISP-K002320/2020|EPI ISL 515696|B.1.5|South Africa|2020-07-22	0.0005043154	Africa
Africa|hCoV-19/Benin/197/2020|EPI ISL 476822|B.1.178|Benin|2020-03-15	Africa|hCoV-19/South Africa/KRISP-K002320/2020|EPI ISL 515696|B.1.5|South Africa|2020-07-22	0.0002689085	Africa
Africa|hCoV-19/Benin/2012/2020|EPI ISL 476831|A|Benin|2020-04-15	Africa|hCoV-19/South Africa/KRISP-K002320/2020|EPI ISL 515696|B.1.5|South Africa|2020-07-22	0.0005378696	Africa
Africa|hCoV-19/Benin/260/2020|EPI ISL 476823|B.1.292|Benin|2020-03-17	Africa|hCoV-19/South Africa/KRISP-K002320/2020|EPI ISL 515696|B.1.5|South Africa|2020-07-22	0.0003697292	Africa
Africa|hCoV-19/Benin/314/2020|EPI ISL 476834|B.1.5|Benin|2020-03-17	Africa|hCoV-19/South Africa/KRISP-K002320/2020|EPI ISL 515696|B.1.5|South Africa|2020-07-22	0.0003379827	Africa
Africa|hCoV-19/Benin/461/2020|EPI ISL 476833|A|Benin|2020-03-17	Africa|hCoV-19/South Africa/KRISP-K002320/2020|EPI ISL 515696|B.1.5|South Africa|2020-07-22	0.0005042207	Africa
Africa|hCoV-19/Benin/501/2020|EPI ISL 476824|B.1.356|Benin|2020-03-17	Africa|hCoV-19/South Africa/KRISP-K002320/2020|EPI ISL 515696|B.1.5|South Africa|2020-07-22	0.0003024672	Africa
Africa|hCoV-19/Benin/843/2020|EPI ISL 476829|A|Benin|2020-03-19	Africa|hCoV-19/South Africa/KRISP-K002320/2020|EPI ISL 515696|B.1.5|South Africa|2020-07-22	0.0004370322	Africa
Africa|hCoV-19/Botswana/BOT0455/2020|EPI ISL 560386|B.1|Botswana|2020-03-28	Africa|hCoV-19/South Africa/KRISP-K002320/2020|EPI ISL 515696|B.1.5|South Africa|2020-07-22	0.0002352427	Africa
Africa|hCoV-19/Botswana/BOT2254/2020|EPI ISL 560390|B.1.1|Botswana|2020-04-08	Africa|hCoV-19/South Africa/KRISP-K002320/2020|EPI ISL 515696|B.1.5|South Africa|2020-07-22	0.0003079133	Africa
Africa|hCoV-19/Botswana/BOT2283/2020|EPI ISL 560385|B.1|Botswana|2020-04-07	Africa|hCoV-19/South Africa/KRISP-K002320/2020|EPI ISL 515696|B.1.5|South Africa|2020-07-22	0.0003139223	Africa
Africa|hCoV-19/Botswana/BOT2624/2020|EPI ISL 560387|B.1.1|Botswana|2020-04-05	Africa|hCoV-19/South Africa/KRISP-K002320/2020|EPI ISL 515696|B.1.5|South Africa|2020-07-22	0.0002790624	Africa
Africa|hCoV-19/Botswana/BOT4161/2020|EPI ISL 560388|B.1.1.220|Botswana|2020-04-16	Africa|hCoV-19/South Africa/KRISP-K002320/2020|EPI ISL 515696|B.1.5|South Africa|2020-07-22	0.0003802298	Africa
Africa|hCoV-19/DRC/04186/2020|EPI ISL 471411|A|Democratic Republic of the Congo|2020-04-25	Africa|hCoV-19/South Africa/KRISP-K002320/2020|EPI ISL 515696|B.1.5|South Africa|2020-07-22	0.0005042200	Africa
Africa|hCoV-19/DRC/04188/2020|EPI ISL 471413|A|Democratic Republic of the Congo|2020-04-25	Africa|hCoV-19/South Africa/KRISP-K002320/2020|EPI ISL 515696|B.1.5|South Africa|2020-07-22	0.0005893447	Africa
Africa|hCoV-19/DRC/10041/2020|EPI ISL 527543|B.1.1.275|Democratic Republic of the Congo|2020-05-22	Africa|hCoV-19/South Africa/KRISP-K002320/2020|EPI ISL 515696|B.1.5|South Africa|2020-07-22	0.0003410711	Africa
Africa|hCoV-19/DRC/10057/2020|EPI ISL 527538|B.1.1.275|Democratic Republic of the Congo|2020-05-22	Africa|hCoV-19/South Africa/KRISP-K002320/2020|EPI ISL 515696|B.1.5|South Africa|2020-07-22	0.0004227128	Africa
Africa|hCoV-19/DRC/10061/2020|EPI ISL 527521|B.1.1.275|Democratic Republic of the Congo|2020-05-22	Africa|hCoV-19/South Africa/KRISP-K002320/2020|EPI ISL 515696|B.1.5|South Africa|2020-07-22	0.0003126911	Africa
Africa|hCoV-19/DRC/10070/2020|EPI ISL 527544|B.1.178|Democratic Republic of the Congo|2020-05-22	Africa|hCoV-19/South Africa/KRISP-K002320/2020|EPI ISL 515696|B.1.5|South Africa|2020-07-22	0.0003746022	Africa
Africa|hCoV-19/DRC/10120/2020|EPI ISL 513624|B.1.1.275|Democratic Republic of the Congo|2020-05-22	Africa|hCoV-19/South Africa/KRISP-K002320/2020|EPI ISL 515696|B.1.5|South Africa|2020-07-22	0.0003494122	Africa
Africa|hCoV-19/DRC/10127/2020|EPI ISL 513625|B.1.1.275|Democratic Republic of the Congo|2020-05-22	Africa|hCoV-19/South Africa/KRISP-K002320/2020|EPI ISL 515696|B.1.5|South Africa|2020-07-22	0.0003448820	Africa
Africa|hCoV-19/DRC/10242/2020|EPI ISL 513626|B.1.84|Democratic Republic of the Congo|2020-05-22	Africa|hCoV-19/South Africa/KRISP-K002320/2020|EPI ISL 515696|B.1.5|South Africa|2020-07-22	0.0002370944	Africa
Africa|hCoV-19/DRC/10251/2020|EPI ISL 513627|B.1.128|Democratic Republic of the Congo|2020-05-22	Africa|hCoV-19/South Africa/KRISP-K002320/2020|EPI ISL 515696|B.1.5|South Africa|2020-07-22	0.0003729986	Africa
Africa|hCoV-19/DRC/10324/2020|EPI ISL 527545|B.1.214|Democratic Republic of the Congo|2020-05-22	Africa|hCoV-19/South Africa/KRISP-K002320/2020|EPI ISL 515696|B.1.5|South Africa|2020-07-22	0.0003409587	Africa
Africa|hCoV-19/DRC/10346/2020|EPI ISL 527546|B.1.214|Democratic Republic of the Congo|2020-05-22	Africa|hCoV-19/South Africa/KRISP-K002320/2020|EPI ISL 515696|B.1.5|South Africa|2020-07-22	0.0003100483	Africa
Africa|hCoV-19/DRC/10364/2020|EPI ISL 527498|B.1|Democratic Republic of the Congo|2020-05-22	Africa|hCoV-19/South Africa/KRISP-K002320/2020|EPI ISL 515696|B.1.5|South Africa|2020-07-22	0.0002401024	Africa
Africa|hCoV-19/DRC/10371/2020|EPI ISL 527489|B.1.178|Democratic Republic of the Congo|2020-05-22	Africa|hCoV-19/South Africa/KRISP-K002320/2020|EPI ISL 515696|B.1.5|South Africa|2020-07-22	0.0003752449	Africa
Africa|hCoV-19/DRC/10373/2020|EPI ISL 527495|B.1.159|Democratic Republic of the Congo|2020-05-22	Africa|hCoV-19/South Africa/KRISP-K002320/2020|EPI ISL 515696|B.1.5|South Africa|2020-07-22	0.0003415828	Africa
Africa|hCoV-19/DRC/10374/2020|EPI ISL 527539|B.1.84|Democratic Republic of the Congo|2020-05-22	Africa|hCoV-19/South Africa/KRISP-K002320/2020|EPI ISL 515696|B.1.5|South Africa|2020-07-22	0.0005255441	Africa
Africa|hCoV-19/DRC/10375/2020|EPI ISL 527499|B.1.84|Democratic Republic of the Congo|2020-05-22	Africa|hCoV-19/South Africa/KRISP-K002320/2020|EPI ISL 515696|B.1.5|South Africa|2020-07-22	0.0004448456	Africa
Africa|hCoV-19/DRC/10399/2020|EPI ISL 527491|B.1.214|Democratic Republic of the Congo|2020-05-22	Africa|hCoV-19/South Africa/KRISP-K002320/2020|EPI ISL 515696|B.1.5|South Africa|2020-07-22	0.0003412040	Africa
Africa|hCoV-19/DRC/10502/2020|EPI ISL 527547|B.1.5|Democratic Republic of the Congo|2020-05-20	Africa|hCoV-19/South Africa/KRISP-K002320/2020|EPI ISL 515696|B.1.5|South Africa|2020-07-22	0.0001703324	Africa
Africa|hCoV-19/DRC/10506/2020|EPI ISL 527524|B.1.5|Democratic Republic of the Congo|2020-05-18	Africa|hCoV-19/South Africa/KRISP-K002320/2020|EPI ISL 515696|B.1.5|South Africa|2020-07-22	0.0001395667	Africa
Africa|hCoV-19/DRC/10507/2020|EPI ISL 527492|B.1.5|Democratic Republic of the Congo|2020-05-18	Africa|hCoV-19/South Africa/KRISP-K002320/2020|EPI ISL 515696|B.1.5|South Africa|2020-07-22	0.0002047955	Africa
Africa|hCoV-19/DRC/10508/2020|EPI ISL 527494|B.1.5|Democratic Republic of the Congo|2020-05-20	Africa|hCoV-19/South Africa/KRISP-K002320/2020|EPI ISL 515696|B.1.5|South Africa|2020-07-22	0.0002376624	Africa
Africa|hCoV-19/DRC/10532/2020|EPI ISL 527532|B.1.5|Democratic Republic of the Congo|2020-05-20	Africa|hCoV-19/South Africa/KRISP-K002320/2020|EPI ISL 515696|B.1.5|South Africa|2020-07-22	0.0001746203	Africa
Africa|hCoV-19/DRC/10533/2020|EPI ISL 527548|B.1.5|Democratic Republic of the Congo|2020-05-20	Africa|hCoV-19/South Africa/KRISP-K002320/2020|EPI ISL 515696|B.1.5|South Africa|2020-07-22	0.0002044655	Africa
Africa|hCoV-19/DRC/10621/2020|EPI ISL 527526|B.1.214|Democratic Republic of the Congo|2020-05-23	Africa|hCoV-19/South Africa/KRISP-K002320/2020|EPI ISL 515696|B.1.5|South Africa|2020-07-22	0.0002788067	Africa
Africa|hCoV-19/DRC/10640/2020|EPI ISL 527541|B.1|Democratic Republic of the Congo|2020-05-22	Africa|hCoV-19/South Africa/KRISP-K002320/2020|EPI ISL 515696|B.1.5|South Africa|2020-07-22	0.0004584794	Africa
Africa|hCoV-19/DRC/10644/2020|EPI ISL 527549|B.1|Democratic Republic of the Congo|2020-05-22	Africa|hCoV-19/South Africa/KRISP-K002320/2020|EPI ISL 515696|B.1.5|South Africa|2020-07-22	0.0004771299	Africa
Africa|hCoV-19/DRC/10728/2020|EPI ISL 513628|B.1.5|Democratic Republic of the Congo|2020-05-23	Africa|hCoV-19/South Africa/KRISP-K002320/2020|EPI ISL 515696|B.1.5|South Africa|2020-07-22	0.0001750485	Africa
Africa|hCoV-19/DRC/10731/2020|EPI ISL 513629|B.1.1.1|Democratic Republic of the Congo|2020-05-23	Africa|hCoV-19/South Africa/KRISP-K002320/2020|EPI ISL 515696|B.1.5|South Africa|2020-07-22	0.0004232959	Africa
Africa|hCoV-19/DRC/10733/2020|EPI ISL 513630|B.1|Democratic Republic of the Congo|2020-05-23	Africa|hCoV-19/South Africa/KRISP-K002320/2020|EPI ISL 515696|B.1.5|South Africa|2020-07-22	0.0003377918	Africa
Africa|hCoV-19/DRC/108/2020|EPI ISL 417948|B.1.128|Democratic Republic of the Congo|2020-03-19	Africa|hCoV-19/South Africa/KRISP-K002320/2020|EPI ISL 515696|B.1.5|South Africa|2020-07-22	0.0003365124	Africa
Africa|hCoV-19/DRC/10885/2020|EPI ISL 513631|B.1.84|Democratic Republic of the Congo|2020-05-23	Africa|hCoV-19/South Africa/KRISP-K002320/2020|EPI ISL 515696|B.1.5|South Africa|2020-07-22	0.0003061958	Africa
Africa|hCoV-19/DRC/10902/2020|EPI ISL 527490|B.1.178|Democratic Republic of the Congo|2020-05-23	Africa|hCoV-19/South Africa/KRISP-K002320/2020|EPI ISL 515696|B.1.5|South Africa|2020-07-22	0.0003067834	Africa
Africa|hCoV-19/DRC/10913/2020|EPI ISL 527507|B.1.84|Democratic Republic of the Congo|2020-05-24	Africa|hCoV-19/South Africa/KRISP-K002320/2020|EPI ISL 515696|B.1.5|South Africa|2020-07-22	0.0004131287	Africa
Africa|hCoV-19/DRC/11005/2020|EPI ISL 527550|B.1.159|Democratic Republic of the Congo|2020-05-24	Africa|hCoV-19/South Africa/KRISP-K002320/2020|EPI ISL 515696|B.1.5|South Africa|2020-07-22	0.0004431569	Africa
Africa|hCoV-19/DRC/11008/2020|EPI ISL 527503|B.1.159|Democratic Republic of the Congo|2020-05-24	Africa|hCoV-19/South Africa/KRISP-K002320/2020|EPI ISL 515696|B.1.5|South Africa|2020-07-22	0.0003439164	Africa
Africa|hCoV-19/DRC/11022/2020|EPI ISL 527551|B.1.214|Democratic Republic of the Congo|2020-05-24	Africa|hCoV-19/South Africa/KRISP-K002320/2020|EPI ISL 515696|B.1.5|South Africa|2020-07-22	0.0004092088	Africa
Africa|hCoV-19/DRC/11024/2020|EPI ISL 527552|B.1.149|Democratic Republic of the Congo|2020-05-24	Africa|hCoV-19/South Africa/KRISP-K002320/2020|EPI ISL 515696|B.1.5|South Africa|2020-07-22	0.0004129313	Africa
Africa|hCoV-19/DRC/11026/2020|EPI ISL 527553|B.1.149|Democratic Republic of the Congo|2020-05-24	Africa|hCoV-19/South Africa/KRISP-K002320/2020|EPI ISL 515696|B.1.5|South Africa|2020-07-22	0.0003067623	Africa
Africa|hCoV-19/DRC/11031/2020|EPI ISL 527554|B.1.214|Democratic Republic of the Congo|2020-05-24	Africa|hCoV-19/South Africa/KRISP-K002320/2020|EPI ISL 515696|B.1.5|South Africa|2020-07-22	0.0003411064	Africa
Africa|hCoV-19/DRC/11041/2020|EPI ISL 527555|B.1|Democratic Republic of the Congo|2020-05-24	Africa|hCoV-19/South Africa/KRISP-K002320/2020|EPI ISL 515696|B.1.5|South Africa|2020-07-22	0.0003068953	Africa
Africa|hCoV-19/DRC/11057/2020|EPI ISL 527528|B.1.5|Democratic Republic of the Congo|2020-05-24	Africa|hCoV-19/South Africa/KRISP-K002320/2020|EPI ISL 515696|B.1.5|South Africa|2020-07-22	0.0002441721	Africa
Africa|hCoV-19/DRC/11078/2020|EPI ISL 527514|B.1|Democratic Republic of the Congo|2020-05-24	Africa|hCoV-19/South Africa/KRISP-K002320/2020|EPI ISL 515696|B.1.5|South Africa|2020-07-22	0.0003452901	Africa
Africa|hCoV-19/DRC/11079/2020|EPI ISL 527500|B.1.214|Democratic Republic of the Congo|2020-05-24	Africa|hCoV-19/South Africa/KRISP-K002320/2020|EPI ISL 515696|B.1.5|South Africa|2020-07-22	0.0002742553	Africa
Africa|hCoV-19/DRC/11093/2020|EPI ISL 527527|B.1.5|Democratic Republic of the Congo|2020-05-24	Africa|hCoV-19/South Africa/KRISP-K002320/2020|EPI ISL 515696|B.1.5|South Africa|2020-07-22	0.0002798492	Africa
Africa|hCoV-19/DRC/11096/2020|EPI ISL 527522|B.1|Democratic Republic of the Congo|2020-05-24	Africa|hCoV-19/South Africa/KRISP-K002320/2020|EPI ISL 515696|B.1.5|South Africa|2020-07-22	0.0003128064	Africa
Africa|hCoV-19/DRC/11114/2020|EPI ISL 527534|B.1.214|Democratic Republic of the Congo|2020-05-25	Africa|hCoV-19/South Africa/KRISP-K002320/2020|EPI ISL 515696|B.1.5|South Africa|2020-07-22	0.0003845088	Africa
Africa|hCoV-19/DRC/11123/2020|EPI ISL 527496|B.1.84|Democratic Republic of the Congo|2020-05-24	Africa|hCoV-19/South Africa/KRISP-K002320/2020|EPI ISL 515696|B.1.5|South Africa|2020-07-22	0.0003074366	Africa
Africa|hCoV-19/DRC/11134/2020|EPI ISL 527518|B.1.5|Democratic Republic of the Congo|2020-05-24	Africa|hCoV-19/South Africa/KRISP-K002320/2020|EPI ISL 515696|B.1.5|South Africa|2020-07-22	0.0002079105	Africa
Africa|hCoV-19/DRC/11143/2020|EPI ISL 527556|B.1|Democratic Republic of the Congo|2020-05-24	Africa|hCoV-19/South Africa/KRISP-K002320/2020|EPI ISL 515696|B.1.5|South Africa|2020-07-22	0.0004432111	Africa
Africa|hCoV-19/DRC/11145/2020|EPI ISL 527501|B.1.214|Democratic Republic of the Congo|2020-05-24	Africa|hCoV-19/South Africa/KRISP-K002320/2020|EPI ISL 515696|B.1.5|South Africa|2020-07-22	0.0004117073	Africa
Africa|hCoV-19/DRC/11148/2020|EPI ISL 527525|B.1.178|Democratic Republic of the Congo|2020-05-24	Africa|hCoV-19/South Africa/KRISP-K002320/2020|EPI ISL 515696|B.1.5|South Africa|2020-07-22	0.0004198779	Africa
Africa|hCoV-19/DRC/11157/2020|EPI ISL 527530|B.1|Democratic Republic of the Congo|2020-05-25	Africa|hCoV-19/South Africa/KRISP-K002320/2020|EPI ISL 515696|B.1.5|South Africa|2020-07-22	0.0004173753	Africa
Africa|hCoV-19/DRC/11187/2020|EPI ISL 527523|B.1.1.275|Democratic Republic of the Congo|2020-05-23	Africa|hCoV-19/South Africa/KRISP-K002320/2020|EPI ISL 515696|B.1.5|South Africa|2020-07-22	0.0004177315	Africa
Africa|hCoV-19/DRC/11191/2020|EPI ISL 527506|B.1.1.275|Democratic Republic of the Congo|2020-05-23	Africa|hCoV-19/South Africa/KRISP-K002320/2020|EPI ISL 515696|B.1.5|South Africa|2020-07-22	0.0003091369	Africa
Africa|hCoV-19/DRC/11252/2020|EPI ISL 527557|B.1.1.275|Democratic Republic of the Congo|2020-05-21	Africa|hCoV-19/South Africa/KRISP-K002320/2020|EPI ISL 515696|B.1.5|South Africa|2020-07-22	0.0004771272	Africa
Africa|hCoV-19/DRC/11260/2020|EPI ISL 527558|B.1.1.275|Democratic Republic of the Congo|2020-05-23	Africa|hCoV-19/South Africa/KRISP-K002320/2020|EPI ISL 515696|B.1.5|South Africa|2020-07-22	0.0003409169	Africa
Africa|hCoV-19/DRC/1131/2020|EPI ISL 429255|B.1.5|Democratic Republic of the Congo|2020-04-05	Africa|hCoV-19/South Africa/KRISP-K002320/2020|EPI ISL 515696|B.1.5|South Africa|2020-07-22	0.0002372838	Africa
Africa|hCoV-19/DRC/11310/2020|EPI ISL 527529|B.1.149|Democratic Republic of the Congo|2020-05-25	Africa|hCoV-19/South Africa/KRISP-K002320/2020|EPI ISL 515696|B.1.5|South Africa|2020-07-22	0.0003143104	Africa
Africa|hCoV-19/DRC/11318/2020|EPI ISL 527559|B.1.149|Democratic Republic of the Congo|2020-05-25	Africa|hCoV-19/South Africa/KRISP-K002320/2020|EPI ISL 515696|B.1.5|South Africa|2020-07-22	0.0003390284	Africa
Africa|hCoV-19/DRC/11326/2020|EPI ISL 527508|B.1|Democratic Republic of the Congo|2020-05-25	Africa|hCoV-19/South Africa/KRISP-K002320/2020|EPI ISL 515696|B.1.5|South Africa|2020-07-22	0.0003098348	Africa
Africa|hCoV-19/DRC/11334/2020|EPI ISL 527504|B.1.178|Democratic Republic of the Congo|2020-05-25	Africa|hCoV-19/South Africa/KRISP-K002320/2020|EPI ISL 515696|B.1.5|South Africa|2020-07-22	0.0003093939	Africa
Africa|hCoV-19/DRC/11337/2020|EPI ISL 527510|B.1.84|Democratic Republic of the Congo|2020-05-25	Africa|hCoV-19/South Africa/KRISP-K002320/2020|EPI ISL 515696|B.1.5|South Africa|2020-07-22	0.0003792340	Africa
Africa|hCoV-19/DRC/11341/2020|EPI ISL 527509|B.1.1.275|Democratic Republic of the Congo|2020-05-25	Africa|hCoV-19/South Africa/KRISP-K002320/2020|EPI ISL 515696|B.1.5|South Africa|2020-07-22	0.0004134047	Africa
Africa|hCoV-19/DRC/11348/2020|EPI ISL 527560|B.1.149|Democratic Republic of the Congo|2020-05-25	Africa|hCoV-19/South Africa/KRISP-K002320/2020|EPI ISL 515696|B.1.5|South Africa|2020-07-22	0.0003393275	Africa
Africa|hCoV-19/DRC/11369/2020|EPI ISL 527537|B.1.214|Democratic Republic of the Congo|2020-05-25	Africa|hCoV-19/South Africa/KRISP-K002320/2020|EPI ISL 515696|B.1.5|South Africa|2020-07-22	0.0003507635	Africa
Africa|hCoV-19/DRC/11376/2020|EPI ISL 527513|B.1.214|Democratic Republic of the Congo|2020-05-25	Africa|hCoV-19/South Africa/KRISP-K002320/2020|EPI ISL 515696|B.1.5|South Africa|2020-07-22	0.0003795741	Africa
Africa|hCoV-19/DRC/11411/2020|EPI ISL 527561|B.1.5|Democratic Republic of the Congo|2020-05-25	Africa|hCoV-19/South Africa/KRISP-K002320/2020|EPI ISL 515696|B.1.5|South Africa|2020-07-22	0.0002725764	Africa
Africa|hCoV-19/DRC/11450/2020|EPI ISL 527516|B.1.5|Democratic Republic of the Congo|2020-05-25	Africa|hCoV-19/South Africa/KRISP-K002320/2020|EPI ISL 515696|B.1.5|South Africa|2020-07-22	0.0001749949	Africa
Africa|hCoV-19/DRC/11458/2020|EPI ISL 527497|B.1.5|Democratic Republic of the Congo|2020-05-25	Africa|hCoV-19/South Africa/KRISP-K002320/2020|EPI ISL 515696|B.1.5|South Africa|2020-07-22	0.0003097202	Africa
Africa|hCoV-19/DRC/11460/2020|EPI ISL 527562|B.1.214|Democratic Republic of the Congo|2020-05-25	Africa|hCoV-19/South Africa/KRISP-K002320/2020|EPI ISL 515696|B.1.5|South Africa|2020-07-22	0.0004479045	Africa
Africa|hCoV-19/DRC/11472/2020|EPI ISL 527502|B.1.214|Democratic Republic of the Congo|2020-05-25	Africa|hCoV-19/South Africa/KRISP-K002320/2020|EPI ISL 515696|B.1.5|South Africa|2020-07-22	0.0004112658	Africa
Africa|hCoV-19/DRC/11477/2020|EPI ISL 527563|B.1.84|Democratic Republic of the Congo|2020-05-25	Africa|hCoV-19/South Africa/KRISP-K002320/2020|EPI ISL 515696|B.1.5|South Africa|2020-07-22	0.0002382699	Africa
Africa|hCoV-19/DRC/11486/2020|EPI ISL 527564|B.1.214|Democratic Republic of the Congo|2020-05-25	Africa|hCoV-19/South Africa/KRISP-K002320/2020|EPI ISL 515696|B.1.5|South Africa|2020-07-22	0.0004091031	Africa
Africa|hCoV-19/DRC/11487/2020|EPI ISL 527505|B.1|Democratic Republic of the Congo|2020-05-25	Africa|hCoV-19/South Africa/KRISP-K002320/2020|EPI ISL 515696|B.1.5|South Africa|2020-07-22	0.0003444494	Africa
Africa|hCoV-19/DRC/11507/2020|EPI ISL 527512|B.1|Democratic Republic of the Congo|2020-05-25	Africa|hCoV-19/South Africa/KRISP-K002320/2020|EPI ISL 515696|B.1.5|South Africa|2020-07-22	0.0003787454	Africa
Africa|hCoV-19/DRC/1151/2020|EPI ISL 447596|B.38|Democratic Republic of the Congo|2020-04-05	Africa|hCoV-19/South Africa/KRISP-K002320/2020|EPI ISL 515696|B.1.5|South Africa|2020-07-22	0.0005436177	Africa
Africa|hCoV-19/DRC/11511/2020|EPI ISL 527511|B.1.214|Democratic Republic of the Congo|2020-05-25	Africa|hCoV-19/South Africa/KRISP-K002320/2020|EPI ISL 515696|B.1.5|South Africa|2020-07-22	0.0004137940	Africa
Africa|hCoV-19/DRC/11572/2020|EPI ISL 527565|B.1.214|Democratic Republic of the Congo|2020-05-25	Africa|hCoV-19/South Africa/KRISP-K002320/2020|EPI ISL 515696|B.1.5|South Africa|2020-07-22	0.0003064429	Africa
Africa|hCoV-19/DRC/11576/2020|EPI ISL 527517|B.1|Democratic Republic of the Congo|2020-05-25	Africa|hCoV-19/South Africa/KRISP-K002320/2020|EPI ISL 515696|B.1.5|South Africa|2020-07-22	0.0003120906	Africa
Africa|hCoV-19/DRC/11583/2020|EPI ISL 527542|B.1|Democratic Republic of the Congo|2020-05-25	Africa|hCoV-19/South Africa/KRISP-K002320/2020|EPI ISL 515696|B.1.5|South Africa|2020-07-22	0.0003887602	Africa
Africa|hCoV-19/DRC/11616/2020|EPI ISL 527519|B.1|Democratic Republic of the Congo|2020-05-25	Africa|hCoV-19/South Africa/KRISP-K002320/2020|EPI ISL 515696|B.1.5|South Africa|2020-07-22	0.0003115506	Africa
Africa|hCoV-19/DRC/11623/2020|EPI ISL 527566|B.1.5|Democratic Republic of the Congo|2020-05-25	Africa|hCoV-19/South Africa/KRISP-K002320/2020|EPI ISL 515696|B.1.5|South Africa|2020-07-22	0.0003068939	Africa
Africa|hCoV-19/DRC/11624/2020|EPI ISL 527567|B.1.149|Democratic Republic of the Congo|2020-05-25	Africa|hCoV-19/South Africa/KRISP-K002320/2020|EPI ISL 515696|B.1.5|South Africa|2020-07-22	0.0003067458	Africa
Africa|hCoV-19/DRC/11631/2020|EPI ISL 527568|B.1.149|Democratic Republic of the Congo|2020-05-25	Africa|hCoV-19/South Africa/KRISP-K002320/2020|EPI ISL 515696|B.1.5|South Africa|2020-07-22	0.0003070596	Africa
Africa|hCoV-19/DRC/11632/2020|EPI ISL 527493|B.1|Democratic Republic of the Congo|2020-05-25	Africa|hCoV-19/South Africa/KRISP-K002320/2020|EPI ISL 515696|B.1.5|South Africa|2020-07-22	0.0003414709	Africa
Africa|hCoV-19/DRC/11635/2020|EPI ISL 527540|B.1.214|Democratic Republic of the Congo|2020-05-25	Africa|hCoV-19/South Africa/KRISP-K002320/2020|EPI ISL 515696|B.1.5|South Africa|2020-07-22	0.0003516563	Africa
Africa|hCoV-19/DRC/11640/2020|EPI ISL 527535|B.1.178|Democratic Republic of the Congo|2020-05-25	Africa|hCoV-19/South Africa/KRISP-K002320/2020|EPI ISL 515696|B.1.5|South Africa|2020-07-22	0.0004533213	Africa
Africa|hCoV-19/DRC/11643/2020|EPI ISL 527520|B.1.5|Democratic Republic of the Congo|2020-05-25	Africa|hCoV-19/South Africa/KRISP-K002320/2020|EPI ISL 515696|B.1.5|South Africa|2020-07-22	0.0003122822	Africa
Africa|hCoV-19/DRC/11648/2020|EPI ISL 527569|B.1.6|Democratic Republic of the Congo|2020-05-25	Africa|hCoV-19/South Africa/KRISP-K002320/2020|EPI ISL 515696|B.1.5|South Africa|2020-07-22	0.0003735176	Africa
Africa|hCoV-19/DRC/11652/2020|EPI ISL 527570|B.1.149|Democratic Republic of the Congo|2020-05-25	Africa|hCoV-19/South Africa/KRISP-K002320/2020|EPI ISL 515696|B.1.5|South Africa|2020-07-22	0.0003066610	Africa
Africa|hCoV-19/DRC/11653/2020|EPI ISL 527533|B.1.84|Democratic Republic of the Congo|2020-05-25	Africa|hCoV-19/South Africa/KRISP-K002320/2020|EPI ISL 515696|B.1.5|South Africa|2020-07-22	0.0002793130	Africa
Africa|hCoV-19/DRC/11676/2020|EPI ISL 527531|B.1|Democratic Republic of the Congo|2020-05-26	Africa|hCoV-19/South Africa/KRISP-K002320/2020|EPI ISL 515696|B.1.5|South Africa|2020-07-22	0.0004559556	Africa
Africa|hCoV-19/DRC/11677/2020|EPI ISL 527515|B.1.214|Democratic Republic of the Congo|2020-05-26	Africa|hCoV-19/South Africa/KRISP-K002320/2020|EPI ISL 515696|B.1.5|South Africa|2020-07-22	0.0004156581	Africa
Africa|hCoV-19/DRC/11732/2020|EPI ISL 527536|B.1.214|Democratic Republic of the Congo|2020-05-26	Africa|hCoV-19/South Africa/KRISP-K002320/2020|EPI ISL 515696|B.1.5|South Africa|2020-07-22	0.0003141569	Africa
Africa|hCoV-19/DRC/11733/2020|EPI ISL 527571|B.1.149|Democratic Republic of the Congo|2020-05-26	Africa|hCoV-19/South Africa/KRISP-K002320/2020|EPI ISL 515696|B.1.5|South Africa|2020-07-22	0.0003390088	Africa
Africa|hCoV-19/DRC/11806/2020|EPI ISL 527572|B.1.214|Democratic Republic of the Congo|2020-05-26	Africa|hCoV-19/South Africa/KRISP-K002320/2020|EPI ISL 515696|B.1.5|South Africa|2020-07-22	0.0004089080	Africa
Africa|hCoV-19/DRC/1234/2020|EPI ISL 429258|B.1.5|Democratic Republic of the Congo|2020-04-06	Africa|hCoV-19/South Africa/KRISP-K002320/2020|EPI ISL 515696|B.1.5|South Africa|2020-07-22	0.0001784929	Africa
Africa|hCoV-19/DRC/1249/2020|EPI ISL 429259|B.1.5|Democratic Republic of the Congo|2020-04-06	Africa|hCoV-19/South Africa/KRISP-K002320/2020|EPI ISL 515696|B.1.5|South Africa|2020-07-22	0.0002383176	Africa
Africa|hCoV-19/DRC/1319/2020|EPI ISL 431011|B.1.128|Democratic Republic of the Congo|2020-04-07	Africa|hCoV-19/South Africa/KRISP-K002320/2020|EPI ISL 515696|B.1.5|South Africa|2020-07-22	0.0003401008	Africa
Africa|hCoV-19/DRC/1324/2020|EPI ISL 435033|B.1.128|Democratic Republic of the Congo|2020-04-07	Africa|hCoV-19/South Africa/KRISP-K002320/2020|EPI ISL 515696|B.1.5|South Africa|2020-07-22	0.0003378034	Africa
Africa|hCoV-19/DRC/1326/2020|EPI ISL 435116|B.1|Democratic Republic of the Congo|2020-04-07	Africa|hCoV-19/South Africa/KRISP-K002320/2020|EPI ISL 515696|B.1.5|South Africa|2020-07-22	0.0003114676	Africa
Africa|hCoV-19/DRC/1375/2020|EPI ISL 435117|B.1.1.1|Democratic Republic of the Congo|2020-04-07	Africa|hCoV-19/South Africa/KRISP-K002320/2020|EPI ISL 515696|B.1.5|South Africa|2020-07-22	0.0004830696	Africa
Africa|hCoV-19/DRC/1376/2020|EPI ISL 431012|B.1.1.1|Democratic Republic of the Congo|2020-04-07	Africa|hCoV-19/South Africa/KRISP-K002320/2020|EPI ISL 515696|B.1.5|South Africa|2020-07-22	0.0004447243	Africa
Africa|hCoV-19/DRC/1377/2020|EPI ISL 434678|B.1.1.1|Democratic Republic of the Congo|2020-04-07	Africa|hCoV-19/South Africa/KRISP-K002320/2020|EPI ISL 515696|B.1.5|South Africa|2020-07-22	0.0004070770	Africa
Africa|hCoV-19/DRC/1378/2020|EPI ISL 435118|B.1.1.1|Democratic Republic of the Congo|2020-04-07	Africa|hCoV-19/South Africa/KRISP-K002320/2020|EPI ISL 515696|B.1.5|South Africa|2020-07-22	0.0004433809	Africa
Africa|hCoV-19/DRC/1382/2020|EPI ISL 435113|B.1.1.1|Democratic Republic of the Congo|2020-04-07	Africa|hCoV-19/South Africa/KRISP-K002320/2020|EPI ISL 515696|B.1.5|South Africa|2020-07-22	0.0004518649	Africa
Africa|hCoV-19/DRC/1397/2020|EPI ISL 434679|B.1.1.1|Democratic Republic of the Congo|2020-04-07	Africa|hCoV-19/South Africa/KRISP-K002320/2020|EPI ISL 515696|B.1.5|South Africa|2020-07-22	0.0004437985	Africa
Africa|hCoV-19/DRC/1398/2020|EPI ISL 435114|B.1.1.1|Democratic Republic of the Congo|2020-04-07	Africa|hCoV-19/South Africa/KRISP-K002320/2020|EPI ISL 515696|B.1.5|South Africa|2020-07-22	0.0004045796	Africa
Africa|hCoV-19/DRC/1422/2020|EPI ISL 434680|B.1.149|Democratic Republic of the Congo|2020-04-08	Africa|hCoV-19/South Africa/KRISP-K002320/2020|EPI ISL 515696|B.1.5|South Africa|2020-07-22	0.0003446464	Africa
Africa|hCoV-19/DRC/1423/2020|EPI ISL 434710|B.1.149|Democratic Republic of the Congo|2020-04-08	Africa|hCoV-19/South Africa/KRISP-K002320/2020|EPI ISL 515696|B.1.5|South Africa|2020-07-22	0.0003033365	Africa
Africa|hCoV-19/DRC/1486/2020|EPI ISL 434711|B.1|Democratic Republic of the Congo|2020-04-08	Africa|hCoV-19/South Africa/KRISP-K002320/2020|EPI ISL 515696|B.1.5|South Africa|2020-07-22	0.0002793774	Africa
Africa|hCoV-19/DRC/1516/2020|EPI ISL 435032|B.1.5|Democratic Republic of the Congo|2020-04-09	Africa|hCoV-19/South Africa/KRISP-K002320/2020|EPI ISL 515696|B.1.5|South Africa|2020-07-22	0.0002352428	Africa
Africa|hCoV-19/DRC/1565/2020|EPI ISL 434681|B.1|Democratic Republic of the Congo|2020-04-09	Africa|hCoV-19/South Africa/KRISP-K002320/2020|EPI ISL 515696|B.1.5|South Africa|2020-07-22	0.0002743322	Africa
Africa|hCoV-19/DRC/158/2020|EPI ISL 417950|B.40|Democratic Republic of the Congo|2020-03-20	Africa|hCoV-19/South Africa/KRISP-K002320/2020|EPI ISL 515696|B.1.5|South Africa|2020-07-22	0.0005378782	Africa
Africa|hCoV-19/DRC/1715/2020|EPI ISL 435156|B.1.84|Democratic Republic of the Congo|2020-04-10	Africa|hCoV-19/South Africa/KRISP-K002320/2020|EPI ISL 515696|B.1.5|South Africa|2020-07-22	0.0003056832	Africa
Africa|hCoV-19/DRC/1767/2020|EPI ISL 435157|B.1.5|Democratic Republic of the Congo|2020-04-10	Africa|hCoV-19/South Africa/KRISP-K002320/2020|EPI ISL 515696|B.1.5|South Africa|2020-07-22	0.0001751772	Africa
Africa|hCoV-19/DRC/1779/2020|EPI ISL 435158|C.14|Democratic Republic of the Congo|2020-04-10	Africa|hCoV-19/South Africa/KRISP-K002320/2020|EPI ISL 515696|B.1.5|South Africa|2020-07-22	0.0005222260	Africa
Africa|hCoV-19/DRC/191/2020|EPI ISL 417955|B.1.128|Democratic Republic of the Congo|2020-03-21	Africa|hCoV-19/South Africa/KRISP-K002320/2020|EPI ISL 515696|B.1.5|South Africa|2020-07-22	0.0003365916	Africa
Africa|hCoV-19/DRC/1952/2020|EPI ISL 435159|B.1.5|Democratic Republic of the Congo|2020-04-11	Africa|hCoV-19/South Africa/KRISP-K002320/2020|EPI ISL 515696|B.1.5|South Africa|2020-07-22	0.0002424606	Africa
Africa|hCoV-19/DRC/1982/2020|EPI ISL 435160|B.1|Democratic Republic of the Congo|2020-04-12	Africa|hCoV-19/South Africa/KRISP-K002320/2020|EPI ISL 515696|B.1.5|South Africa|2020-07-22	0.0002760329	Africa
Africa|hCoV-19/DRC/2047/2020|EPI ISL 435161|B.1.1.1|Democratic Republic of the Congo|2020-04-12	Africa|hCoV-19/South Africa/KRISP-K002320/2020|EPI ISL 515696|B.1.5|South Africa|2020-07-22	0.0004112476	Africa
Africa|hCoV-19/DRC/2063/2020|EPI ISL 435162|B.1|Democratic Republic of the Congo|2020-04-12	Africa|hCoV-19/South Africa/KRISP-K002320/2020|EPI ISL 515696|B.1.5|South Africa|2020-07-22	0.0002416797	Africa
Africa|hCoV-19/DRC/2120/2020|EPI ISL 435163|B.1.149|Democratic Republic of the Congo|2020-04-12	Africa|hCoV-19/South Africa/KRISP-K002320/2020|EPI ISL 515696|B.1.5|South Africa|2020-07-22	0.0003054983	Africa
Africa|hCoV-19/DRC/2121/2020|EPI ISL 435164|B.1.149|Democratic Republic of the Congo|2020-04-12	Africa|hCoV-19/South Africa/KRISP-K002320/2020|EPI ISL 515696|B.1.5|South Africa|2020-07-22	0.0003101080	Africa
Africa|hCoV-19/DRC/2122/2020|EPI ISL 435165|B.1.149|Democratic Republic of the Congo|2020-04-13	Africa|hCoV-19/South Africa/KRISP-K002320/2020|EPI ISL 515696|B.1.5|South Africa|2020-07-22	0.0003857479	Africa
Africa|hCoV-19/DRC/2125/2020|EPI ISL 435166|B.1.149|Democratic Republic of the Congo|2020-04-13	Africa|hCoV-19/South Africa/KRISP-K002320/2020|EPI ISL 515696|B.1.5|South Africa|2020-07-22	0.0002765769	Africa
Africa|hCoV-19/DRC/2128/2020|EPI ISL 435167|B.1|Democratic Republic of the Congo|2020-04-13	Africa|hCoV-19/South Africa/KRISP-K002320/2020|EPI ISL 515696|B.1.5|South Africa|2020-07-22	0.0001762701	Africa
Africa|hCoV-19/DRC/2133/2020|EPI ISL 435168|B.1.128|Democratic Republic of the Congo|2020-04-13	Africa|hCoV-19/South Africa/KRISP-K002320/2020|EPI ISL 515696|B.1.5|South Africa|2020-07-22	0.0003497542	Africa
Africa|hCoV-19/DRC/214/2020|EPI ISL 420030|B.1.6|Democratic Republic of the Congo|2020-03-21	Africa|hCoV-19/South Africa/KRISP-K002320/2020|EPI ISL 515696|B.1.5|South Africa|2020-07-22	0.0002023492	Africa
Africa|hCoV-19/DRC/215/2020|EPI ISL 420031|B.1.1.1|Democratic Republic of the Congo|2020-03-21	Africa|hCoV-19/South Africa/KRISP-K002320/2020|EPI ISL 515696|B.1.5|South Africa|2020-07-22	0.0004113803	Africa
Africa|hCoV-19/DRC/2169/2020|EPI ISL 436194|B.1.5|Democratic Republic of the Congo|2020-04-13	Africa|hCoV-19/South Africa/KRISP-K002320/2020|EPI ISL 515696|B.1.5|South Africa|2020-07-22	0.0002797457	Africa
Africa|hCoV-19/DRC/2299/2020|EPI ISL 436412|B.1.5|Democratic Republic of the Congo|2020-04-14	Africa|hCoV-19/South Africa/KRISP-K002320/2020|EPI ISL 515696|B.1.5|South Africa|2020-07-22	0.0003051122	Africa
Africa|hCoV-19/DRC/236/2020|EPI ISL 420032|B.1.128|Democratic Republic of the Congo|2020-03-22	Africa|hCoV-19/South Africa/KRISP-K002320/2020|EPI ISL 515696|B.1.5|South Africa|2020-07-22	0.0003370033	Africa
Africa|hCoV-19/DRC/2363/2020|EPI ISL 437194|B.1.84|Democratic Republic of the Congo|2020-04-14	Africa|hCoV-19/South Africa/KRISP-K002320/2020|EPI ISL 515696|B.1.5|South Africa|2020-07-22	0.0002711815	Africa
Africa|hCoV-19/DRC/2384/2020|EPI ISL 437196|B.1.149|Democratic Republic of the Congo|2020-04-14	Africa|hCoV-19/South Africa/KRISP-K002320/2020|EPI ISL 515696|B.1.5|South Africa|2020-07-22	0.0003107182	Africa
Africa|hCoV-19/DRC/241/2020|EPI ISL 420033|B.1.1.75|Democratic Republic of the Congo|2020-03-22	Africa|hCoV-19/South Africa/KRISP-K002320/2020|EPI ISL 515696|B.1.5|South Africa|2020-07-22	0.0003707647	Africa
Africa|hCoV-19/DRC/243/2020|EPI ISL 420034|B.1|Democratic Republic of the Congo|2020-03-22	Africa|hCoV-19/South Africa/KRISP-K002320/2020|EPI ISL 515696|B.1.5|South Africa|2020-07-22	0.0002411576	Africa
Africa|hCoV-19/DRC/248/2020|EPI ISL 420035|B.1.5|Democratic Republic of the Congo|2020-03-22	Africa|hCoV-19/South Africa/KRISP-K002320/2020|EPI ISL 515696|B.1.5|South Africa|2020-07-22	0.0002021806	Africa
Africa|hCoV-19/DRC/2496/2020|EPI ISL 437337|B.1.149|Democratic Republic of the Congo|2020-04-15	Africa|hCoV-19/South Africa/KRISP-K002320/2020|EPI ISL 515696|B.1.5|South Africa|2020-07-22	0.0003360961	Africa
Africa|hCoV-19/DRC/2529/2020|EPI ISL 437338|B.1.178|Democratic Republic of the Congo|2020-04-15	Africa|hCoV-19/South Africa/KRISP-K002320/2020|EPI ISL 515696|B.1.5|South Africa|2020-07-22	0.0003024803	Africa
Africa|hCoV-19/DRC/253/2020|EPI ISL 420838|B.1.5|Democratic Republic of the Congo|2020-03-22	Africa|hCoV-19/South Africa/KRISP-K002320/2020|EPI ISL 515696|B.1.5|South Africa|2020-07-22	0.0002029192	Africa
Africa|hCoV-19/DRC/2536/2020|EPI ISL 437339|B.1|Democratic Republic of the Congo|2020-04-15	Africa|hCoV-19/South Africa/KRISP-K002320/2020|EPI ISL 515696|B.1.5|South Africa|2020-07-22	0.0003024804	Africa
Africa|hCoV-19/DRC/254/2020|EPI ISL 420839|B.1|Democratic Republic of the Congo|2020-03-22	Africa|hCoV-19/South Africa/KRISP-K002320/2020|EPI ISL 515696|B.1.5|South Africa|2020-07-22	0.0002726869	Africa
Africa|hCoV-19/DRC/2563/2020|EPI ISL 437340|B.1.9|Democratic Republic of the Congo|2020-04-15	Africa|hCoV-19/South Africa/KRISP-K002320/2020|EPI ISL 515696|B.1.5|South Africa|2020-07-22	0.0005041950	Africa
Africa|hCoV-19/DRC/2580/2020|EPI ISL 437341|B.1.5|Democratic Republic of the Congo|2020-04-15	Africa|hCoV-19/South Africa/KRISP-K002320/2020|EPI ISL 515696|B.1.5|South Africa|2020-07-22	0.0002365758	Africa
Africa|hCoV-19/DRC/2644/2020|EPI ISL 437342|B.1.84|Democratic Republic of the Congo|2020-04-15	Africa|hCoV-19/South Africa/KRISP-K002320/2020|EPI ISL 515696|B.1.5|South Africa|2020-07-22	0.0003410597	Africa
Africa|hCoV-19/DRC/2670/2020|EPI ISL 437343|B.1.9|Democratic Republic of the Congo|2020-04-15	Africa|hCoV-19/South Africa/KRISP-K002320/2020|EPI ISL 515696|B.1.5|South Africa|2020-07-22	0.0005378546	Africa
Africa|hCoV-19/DRC/2727/2020|EPI ISL 437344|B.1|Democratic Republic of the Congo|2020-04-16	Africa|hCoV-19/South Africa/KRISP-K002320/2020|EPI ISL 515696|B.1.5|South Africa|2020-07-22	0.0002394889	Africa
Africa|hCoV-19/DRC/2728/2020|EPI ISL 437345|B.1.84|Democratic Republic of the Congo|2020-04-16	Africa|hCoV-19/South Africa/KRISP-K002320/2020|EPI ISL 515696|B.1.5|South Africa|2020-07-22	0.0002754056	Africa
Africa|hCoV-19/DRC/2813/2020|EPI ISL 437346|C.14|Democratic Republic of the Congo|2020-04-16	Africa|hCoV-19/South Africa/KRISP-K002320/2020|EPI ISL 515696|B.1.5|South Africa|2020-07-22	0.0005381876	Africa
Africa|hCoV-19/DRC/2819/2020|EPI ISL 437347|B.1|Democratic Republic of the Congo|2020-04-16	Africa|hCoV-19/South Africa/KRISP-K002320/2020|EPI ISL 515696|B.1.5|South Africa|2020-07-22	0.0003433969	Africa
Africa|hCoV-19/DRC/2827/2020|EPI ISL 437348|B.1|Democratic Republic of the Congo|2020-04-16	Africa|hCoV-19/South Africa/KRISP-K002320/2020|EPI ISL 515696|B.1.5|South Africa|2020-07-22	0.0002352324	Africa
Africa|hCoV-19/DRC/2855/2020|EPI ISL 437350|B.1|Democratic Republic of the Congo|2020-04-16	Africa|hCoV-19/South Africa/KRISP-K002320/2020|EPI ISL 515696|B.1.5|South Africa|2020-07-22	0.0002688660	Africa
Africa|hCoV-19/DRC/2864/2020|EPI ISL 437351|B.1|Democratic Republic of the Congo|2020-04-16	Africa|hCoV-19/South Africa/KRISP-K002320/2020|EPI ISL 515696|B.1.5|South Africa|2020-07-22	0.0002694337	Africa
Africa|hCoV-19/DRC/2904/2020|EPI ISL 437352|B.1|Democratic Republic of the Congo|2020-04-17	Africa|hCoV-19/South Africa/KRISP-K002320/2020|EPI ISL 515696|B.1.5|South Africa|2020-07-22	0.0002688660	Africa
Africa|hCoV-19/DRC/2938/2020|EPI ISL 437353|B.1.275|Democratic Republic of the Congo|2020-04-17	Africa|hCoV-19/South Africa/KRISP-K002320/2020|EPI ISL 515696|B.1.5|South Africa|2020-07-22	0.0004519210	Africa
Africa|hCoV-19/DRC/2939/2020|EPI ISL 437354|B.1|Democratic Republic of the Congo|2020-04-17	Africa|hCoV-19/South Africa/KRISP-K002320/2020|EPI ISL 515696|B.1.5|South Africa|2020-07-22	0.0003704737	Africa
Africa|hCoV-19/DRC/2942/2020|EPI ISL 437355|B.1|Democratic Republic of the Congo|2020-04-17	Africa|hCoV-19/South Africa/KRISP-K002320/2020|EPI ISL 515696|B.1.5|South Africa|2020-07-22	0.0003455837	Africa
Africa|hCoV-19/DRC/299/2020|EPI ISL 420840|B.4|Democratic Republic of the Congo|2020-03-20	Africa|hCoV-19/South Africa/KRISP-K002320/2020|EPI ISL 515696|B.1.5|South Africa|2020-07-22	0.0006840861	Africa
Africa|hCoV-19/DRC/300/2020|EPI ISL 420841|A|Democratic Republic of the Congo|2020-03-22	Africa|hCoV-19/South Africa/KRISP-K002320/2020|EPI ISL 515696|B.1.5|South Africa|2020-07-22	0.0005083279	Africa
Africa|hCoV-19/DRC/3041/2020|EPI ISL 437356|B.1|Democratic Republic of the Congo|2020-04-18	Africa|hCoV-19/South Africa/KRISP-K002320/2020|EPI ISL 515696|B.1.5|South Africa|2020-07-22	0.0003374876	Africa
Africa|hCoV-19/DRC/307/2020|EPI ISL 420842|B.1.9|Democratic Republic of the Congo|2020-03	Africa|hCoV-19/South Africa/KRISP-K002320/2020|EPI ISL 515696|B.1.5|South Africa|2020-07-22	0.0003462896	Africa
Africa|hCoV-19/DRC/3070/2020|EPI ISL 437357|B.1.214|Democratic Republic of the Congo|2020-04-18	Africa|hCoV-19/South Africa/KRISP-K002320/2020|EPI ISL 515696|B.1.5|South Africa|2020-07-22	0.0003717469	Africa
Africa|hCoV-19/DRC/3089/2020|EPI ISL 437358|B.1.84|Democratic Republic of the Congo|2020-04-19	Africa|hCoV-19/South Africa/KRISP-K002320/2020|EPI ISL 515696|B.1.5|South Africa|2020-07-22	0.0003028580	Africa
Africa|hCoV-19/DRC/3440/2020|EPI ISL 447597|B.1.84|Democratic Republic of the Congo|2020-04-22	Africa|hCoV-19/South Africa/KRISP-K002320/2020|EPI ISL 515696|B.1.5|South Africa|2020-07-22	0.0002722213	Africa
Africa|hCoV-19/DRC/3451/2020|EPI ISL 447598|B.1.178|Democratic Republic of the Congo|2020-04-22	Africa|hCoV-19/South Africa/KRISP-K002320/2020|EPI ISL 515696|B.1.5|South Africa|2020-07-22	0.0003065013	Africa
Africa|hCoV-19/DRC/3453/2020|EPI ISL 447599|B.1.84|Democratic Republic of the Congo|2020-04-22	Africa|hCoV-19/South Africa/KRISP-K002320/2020|EPI ISL 515696|B.1.5|South Africa|2020-07-22	0.0002723882	Africa
Africa|hCoV-19/DRC/3481/2020|EPI ISL 447600|B.1|Democratic Republic of the Congo|2020-04-22	Africa|hCoV-19/South Africa/KRISP-K002320/2020|EPI ISL 515696|B.1.5|South Africa|2020-07-22	0.0002096055	Africa
Africa|hCoV-19/DRC/3482/2020|EPI ISL 447601|B.1|Democratic Republic of the Congo|2020-04-22	Africa|hCoV-19/South Africa/KRISP-K002320/2020|EPI ISL 515696|B.1.5|South Africa|2020-07-22	0.0002403334	Africa
Africa|hCoV-19/DRC/3483/2020|EPI ISL 447602|B.1|Democratic Republic of the Congo|2020-04-22	Africa|hCoV-19/South Africa/KRISP-K002320/2020|EPI ISL 515696|B.1.5|South Africa|2020-07-22	0.0002092766	Africa
Africa|hCoV-19/DRC/3490/2020|EPI ISL 447603|B.1|Democratic Republic of the Congo|2020-04-22	Africa|hCoV-19/South Africa/KRISP-K002320/2020|EPI ISL 515696|B.1.5|South Africa|2020-07-22	0.0002386735	Africa
Africa|hCoV-19/DRC/3504/2020|EPI ISL 447604|B.1.149|Democratic Republic of the Congo|2020-04-23	Africa|hCoV-19/South Africa/KRISP-K002320/2020|EPI ISL 515696|B.1.5|South Africa|2020-07-22	0.0002793217	Africa
Africa|hCoV-19/DRC/352/2020|EPI ISL 420850|B.1.5|Democratic Republic of the Congo|2020-03	Africa|hCoV-19/South Africa/KRISP-K002320/2020|EPI ISL 515696|B.1.5|South Africa|2020-07-22	0.0002384231	Africa
Africa|hCoV-19/DRC/353/2020|EPI ISL 420843|B.1.5|Democratic Republic of the Congo|2020-03	Africa|hCoV-19/South Africa/KRISP-K002320/2020|EPI ISL 515696|B.1.5|South Africa|2020-07-22	0.0001703034	Africa
Africa|hCoV-19/DRC/355/2020|EPI ISL 420844|B.1|Democratic Republic of the Congo|2020-03	Africa|hCoV-19/South Africa/KRISP-K002320/2020|EPI ISL 515696|B.1.5|South Africa|2020-07-22	0.0002360653	Africa
