## Supplementary material for "Epidemiology and genetic diversity of SARS-CoV-2 lineages circulating in Africa": Pairwise distance: ContinentsPairwiseDistance.csv (part 311 of 1021)

Species 1	Species 2	Dist	Continent
Africa|hCoV-19/DRC/3552/2020|EPI ISL 447605|B.1.84|Democratic Republic of the Congo|2020-04-23	Africa|hCoV-19/South Africa/KRISP-K002320/2020|EPI ISL 515696|B.1.5|South Africa|2020-07-22	0.0002756508	Africa
Africa|hCoV-19/DRC/3595/2020|EPI ISL 447606|B.1.5|Democratic Republic of the Congo|2020-04-23	Africa|hCoV-19/South Africa/KRISP-K002320/2020|EPI ISL 515696|B.1.5|South Africa|2020-07-22	0.0002717118	Africa
Africa|hCoV-19/DRC/3632/2020|EPI ISL 447607|B.1.5|Democratic Republic of the Congo|2020-04-23	Africa|hCoV-19/South Africa/KRISP-K002320/2020|EPI ISL 515696|B.1.5|South Africa|2020-07-22	0.0002384833	Africa
Africa|hCoV-19/DRC/3633/2020|EPI ISL 447230|B.1.5|Democratic Republic of the Congo|2020-04-23	Africa|hCoV-19/South Africa/KRISP-K002320/2020|EPI ISL 515696|B.1.5|South Africa|2020-07-22	0.0002407548	Africa
Africa|hCoV-19/DRC/3653/2020|EPI ISL 447231|B.1.128|Democratic Republic of the Congo|2020-04-23	Africa|hCoV-19/South Africa/KRISP-K002320/2020|EPI ISL 515696|B.1.5|South Africa|2020-07-22	0.0003715786	Africa
Africa|hCoV-19/DRC/3659/2020|EPI ISL 447232|B.1.128|Democratic Republic of the Congo|2020-04-23	Africa|hCoV-19/South Africa/KRISP-K002320/2020|EPI ISL 515696|B.1.5|South Africa|2020-07-22	0.0003719179	Africa
Africa|hCoV-19/DRC/3661/2020|EPI ISL 447233|B.1.128|Democratic Republic of the Congo|2020-04-23	Africa|hCoV-19/South Africa/KRISP-K002320/2020|EPI ISL 515696|B.1.5|South Africa|2020-07-22	0.0003750878	Africa
Africa|hCoV-19/DRC/3662/2020|EPI ISL 447234|B.1.128|Democratic Republic of the Congo|2020-04-23	Africa|hCoV-19/South Africa/KRISP-K002320/2020|EPI ISL 515696|B.1.5|South Africa|2020-07-22	0.0003748067	Africa
Africa|hCoV-19/DRC/3664/2020|EPI ISL 447235|B.1.128|Democratic Republic of the Congo|2020-04-23	Africa|hCoV-19/South Africa/KRISP-K002320/2020|EPI ISL 515696|B.1.5|South Africa|2020-07-22	0.0003748706	Africa
Africa|hCoV-19/DRC/3683/2020|EPI ISL 447236|B.1.5|Democratic Republic of the Congo|2020-04-24	Africa|hCoV-19/South Africa/KRISP-K002320/2020|EPI ISL 515696|B.1.5|South Africa|2020-07-22	0.0002725727	Africa
Africa|hCoV-19/DRC/3688/2020|EPI ISL 447237|B.1.128|Democratic Republic of the Congo|2020-04-24	Africa|hCoV-19/South Africa/KRISP-K002320/2020|EPI ISL 515696|B.1.5|South Africa|2020-07-22	0.0004076289	Africa
Africa|hCoV-19/DRC/376/2020|EPI ISL 420851|B.1.6|Democratic Republic of the Congo|2020-03-25	Africa|hCoV-19/South Africa/KRISP-K002320/2020|EPI ISL 515696|B.1.5|South Africa|2020-07-22	0.0003055338	Africa
Africa|hCoV-19/DRC/3764/2020|EPI ISL 447238|B.1.84|Democratic Republic of the Congo|2020-04-24	Africa|hCoV-19/South Africa/KRISP-K002320/2020|EPI ISL 515696|B.1.5|South Africa|2020-07-22	0.0003402673	Africa
Africa|hCoV-19/DRC/3768/2020|EPI ISL 447239|B.1.84|Democratic Republic of the Congo|2020-04-24	Africa|hCoV-19/South Africa/KRISP-K002320/2020|EPI ISL 515696|B.1.5|South Africa|2020-07-22	0.0002724002	Africa
Africa|hCoV-19/DRC/3778/2020|EPI ISL 447240|B.1.128|Democratic Republic of the Congo|2020-04-24	Africa|hCoV-19/South Africa/KRISP-K002320/2020|EPI ISL 515696|B.1.5|South Africa|2020-07-22	0.0004068412	Africa
Africa|hCoV-19/DRC/3787/2020|EPI ISL 447241|B.1|Democratic Republic of the Congo|2020-04-24	Africa|hCoV-19/South Africa/KRISP-K002320/2020|EPI ISL 515696|B.1.5|South Africa|2020-07-22	0.0002426935	Africa
Africa|hCoV-19/DRC/3791/2020|EPI ISL 447242|B.1|Democratic Republic of the Congo|2020-04-24	Africa|hCoV-19/South Africa/KRISP-K002320/2020|EPI ISL 515696|B.1.5|South Africa|2020-07-22	0.0003162271	Africa
Africa|hCoV-19/DRC/3803/2020|EPI ISL 447243|B.1|Democratic Republic of the Congo|2020-04-24	Africa|hCoV-19/South Africa/KRISP-K002320/2020|EPI ISL 515696|B.1.5|South Africa|2020-07-22	0.0002091816	Africa
Africa|hCoV-19/DRC/3806/2020|EPI ISL 447244|B.1|Democratic Republic of the Congo|2020-04-24	Africa|hCoV-19/South Africa/KRISP-K002320/2020|EPI ISL 515696|B.1.5|South Africa|2020-07-22	0.0002091672	Africa
Africa|hCoV-19/DRC/3827/2020|EPI ISL 447245|B.1|Democratic Republic of the Congo|2020-04-24	Africa|hCoV-19/South Africa/KRISP-K002320/2020|EPI ISL 515696|B.1.5|South Africa|2020-07-22	0.0003407065	Africa
Africa|hCoV-19/DRC/3829/2020|EPI ISL 447246|B.1|Democratic Republic of the Congo|2020-04-24	Africa|hCoV-19/South Africa/KRISP-K002320/2020|EPI ISL 515696|B.1.5|South Africa|2020-07-22	0.0003070481	Africa
Africa|hCoV-19/DRC/3834/2020|EPI ISL 447247|A|Democratic Republic of the Congo|2020-04-25	Africa|hCoV-19/South Africa/KRISP-K002320/2020|EPI ISL 515696|B.1.5|South Africa|2020-07-22	0.0005486762	Africa
Africa|hCoV-19/DRC/3837/2020|EPI ISL 447248|B.1.128|Democratic Republic of the Congo|2020-04-25	Africa|hCoV-19/South Africa/KRISP-K002320/2020|EPI ISL 515696|B.1.5|South Africa|2020-07-22	0.0003746280	Africa
Africa|hCoV-19/DRC/3841/2020|EPI ISL 447249|B.1.128|Democratic Republic of the Congo|2020-04-25	Africa|hCoV-19/South Africa/KRISP-K002320/2020|EPI ISL 515696|B.1.5|South Africa|2020-07-22	0.0004417614	Africa
Africa|hCoV-19/DRC/3842/2020|EPI ISL 471396|B.1.128|Democratic Republic of the Congo|2020-04-25	Africa|hCoV-19/South Africa/KRISP-K002320/2020|EPI ISL 515696|B.1.5|South Africa|2020-07-22	0.0004369807	Africa
Africa|hCoV-19/DRC/3846/2020|EPI ISL 471397|B.1.84|Democratic Republic of the Congo|2020-04-25	Africa|hCoV-19/South Africa/KRISP-K002320/2020|EPI ISL 515696|B.1.5|South Africa|2020-07-22	0.0003697057	Africa
Africa|hCoV-19/DRC/3937/2020|EPI ISL 471398|B.1|Democratic Republic of the Congo|2020-04-25	Africa|hCoV-19/South Africa/KRISP-K002320/2020|EPI ISL 515696|B.1.5|South Africa|2020-07-22	0.0003360893	Africa
Africa|hCoV-19/DRC/3941/2020|EPI ISL 471399|B.1.128|Democratic Republic of the Congo|2020-04-25	Africa|hCoV-19/South Africa/KRISP-K002320/2020|EPI ISL 515696|B.1.5|South Africa|2020-07-22	0.0004079571	Africa
Africa|hCoV-19/DRC/3947/2020|EPI ISL 471400|B.1.214|Democratic Republic of the Congo|2020-04-25	Africa|hCoV-19/South Africa/KRISP-K002320/2020|EPI ISL 515696|B.1.5|South Africa|2020-07-22	0.0004369529	Africa
Africa|hCoV-19/DRC/3949/2020|EPI ISL 471401|B.1.84|Democratic Republic of the Congo|2020-04-26	Africa|hCoV-19/South Africa/KRISP-K002320/2020|EPI ISL 515696|B.1.5|South Africa|2020-07-22	0.0002709978	Africa
Africa|hCoV-19/DRC/396/2020|EPI ISL 420852|B.1.6|Democratic Republic of the Congo|2020-03-26	Africa|hCoV-19/South Africa/KRISP-K002320/2020|EPI ISL 515696|B.1.5|South Africa|2020-07-22	0.0002713130	Africa
Africa|hCoV-19/DRC/397/2020|EPI ISL 420845|B.1.6|Democratic Republic of the Congo|2020-03-26	Africa|hCoV-19/South Africa/KRISP-K002320/2020|EPI ISL 515696|B.1.5|South Africa|2020-07-22	0.0002692587	Africa
Africa|hCoV-19/DRC/400/2020|EPI ISL 420846|B.1.5|Democratic Republic of the Congo|2020-03	Africa|hCoV-19/South Africa/KRISP-K002320/2020|EPI ISL 515696|B.1.5|South Africa|2020-07-22	0.0002362645	Africa
Africa|hCoV-19/DRC/4012/2020|EPI ISL 471402|B.1|Democratic Republic of the Congo|2020-04-26	Africa|hCoV-19/South Africa/KRISP-K002320/2020|EPI ISL 515696|B.1.5|South Africa|2020-07-22	0.0004033411	Africa
Africa|hCoV-19/DRC/402/2020|EPI ISL 420853|B.1|Democratic Republic of the Congo|2020-03-26	Africa|hCoV-19/South Africa/KRISP-K002320/2020|EPI ISL 515696|B.1.5|South Africa|2020-07-22	0.0002115061	Africa
Africa|hCoV-19/DRC/4020/2020|EPI ISL 471403|B.1.5|Democratic Republic of the Congo|2020-04-26	Africa|hCoV-19/South Africa/KRISP-K002320/2020|EPI ISL 515696|B.1.5|South Africa|2020-07-22	0.0003361036	Africa
Africa|hCoV-19/DRC/4026/2020|EPI ISL 471404|B.1.84|Democratic Republic of the Congo|2020-04-27	Africa|hCoV-19/South Africa/KRISP-K002320/2020|EPI ISL 515696|B.1.5|South Africa|2020-07-22	0.0003038424	Africa
Africa|hCoV-19/DRC/4060/2020|EPI ISL 471405|B.1|Democratic Republic of the Congo|2020-04-27	Africa|hCoV-19/South Africa/KRISP-K002320/2020|EPI ISL 515696|B.1.5|South Africa|2020-07-22	0.0003367490	Africa
Africa|hCoV-19/DRC/4075/2020|EPI ISL 471406|B.1.214|Democratic Republic of the Congo|2020-04-27	Africa|hCoV-19/South Africa/KRISP-K002320/2020|EPI ISL 515696|B.1.5|South Africa|2020-07-22	0.0004068589	Africa
Africa|hCoV-19/DRC/4084/2020|EPI ISL 471407|B.1.214|Democratic Republic of the Congo|2020-04-27	Africa|hCoV-19/South Africa/KRISP-K002320/2020|EPI ISL 515696|B.1.5|South Africa|2020-07-22	0.0004373938	Africa
Africa|hCoV-19/DRC/4132/2020|EPI ISL 471408|B.1|Democratic Republic of the Congo|2020-04-27	Africa|hCoV-19/South Africa/KRISP-K002320/2020|EPI ISL 515696|B.1.5|South Africa|2020-07-22	0.0003696970	Africa
Africa|hCoV-19/DRC/4141/2020|EPI ISL 471409|B.1.128|Democratic Republic of the Congo|2020-04-27	Africa|hCoV-19/South Africa/KRISP-K002320/2020|EPI ISL 515696|B.1.5|South Africa|2020-07-22	0.0004033411	Africa
Africa|hCoV-19/DRC/4145/2020|EPI ISL 471410|B.1|Democratic Republic of the Congo|2020-04-27	Africa|hCoV-19/South Africa/KRISP-K002320/2020|EPI ISL 515696|B.1.5|South Africa|2020-07-22	0.0003024743	Africa
Africa|hCoV-19/DRC/4194/2020|EPI ISL 471414|B.1.5|Democratic Republic of the Congo|2020-04-28	Africa|hCoV-19/South Africa/KRISP-K002320/2020|EPI ISL 515696|B.1.5|South Africa|2020-07-22	0.0003360814	Africa
Africa|hCoV-19/DRC/4250/2020|EPI ISL 471415|B.1.1.1|Democratic Republic of the Congo|2020-04-28	Africa|hCoV-19/South Africa/KRISP-K002320/2020|EPI ISL 515696|B.1.5|South Africa|2020-07-22	0.0005042425	Africa
Africa|hCoV-19/DRC/4279/2020|EPI ISL 514114|B.1|Democratic Republic of the Congo|2020-04-28	Africa|hCoV-19/South Africa/KRISP-K002320/2020|EPI ISL 515696|B.1.5|South Africa|2020-07-22	0.0003066506	Africa
Africa|hCoV-19/DRC/4282/2020|EPI ISL 514103|B.1.128|Democratic Republic of the Congo|2020-04-08	Africa|hCoV-19/South Africa/KRISP-K002320/2020|EPI ISL 515696|B.1.5|South Africa|2020-07-22	0.0003407729	Africa
Africa|hCoV-19/DRC/4284/2020|EPI ISL 514115|B.1.128|Democratic Republic of the Congo|2020-04-28	Africa|hCoV-19/South Africa/KRISP-K002320/2020|EPI ISL 515696|B.1.5|South Africa|2020-07-22	0.0003407381	Africa
Africa|hCoV-19/DRC/431/2020|EPI ISL 420847|B.1.147|Democratic Republic of the Congo|2020-03-26	Africa|hCoV-19/South Africa/KRISP-K002320/2020|EPI ISL 515696|B.1.5|South Africa|2020-07-22	0.0002692561	Africa
Africa|hCoV-19/DRC/4418/2020|EPI ISL 496506|B.1.128|Democratic Republic of the Congo|2020-04-29	Africa|hCoV-19/South Africa/KRISP-K002320/2020|EPI ISL 515696|B.1.5|South Africa|2020-07-22	0.0003748451	Africa
Africa|hCoV-19/DRC/4422/2020|EPI ISL 496507|B.1.128|Democratic Republic of the Congo|2020-04-29	Africa|hCoV-19/South Africa/KRISP-K002320/2020|EPI ISL 515696|B.1.5|South Africa|2020-07-22	0.0003446241	Africa
Africa|hCoV-19/DRC/4427/2020|EPI ISL 496508|B.1.128|Democratic Republic of the Congo|2020-04-29	Africa|hCoV-19/South Africa/KRISP-K002320/2020|EPI ISL 515696|B.1.5|South Africa|2020-07-22	0.0003129368	Africa
Africa|hCoV-19/DRC/4429/2020|EPI ISL 513589|B.1.128|Democratic Republic of the Congo|2020-04-29	Africa|hCoV-19/South Africa/KRISP-K002320/2020|EPI ISL 515696|B.1.5|South Africa|2020-07-22	0.0003129586	Africa
Africa|hCoV-19/DRC/4430/2020|EPI ISL 496509|B.1.128|Democratic Republic of the Congo|2020-04-29	Africa|hCoV-19/South Africa/KRISP-K002320/2020|EPI ISL 515696|B.1.5|South Africa|2020-07-22	0.0003410630	Africa
Africa|hCoV-19/DRC/4437/2020|EPI ISL 513590|B.1.128|Democratic Republic of the Congo|2020-05-02	Africa|hCoV-19/South Africa/KRISP-K002320/2020|EPI ISL 515696|B.1.5|South Africa|2020-07-22	0.0003477994	Africa
Africa|hCoV-19/DRC/4442/2020|EPI ISL 496510|B.1.128|Democratic Republic of the Congo|2020-04-29	Africa|hCoV-19/South Africa/KRISP-K002320/2020|EPI ISL 515696|B.1.5|South Africa|2020-07-22	0.0003449447	Africa
Africa|hCoV-19/DRC/4444/2020|EPI ISL 514104|B.1.128|Democratic Republic of the Congo|2020-04-29	Africa|hCoV-19/South Africa/KRISP-K002320/2020|EPI ISL 515696|B.1.5|South Africa|2020-07-22	0.0003396732	Africa
Africa|hCoV-19/DRC/445/2020|EPI ISL 420848|B.1|Democratic Republic of the Congo|2020-03	Africa|hCoV-19/South Africa/KRISP-K002320/2020|EPI ISL 515696|B.1.5|South Africa|2020-07-22	0.0002447490	Africa
Africa|hCoV-19/DRC/4501/2020|EPI ISL 513591|B.1.5|Democratic Republic of the Congo|2020-05-30	Africa|hCoV-19/South Africa/KRISP-K002320/2020|EPI ISL 515696|B.1.5|South Africa|2020-07-22	0.0002086714	Africa
Africa|hCoV-19/DRC/4516/2020|EPI ISL 487192|B.1.1.275|Democratic Republic of the Congo|2020-04-28	Africa|hCoV-19/South Africa/KRISP-K002320/2020|EPI ISL 515696|B.1.5|South Africa|2020-07-22	0.0003399005	Africa
Africa|hCoV-19/DRC/4524/2020|EPI ISL 513597|A|Democratic Republic of the Congo|2020-04-30	Africa|hCoV-19/South Africa/KRISP-K002320/2020|EPI ISL 515696|B.1.5|South Africa|2020-07-22	0.0005768488	Africa
Africa|hCoV-19/DRC/4541/2020|EPI ISL 513598|B.1|Democratic Republic of the Congo|2020-04-30	Africa|hCoV-19/South Africa/KRISP-K002320/2020|EPI ISL 515696|B.1.5|South Africa|2020-07-22	0.0003697613	Africa
Africa|hCoV-19/DRC/4551/2020|EPI ISL 513599|B.1.178|Democratic Republic of the Congo|2020-04-30	Africa|hCoV-19/South Africa/KRISP-K002320/2020|EPI ISL 515696|B.1.5|South Africa|2020-07-22	0.0004115097	Africa
Africa|hCoV-19/DRC/4561/2020|EPI ISL 513600|B.1|Democratic Republic of the Congo|2020-04-30	Africa|hCoV-19/South Africa/KRISP-K002320/2020|EPI ISL 515696|B.1.5|South Africa|2020-07-22	0.0003360813	Africa
Africa|hCoV-19/DRC/4562/2020|EPI ISL 513601|B.1.214|Democratic Republic of the Congo|2020-04-30	Africa|hCoV-19/South Africa/KRISP-K002320/2020|EPI ISL 515696|B.1.5|South Africa|2020-07-22	0.0003360893	Africa
Africa|hCoV-19/DRC/4568/2020|EPI ISL 513602|B.1|Democratic Republic of the Congo|2020-04-30	Africa|hCoV-19/South Africa/KRISP-K002320/2020|EPI ISL 515696|B.1.5|South Africa|2020-07-22	0.0003396306	Africa
Africa|hCoV-19/DRC/4578/2020|EPI ISL 513603|B.1|Democratic Republic of the Congo|2020-04-30	Africa|hCoV-19/South Africa/KRISP-K002320/2020|EPI ISL 515696|B.1.5|South Africa|2020-07-22	0.0003759887	Africa
Africa|hCoV-19/DRC/4613/2020|EPI ISL 513604|B.1.214|Democratic Republic of the Congo|2020-04-30	Africa|hCoV-19/South Africa/KRISP-K002320/2020|EPI ISL 515696|B.1.5|South Africa|2020-07-22	0.0003730147	Africa
Africa|hCoV-19/DRC/4614/2020|EPI ISL 513605|B.1|Democratic Republic of the Congo|2020-04-30	Africa|hCoV-19/South Africa/KRISP-K002320/2020|EPI ISL 515696|B.1.5|South Africa|2020-07-22	0.0004705928	Africa
Africa|hCoV-19/DRC/4631/2020|EPI ISL 513606|B.1.5|Democratic Republic of the Congo|2020-04-30	Africa|hCoV-19/South Africa/KRISP-K002320/2020|EPI ISL 515696|B.1.5|South Africa|2020-07-22	0.0004706246	Africa
Africa|hCoV-19/DRC/4633/2020|EPI ISL 513607|B.1.128|Democratic Republic of the Congo|2020-04-30	Africa|hCoV-19/South Africa/KRISP-K002320/2020|EPI ISL 515696|B.1.5|South Africa|2020-07-22	0.0004369807	Africa
Africa|hCoV-19/DRC/4642/2020|EPI ISL 513608|B.1.128|Democratic Republic of the Congo|2020-04-30	Africa|hCoV-19/South Africa/KRISP-K002320/2020|EPI ISL 515696|B.1.5|South Africa|2020-07-22	0.0004369616	Africa
Africa|hCoV-19/DRC/4647/2020|EPI ISL 513609|B.1.128|Democratic Republic of the Congo|2020-04-30	Africa|hCoV-19/South Africa/KRISP-K002320/2020|EPI ISL 515696|B.1.5|South Africa|2020-07-22	0.0004033411	Africa
Africa|hCoV-19/DRC/4653/2020|EPI ISL 513610|B.1.128|Democratic Republic of the Congo|2020-04-30	Africa|hCoV-19/South Africa/KRISP-K002320/2020|EPI ISL 515696|B.1.5|South Africa|2020-07-22	0.0004370057	Africa
Africa|hCoV-19/DRC/4681/2020|EPI ISL 514116|B.1.128|Democratic Republic of the Congo|2020-04-30	Africa|hCoV-19/South Africa/KRISP-K002320/2020|EPI ISL 515696|B.1.5|South Africa|2020-07-22	0.0003449448	Africa
Africa|hCoV-19/DRC/4683/2020|EPI ISL 514105|B.1.5|Democratic Republic of the Congo|2020-04-30	Africa|hCoV-19/South Africa/KRISP-K002320/2020|EPI ISL 515696|B.1.5|South Africa|2020-07-22	0.0003784161	Africa
Africa|hCoV-19/DRC/4685/2020|EPI ISL 514106|B.1.128|Democratic Republic of the Congo|2020-04-30	Africa|hCoV-19/South Africa/KRISP-K002320/2020|EPI ISL 515696|B.1.5|South Africa|2020-07-22	0.0004085500	Africa
Africa|hCoV-19/DRC/4690/2020|EPI ISL 514117|B.1.128|Democratic Republic of the Congo|2020-04-30	Africa|hCoV-19/South Africa/KRISP-K002320/2020|EPI ISL 515696|B.1.5|South Africa|2020-07-22	0.0003750495	Africa
Africa|hCoV-19/DRC/4693/2020|EPI ISL 514118|B.1.128|Democratic Republic of the Congo|2020-04-30	Africa|hCoV-19/South Africa/KRISP-K002320/2020|EPI ISL 515696|B.1.5|South Africa|2020-07-22	0.0003742840	Africa
Africa|hCoV-19/DRC/4694/2020|EPI ISL 514107|B.1.128|Democratic Republic of the Congo|2020-04-30	Africa|hCoV-19/South Africa/KRISP-K002320/2020|EPI ISL 515696|B.1.5|South Africa|2020-07-22	0.0003787027	Africa
Africa|hCoV-19/DRC/4720/2020|EPI ISL 514108|B.1.84|Democratic Republic of the Congo|2020-05-01	Africa|hCoV-19/South Africa/KRISP-K002320/2020|EPI ISL 515696|B.1.5|South Africa|2020-07-22	0.0003050264	Africa
Africa|hCoV-19/DRC/4785/2020|EPI ISL 514119|B.1.84|Democratic Republic of the Congo|2020-05-01	Africa|hCoV-19/South Africa/KRISP-K002320/2020|EPI ISL 515696|B.1.5|South Africa|2020-07-22	0.0004423988	Africa
Africa|hCoV-19/DRC/5019/2020|EPI ISL 496511|B.1|Democratic Republic of the Congo|2020-05-02	Africa|hCoV-19/South Africa/KRISP-K002320/2020|EPI ISL 515696|B.1.5|South Africa|2020-07-22	0.0003195954	Africa
Africa|hCoV-19/DRC/5094/2020|EPI ISL 496491|B.1.84|Democratic Republic of the Congo|2020-05-02	Africa|hCoV-19/South Africa/KRISP-K002320/2020|EPI ISL 515696|B.1.5|South Africa|2020-07-22	0.0003099427	Africa
Africa|hCoV-19/DRC/5186/2020|EPI ISL 496512|B.1|Democratic Republic of the Congo|2020-05-03	Africa|hCoV-19/South Africa/KRISP-K002320/2020|EPI ISL 515696|B.1.5|South Africa|2020-07-22	0.0003101826	Africa
Africa|hCoV-19/DRC/5187/2020|EPI ISL 513619|B.1|Democratic Republic of the Congo|2020-05-03	Africa|hCoV-19/South Africa/KRISP-K002320/2020|EPI ISL 515696|B.1.5|South Africa|2020-07-22	0.0003403389	Africa
Africa|hCoV-19/DRC/5205/2020|EPI ISL 487365|B.1.1.275|Democratic Republic of the Congo|2020-05-01	Africa|hCoV-19/South Africa/KRISP-K002320/2020|EPI ISL 515696|B.1.5|South Africa|2020-07-22	0.0003800236	Africa
Africa|hCoV-19/DRC/521/2020|EPI ISL 420854|B.1.5|Democratic Republic of the Congo|2020-03-25	Africa|hCoV-19/South Africa/KRISP-K002320/2020|EPI ISL 515696|B.1.5|South Africa|2020-07-22	0.0002028162	Africa
Africa|hCoV-19/DRC/5210/2020|EPI ISL 487369|B.1.1.275|Democratic Republic of the Congo|2020-05-01	Africa|hCoV-19/South Africa/KRISP-K002320/2020|EPI ISL 515696|B.1.5|South Africa|2020-07-22	0.0003442609	Africa
Africa|hCoV-19/DRC/523/2020|EPI ISL 420849|B.1.1.1|Democratic Republic of the Congo|2020-03-28	Africa|hCoV-19/South Africa/KRISP-K002320/2020|EPI ISL 515696|B.1.5|South Africa|2020-07-22	0.0004045250	Africa
Africa|hCoV-19/DRC/5240/2020|EPI ISL 496492|B.1|Democratic Republic of the Congo|2020-05-03	Africa|hCoV-19/South Africa/KRISP-K002320/2020|EPI ISL 515696|B.1.5|South Africa|2020-07-22	0.0002386890	Africa
Africa|hCoV-19/DRC/5377/2020|EPI ISL 496513|B.1|Democratic Republic of the Congo|2020-05-04	Africa|hCoV-19/South Africa/KRISP-K002320/2020|EPI ISL 515696|B.1.5|South Africa|2020-07-22	0.0003068879	Africa
Africa|hCoV-19/DRC/5538/2020|EPI ISL 514120|B.1|Democratic Republic of the Congo|2020-05-05	Africa|hCoV-19/South Africa/KRISP-K002320/2020|EPI ISL 515696|B.1.5|South Africa|2020-07-22	0.0002449033	Africa
Africa|hCoV-19/DRC/5651/2020|EPI ISL 496493|B.1.1.1|Democratic Republic of the Congo|2020-05-06	Africa|hCoV-19/South Africa/KRISP-K002320/2020|EPI ISL 515696|B.1.5|South Africa|2020-07-22	0.0003826422	Africa
Africa|hCoV-19/DRC/5705/2020|EPI ISL 496494|B.1.84|Democratic Republic of the Congo|2020-05-06	Africa|hCoV-19/South Africa/KRISP-K002320/2020|EPI ISL 515696|B.1.5|South Africa|2020-07-22	0.0002478369	Africa
Africa|hCoV-19/DRC/5735/2020|EPI ISL 496495|B.1.214|Democratic Republic of the Congo|2020-05-06	Africa|hCoV-19/South Africa/KRISP-K002320/2020|EPI ISL 515696|B.1.5|South Africa|2020-07-22	0.0003151027	Africa
Africa|hCoV-19/DRC/5815/2020|EPI ISL 495629|B.1.214|Democratic Republic of the Congo|2020-05-06	Africa|hCoV-19/South Africa/KRISP-K002320/2020|EPI ISL 515696|B.1.5|South Africa|2020-07-22	0.0003152794	Africa
Africa|hCoV-19/DRC/5907/2020|EPI ISL 496496|B.1.84|Democratic Republic of the Congo|2020-05-07	Africa|hCoV-19/South Africa/KRISP-K002320/2020|EPI ISL 515696|B.1.5|South Africa|2020-07-22	0.0003540464	Africa
Africa|hCoV-19/DRC/5913/2020|EPI ISL 496497|B.1|Democratic Republic of the Congo|2020-05-07	Africa|hCoV-19/South Africa/KRISP-K002320/2020|EPI ISL 515696|B.1.5|South Africa|2020-07-22	0.0003444494	Africa
Africa|hCoV-19/DRC/5927/2020|EPI ISL 496498|B.1.9|Democratic Republic of the Congo|2020-05-07	Africa|hCoV-19/South Africa/KRISP-K002320/2020|EPI ISL 515696|B.1.5|South Africa|2020-07-22	0.0005169890	Africa
Africa|hCoV-19/DRC/5957/2020|EPI ISL 496499|B.1.5|Democratic Republic of the Congo|2020-05-07	Africa|hCoV-19/South Africa/KRISP-K002320/2020|EPI ISL 515696|B.1.5|South Africa|2020-07-22	0.0002041340	Africa
Africa|hCoV-19/DRC/5964/2020|EPI ISL 496500|B.1.178|Democratic Republic of the Congo|2020-05-07	Africa|hCoV-19/South Africa/KRISP-K002320/2020|EPI ISL 515696|B.1.5|South Africa|2020-07-22	0.0001787890	Africa
Africa|hCoV-19/DRC/5996/2020|EPI ISL 496514|B.1.84|Democratic Republic of the Congo|2020-05-08	Africa|hCoV-19/South Africa/KRISP-K002320/2020|EPI ISL 515696|B.1.5|South Africa|2020-07-22	0.0002756508	Africa
Africa|hCoV-19/DRC/6026/2020|EPI ISL 513622|B.1.1.1|Democratic Republic of the Congo|2020-05-08	Africa|hCoV-19/South Africa/KRISP-K002320/2020|EPI ISL 515696|B.1.5|South Africa|2020-07-22	0.0004490515	Africa
Africa|hCoV-19/DRC/6143/2020|EPI ISL 496515|B.1|Democratic Republic of the Congo|2020-05-08	Africa|hCoV-19/South Africa/KRISP-K002320/2020|EPI ISL 515696|B.1.5|South Africa|2020-07-22	0.0002435427	Africa
Africa|hCoV-19/DRC/6151/2020|EPI ISL 513620|B.1.214|Democratic Republic of the Congo|2020-05-08	Africa|hCoV-19/South Africa/KRISP-K002320/2020|EPI ISL 515696|B.1.5|South Africa|2020-07-22	0.0003421563	Africa
Africa|hCoV-19/DRC/6163/2020|EPI ISL 513623|B.1.214|Democratic Republic of the Congo|2020-05-08	Africa|hCoV-19/South Africa/KRISP-K002320/2020|EPI ISL 515696|B.1.5|South Africa|2020-07-22	0.0003462071	Africa
Africa|hCoV-19/DRC/6203/2020|EPI ISL 514109|B.1|Democratic Republic of the Congo|2020-05-09	Africa|hCoV-19/South Africa/KRISP-K002320/2020|EPI ISL 515696|B.1.5|South Africa|2020-07-22	0.0004437407	Africa
Africa|hCoV-19/DRC/6209/2020|EPI ISL 514110|B.1.84|Democratic Republic of the Congo|2020-05-09	Africa|hCoV-19/South Africa/KRISP-K002320/2020|EPI ISL 515696|B.1.5|South Africa|2020-07-22	0.0002725950	Africa
Africa|hCoV-19/DRC/6227/2020|EPI ISL 514121|B.1.84|Democratic Republic of the Congo|2020-05-09	Africa|hCoV-19/South Africa/KRISP-K002320/2020|EPI ISL 515696|B.1.5|South Africa|2020-07-22	0.0002729578	Africa
Africa|hCoV-19/DRC/6313/2020|EPI ISL 496516|B.1.84|Democratic Republic of the Congo|2020-05-09	Africa|hCoV-19/South Africa/KRISP-K002320/2020|EPI ISL 515696|B.1.5|South Africa|2020-07-22	0.0003558514	Africa
Africa|hCoV-19/DRC/6338/2020|EPI ISL 495630|B.1|Democratic Republic of the Congo|2020-05-09	Africa|hCoV-19/South Africa/KRISP-K002320/2020|EPI ISL 515696|B.1.5|South Africa|2020-07-22	0.0003165797	Africa
Africa|hCoV-19/DRC/6341/2020|EPI ISL 495631|B.1|Democratic Republic of the Congo|2020-05-09	Africa|hCoV-19/South Africa/KRISP-K002320/2020|EPI ISL 515696|B.1.5|South Africa|2020-07-22	0.0003898042	Africa
Africa|hCoV-19/DRC/6342/2020|EPI ISL 495632|B.1|Democratic Republic of the Congo|2020-05-09	Africa|hCoV-19/South Africa/KRISP-K002320/2020|EPI ISL 515696|B.1.5|South Africa|2020-07-22	0.0003479374	Africa
Africa|hCoV-19/DRC/6361/2020|EPI ISL 495633|B.1|Democratic Republic of the Congo|2020-05-09	Africa|hCoV-19/South Africa/KRISP-K002320/2020|EPI ISL 515696|B.1.5|South Africa|2020-07-22	0.0002842068	Africa
Africa|hCoV-19/DRC/6380/2020|EPI ISL 513611|B.1.1.275|Democratic Republic of the Congo|2020-05-04	Africa|hCoV-19/South Africa/KRISP-K002320/2020|EPI ISL 515696|B.1.5|South Africa|2020-07-22	0.0003806153	Africa
Africa|hCoV-19/DRC/6384/2020|EPI ISL 513612|B.1.1.275|Democratic Republic of the Congo|2020-05-07	Africa|hCoV-19/South Africa/KRISP-K002320/2020|EPI ISL 515696|B.1.5|South Africa|2020-07-22	0.0003110168	Africa
Africa|hCoV-19/DRC/6386/2020|EPI ISL 513613|B.1.1.275|Democratic Republic of the Congo|2020-05-07	Africa|hCoV-19/South Africa/KRISP-K002320/2020|EPI ISL 515696|B.1.5|South Africa|2020-07-22	0.0003392435	Africa
Africa|hCoV-19/DRC/6389/2020|EPI ISL 513614|B.1.84|Democratic Republic of the Congo|2020-05-07	Africa|hCoV-19/South Africa/KRISP-K002320/2020|EPI ISL 515696|B.1.5|South Africa|2020-07-22	0.0003785946	Africa
Africa|hCoV-19/DRC/6390/2020|EPI ISL 513615|B.1.1.275|Democratic Republic of the Congo|2020-05-04	Africa|hCoV-19/South Africa/KRISP-K002320/2020|EPI ISL 515696|B.1.5|South Africa|2020-07-22	0.0004416487	Africa
Africa|hCoV-19/DRC/6392/2020|EPI ISL 513616|B.1|Democratic Republic of the Congo|2020-05-04	Africa|hCoV-19/South Africa/KRISP-K002320/2020|EPI ISL 515696|B.1.5|South Africa|2020-07-22	0.0002035543	Africa
Africa|hCoV-19/DRC/6395/2020|EPI ISL 513617|B.1.1.275|Democratic Republic of the Congo|2020-05-07	Africa|hCoV-19/South Africa/KRISP-K002320/2020|EPI ISL 515696|B.1.5|South Africa|2020-07-22	0.0004706465	Africa
Africa|hCoV-19/DRC/6398/2020|EPI ISL 513618|B.1.1.275|Democratic Republic of the Congo|2020-05-07	Africa|hCoV-19/South Africa/KRISP-K002320/2020|EPI ISL 515696|B.1.5|South Africa|2020-07-22	0.0003697392	Africa
Africa|hCoV-19/DRC/6724/2020|EPI ISL 495634|B.1|Democratic Republic of the Congo|2020-05-11	Africa|hCoV-19/South Africa/KRISP-K002320/2020|EPI ISL 515696|B.1.5|South Africa|2020-07-22	0.0002725913	Africa
Africa|hCoV-19/DRC/6743/2020|EPI ISL 495635|B.1.149|Democratic Republic of the Congo|2020-05-11	Africa|hCoV-19/South Africa/KRISP-K002320/2020|EPI ISL 515696|B.1.5|South Africa|2020-07-22	0.0002474042	Africa
Africa|hCoV-19/DRC/6783/2020|EPI ISL 496501|B.1.149|Democratic Republic of the Congo|2020-05-11	Africa|hCoV-19/South Africa/KRISP-K002320/2020|EPI ISL 515696|B.1.5|South Africa|2020-07-22	0.0003161907	Africa
Africa|hCoV-19/DRC/6784/2020|EPI ISL 495636|B.1|Democratic Republic of the Congo|2020-05-11	Africa|hCoV-19/South Africa/KRISP-K002320/2020|EPI ISL 515696|B.1.5|South Africa|2020-07-22	0.0002380996	Africa
Africa|hCoV-19/DRC/6786/2020|EPI ISL 495637|B.1.178|Democratic Republic of the Congo|2020-05-11	Africa|hCoV-19/South Africa/KRISP-K002320/2020|EPI ISL 515696|B.1.5|South Africa|2020-07-22	0.0003410005	Africa
Africa|hCoV-19/DRC/6791/2020|EPI ISL 495638|B.1.178|Democratic Republic of the Congo|2020-05-11	Africa|hCoV-19/South Africa/KRISP-K002320/2020|EPI ISL 515696|B.1.5|South Africa|2020-07-22	0.0003080493	Africa
Africa|hCoV-19/DRC/6792/2020|EPI ISL 495639|B.1|Democratic Republic of the Congo|2020-05-11	Africa|hCoV-19/South Africa/KRISP-K002320/2020|EPI ISL 515696|B.1.5|South Africa|2020-07-22	0.0002494617	Africa
Africa|hCoV-19/DRC/6801/2020|EPI ISL 514111|B.1|Democratic Republic of the Congo|2020-05-11	Africa|hCoV-19/South Africa/KRISP-K002320/2020|EPI ISL 515696|B.1.5|South Africa|2020-07-22	0.0004814565	Africa
Africa|hCoV-19/DRC/6853/2020|EPI ISL 496502|B.1.214|Democratic Republic of the Congo|2020-05-11	Africa|hCoV-19/South Africa/KRISP-K002320/2020|EPI ISL 515696|B.1.5|South Africa|2020-07-22	0.0002768840	Africa
Africa|hCoV-19/DRC/6854/2020|EPI ISL 496503|B.1|Democratic Republic of the Congo|2020-05-11	Africa|hCoV-19/South Africa/KRISP-K002320/2020|EPI ISL 515696|B.1.5|South Africa|2020-07-22	0.0004581892	Africa
Africa|hCoV-19/DRC/6875/2020|EPI ISL 496504|B.1|Democratic Republic of the Congo|2020-05-11	Africa|hCoV-19/South Africa/KRISP-K002320/2020|EPI ISL 515696|B.1.5|South Africa|2020-07-22	0.0002726044	Africa
Africa|hCoV-19/DRC/7042/2020|EPI ISL 513592|B.1.214|Democratic Republic of the Congo|2020-05-12	Africa|hCoV-19/South Africa/KRISP-K002320/2020|EPI ISL 515696|B.1.5|South Africa|2020-07-22	0.0003058495	Africa
Africa|hCoV-19/DRC/7061/2020|EPI ISL 513593|B.1|Democratic Republic of the Congo|2020-05-12	Africa|hCoV-19/South Africa/KRISP-K002320/2020|EPI ISL 515696|B.1.5|South Africa|2020-07-22	0.0002465304	Africa
Africa|hCoV-19/DRC/7140/2020|EPI ISL 513594|B.1.214|Democratic Republic of the Congo|2020-05-12	Africa|hCoV-19/South Africa/KRISP-K002320/2020|EPI ISL 515696|B.1.5|South Africa|2020-07-22	0.0004145656	Africa
Africa|hCoV-19/DRC/7200/2020|EPI ISL 514112|B.1|Democratic Republic of the Congo|2020-05-13	Africa|hCoV-19/South Africa/KRISP-K002320/2020|EPI ISL 515696|B.1.5|South Africa|2020-07-22	0.0004407773	Africa
Africa|hCoV-19/DRC/7211/2020|EPI ISL 514122|B.1.149|Democratic Republic of the Congo|2020-05-13	Africa|hCoV-19/South Africa/KRISP-K002320/2020|EPI ISL 515696|B.1.5|South Africa|2020-07-22	0.0003743258	Africa
Africa|hCoV-19/DRC/7248/2020|EPI ISL 514123|B.1|Democratic Republic of the Congo|2020-05-13	Africa|hCoV-19/South Africa/KRISP-K002320/2020|EPI ISL 515696|B.1.5|South Africa|2020-07-22	0.0002435205	Africa
Africa|hCoV-19/DRC/7255/2020|EPI ISL 514124|B.1.149|Democratic Republic of the Congo|2020-05-13	Africa|hCoV-19/South Africa/KRISP-K002320/2020|EPI ISL 515696|B.1.5|South Africa|2020-07-22	0.0004118044	Africa
Africa|hCoV-19/DRC/73/2020|EPI ISL 417941|B.1.178|Democratic Republic of the Congo|2020-03-18	Africa|hCoV-19/South Africa/KRISP-K002320/2020|EPI ISL 515696|B.1.5|South Africa|2020-07-22	0.0002377866	Africa
Africa|hCoV-19/DRC/7386/2020|EPI ISL 513595|B.1.5|Democratic Republic of the Congo|2020-05-14	Africa|hCoV-19/South Africa/KRISP-K002320/2020|EPI ISL 515696|B.1.5|South Africa|2020-07-22	0.0001749461	Africa
Africa|hCoV-19/DRC/7430/2020|EPI ISL 496517|B.1.1.1|Democratic Republic of the Congo|2020-05-14	Africa|hCoV-19/South Africa/KRISP-K002320/2020|EPI ISL 515696|B.1.5|South Africa|2020-07-22	0.0005737222	Africa
Africa|hCoV-19/DRC/7434/2020|EPI ISL 513621|B.1.1.1|Democratic Republic of the Congo|2020-05-14	Africa|hCoV-19/South Africa/KRISP-K002320/2020|EPI ISL 515696|B.1.5|South Africa|2020-07-22	0.0005575510	Africa
Africa|hCoV-19/DRC/7471/2020|EPI ISL 513596|B.1.214|Democratic Republic of the Congo|2020-05-14	Africa|hCoV-19/South Africa/KRISP-K002320/2020|EPI ISL 515696|B.1.5|South Africa|2020-07-22	0.0004106975	Africa
Africa|hCoV-19/DRC/7488/2020|EPI ISL 514113|B.1.1|Democratic Republic of the Congo|2020-05-14	Africa|hCoV-19/South Africa/KRISP-K002320/2020|EPI ISL 515696|B.1.5|South Africa|2020-07-22	0.0002725458	Africa
Africa|hCoV-19/DRC/7713/2020|EPI ISL 495640|B.1|Democratic Republic of the Congo|2020-05-14	Africa|hCoV-19/South Africa/KRISP-K002320/2020|EPI ISL 515696|B.1.5|South Africa|2020-07-22	0.0004540447	Africa
Africa|hCoV-19/DRC/7864/2020|EPI ISL 496505|B.1.214|Democratic Republic of the Congo|2020-05-15	Africa|hCoV-19/South Africa/KRISP-K002320/2020|EPI ISL 515696|B.1.5|South Africa|2020-07-22	0.0003470283	Africa
Africa|hCoV-19/DRC/7920/2020|EPI ISL 495641|B.1|Democratic Republic of the Congo|2020-05-15	Africa|hCoV-19/South Africa/KRISP-K002320/2020|EPI ISL 515696|B.1.5|South Africa|2020-07-22	0.0004093006	Africa
Africa|hCoV-19/DRC/80/2020|EPI ISL 417942|B.1.178|Democratic Republic of the Congo|2020-03-18	Africa|hCoV-19/South Africa/KRISP-K002320/2020|EPI ISL 515696|B.1.5|South Africa|2020-07-22	0.0002025043	Africa
Africa|hCoV-19/DRC/8018/2020|EPI ISL 514125|B.1.5|Democratic Republic of the Congo|2020-05-15	Africa|hCoV-19/South Africa/KRISP-K002320/2020|EPI ISL 515696|B.1.5|South Africa|2020-07-22	0.0003529720	Africa
Africa|hCoV-19/DRC/81/2020|EPI ISL 417944|B.1.9|Democratic Republic of the Congo|2020-03-18	Africa|hCoV-19/South Africa/KRISP-K002320/2020|EPI ISL 515696|B.1.5|South Africa|2020-07-22	0.0003047341	Africa
Africa|hCoV-19/DRC/82/2020|EPI ISL 417946|B.1.5|Democratic Republic of the Congo|2020-03-18	Africa|hCoV-19/South Africa/KRISP-K002320/2020|EPI ISL 515696|B.1.5|South Africa|2020-07-22	0.0002016239	Africa
Africa|hCoV-19/DRC/94/2020|EPI ISL 417947|B.1|Democratic Republic of the Congo|2020-03-19	Africa|hCoV-19/South Africa/KRISP-K002320/2020|EPI ISL 515696|B.1.5|South Africa|2020-07-22	0.0002353376	Africa
Africa|hCoV-19/DRC/998/2020|EPI ISL 429254|B.1|Democratic Republic of the Congo|2020-04-03	Africa|hCoV-19/South Africa/KRISP-K002320/2020|EPI ISL 515696|B.1.5|South Africa|2020-07-22	0.0002480414	Africa
Africa|hCoV-19/DRC/KN-0038/2020|EPI ISL 417434|B.1.128|Democratic Republic of the Congo|2020-03-14	Africa|hCoV-19/South Africa/KRISP-K002320/2020|EPI ISL 515696|B.1.5|South Africa|2020-07-22	0.0003528389	Africa
Africa|hCoV-19/DRC/KN-0054/2020|EPI ISL 417437|B.1.178|Democratic Republic of the Congo|2020-03-17	Africa|hCoV-19/South Africa/KRISP-K002320/2020|EPI ISL 515696|B.1.5|South Africa|2020-07-22	0.0002691679	Africa
Africa|hCoV-19/DRC/KN-0058/2020|EPI ISL 417438|B.1|Democratic Republic of the Congo|2020-03-17	Africa|hCoV-19/South Africa/KRISP-K002320/2020|EPI ISL 515696|B.1.5|South Africa|2020-07-22	0.0002034558	Africa
Africa|hCoV-19/DRC/KN-0060/2020|EPI ISL 417440|B.1|Democratic Republic of the Congo|2020-03-17	Africa|hCoV-19/South Africa/KRISP-K002320/2020|EPI ISL 515696|B.1.5|South Africa|2020-07-22	0.0002693820	Africa
Africa|hCoV-19/DRC/KN-0070/2020|EPI ISL 417441|B.1.178|Democratic Republic of the Congo|2020-03-17	Africa|hCoV-19/South Africa/KRISP-K002320/2020|EPI ISL 515696|B.1.5|South Africa|2020-07-22	0.0002065039	Africa
Africa|hCoV-19/DRC/KN-0072/2020|EPI ISL 417442|B.1.178|Democratic Republic of the Congo|2020-03-18	Africa|hCoV-19/South Africa/KRISP-K002320/2020|EPI ISL 515696|B.1.5|South Africa|2020-07-22	0.0002364454	Africa
Africa|hCoV-19/DRC/KN-13/2020|EPI ISL 414647|B.1|Democratic Republic of the Congo|2020-03-09	Africa|hCoV-19/South Africa/KRISP-K002320/2020|EPI ISL 515696|B.1.5|South Africa|2020-07-22	0.0001734534	Africa
Africa|hCoV-19/Egypt/Army-MCL001/2020|EPI ISL 510526|B.1|Egypt|2020-06-01	Africa|hCoV-19/South Africa/KRISP-K002320/2020|EPI ISL 515696|B.1.5|South Africa|2020-07-22	0.0003697217	Africa
Africa|hCoV-19/Egypt/C-CU001a-S1/2020|EPI ISL 529031|B.1.255|Egypt|2020-05-19	Africa|hCoV-19/South Africa/KRISP-K002320/2020|EPI ISL 515696|B.1.5|South Africa|2020-07-22	0.0004034238	Africa
Africa|hCoV-19/Egypt/C-CU002b-S3/2020|EPI ISL 529032|B.1.1.1|Egypt|2020-06-19	Africa|hCoV-19/South Africa/KRISP-K002320/2020|EPI ISL 515696|B.1.5|South Africa|2020-07-22	0.0006387992	Africa
Africa|hCoV-19/Egypt/C-VSVRI-SERVAC/2020|EPI ISL 528386|B.1.255|Egypt|2020-08-22	Africa|hCoV-19/South Africa/KRISP-K002320/2020|EPI ISL 515696|B.1.5|South Africa|2020-07-22	0.0002352664	Africa
Africa|hCoV-19/Egypt/CUNCI-7I028/2020|EPI ISL 524426|B.1.255|Egypt|2020-07-19	Africa|hCoV-19/South Africa/KRISP-K002320/2020|EPI ISL 515696|B.1.5|South Africa|2020-07-22	0.0002352664	Africa
Africa|hCoV-19/Egypt/CUNCI-HGC002/2020|EPI ISL 468045|B.1|Egypt|2020-05-02	Africa|hCoV-19/South Africa/KRISP-K002320/2020|EPI ISL 515696|B.1.5|South Africa|2020-07-22	0.0002354777	Africa
Africa|hCoV-19/Egypt/CUNCI-HGC004/2020|EPI ISL 468048|B.1|Egypt|2020-05-02	Africa|hCoV-19/South Africa/KRISP-K002320/2020|EPI ISL 515696|B.1.5|South Africa|2020-07-22	0.0002354144	Africa
Africa|hCoV-19/Egypt/CUNCI-HGC005/2020|EPI ISL 468052|B.1|Egypt|2020-05-02	Africa|hCoV-19/South Africa/KRISP-K002320/2020|EPI ISL 515696|B.1.5|South Africa|2020-07-22	0.0003027041	Africa
Africa|hCoV-19/Egypt/CUNCI-HGC006/2020|EPI ISL 468050|B.1|Egypt|2020-05-02	Africa|hCoV-19/South Africa/KRISP-K002320/2020|EPI ISL 515696|B.1.5|South Africa|2020-07-22	0.0003026471	Africa
Africa|hCoV-19/Egypt/CUNCI-HGC007-2/2020|EPI ISL 468054|B.1|Egypt|2020-05-02	Africa|hCoV-19/South Africa/KRISP-K002320/2020|EPI ISL 515696|B.1.5|South Africa|2020-07-22	0.0003362215	Africa
Africa|hCoV-19/Egypt/CUNCI-HGC007/2020|EPI ISL 468046|B.1|Egypt|2020-05-02	Africa|hCoV-19/South Africa/KRISP-K002320/2020|EPI ISL 515696|B.1.5|South Africa|2020-07-22	0.0003026980	Africa
Africa|hCoV-19/Egypt/CUNCI-HGC008/2020|EPI ISL 468044|B.1|Egypt|2020-05-02	Africa|hCoV-19/South Africa/KRISP-K002320/2020|EPI ISL 515696|B.1.5|South Africa|2020-07-22	0.0003027082	Africa
Africa|hCoV-19/Egypt/CUNCI-HGC009/2020|EPI ISL 468053|B.1|Egypt|2020-05-02	Africa|hCoV-19/South Africa/KRISP-K002320/2020|EPI ISL 515696|B.1.5|South Africa|2020-07-22	0.0002355094	Africa
Africa|hCoV-19/Egypt/CUNCI-HGC010/2020|EPI ISL 468055|B.1.247|Egypt|2020-05-02	Africa|hCoV-19/South Africa/KRISP-K002320/2020|EPI ISL 515696|B.1.5|South Africa|2020-07-22	0.0004709094	Africa
Africa|hCoV-19/Egypt/CUNCI-HGC011/2020|EPI ISL 468059|B.1|Egypt|2020-05-02	Africa|hCoV-19/South Africa/KRISP-K002320/2020|EPI ISL 515696|B.1.5|South Africa|2020-07-22	0.0003027255	Africa
Africa|hCoV-19/Egypt/CUNCI-HGC012/2020|EPI ISL 468051|B.1.255|Egypt|2020-05-02	Africa|hCoV-19/South Africa/KRISP-K002320/2020|EPI ISL 515696|B.1.5|South Africa|2020-07-22	0.0004372805	Africa
Africa|hCoV-19/Egypt/CUNCI-HGC013/2020|EPI ISL 468047|B.1.201|Egypt|2020-05-02	Africa|hCoV-19/South Africa/KRISP-K002320/2020|EPI ISL 515696|B.1.5|South Africa|2020-07-22	0.0003699954	Africa
Africa|hCoV-19/Egypt/CUNCI-HGC014/2020|EPI ISL 468060|B.1.5|Egypt|2020-05-02	Africa|hCoV-19/South Africa/KRISP-K002320/2020|EPI ISL 515696|B.1.5|South Africa|2020-07-22	0.0001681746	Africa
Africa|hCoV-19/Egypt/CUNCI-HGC015/2020|EPI ISL 468056|B.1|Egypt|2020-05-02	Africa|hCoV-19/South Africa/KRISP-K002320/2020|EPI ISL 515696|B.1.5|South Africa|2020-07-22	0.0001681690	Africa
Africa|hCoV-19/Egypt/CUNCI-HGC016/2020|EPI ISL 468058|B.1|Egypt|2020-05-02	Africa|hCoV-19/South Africa/KRISP-K002320/2020|EPI ISL 515696|B.1.5|South Africa|2020-07-22	0.0003032997	Africa
Africa|hCoV-19/Egypt/CUNCI-HGC021/2020|EPI ISL 468061|B.1|Egypt|2020-05-02	Africa|hCoV-19/South Africa/KRISP-K002320/2020|EPI ISL 515696|B.1.5|South Africa|2020-07-22	0.0003031495	Africa
Africa|hCoV-19/Egypt/CUNCI-HGC023/2020|EPI ISL 468057|B.1.5|Egypt|2020-05-02	Africa|hCoV-19/South Africa/KRISP-K002320/2020|EPI ISL 515696|B.1.5|South Africa|2020-07-22	0.0002018319	Africa
Africa|hCoV-19/Egypt/CUNCI-HGC028/2020|EPI ISL 468062|B.1|Egypt|2020-05-02	Africa|hCoV-19/South Africa/KRISP-K002320/2020|EPI ISL 515696|B.1.5|South Africa|2020-07-22	0.0003706433	Africa
Africa|hCoV-19/Egypt/CUNCI-HGC3I011/2020|EPI ISL 479697|B.1|Egypt|2020-06-02	Africa|hCoV-19/South Africa/KRISP-K002320/2020|EPI ISL 515696|B.1.5|South Africa|2020-07-22	0.0003025016	Africa
Africa|hCoV-19/Egypt/CUNCI-HGC3I012/2020|EPI ISL 479693|B.1.255|Egypt|2020-06-02	Africa|hCoV-19/South Africa/KRISP-K002320/2020|EPI ISL 515696|B.1.5|South Africa|2020-07-22	0.0004369573	Africa
Africa|hCoV-19/Egypt/CUNCI-HGC3I013/2020|EPI ISL 479694|B.1.201|Egypt|2020-06-02	Africa|hCoV-19/South Africa/KRISP-K002320/2020|EPI ISL 515696|B.1.5|South Africa|2020-07-22	0.0003697218	Africa
Africa|hCoV-19/Egypt/CUNCI-HGC3I014/2020|EPI ISL 479696|B.1.5|Egypt|2020-06-02	Africa|hCoV-19/South Africa/KRISP-K002320/2020|EPI ISL 515696|B.1.5|South Africa|2020-07-22	0.0001680447	Africa
Africa|hCoV-19/Egypt/CUNCI-HGC3I02/2020|EPI ISL 479686|B.1|Egypt|2020-06-02	Africa|hCoV-19/South Africa/KRISP-K002320/2020|EPI ISL 515696|B.1.5|South Africa|2020-07-22	0.0002688994	Africa
Africa|hCoV-19/Egypt/CUNCI-HGC3I023/2020|EPI ISL 479695|B.1.5|Egypt|2020-06-02	Africa|hCoV-19/South Africa/KRISP-K002320/2020|EPI ISL 515696|B.1.5|South Africa|2020-07-22	0.0002016827	Africa
Africa|hCoV-19/Egypt/CUNCI-HGC3I025/2020|EPI ISL 479691|B.1|Egypt|2020-06-02	Africa|hCoV-19/South Africa/KRISP-K002320/2020|EPI ISL 515696|B.1.5|South Africa|2020-07-22	0.0003361525	Africa
Africa|hCoV-19/Egypt/CUNCI-HGC3I03/2020|EPI ISL 479687|B.1|Egypt|2020-06-02	Africa|hCoV-19/South Africa/KRISP-K002320/2020|EPI ISL 515696|B.1.5|South Africa|2020-07-22	0.0003024743	Africa
Africa|hCoV-19/Egypt/CUNCI-HGC3I05/2020|EPI ISL 479690|B.1|Egypt|2020-06-02	Africa|hCoV-19/South Africa/KRISP-K002320/2020|EPI ISL 515696|B.1.5|South Africa|2020-07-22	0.0003024804	Africa
Africa|hCoV-19/Egypt/CUNCI-HGC3I06/2020|EPI ISL 479688|B.1|Egypt|2020-06-02	Africa|hCoV-19/South Africa/KRISP-K002320/2020|EPI ISL 515696|B.1.5|South Africa|2020-07-22	0.0003024844	Africa
Africa|hCoV-19/Egypt/CUNCI-HGC3I08/2020|EPI ISL 479698|B.1|Egypt|2020-06-02	Africa|hCoV-19/South Africa/KRISP-K002320/2020|EPI ISL 515696|B.1.5|South Africa|2020-07-22	0.0003024844	Africa
Africa|hCoV-19/Egypt/CUNCI-HGC3I09/2020|EPI ISL 479692|B.1|Egypt|2020-06-02	Africa|hCoV-19/South Africa/KRISP-K002320/2020|EPI ISL 515696|B.1.5|South Africa|2020-07-22	0.0002353353	Africa
Africa|hCoV-19/Egypt/CUNCI-HGC4I003/2020|EPI ISL 479699|B.1.1.247|Egypt|2020-06-02	Africa|hCoV-19/South Africa/KRISP-K002320/2020|EPI ISL 515696|B.1.5|South Africa|2020-07-22	0.0005043084	Africa
Africa|hCoV-19/Egypt/CUNCI-HGC4I004/2020|EPI ISL 479700|B.1.1.296|Egypt|2020-06-02	Africa|hCoV-19/South Africa/KRISP-K002320/2020|EPI ISL 515696|B.1.5|South Africa|2020-07-22	0.0004033817	Africa
Africa|hCoV-19/Egypt/CUNCI-HGC4I015/2020|EPI ISL 479728|B.1.1.123|Egypt|2020-06-02	Africa|hCoV-19/South Africa/KRISP-K002320/2020|EPI ISL 515696|B.1.5|South Africa|2020-07-22	0.0004370877	Africa
Africa|hCoV-19/Egypt/CUNCI-HGC4I022/2020|EPI ISL 479705|B.1.1|Egypt|2020-06-02	Africa|hCoV-19/South Africa/KRISP-K002320/2020|EPI ISL 515696|B.1.5|South Africa|2020-07-22	0.0005379398	Africa
Africa|hCoV-19/Egypt/CUNCI-HGC4I023/2020|EPI ISL 479729|B.1.1.247|Egypt|2020-06-02	Africa|hCoV-19/South Africa/KRISP-K002320/2020|EPI ISL 515696|B.1.5|South Africa|2020-07-22	0.0003698584	Africa
Africa|hCoV-19/Egypt/CUNCI-HGC4I025/2020|EPI ISL 479706|B.1.255|Egypt|2020-06-02	Africa|hCoV-19/South Africa/KRISP-K002320/2020|EPI ISL 515696|B.1.5|South Africa|2020-07-22	0.0003697255	Africa
Africa|hCoV-19/Egypt/CUNCI-HGC4I026/2020|EPI ISL 479702|B.1|Egypt|2020-06-02	Africa|hCoV-19/South Africa/KRISP-K002320/2020|EPI ISL 515696|B.1.5|South Africa|2020-07-22	0.0004373732	Africa
Africa|hCoV-19/Egypt/CUNCI-HGC4I029/2020|EPI ISL 479701|B.1.1.1|Egypt|2020-06-02	Africa|hCoV-19/South Africa/KRISP-K002320/2020|EPI ISL 515696|B.1.5|South Africa|2020-07-22	0.0005715669	Africa
Africa|hCoV-19/Egypt/CUNCI-HGC4I030/2020|EPI ISL 479703|B.1|Egypt|2020-06-02	Africa|hCoV-19/South Africa/KRISP-K002320/2020|EPI ISL 515696|B.1.5|South Africa|2020-07-22	0.0003697145	Africa
Africa|hCoV-19/Egypt/CUNCI-HGC4I031/2020|EPI ISL 479707|B.1.1.1|Egypt|2020-06-02	Africa|hCoV-19/South Africa/KRISP-K002320/2020|EPI ISL 515696|B.1.5|South Africa|2020-07-22	0.0006388208	Africa
Africa|hCoV-19/Egypt/CUNCI-HGC4I032/2020|EPI ISL 479709|B.1.1|Egypt|2020-06-02	Africa|hCoV-19/South Africa/KRISP-K002320/2020|EPI ISL 515696|B.1.5|South Africa|2020-07-22	0.0004037344	Africa
Africa|hCoV-19/Egypt/CUNCI-HGC4I033/2020|EPI ISL 479704|B.1|Egypt|2020-06-02	Africa|hCoV-19/South Africa/KRISP-K002320/2020|EPI ISL 515696|B.1.5|South Africa|2020-07-22	0.0002689175	Africa
Africa|hCoV-19/Egypt/CUNCI-HGC4I034/2020|EPI ISL 479708|B.1.255|Egypt|2020-06-02	Africa|hCoV-19/South Africa/KRISP-K002320/2020|EPI ISL 515696|B.1.5|South Africa|2020-07-22	0.0002352427	Africa
Africa|hCoV-19/Egypt/CUNCI-HGC5I001/2020|EPI ISL 479710|B.1.1|Egypt|2020-06-02	Africa|hCoV-19/South Africa/KRISP-K002320/2020|EPI ISL 515696|B.1.5|South Africa|2020-07-22	0.0002689934	Africa
Africa|hCoV-19/Egypt/CUNCI-HGC5I003/2020|EPI ISL 479711|B.1|Egypt|2020-06-02	Africa|hCoV-19/South Africa/KRISP-K002320/2020|EPI ISL 515696|B.1.5|South Africa|2020-07-22	0.0002688904	Africa
Africa|hCoV-19/Egypt/CUNCI-HGC5I010/2020|EPI ISL 479730|B.1.1|Egypt|2020-06-02	Africa|hCoV-19/South Africa/KRISP-K002320/2020|EPI ISL 515696|B.1.5|South Africa|2020-07-22	0.0003362554	Africa
Africa|hCoV-19/Egypt/CUNCI-HGC5I011/2020|EPI ISL 479712|B.1.1|Egypt|2020-06-02	Africa|hCoV-19/South Africa/KRISP-K002320/2020|EPI ISL 515696|B.1.5|South Africa|2020-07-22	0.0002689573	Africa
Africa|hCoV-19/Egypt/CUNCI-HGC5I012/2020|EPI ISL 479713|B.1.1|Egypt|2020-06-02	Africa|hCoV-19/South Africa/KRISP-K002320/2020|EPI ISL 515696|B.1.5|South Africa|2020-07-22	0.0003025017	Africa
Africa|hCoV-19/Egypt/CUNCI-HGC5I014/2020|EPI ISL 479714|B.1.255|Egypt|2020-06-02	Africa|hCoV-19/South Africa/KRISP-K002320/2020|EPI ISL 515696|B.1.5|South Africa|2020-07-22	0.0003697379	Africa
Africa|hCoV-19/Egypt/CUNCI-HGC5I015/2020|EPI ISL 475722|B.1.255|Egypt|2020-05-02	Africa|hCoV-19/South Africa/KRISP-K002320/2020|EPI ISL 515696|B.1.5|South Africa|2020-07-22	0.0004371863	Africa
Africa|hCoV-19/Egypt/CUNCI-HGC5I016/2020|EPI ISL 479731|B.1|Egypt|2020-06-02	Africa|hCoV-19/South Africa/KRISP-K002320/2020|EPI ISL 515696|B.1.5|South Africa|2020-07-22	0.0002688967	Africa
Africa|hCoV-19/Egypt/CUNCI-HGC5I022/2020|EPI ISL 479715|B.1.1|Egypt|2020-06-02	Africa|hCoV-19/South Africa/KRISP-K002320/2020|EPI ISL 515696|B.1.5|South Africa|2020-07-22	0.0003361311	Africa
Africa|hCoV-19/Egypt/CUNCI-HGC5I025/2020|EPI ISL 479716|A|Egypt|2020-06-02	Africa|hCoV-19/South Africa/KRISP-K002320/2020|EPI ISL 515696|B.1.5|South Africa|2020-07-22	0.0002020582	Africa
Africa|hCoV-19/Egypt/CUNCI-HGC5I026/2020|EPI ISL 479735|B.1.5|Egypt|2020-06-02	Africa|hCoV-19/South Africa/KRISP-K002320/2020|EPI ISL 515696|B.1.5|South Africa|2020-07-22	0.0003699031	Africa
Africa|hCoV-19/Egypt/CUNCI-HGC5I029/2020|EPI ISL 479734|B.1|Egypt|2020-06-02	Africa|hCoV-19/South Africa/KRISP-K002320/2020|EPI ISL 515696|B.1.5|South Africa|2020-07-22	0.0002689356	Africa
Africa|hCoV-19/Egypt/CUNCI-HGC5I030/2020|EPI ISL 479721|B.1.5|Egypt|2020-06-02	Africa|hCoV-19/South Africa/KRISP-K002320/2020|EPI ISL 515696|B.1.5|South Africa|2020-07-22	0.0001680672	Africa
Africa|hCoV-19/Egypt/CUNCI-HGC5I033/2020|EPI ISL 479717|B.1.5|Egypt|2020-06-02	Africa|hCoV-19/South Africa/KRISP-K002320/2020|EPI ISL 515696|B.1.5|South Africa|2020-07-22	0.0001680898	Africa
Africa|hCoV-19/Egypt/CUNCI-HGC5I034/2020|EPI ISL 479720|B.1.5|Egypt|2020-06-02	Africa|hCoV-19/South Africa/KRISP-K002320/2020|EPI ISL 515696|B.1.5|South Africa|2020-07-22	0.0002352585	Africa
Africa|hCoV-19/Egypt/CUNCI-HGC6I002/2020|EPI ISL 479719|B.1.1.1|Egypt|2020-06-02	Africa|hCoV-19/South Africa/KRISP-K002320/2020|EPI ISL 515696|B.1.5|South Africa|2020-07-22	0.0005378984	Africa
Africa|hCoV-19/Egypt/CUNCI-HGC6I003/2020|EPI ISL 479718|B.1.5|Egypt|2020-06-02	Africa|hCoV-19/South Africa/KRISP-K002320/2020|EPI ISL 515696|B.1.5|South Africa|2020-07-22	0.0002688931	Africa
Africa|hCoV-19/Egypt/CUNCI-HGC6I007/2020|EPI ISL 479722|B.1|Egypt|2020-06-02	Africa|hCoV-19/South Africa/KRISP-K002320/2020|EPI ISL 515696|B.1.5|South Africa|2020-07-22	0.0002353305	Africa
Africa|hCoV-19/Egypt/CUNCI-HGC6I010/2020|EPI ISL 478672|B.1|Egypt|2020-06-02	Africa|hCoV-19/South Africa/KRISP-K002320/2020|EPI ISL 515696|B.1.5|South Africa|2020-07-22	0.0003696970	Africa
Africa|hCoV-19/Egypt/CUNCI-HGC6I011/2020|EPI ISL 479727|A|Egypt|2020-06-02	Africa|hCoV-19/South Africa/KRISP-K002320/2020|EPI ISL 515696|B.1.5|South Africa|2020-07-22	0.0007060936	Africa
Africa|hCoV-19/Egypt/CUNCI-HGC6I015/2020|EPI ISL 479725|B.1.1|Egypt|2020-06-02	Africa|hCoV-19/South Africa/KRISP-K002320/2020|EPI ISL 515696|B.1.5|South Africa|2020-07-22	0.0004369778	Africa
Africa|hCoV-19/Egypt/CUNCI-HGC6I016/2020|EPI ISL 475723|B.1.247|Egypt|2020-06-02	Africa|hCoV-19/South Africa/KRISP-K002320/2020|EPI ISL 515696|B.1.5|South Africa|2020-07-22	0.0004709903	Africa
Africa|hCoV-19/Egypt/CUNCI-HGC6I024/2020|EPI ISL 479732|B.1.1.247|Egypt|2020-06-02	Africa|hCoV-19/South Africa/KRISP-K002320/2020|EPI ISL 515696|B.1.5|South Africa|2020-07-22	0.0003701622	Africa
Africa|hCoV-19/Egypt/CUNCI-HGC6I026/2020|EPI ISL 479724|B.1.1.1|Egypt|2020-06-02	Africa|hCoV-19/South Africa/KRISP-K002320/2020|EPI ISL 515696|B.1.5|South Africa|2020-07-22	0.0005715284	Africa
Africa|hCoV-19/Egypt/CUNCI-HGC6I029/2020|EPI ISL 477161|B.1.255|Egypt|2020-06-02	Africa|hCoV-19/South Africa/KRISP-K002320/2020|EPI ISL 515696|B.1.5|South Africa|2020-07-22	0.0003697131	Africa
Africa|hCoV-19/Egypt/CUNCI-HGC6I031/2020|EPI ISL 475724|B.1.1.1|Egypt|2020-06-02	Africa|hCoV-19/South Africa/KRISP-K002320/2020|EPI ISL 515696|B.1.5|South Africa|2020-07-22	0.0005382293	Africa
Africa|hCoV-19/Egypt/CUNCI-HGC6I032/2020|EPI ISL 479733|B.1.1.1|Egypt|2020-06-02	Africa|hCoV-19/South Africa/KRISP-K002320/2020|EPI ISL 515696|B.1.5|South Africa|2020-07-22	0.0005379706	Africa
Africa|hCoV-19/Egypt/CUNCI-HGC6I033/2020|EPI ISL 479723|B.1.1.1|Egypt|2020-06-02	Africa|hCoV-19/South Africa/KRISP-K002320/2020|EPI ISL 515696|B.1.5|South Africa|2020-07-22	0.0005379471	Africa
Africa|hCoV-19/Egypt/CUNCI-HGC7I01/2020|EPI ISL 529141|B.1|Egypt|2020-07-19	Africa|hCoV-19/South Africa/KRISP-K002320/2020|EPI ISL 515696|B.1.5|South Africa|2020-07-22	0.0004033898	Africa
Africa|hCoV-19/Egypt/CUNCI-HGC7I02/2020|EPI ISL 529142|A|Egypt|2020-07-19	Africa|hCoV-19/South Africa/KRISP-K002320/2020|EPI ISL 515696|B.1.5|South Africa|2020-07-22	0.0006725017	Africa
Africa|hCoV-19/Egypt/CUNCI-HGC7I07/2020|EPI ISL 529145|B.1|Egypt|2020-07-19	Africa|hCoV-19/South Africa/KRISP-K002320/2020|EPI ISL 515696|B.1.5|South Africa|2020-07-22	0.0003697752	Africa
Africa|hCoV-19/Egypt/EGY-020/2020|EPI ISL 526975|B.1|Egypt|2020-08-14	Africa|hCoV-19/South Africa/KRISP-K002320/2020|EPI ISL 515696|B.1.5|South Africa|2020-07-22	0.0003697218	Africa
Africa|hCoV-19/Egypt/EGY-041/2020|EPI ISL 526997|B.1|Egypt|2020-08-22	Africa|hCoV-19/South Africa/KRISP-K002320/2020|EPI ISL 515696|B.1.5|South Africa|2020-07-22	0.0003697218	Africa
Africa|hCoV-19/Egypt/EGY-S031/2020|EPI ISL 526986|B.1|Egypt|2020-08-17	Africa|hCoV-19/South Africa/KRISP-K002320/2020|EPI ISL 515696|B.1.5|South Africa|2020-07-22	0.0003697218	Africa
Africa|hCoV-19/Egypt/HCoV2-Egy-002/2020|EPI ISL 510532|B.1|Egypt|2020-06-02	Africa|hCoV-19/South Africa/KRISP-K002320/2020|EPI ISL 515696|B.1.5|South Africa|2020-07-22	0.0003697218	Africa
Africa|hCoV-19/Egypt/MASRI-005/2020|EPI ISL 482759|B.1|Egypt|2020-04-30	Africa|hCoV-19/South Africa/KRISP-K002320/2020|EPI ISL 515696|B.1.5|South Africa|2020-07-22	0.0002352380	Africa
Africa|hCoV-19/Egypt/MASRI-007/2020|EPI ISL 482760|B.1|Egypt|2020-04-28	Africa|hCoV-19/South Africa/KRISP-K002320/2020|EPI ISL 515696|B.1.5|South Africa|2020-07-22	0.0003026603	Africa
Africa|hCoV-19/Egypt/MASRI-008/2020|EPI ISL 482761|B.1|Egypt|2020-04-30	Africa|hCoV-19/South Africa/KRISP-K002320/2020|EPI ISL 515696|B.1.5|South Africa|2020-07-22	0.0002366477	Africa
Africa|hCoV-19/Egypt/MASRI-009/2020|EPI ISL 483035|A|Egypt|2020-04-30	Africa|hCoV-19/South Africa/KRISP-K002320/2020|EPI ISL 515696|B.1.5|South Africa|2020-07-22	0.0005378584	Africa
Africa|hCoV-19/Egypt/MASRI-011/2020|EPI ISL 482762|B.1|Egypt|2020-05-05	Africa|hCoV-19/South Africa/KRISP-K002320/2020|EPI ISL 515696|B.1.5|South Africa|2020-07-22	0.0003025281	Africa
Africa|hCoV-19/Egypt/MASRI-012/2020|EPI ISL 482763|B.1|Egypt|2020-05-05	Africa|hCoV-19/South Africa/KRISP-K002320/2020|EPI ISL 515696|B.1.5|South Africa|2020-07-22	0.0002016285	Africa
Africa|hCoV-19/Egypt/MASRI-014/2020|EPI ISL 482765|B.1|Egypt|2020-04-30	Africa|hCoV-19/South Africa/KRISP-K002320/2020|EPI ISL 515696|B.1.5|South Africa|2020-07-22	0.0004370394	Africa
Africa|hCoV-19/Egypt/MASRI-015/2020|EPI ISL 482766|B.1.36|Egypt|2020-05-11	Africa|hCoV-19/South Africa/KRISP-K002320/2020|EPI ISL 515696|B.1.5|South Africa|2020-07-22	0.0005042288	Africa
Africa|hCoV-19/Egypt/MASRI-016/2020|EPI ISL 482767|B.1|Egypt|2020-05-11	Africa|hCoV-19/South Africa/KRISP-K002320/2020|EPI ISL 515696|B.1.5|South Africa|2020-07-22	0.0004373333	Africa
Africa|hCoV-19/Egypt/MASRI-018/2020|EPI ISL 483036|A|Egypt|2020-05-10	Africa|hCoV-19/South Africa/KRISP-K002320/2020|EPI ISL 515696|B.1.5|South Africa|2020-07-22	0.0006771675	Africa
Africa|hCoV-19/Egypt/MASRI-020/2020|EPI ISL 483037|B.1|Egypt|2020-05-13	Africa|hCoV-19/South Africa/KRISP-K002320/2020|EPI ISL 515696|B.1.5|South Africa|2020-07-22	0.0005094221	Africa
Africa|hCoV-19/Egypt/MASRI-022/2020|EPI ISL 482768|B.1.255|Egypt|2020-05-13	Africa|hCoV-19/South Africa/KRISP-K002320/2020|EPI ISL 515696|B.1.5|South Africa|2020-07-22	0.0004376593	Africa
Africa|hCoV-19/Egypt/MASRI-023/2020|EPI ISL 482769|B.1|Egypt|2020-05-11	Africa|hCoV-19/South Africa/KRISP-K002320/2020|EPI ISL 515696|B.1.5|South Africa|2020-07-22	0.0002355062	Africa
Africa|hCoV-19/Egypt/MASRI-024/2020|EPI ISL 482770|B.1|Egypt|2020-05-11	Africa|hCoV-19/South Africa/KRISP-K002320/2020|EPI ISL 515696|B.1.5|South Africa|2020-07-22	0.0003024773	Africa
Africa|hCoV-19/Egypt/MASRI-025/2020|EPI ISL 482771|B.1|Egypt|2020-05-10	Africa|hCoV-19/South Africa/KRISP-K002320/2020|EPI ISL 515696|B.1.5|South Africa|2020-07-22	0.0004371613	Africa
Africa|hCoV-19/Egypt/MASRI-026/2020|EPI ISL 482772|B.1|Egypt|2020-05-10	Africa|hCoV-19/South Africa/KRISP-K002320/2020|EPI ISL 515696|B.1.5|South Africa|2020-07-22	0.0003697789	Africa
Africa|hCoV-19/Egypt/MASRI-027/2020|EPI ISL 482773|B.1.1.123|Egypt|2020-05-08	Africa|hCoV-19/South Africa/KRISP-K002320/2020|EPI ISL 515696|B.1.5|South Africa|2020-07-22	0.0003368103	Africa
Africa|hCoV-19/Egypt/MASRI-028/2020|EPI ISL 483038|B.1|Egypt|2020-05-13	Africa|hCoV-19/South Africa/KRISP-K002320/2020|EPI ISL 515696|B.1.5|South Africa|2020-07-22	0.0003697182	Africa
Africa|hCoV-19/Egypt/MASRI-029/2020|EPI ISL 482774|B.1|Egypt|2020-05-13	Africa|hCoV-19/South Africa/KRISP-K002320/2020|EPI ISL 515696|B.1.5|South Africa|2020-07-22	0.0003024875	Africa
Africa|hCoV-19/Egypt/MASRI-10/2020|EPI ISL 475752|B.1.255|Egypt|2020-05	Africa|hCoV-19/South Africa/KRISP-K002320/2020|EPI ISL 515696|B.1.5|South Africa|2020-07-22	0.0004034576	Africa
Africa|hCoV-19/Egypt/MASRI-11/2020|EPI ISL 475753|B.1.36|Egypt|2020-05	Africa|hCoV-19/South Africa/KRISP-K002320/2020|EPI ISL 515696|B.1.5|South Africa|2020-07-22	0.0005378495	Africa
Africa|hCoV-19/Egypt/MASRI-14/2020|EPI ISL 475749|B.1|Egypt|2020-05	Africa|hCoV-19/South Africa/KRISP-K002320/2020|EPI ISL 515696|B.1.5|South Africa|2020-07-22	0.0002688723	Africa
Africa|hCoV-19/Egypt/MASRI-15/2020|EPI ISL 475750|B.1.1|Egypt|2020-05	Africa|hCoV-19/South Africa/KRISP-K002320/2020|EPI ISL 515696|B.1.5|South Africa|2020-07-22	0.0006090452	Africa
Africa|hCoV-19/Egypt/MASRI-2/2020|EPI ISL 475745|B.1|Egypt|2020-05	Africa|hCoV-19/South Africa/KRISP-K002320/2020|EPI ISL 515696|B.1.5|South Africa|2020-07-22	0.0003024669	Africa
Africa|hCoV-19/Egypt/MASRI-3/2020|EPI ISL 475746|A|Egypt|2020-05	Africa|hCoV-19/South Africa/KRISP-K002320/2020|EPI ISL 515696|B.1.5|South Africa|2020-07-22	0.0005715228	Africa
Africa|hCoV-19/Egypt/MASRI-6/2020|EPI ISL 475747|B.1.255|Egypt|2020-05	Africa|hCoV-19/South Africa/KRISP-K002320/2020|EPI ISL 515696|B.1.5|South Africa|2020-07-22	0.0003024672	Africa
Africa|hCoV-19/Egypt/MASRI-9/2020|EPI ISL 475751|B.1.1.1|Egypt|2020-05	Africa|hCoV-19/South Africa/KRISP-K002320/2020|EPI ISL 515696|B.1.5|South Africa|2020-07-22	0.0006726307	Africa
Africa|hCoV-19/Egypt/NRC-01/2020|EPI ISL 430820|B.1|Egypt|2020-03-18	Africa|hCoV-19/South Africa/KRISP-K002320/2020|EPI ISL 515696|B.1.5|South Africa|2020-07-22	0.0002699463	Africa
Africa|hCoV-19/Egypt/NRC-03/2020|EPI ISL 430819|B.1.246|Egypt|2020-03-18	Africa|hCoV-19/South Africa/KRISP-K002320/2020|EPI ISL 515696|B.1.5|South Africa|2020-07-22	0.0003034899	Africa
Africa|hCoV-19/Gabon/ITM-K011/2020|EPI ISL 539573|A|Gabon|2020-03-22	Africa|hCoV-19/South Africa/KRISP-K002320/2020|EPI ISL 515696|B.1.5|South Africa|2020-07-22	0.0005042204	Africa
Africa|hCoV-19/Gabon/ITM-K023/2020|EPI ISL 539574|B.1.178|Gabon|2020-03-27	Africa|hCoV-19/South Africa/KRISP-K002320/2020|EPI ISL 515696|B.1.5|South Africa|2020-07-22	0.0002688489	Africa
Africa|hCoV-19/Gabon/ITM-K027/2020|EPI ISL 539575|A|Gabon|2020-03-27	Africa|hCoV-19/South Africa/KRISP-K002320/2020|EPI ISL 515696|B.1.5|South Africa|2020-07-22	0.0005042086	Africa
Africa|hCoV-19/Gabon/ITM-K028/2020|EPI ISL 539576|B.1.292|Gabon|2020-03-27	Africa|hCoV-19/South Africa/KRISP-K002320/2020|EPI ISL 515696|B.1.5|South Africa|2020-07-22	0.0002688543	Africa
Africa|hCoV-19/Gambia/0214/2020|EPI ISL 471158|B.1|Gambia|2020-03-29	Africa|hCoV-19/South Africa/KRISP-K002320/2020|EPI ISL 515696|B.1.5|South Africa|2020-07-22	0.0004377351	Africa
Africa|hCoV-19/Gambia/0268/2020|EPI ISL 471159|B.1.1|Gambia|2020-03-21	Africa|hCoV-19/South Africa/KRISP-K002320/2020|EPI ISL 515696|B.1.5|South Africa|2020-07-22	0.0003054195	Africa
Africa|hCoV-19/Gambia/0278/2020|EPI ISL 471160|B.1.1|Gambia|2020-03-20	Africa|hCoV-19/South Africa/KRISP-K002320/2020|EPI ISL 515696|B.1.5|South Africa|2020-07-22	0.0003058657	Africa
Africa|hCoV-19/Gambia/0528/2020|EPI ISL 471161|B.1.1.293|Gambia|2020-04-30	Africa|hCoV-19/South Africa/KRISP-K002320/2020|EPI ISL 515696|B.1.5|South Africa|2020-07-22	0.0003447068	Africa
Africa|hCoV-19/Gambia/0531/2020|EPI ISL 471162|B.1.1.293|Gambia|2020-04-30	Africa|hCoV-19/South Africa/KRISP-K002320/2020|EPI ISL 515696|B.1.5|South Africa|2020-07-22	0.0003447308	Africa
Africa|hCoV-19/Gambia/0536/2020|EPI ISL 471163|B.1.1.293|Gambia|2020-04-30	Africa|hCoV-19/South Africa/KRISP-K002320/2020|EPI ISL 515696|B.1.5|South Africa|2020-07-22	0.0003361118	Africa
Africa|hCoV-19/Gambia/0547/2020|EPI ISL 471164|B.1.1.293|Gambia|2020-04-30	Africa|hCoV-19/South Africa/KRISP-K002320/2020|EPI ISL 515696|B.1.5|South Africa|2020-07-22	0.0003366436	Africa
Africa|hCoV-19/Gambia/0548/2020|EPI ISL 471165|B.1.5|Gambia|2020-04-30	Africa|hCoV-19/South Africa/KRISP-K002320/2020|EPI ISL 515696|B.1.5|South Africa|2020-07-22	0.0002086934	Africa
Africa|hCoV-19/Gambia/1090/2020|EPI ISL 471166|B.1.1|Gambia|2020-05-04	Africa|hCoV-19/South Africa/KRISP-K002320/2020|EPI ISL 515696|B.1.5|South Africa|2020-07-22	0.0003727365	Africa
Africa|hCoV-19/Gambia/1094/2020|EPI ISL 471167|B.1.1.293|Gambia|2020-05-04	Africa|hCoV-19/South Africa/KRISP-K002320/2020|EPI ISL 515696|B.1.5|South Africa|2020-07-22	0.0003361119	Africa
Africa|hCoV-19/Gambia/1251/2020|EPI ISL 471168|B.1.1.293|Gambia|2020-05-07	Africa|hCoV-19/South Africa/KRISP-K002320/2020|EPI ISL 515696|B.1.5|South Africa|2020-07-22	0.0003447070	Africa
Africa|hCoV-19/Gambia/1264/2020|EPI ISL 471169|B.1.1|Gambia|2020-05-07	Africa|hCoV-19/South Africa/KRISP-K002320/2020|EPI ISL 515696|B.1.5|South Africa|2020-07-22	0.0003050056	Africa
Africa|hCoV-19/Gambia/1271/2020|EPI ISL 471170|B.1.1|Gambia|2020-05-07	Africa|hCoV-19/South Africa/KRISP-K002320/2020|EPI ISL 515696|B.1.5|South Africa|2020-07-22	0.0003053988	Africa
Africa|hCoV-19/Gambia/1277/2020|EPI ISL 471171|B.1.1.293|Gambia|2020-05-07	Africa|hCoV-19/South Africa/KRISP-K002320/2020|EPI ISL 515696|B.1.5|South Africa|2020-07-22	0.0003361118	Africa
Africa|hCoV-19/Gambia/3668/2020|EPI ISL 560992|B.1.5.12|Gambia|2020-07-30	Africa|hCoV-19/South Africa/KRISP-K002320/2020|EPI ISL 515696|B.1.5|South Africa|2020-07-22	0.0003724428	Africa
Africa|hCoV-19/Gambia/3670/2020|EPI ISL 560993|B.1.5.12|Gambia|2020-07-30	Africa|hCoV-19/South Africa/KRISP-K002320/2020|EPI ISL 515696|B.1.5|South Africa|2020-07-22	0.0003754936	Africa
Africa|hCoV-19/Gambia/3671/2020|EPI ISL 560994|B.1.1.293|Gambia|2020-07-30	Africa|hCoV-19/South Africa/KRISP-K002320/2020|EPI ISL 515696|B.1.5|South Africa|2020-07-22	0.0003047300	Africa
Africa|hCoV-19/Gambia/3673/2020|EPI ISL 560995|B.1.5|Gambia|2020-07-30	Africa|hCoV-19/South Africa/KRISP-K002320/2020|EPI ISL 515696|B.1.5|South Africa|2020-07-22	0.0003047877	Africa
Africa|hCoV-19/Gambia/3676/2020|EPI ISL 560996|B.1.5|Gambia|2020-07-30	Africa|hCoV-19/South Africa/KRISP-K002320/2020|EPI ISL 515696|B.1.5|South Africa|2020-07-22	0.0001723375	Africa
Africa|hCoV-19/Gambia/3678/2020|EPI ISL 560997|B.1.292|Gambia|2020-07-30	Africa|hCoV-19/South Africa/KRISP-K002320/2020|EPI ISL 515696|B.1.5|South Africa|2020-07-22	0.0003024773	Africa
Africa|hCoV-19/Gambia/3679/2020|EPI ISL 560998|B.1.5.12|Gambia|2020-07-30	Africa|hCoV-19/South Africa/KRISP-K002320/2020|EPI ISL 515696|B.1.5|South Africa|2020-07-22	0.0003072355	Africa
Africa|hCoV-19/Gambia/3680/2020|EPI ISL 560999|B.1.5|Gambia|2020-07-30	Africa|hCoV-19/South Africa/KRISP-K002320/2020|EPI ISL 515696|B.1.5|South Africa|2020-07-22	0.0001724028	Africa
Africa|hCoV-19/Gambia/3683/2020|EPI ISL 561000|B.1.292|Gambia|2020-07-30	Africa|hCoV-19/South Africa/KRISP-K002320/2020|EPI ISL 515696|B.1.5|South Africa|2020-07-22	0.0003360926	Africa
Africa|hCoV-19/Gambia/3703/2020|EPI ISL 561001|B.1.5.12|Gambia|2020-07-30	Africa|hCoV-19/South Africa/KRISP-K002320/2020|EPI ISL 515696|B.1.5|South Africa|2020-07-22	0.0003024702	Africa
Africa|hCoV-19/Gambia/3717/2020|EPI ISL 561002|B.1.5|Gambia|2020-07-30	Africa|hCoV-19/South Africa/KRISP-K002320/2020|EPI ISL 515696|B.1.5|South Africa|2020-07-22	0.0001706731	Africa
Africa|hCoV-19/Gambia/3724/2020|EPI ISL 561003|B.1.5.12|Gambia|2020-07-30	Africa|hCoV-19/South Africa/KRISP-K002320/2020|EPI ISL 515696|B.1.5|South Africa|2020-07-22	0.0003024702	Africa
Africa|hCoV-19/Gambia/3725/2020|EPI ISL 561004|B.1.1.293|Gambia|2020-07-30	Africa|hCoV-19/South Africa/KRISP-K002320/2020|EPI ISL 515696|B.1.5|South Africa|2020-07-22	0.0004706262	Africa
Africa|hCoV-19/Gambia/3728/2020|EPI ISL 561005|B.1.5|Gambia|2020-07-30	Africa|hCoV-19/South Africa/KRISP-K002320/2020|EPI ISL 515696|B.1.5|South Africa|2020-07-22	0.0001759246	Africa
Africa|hCoV-19/Gambia/3729/2020|EPI ISL 561006|B.1.5.12|Gambia|2020-07-30	Africa|hCoV-19/South Africa/KRISP-K002320/2020|EPI ISL 515696|B.1.5|South Africa|2020-07-22	0.0002352371	Africa
Africa|hCoV-19/Gambia/3732/2020|EPI ISL 561007|B.1.5|Gambia|2020-07-30	Africa|hCoV-19/South Africa/KRISP-K002320/2020|EPI ISL 515696|B.1.5|South Africa|2020-07-22	0.0001707954	Africa
Africa|hCoV-19/Gambia/3735/2020|EPI ISL 561008|B.1.5|Gambia|2020-07-30	Africa|hCoV-19/South Africa/KRISP-K002320/2020|EPI ISL 515696|B.1.5|South Africa|2020-07-22	0.0001723298	Africa
Africa|hCoV-19/Gambia/3737/2020|EPI ISL 561009|B.1.1.293|Gambia|2020-07-30	Africa|hCoV-19/South Africa/KRISP-K002320/2020|EPI ISL 515696|B.1.5|South Africa|2020-07-22	0.0003699082	Africa
Africa|hCoV-19/Gambia/3741/2020|EPI ISL 561010|B.1.5.12|Gambia|2020-07-30	Africa|hCoV-19/South Africa/KRISP-K002320/2020|EPI ISL 515696|B.1.5|South Africa|2020-07-22	0.0002389276	Africa
Africa|hCoV-19/Gambia/3743/2020|EPI ISL 561011|B.1.5.12|Gambia|2020-07-30	Africa|hCoV-19/South Africa/KRISP-K002320/2020|EPI ISL 515696|B.1.5|South Africa|2020-07-22	0.0003697144	Africa
Africa|hCoV-19/Gambia/3749/2020|EPI ISL 561012|B.1.5.12|Gambia|2020-07-30	Africa|hCoV-19/South Africa/KRISP-K002320/2020|EPI ISL 515696|B.1.5|South Africa|2020-07-22	0.0003024600	Africa
Africa|hCoV-19/Gambia/3761/2020|EPI ISL 561013|B.1.5.12|Gambia|2020-07-30	Africa|hCoV-19/South Africa/KRISP-K002320/2020|EPI ISL 515696|B.1.5|South Africa|2020-07-22	0.0003024600	Africa
Africa|hCoV-19/Gambia/3772/2020|EPI ISL 561025|B.1.5|Gambia|2020-07-30	Africa|hCoV-19/South Africa/KRISP-K002320/2020|EPI ISL 515696|B.1.5|South Africa|2020-07-22	0.0001742288	Africa
Africa|hCoV-19/Gambia/GC19-015/2020|EPI ISL 428855|B.1.1.8|Gambia|2020-03-17	Africa|hCoV-19/South Africa/KRISP-K002320/2020|EPI ISL 515696|B.1.5|South Africa|2020-07-22	0.0003360971	Africa
Africa|hCoV-19/Gambia/GC19-026/2020|EPI ISL 428856|B.6|Gambia|2020-03-21	Africa|hCoV-19/South Africa/KRISP-K002320/2020|EPI ISL 515696|B.1.5|South Africa|2020-07-22	0.0004705835	Africa
Africa|hCoV-19/Gambia/GC19-029/2020|EPI ISL 428857|B.1|Gambia|2020-04-20	Africa|hCoV-19/South Africa/KRISP-K002320/2020|EPI ISL 515696|B.1.5|South Africa|2020-07-22	0.0002688660	Africa
Africa|hCoV-19/Gambia/GC19-0479/2020|EPI ISL 561015|B.1.1.293|Gambia|2020-04-29	Africa|hCoV-19/South Africa/KRISP-K002320/2020|EPI ISL 515696|B.1.5|South Africa|2020-07-22	0.0003161817	Africa
Africa|hCoV-19/Gambia/GC19-0544/2020|EPI ISL 561016|B.1.5|Gambia|2020-05-01	Africa|hCoV-19/South Africa/KRISP-K002320/2020|EPI ISL 515696|B.1.5|South Africa|2020-07-22	0.0001748586	Africa
Africa|hCoV-19/Gambia/GC19-1385/2020|EPI ISL 561018|B.1.5|Gambia|2020-05-12	Africa|hCoV-19/South Africa/KRISP-K002320/2020|EPI ISL 515696|B.1.5|South Africa|2020-07-22	0.0001767684	Africa
Africa|hCoV-19/Gambia/GC19-1503/2020|EPI ISL 561021|B.1.1|Gambia|2020-05-14	Africa|hCoV-19/South Africa/KRISP-K002320/2020|EPI ISL 515696|B.1.5|South Africa|2020-07-22	0.0004033497	Africa
Africa|hCoV-19/Gambia/GC19-1527/2020|EPI ISL 561022|B.1.1.293|Gambia|2020-05-16	Africa|hCoV-19/South Africa/KRISP-K002320/2020|EPI ISL 515696|B.1.5|South Africa|2020-07-22	0.0003361457	Africa
Africa|hCoV-19/Gambia/GC19-1533/2020|EPI ISL 561023|B.1.1.264|Gambia|2020-05-16	Africa|hCoV-19/South Africa/KRISP-K002320/2020|EPI ISL 515696|B.1.5|South Africa|2020-07-22	0.0003483081	Africa
Africa|hCoV-19/Gambia/GC19-1572/2020|EPI ISL 561014|B.1.1|Gambia|2020-05-20	Africa|hCoV-19/South Africa/KRISP-K002320/2020|EPI ISL 515696|B.1.5|South Africa|2020-07-22	0.0003138422	Africa
Africa|hCoV-19/Gambia/GC19-1575/2020|EPI ISL 561026|B.1.1|Gambia|2020-05-20	Africa|hCoV-19/South Africa/KRISP-K002320/2020|EPI ISL 515696|B.1.5|South Africa|2020-07-22	0.0002776194	Africa
Africa|hCoV-19/Gambia/GC19-1606/2020|EPI ISL 561027|B.1.1|Gambia|2020-05-20	Africa|hCoV-19/South Africa/KRISP-K002320/2020|EPI ISL 515696|B.1.5|South Africa|2020-07-22	0.0003483196	Africa
Africa|hCoV-19/Gambia/GC19-1706/2020|EPI ISL 561028|B.1.5|Gambia|2020-05-22	Africa|hCoV-19/South Africa/KRISP-K002320/2020|EPI ISL 515696|B.1.5|South Africa|2020-07-22	0.0001749562	Africa
Africa|hCoV-19/Gambia/GC19-1814/2020|EPI ISL 561032|B.1.5|Gambia|2020-05-28	Africa|hCoV-19/South Africa/KRISP-K002320/2020|EPI ISL 515696|B.1.5|South Africa|2020-07-22	0.0001767057	Africa
Africa|hCoV-19/Gambia/GC19-1818/2020|EPI ISL 561034|B.1.1|Gambia|2020-05-28	Africa|hCoV-19/South Africa/KRISP-K002320/2020|EPI ISL 515696|B.1.5|South Africa|2020-07-22	0.0004033765	Africa
Africa|hCoV-19/Gambia/GC19-1983/2020|EPI ISL 561038|B.1.1|Gambia|2020-06-07	Africa|hCoV-19/South Africa/KRISP-K002320/2020|EPI ISL 515696|B.1.5|South Africa|2020-07-22	0.0004033641	Africa
Africa|hCoV-19/Gambia/GC19-2197/2020|EPI ISL 561040|B.1.292|Gambia|2020-06-26	Africa|hCoV-19/South Africa/KRISP-K002320/2020|EPI ISL 515696|B.1.5|South Africa|2020-07-22	0.0003049262	Africa
Africa|hCoV-19/Gambia/GC19-2427/2020|EPI ISL 561105|B.1.1.293|Gambia|2020-07-21	Africa|hCoV-19/South Africa/KRISP-K002320/2020|EPI ISL 515696|B.1.5|South Africa|2020-07-22	0.0003361604	Africa
Africa|hCoV-19/Gambia/GC19-2443/2020|EPI ISL 561106|B.1.5|Gambia|2020-07-21	Africa|hCoV-19/South Africa/KRISP-K002320/2020|EPI ISL 515696|B.1.5|South Africa|2020-07-22	0.0001414068	Africa
Africa|hCoV-19/Gambia/GC19-2450/2020|EPI ISL 561107|B.1.5.12|Gambia|2020-07-21	Africa|hCoV-19/South Africa/KRISP-K002320/2020|EPI ISL 515696|B.1.5|South Africa|2020-07-22	0.0003024741	Africa
Africa|hCoV-19/Gambia/GC19-2459/2020|EPI ISL 561108|B.1.1.293|Gambia|2020-07-21	Africa|hCoV-19/South Africa/KRISP-K002320/2020|EPI ISL 515696|B.1.5|South Africa|2020-07-22	0.0003049644	Africa
Africa|hCoV-19/Gambia/GC19-2469/2020|EPI ISL 561109|B.1.5|Gambia|2020-07-21	Africa|hCoV-19/South Africa/KRISP-K002320/2020|EPI ISL 515696|B.1.5|South Africa|2020-07-22	0.0001378719	Africa
Africa|hCoV-19/Gambia/GC19-2473/2020|EPI ISL 561110|B.1.5.12|Gambia|2020-07-21	Africa|hCoV-19/South Africa/KRISP-K002320/2020|EPI ISL 515696|B.1.5|South Africa|2020-07-22	0.0003361040	Africa
Africa|hCoV-19/Gambia/GC19-2498/2020|EPI ISL 561111|B.1.292|Gambia|2020-07-21	Africa|hCoV-19/South Africa/KRISP-K002320/2020|EPI ISL 515696|B.1.5|South Africa|2020-07-22	0.0003360814	Africa
Africa|hCoV-19/Gambia/GC19-2525/2020|EPI ISL 561113|B.1.1.293|Gambia|2020-07-21	Africa|hCoV-19/South Africa/KRISP-K002320/2020|EPI ISL 515696|B.1.5|South Africa|2020-07-22	0.0004033600	Africa
Africa|hCoV-19/Gambia/GC19-2526/2020|EPI ISL 561114|B.1.5.12|Gambia|2020-07-21	Africa|hCoV-19/South Africa/KRISP-K002320/2020|EPI ISL 515696|B.1.5|South Africa|2020-07-22	0.0003361107	Africa
Africa|hCoV-19/Gambia/GC19-2629/2020|EPI ISL 561123|B.1.5.12|Gambia|2020-07-21	Africa|hCoV-19/South Africa/KRISP-K002320/2020|EPI ISL 515696|B.1.5|South Africa|2020-07-22	0.0003049334	Africa
Africa|hCoV-19/Gambia/GC19-2632/2020|EPI ISL 561124|B.1.5.12|Gambia|2020-07-21	Africa|hCoV-19/South Africa/KRISP-K002320/2020|EPI ISL 515696|B.1.5|South Africa|2020-07-22	0.0003047064	Africa
Africa|hCoV-19/Gambia/GC19-2638/2020|EPI ISL 561126|B.1.5.12|Gambia|2020-07-21	Africa|hCoV-19/South Africa/KRISP-K002320/2020|EPI ISL 515696|B.1.5|South Africa|2020-07-22	0.0002427944	Africa
Africa|hCoV-19/Gambia/GC19-2652/2020|EPI ISL 561128|B.1.5.12|Gambia|2020-07-21	Africa|hCoV-19/South Africa/KRISP-K002320/2020|EPI ISL 515696|B.1.5|South Africa|2020-07-22	0.0002017274	Africa
Africa|hCoV-19/Gambia/GC19-2654/2020|EPI ISL 561130|B.1.292|Gambia|2020-07-21	Africa|hCoV-19/South Africa/KRISP-K002320/2020|EPI ISL 515696|B.1.5|South Africa|2020-07-22	0.0003697343	Africa
Africa|hCoV-19/Gambia/GC19-2663/2020|EPI ISL 561133|B.1.1.293|Gambia|2020-07-21	Africa|hCoV-19/South Africa/KRISP-K002320/2020|EPI ISL 515696|B.1.5|South Africa|2020-07-22	0.0004369821	Africa
Africa|hCoV-19/Gambia/GC19-2707/2020|EPI ISL 561134|B.1.1.293|Gambia|2020-07-21	Africa|hCoV-19/South Africa/KRISP-K002320/2020|EPI ISL 515696|B.1.5|South Africa|2020-07-22	0.0003724718	Africa
Africa|hCoV-19/Gambia/GC19-2711/2020|EPI ISL 561135|B.1.5.12|Gambia|2020-07-21	Africa|hCoV-19/South Africa/KRISP-K002320/2020|EPI ISL 515696|B.1.5|South Africa|2020-07-22	0.0002688363	Africa
Africa|hCoV-19/Gambia/GC19-2730/2020|EPI ISL 561136|B.1.5.12|Gambia|2020-07-21	Africa|hCoV-19/South Africa/KRISP-K002320/2020|EPI ISL 515696|B.1.5|South Africa|2020-07-22	0.0004063340	Africa
Africa|hCoV-19/Gambia/GC19-2731/2020|EPI ISL 561137|B.1.1.293|Gambia|2020-07-21	Africa|hCoV-19/South Africa/KRISP-K002320/2020|EPI ISL 515696|B.1.5|South Africa|2020-07-22	0.0004033871	Africa
Africa|hCoV-19/Gambia/GC19-2828/2020|EPI ISL 561150|B.1.361|Gambia|2020-07-24	Africa|hCoV-19/South Africa/KRISP-K002320/2020|EPI ISL 515696|B.1.5|South Africa|2020-07-22	0.0003361186	Africa
Africa|hCoV-19/Gambia/GC19-2842/2020|EPI ISL 561151|B.1.1|Gambia|2020-07-24	Africa|hCoV-19/South Africa/KRISP-K002320/2020|EPI ISL 515696|B.1.5|South Africa|2020-07-22	0.0004706420	Africa
Africa|hCoV-19/Gambia/GC19-2898/2020|EPI ISL 561153|B.1.5.12|Gambia|2020-07-24	Africa|hCoV-19/South Africa/KRISP-K002320/2020|EPI ISL 515696|B.1.5|South Africa|2020-07-22	0.0002688543	Africa
Africa|hCoV-19/Gambia/GC19-2904/2020|EPI ISL 561154|B.1.1|Gambia|2020-07-24	Africa|hCoV-19/South Africa/KRISP-K002320/2020|EPI ISL 515696|B.1.5|South Africa|2020-07-22	0.0004706262	Africa
Africa|hCoV-19/Gambia/GC19-2947/2020|EPI ISL 561155|B.1.5.12|Gambia|2020-07-24	Africa|hCoV-19/South Africa/KRISP-K002320/2020|EPI ISL 515696|B.1.5|South Africa|2020-07-22	0.0003024600	Africa
Africa|hCoV-19/Gambia/GC19-2973/2020|EPI ISL 561156|B.1.1.293|Gambia|2020-07-24	Africa|hCoV-19/South Africa/KRISP-K002320/2020|EPI ISL 515696|B.1.5|South Africa|2020-07-22	0.0003697305	Africa
Africa|hCoV-19/Gambia/GC19-2977/2020|EPI ISL 561157|B.1.1.293|Gambia|2020-07-24	Africa|hCoV-19/South Africa/KRISP-K002320/2020|EPI ISL 515696|B.1.5|South Africa|2020-07-22	0.0003697429	Africa
Africa|hCoV-19/Gambia/GC19-2985/2020|EPI ISL 561158|B.1.5.12|Gambia|2020-07-24	Africa|hCoV-19/South Africa/KRISP-K002320/2020|EPI ISL 515696|B.1.5|South Africa|2020-07-22	0.0002016190	Africa
Africa|hCoV-19/Gambia/GC19-2991/2020|EPI ISL 561159|B.1.1|Gambia|2020-07-24	Africa|hCoV-19/South Africa/KRISP-K002320/2020|EPI ISL 515696|B.1.5|South Africa|2020-07-22	0.0003361491	Africa
Africa|hCoV-19/Gambia/GC19-3064/2020|EPI ISL 561160|B.1.1|Gambia|2020-07-25	Africa|hCoV-19/South Africa/KRISP-K002320/2020|EPI ISL 515696|B.1.5|South Africa|2020-07-22	0.0004706578	Africa
Africa|hCoV-19/Gambia/GC19-3065/2020|EPI ISL 561161|B.1.5.12|Gambia|2020-07-25	Africa|hCoV-19/South Africa/KRISP-K002320/2020|EPI ISL 515696|B.1.5|South Africa|2020-07-22	0.0003418125	Africa
Africa|hCoV-19/Gambia/GC19-3081/2020|EPI ISL 561162|B.1.1|Gambia|2020-07-25	Africa|hCoV-19/South Africa/KRISP-K002320/2020|EPI ISL 515696|B.1.5|South Africa|2020-07-22	0.0004706417	Africa
Africa|hCoV-19/Gambia/GC19-3085/2020|EPI ISL 561163|B.1.1.293|Gambia|2020-07-25	Africa|hCoV-19/South Africa/KRISP-K002320/2020|EPI ISL 515696|B.1.5|South Africa|2020-07-22	0.0003047640	Africa
Africa|hCoV-19/Gambia/GC19-3087/2020|EPI ISL 561041|B.1.292|Gambia|2020-07-25	Africa|hCoV-19/South Africa/KRISP-K002320/2020|EPI ISL 515696|B.1.5|South Africa|2020-07-22	0.0003696970	Africa
Africa|hCoV-19/Gambia/GC19-3099/2020|EPI ISL 561164|B.1.1.242|Gambia|2020-07-25	Africa|hCoV-19/South Africa/KRISP-K002320/2020|EPI ISL 515696|B.1.5|South Africa|2020-07-22	0.0004369881	Africa
Africa|hCoV-19/Gambia/GC19-3110/2020|EPI ISL 561165|B.1.1.293|Gambia|2020-07-25	Africa|hCoV-19/South Africa/KRISP-K002320/2020|EPI ISL 515696|B.1.5|South Africa|2020-07-22	0.0004033640	Africa
Africa|hCoV-19/Gambia/GC19-3112/2020|EPI ISL 561166|B.1|Gambia|2020-07-25	Africa|hCoV-19/South Africa/KRISP-K002320/2020|EPI ISL 515696|B.1.5|South Africa|2020-07-22	0.0004369485	Africa
Africa|hCoV-19/Gambia/GC19-3113/2020|EPI ISL 561167|B.1.1.293|Gambia|2020-07-25	Africa|hCoV-19/South Africa/KRISP-K002320/2020|EPI ISL 515696|B.1.5|South Africa|2020-07-22	0.0003697305	Africa
Africa|hCoV-19/Gambia/GC19-3114/2020|EPI ISL 561168|B.1.1|Gambia|2020-07-25	Africa|hCoV-19/South Africa/KRISP-K002320/2020|EPI ISL 515696|B.1.5|South Africa|2020-07-22	0.0004706262	Africa
Africa|hCoV-19/Gambia/GC19-3135/2020|EPI ISL 561169|B.1.5.12|Gambia|2020-07-27	Africa|hCoV-19/South Africa/KRISP-K002320/2020|EPI ISL 515696|B.1.5|South Africa|2020-07-22	0.0002031204	Africa
Africa|hCoV-19/Gambia/GC19-3140/2020|EPI ISL 561042|B.1.5.12|Gambia|2020-07-27	Africa|hCoV-19/South Africa/KRISP-K002320/2020|EPI ISL 515696|B.1.5|South Africa|2020-07-22	0.0003697379	Africa
Africa|hCoV-19/Gambia/GC19-3145/2020|EPI ISL 561170|B.1.1|Gambia|2020-07-27	Africa|hCoV-19/South Africa/KRISP-K002320/2020|EPI ISL 515696|B.1.5|South Africa|2020-07-22	0.0004706420	Africa
Africa|hCoV-19/Gambia/GC19-3146/2020|EPI ISL 561171|B.1.5.12|Gambia|2020-07-27	Africa|hCoV-19/South Africa/KRISP-K002320/2020|EPI ISL 515696|B.1.5|South Africa|2020-07-22	0.0002370588	Africa
Africa|hCoV-19/Gambia/GC19-3165/2020|EPI ISL 561043|B.1.1.293|Gambia|2020-07-27	Africa|hCoV-19/South Africa/KRISP-K002320/2020|EPI ISL 515696|B.1.5|South Africa|2020-07-22	0.0003697305	Africa
Africa|hCoV-19/Gambia/GC19-3166/2020|EPI ISL 561044|B.1.5.12|Gambia|2020-07-27	Africa|hCoV-19/South Africa/KRISP-K002320/2020|EPI ISL 515696|B.1.5|South Africa|2020-07-22	0.0002031135	Africa
Africa|hCoV-19/Gambia/GC19-3189/2020|EPI ISL 561045|B.1.5|Gambia|2020-07-27	Africa|hCoV-19/South Africa/KRISP-K002320/2020|EPI ISL 515696|B.1.5|South Africa|2020-07-22	0.0002051270	Africa
Africa|hCoV-19/Gambia/GC19-3192/2020|EPI ISL 561046|B.1.5|Gambia|2020-07-27	Africa|hCoV-19/South Africa/KRISP-K002320/2020|EPI ISL 515696|B.1.5|South Africa|2020-07-22	0.0002370452	Africa
Africa|hCoV-19/Gambia/GC19-3193/2020|EPI ISL 561047|B.1.5.12|Gambia|2020-07-27	Africa|hCoV-19/South Africa/KRISP-K002320/2020|EPI ISL 515696|B.1.5|South Africa|2020-07-22	0.0002031066	Africa
Africa|hCoV-19/Gambia/GC19-3208/2020|EPI ISL 561048|B.1.5.12|Gambia|2020-07-27	Africa|hCoV-19/South Africa/KRISP-K002320/2020|EPI ISL 515696|B.1.5|South Africa|2020-07-22	0.0002708657	Africa
Africa|hCoV-19/Gambia/GC19-3209/2020|EPI ISL 561049|B.1.5.12|Gambia|2020-07-27	Africa|hCoV-19/South Africa/KRISP-K002320/2020|EPI ISL 515696|B.1.5|South Africa|2020-07-22	0.0001692750	Africa
Africa|hCoV-19/Gambia/GC19-3210/2020|EPI ISL 561050|B.1.5.12|Gambia|2020-07-27	Africa|hCoV-19/South Africa/KRISP-K002320/2020|EPI ISL 515696|B.1.5|South Africa|2020-07-22	0.0001734251	Africa
Africa|hCoV-19/Gambia/GC19-3214/2020|EPI ISL 561051|B.1.1.293|Gambia|2020-07-27	Africa|hCoV-19/South Africa/KRISP-K002320/2020|EPI ISL 515696|B.1.5|South Africa|2020-07-22	0.0002708957	Africa
Africa|hCoV-19/Gambia/GC19-3219/2020|EPI ISL 561052|B.1.5.12|Gambia|2020-07-27	Africa|hCoV-19/South Africa/KRISP-K002320/2020|EPI ISL 515696|B.1.5|South Africa|2020-07-22	0.0002016461	Africa
Africa|hCoV-19/Gambia/GC19-3246/2020|EPI ISL 561053|B.1.5.12|Gambia|2020-07-27	Africa|hCoV-19/South Africa/KRISP-K002320/2020|EPI ISL 515696|B.1.5|South Africa|2020-07-22	0.0002369970	Africa
Africa|hCoV-19/Gambia/GC19-3255/2020|EPI ISL 561054|B.1.177|Gambia|2020-07-27	Africa|hCoV-19/South Africa/KRISP-K002320/2020|EPI ISL 515696|B.1.5|South Africa|2020-07-22	0.0002031733	Africa
Africa|hCoV-19/Gambia/GC19-3266/2020|EPI ISL 561055|B.1.5|Gambia|2020-07-27	Africa|hCoV-19/South Africa/KRISP-K002320/2020|EPI ISL 515696|B.1.5|South Africa|2020-07-22	0.0001692905	Africa
Africa|hCoV-19/Gambia/GC19-3267/2020|EPI ISL 561056|B.1.5.12|Gambia|2020-07-27	Africa|hCoV-19/South Africa/KRISP-K002320/2020|EPI ISL 515696|B.1.5|South Africa|2020-07-22	0.0001692807	Africa
Africa|hCoV-19/Gambia/GC19-3278/2020|EPI ISL 561058|B.1.5.12|Gambia|2020-07-27	Africa|hCoV-19/South Africa/KRISP-K002320/2020|EPI ISL 515696|B.1.5|South Africa|2020-07-22	0.0002031135	Africa
Africa|hCoV-19/Gambia/GC19-3301/2020|EPI ISL 561059|B.1.5.12|Gambia|2020-07-27	Africa|hCoV-19/South Africa/KRISP-K002320/2020|EPI ISL 515696|B.1.5|South Africa|2020-07-22	0.0002031341	Africa
Africa|hCoV-19/Gambia/GC19-3317/2020|EPI ISL 561060|B.1.5|Gambia|2020-07-27	Africa|hCoV-19/South Africa/KRISP-K002320/2020|EPI ISL 515696|B.1.5|South Africa|2020-07-22	0.0002353195	Africa
Africa|hCoV-19/Gambia/GC19-3323/2020|EPI ISL 561061|B.1.5|Gambia|2020-07-27	Africa|hCoV-19/South Africa/KRISP-K002320/2020|EPI ISL 515696|B.1.5|South Africa|2020-07-22	0.0002031822	Africa
Africa|hCoV-19/Gambia/GC19-3358/2020|EPI ISL 561062|B.1.1.293|Gambia|2020-07-27	Africa|hCoV-19/South Africa/KRISP-K002320/2020|EPI ISL 515696|B.1.5|South Africa|2020-07-22	0.0004706262	Africa
Africa|hCoV-19/Gambia/GC19-3365/2020|EPI ISL 561063|B.1.5.12|Gambia|2020-07-27	Africa|hCoV-19/South Africa/KRISP-K002320/2020|EPI ISL 515696|B.1.5|South Africa|2020-07-22	0.0002708565	Africa
Africa|hCoV-19/Gambia/GC19-3373/2020|EPI ISL 561064|B.1.5|Gambia|2020-07-27	Africa|hCoV-19/South Africa/KRISP-K002320/2020|EPI ISL 515696|B.1.5|South Africa|2020-07-22	0.0001692905	Africa
Africa|hCoV-19/Gambia/GC19-3374/2020|EPI ISL 561065|B.1.5.12|Gambia|2020-07-27	Africa|hCoV-19/South Africa/KRISP-K002320/2020|EPI ISL 515696|B.1.5|South Africa|2020-07-22	0.0002031135	Africa
Africa|hCoV-19/Gambia/GC19-3375/2020|EPI ISL 561066|B.1.5.12|Gambia|2020-07-27	Africa|hCoV-19/South Africa/KRISP-K002320/2020|EPI ISL 515696|B.1.5|South Africa|2020-07-22	0.0002369762	Africa
Africa|hCoV-19/Gambia/GC19-3380/2020|EPI ISL 561067|B.1.5.12|Gambia|2020-07-27	Africa|hCoV-19/South Africa/KRISP-K002320/2020|EPI ISL 515696|B.1.5|South Africa|2020-07-22	0.0002031272	Africa
Africa|hCoV-19/Gambia/GC19-3381/2020|EPI ISL 561068|B.1.5.12|Gambia|2020-07-27	Africa|hCoV-19/South Africa/KRISP-K002320/2020|EPI ISL 515696|B.1.5|South Africa|2020-07-22	0.0003697057	Africa
Africa|hCoV-19/Gambia/GC19-3396/2020|EPI ISL 561069|B.1.5.12|Gambia|2020-07-27	Africa|hCoV-19/South Africa/KRISP-K002320/2020|EPI ISL 515696|B.1.5|South Africa|2020-07-22	0.0003360893	Africa
Africa|hCoV-19/Gambia/GC19-3398/2020|EPI ISL 561070|B.1.1.242|Gambia|2020-07-27	Africa|hCoV-19/South Africa/KRISP-K002320/2020|EPI ISL 515696|B.1.5|South Africa|2020-07-22	0.0005378695	Africa
Africa|hCoV-19/Gambia/GC19-3399/2020|EPI ISL 561172|B.1.5|Gambia|2020-07-27	Africa|hCoV-19/South Africa/KRISP-K002320/2020|EPI ISL 515696|B.1.5|South Africa|2020-07-22	0.0002689202	Africa
Africa|hCoV-19/Gambia/GC19-3400/2020|EPI ISL 561173|B.1.5|Gambia|2020-07-27	Africa|hCoV-19/South Africa/KRISP-K002320/2020|EPI ISL 515696|B.1.5|South Africa|2020-07-22	0.0002688877	Africa
Africa|hCoV-19/Gambia/GC19-3407/2020|EPI ISL 561174|B.1.1.242|Gambia|2020-07-27	Africa|hCoV-19/South Africa/KRISP-K002320/2020|EPI ISL 515696|B.1.5|South Africa|2020-07-22	0.0003025191	Africa
Africa|hCoV-19/Gambia/GC19-3411/2020|EPI ISL 561175|B.1.5.12|Gambia|2020-07-27	Africa|hCoV-19/South Africa/KRISP-K002320/2020|EPI ISL 515696|B.1.5|South Africa|2020-07-22	0.0002731244	Africa
Africa|hCoV-19/Gambia/GC19-3418/2020|EPI ISL 561176|B.1.1.242|Gambia|2020-07-27	Africa|hCoV-19/South Africa/KRISP-K002320/2020|EPI ISL 515696|B.1.5|South Africa|2020-07-22	0.0003697393	Africa
Africa|hCoV-19/Gambia/GC19-3429/2020|EPI ISL 561178|B.1.5.12|Gambia|2020-07-27	Africa|hCoV-19/South Africa/KRISP-K002320/2020|EPI ISL 515696|B.1.5|South Africa|2020-07-22	0.0002016190	Africa
Africa|hCoV-19/Gambia/GC19-3432/2020|EPI ISL 561179|B.1.5.12|Gambia|2020-07-27	Africa|hCoV-19/South Africa/KRISP-K002320/2020|EPI ISL 515696|B.1.5|South Africa|2020-07-22	0.0003724957	Africa
Africa|hCoV-19/Gambia/GC19-3438/2020|EPI ISL 561180|B.1.5.12|Gambia|2020-07-27	Africa|hCoV-19/South Africa/KRISP-K002320/2020|EPI ISL 515696|B.1.5|South Africa|2020-07-22	0.0003361085	Africa
Africa|hCoV-19/Gambia/GC19-3445/2020|EPI ISL 561181|B.1.5.12|Gambia|2020-07-27	Africa|hCoV-19/South Africa/KRISP-K002320/2020|EPI ISL 515696|B.1.5|South Africa|2020-07-22	0.0004033235	Africa
Africa|hCoV-19/Gambia/GC19-3448/2020|EPI ISL 561183|B.1.5|Gambia|2020-07-27	Africa|hCoV-19/South Africa/KRISP-K002320/2020|EPI ISL 515696|B.1.5|South Africa|2020-07-22	0.0001709139	Africa
Africa|hCoV-19/Gambia/GC19-3497/2020|EPI ISL 561184|B.1.5.12|Gambia|2020-07-27	Africa|hCoV-19/South Africa/KRISP-K002320/2020|EPI ISL 515696|B.1.5|South Africa|2020-07-22	0.0003360668	Africa
Africa|hCoV-19/Gambia/GC19-3503/2020|EPI ISL 561186|B.1.5.12|Gambia|2020-07-27	Africa|hCoV-19/South Africa/KRISP-K002320/2020|EPI ISL 515696|B.1.5|South Africa|2020-07-22	0.0002389300	Africa
Africa|hCoV-19/Gambia/GC19-3504/2020|EPI ISL 561187|B.1.5.12|Gambia|2020-07-27	Africa|hCoV-19/South Africa/KRISP-K002320/2020|EPI ISL 515696|B.1.5|South Africa|2020-07-22	0.0003047167	Africa
Africa|hCoV-19/Gambia/GC19-3505/2020|EPI ISL 561188|B.1.5.12|Gambia|2020-07-27	Africa|hCoV-19/South Africa/KRISP-K002320/2020|EPI ISL 515696|B.1.5|South Africa|2020-07-22	0.0002688579	Africa
Africa|hCoV-19/Gambia/GC19-3529/2020|EPI ISL 561191|B.1.5.12|Gambia|2020-07-27	Africa|hCoV-19/South Africa/KRISP-K002320/2020|EPI ISL 515696|B.1.5|South Africa|2020-07-22	0.0003360973	Africa
Africa|hCoV-19/Gambia/GC19-3530/2020|EPI ISL 561192|B.1.5.12|Gambia|2020-07-27	Africa|hCoV-19/South Africa/KRISP-K002320/2020|EPI ISL 515696|B.1.5|South Africa|2020-07-22	0.0002412800	Africa
Africa|hCoV-19/Gambia/GC19-3533/2020|EPI ISL 561193|B.1.1.293|Gambia|2020-07-27	Africa|hCoV-19/South Africa/KRISP-K002320/2020|EPI ISL 515696|B.1.5|South Africa|2020-07-22	0.0004034007	Africa
Africa|hCoV-19/Gambia/GC19-3535/2020|EPI ISL 561194|B.1.1.242|Gambia|2020-07-27	Africa|hCoV-19/South Africa/KRISP-K002320/2020|EPI ISL 515696|B.1.5|South Africa|2020-07-22	0.0004706326	Africa
Africa|hCoV-19/Gambia/GC19-3550/2020|EPI ISL 561195|B.1.5.12|Gambia|2020-07-27	Africa|hCoV-19/South Africa/KRISP-K002320/2020|EPI ISL 515696|B.1.5|South Africa|2020-07-22	0.0003024773	Africa
Africa|hCoV-19/Gambia/GC19-3565/2020|EPI ISL 561196|B.1.5.12|Gambia|2020-07-27	Africa|hCoV-19/South Africa/KRISP-K002320/2020|EPI ISL 515696|B.1.5|South Africa|2020-07-22	0.0002352270	Africa
Africa|hCoV-19/Gambia/GC19-3578/2020|EPI ISL 561197|B.1.5.12|Gambia|2020-07-27	Africa|hCoV-19/South Africa/KRISP-K002320/2020|EPI ISL 515696|B.1.5|South Africa|2020-07-22	0.0002689627	Africa
Africa|hCoV-19/Gambia/GC19-3629/2020|EPI ISL 561199|B.1.5.12|Gambia|2020-07-27	Africa|hCoV-19/South Africa/KRISP-K002320/2020|EPI ISL 515696|B.1.5|South Africa|2020-07-22	0.0003697218	Africa
Africa|hCoV-19/Gambia/GC19-3656/2020|EPI ISL 561201|B.1.5.12|Gambia|2020-07-27	Africa|hCoV-19/South Africa/KRISP-K002320/2020|EPI ISL 515696|B.1.5|South Africa|2020-07-22	0.0002688633	Africa
Africa|hCoV-19/Gambia/GC19-3659/2020|EPI ISL 561202|B.1.1|Gambia|2020-07-27	Africa|hCoV-19/South Africa/KRISP-K002320/2020|EPI ISL 515696|B.1.5|South Africa|2020-07-22	0.0003361412	Africa
Africa|hCoV-19/Gambia/GC19-3666/2020|EPI ISL 561204|B.1.5.12|Gambia|2020-07-27	Africa|hCoV-19/South Africa/KRISP-K002320/2020|EPI ISL 515696|B.1.5|South Africa|2020-07-22	0.0003388333	Africa
Africa|hCoV-19/Gambia/GC19-3769/2020|EPI ISL 561072|B.1.292|Gambia|2020-07-27	Africa|hCoV-19/South Africa/KRISP-K002320/2020|EPI ISL 515696|B.1.5|South Africa|2020-07-22	0.0003413495	Africa
Africa|hCoV-19/Gambia/GC19-3773/2020|EPI ISL 561073|B.1.5.12|Gambia|2020-07-27	Africa|hCoV-19/South Africa/KRISP-K002320/2020|EPI ISL 515696|B.1.5|South Africa|2020-07-22	0.0003360894	Africa
Africa|hCoV-19/Gambia/GC19-3774/2020|EPI ISL 561074|B.1.5.12|Gambia|2020-07-27	Africa|hCoV-19/South Africa/KRISP-K002320/2020|EPI ISL 515696|B.1.5|South Africa|2020-07-22	0.0003024743	Africa
Africa|hCoV-19/Gambia/GC19-3794/2020|EPI ISL 561078|B.1.5.12|Gambia|2020-07-27	Africa|hCoV-19/South Africa/KRISP-K002320/2020|EPI ISL 515696|B.1.5|South Africa|2020-07-22	0.0003072021	Africa
Africa|hCoV-19/Gambia/GC19-3796/2020|EPI ISL 561079|B.1.5.12|Gambia|2020-07-27	Africa|hCoV-19/South Africa/KRISP-K002320/2020|EPI ISL 515696|B.1.5|South Africa|2020-07-22	0.0003360735	Africa
Africa|hCoV-19/Gambia/GC19-3798/2020|EPI ISL 561080|B.1.1.242|Gambia|2020-07-27	Africa|hCoV-19/South Africa/KRISP-K002320/2020|EPI ISL 515696|B.1.5|South Africa|2020-07-22	0.0005091661	Africa
Africa|hCoV-19/Gambia/GC19-3799/2020|EPI ISL 561081|B.1.1.242|Gambia|2020-07-27	Africa|hCoV-19/South Africa/KRISP-K002320/2020|EPI ISL 515696|B.1.5|South Africa|2020-07-22	0.0005042207	Africa
Africa|hCoV-19/Gambia/GC19-3802/2020|EPI ISL 561082|B.1.5.12|Gambia|2020-07-27	Africa|hCoV-19/South Africa/KRISP-K002320/2020|EPI ISL 515696|B.1.5|South Africa|2020-07-22	0.0003697007	Africa
Africa|hCoV-19/Gambia/GC19-3805/2020|EPI ISL 561083|B.1.5.12|Gambia|2020-07-27	Africa|hCoV-19/South Africa/KRISP-K002320/2020|EPI ISL 515696|B.1.5|South Africa|2020-07-22	0.0003360814	Africa
Africa|hCoV-19/Gambia/GC19-3806/2020|EPI ISL 561084|B.1.1.293|Gambia|2020-07-27	Africa|hCoV-19/South Africa/KRISP-K002320/2020|EPI ISL 515696|B.1.5|South Africa|2020-07-22	0.0004033681	Africa
Africa|hCoV-19/Gambia/GC19-3807/2020|EPI ISL 561085|B.1.1.293|Gambia|2020-07-27	Africa|hCoV-19/South Africa/KRISP-K002320/2020|EPI ISL 515696|B.1.5|South Africa|2020-07-22	0.0004370246	Africa
Africa|hCoV-19/Gambia/GC19-3812/2020|EPI ISL 561086|B.1.1.293|Gambia|2020-07-27	Africa|hCoV-19/South Africa/KRISP-K002320/2020|EPI ISL 515696|B.1.5|South Africa|2020-07-22	0.0004716182	Africa
Africa|hCoV-19/Gambia/GC19-3813/2020|EPI ISL 561087|B.1.1.293|Gambia|2020-07-27	Africa|hCoV-19/South Africa/KRISP-K002320/2020|EPI ISL 515696|B.1.5|South Africa|2020-07-22	0.0004370098	Africa
Africa|hCoV-19/Gambia/GC19-3814/2020|EPI ISL 561088|B.1|Gambia|2020-07-27	Africa|hCoV-19/South Africa/KRISP-K002320/2020|EPI ISL 515696|B.1.5|South Africa|2020-07-22	0.0005042728	Africa
Africa|hCoV-19/Gambia/GC19-3816/2020|EPI ISL 561089|B.1.1.293|Gambia|2020-07-27	Africa|hCoV-19/South Africa/KRISP-K002320/2020|EPI ISL 515696|B.1.5|South Africa|2020-07-22	0.0003047434	Africa
Africa|hCoV-19/Gambia/GC19-3818/2020|EPI ISL 561090|B.1.1.293|Gambia|2020-07-27	Africa|hCoV-19/South Africa/KRISP-K002320/2020|EPI ISL 515696|B.1.5|South Africa|2020-07-22	0.0005042526	Africa
Africa|hCoV-19/Gambia/GC19-3820/2020|EPI ISL 561091|B.1.1.293|Gambia|2020-07-27	Africa|hCoV-19/South Africa/KRISP-K002320/2020|EPI ISL 515696|B.1.5|South Africa|2020-07-22	0.0004370100	Africa
Africa|hCoV-19/Gambia/GC19-3821/2020|EPI ISL 561092|B.1.5.12|Gambia|2020-07-27	Africa|hCoV-19/South Africa/KRISP-K002320/2020|EPI ISL 515696|B.1.5|South Africa|2020-07-22	0.0002412575	Africa
Africa|hCoV-19/Gambia/GC19-3822/2020|EPI ISL 561093|B.1.5.12|Gambia|2020-07-27	Africa|hCoV-19/South Africa/KRISP-K002320/2020|EPI ISL 515696|B.1.5|South Africa|2020-07-22	0.0003360893	Africa
Africa|hCoV-19/Gambia/GC19-3823/2020|EPI ISL 561094|B.1.5.12|Gambia|2020-07-27	Africa|hCoV-19/South Africa/KRISP-K002320/2020|EPI ISL 515696|B.1.5|South Africa|2020-07-22	0.0003386026	Africa
Africa|hCoV-19/Gambia/GC19-3835/2020|EPI ISL 561096|B.1.1.293|Gambia|2020-07-27	Africa|hCoV-19/South Africa/KRISP-K002320/2020|EPI ISL 515696|B.1.5|South Africa|2020-07-22	0.0004033816	Africa
Africa|hCoV-19/Gambia/GC19-3836/2020|EPI ISL 561097|B.1.5.12|Gambia|2020-07-27	Africa|hCoV-19/South Africa/KRISP-K002320/2020|EPI ISL 515696|B.1.5|South Africa|2020-07-22	0.0003024540	Africa
Africa|hCoV-19/Gambia/GC19-3839/2020|EPI ISL 561098|B.1.5.12|Gambia|2020-07-27	Africa|hCoV-19/South Africa/KRISP-K002320/2020|EPI ISL 515696|B.1.5|South Africa|2020-07-22	0.0003360893	Africa
Africa|hCoV-19/Gambia/GC19-3842/2020|EPI ISL 561099|B.1.1.293|Gambia|2020-07-27	Africa|hCoV-19/South Africa/KRISP-K002320/2020|EPI ISL 515696|B.1.5|South Africa|2020-07-22	0.0005042626	Africa
Africa|hCoV-19/Gambia/GC19-3846/2020|EPI ISL 561100|B.1.1.293|Gambia|2020-07-27	Africa|hCoV-19/South Africa/KRISP-K002320/2020|EPI ISL 515696|B.1.5|South Africa|2020-07-22	0.0004706356	Africa
Africa|hCoV-19/Gambia/GC19-3852/2020|EPI ISL 561101|B.1.5.12|Gambia|2020-07-27	Africa|hCoV-19/South Africa/KRISP-K002320/2020|EPI ISL 515696|B.1.5|South Africa|2020-07-22	0.0003413694	Africa
Africa|hCoV-19/Gambia/GC19-3854/2020|EPI ISL 561102|B.1.1.293|Gambia|2020-07-27	Africa|hCoV-19/South Africa/KRISP-K002320/2020|EPI ISL 515696|B.1.5|South Africa|2020-07-22	0.0005042626	Africa
Africa|hCoV-19/Gambia/GC192573/2020|EPI ISL 561115|B.1.5.12|Gambia|2020-07-21	Africa|hCoV-19/South Africa/KRISP-K002320/2020|EPI ISL 515696|B.1.5|South Africa|2020-07-22	0.0003361040	Africa
Africa|hCoV-19/Gambia/GC192576/2020|EPI ISL 561117|B.1.5.12|Gambia|2020-07-21	Africa|hCoV-19/South Africa/KRISP-K002320/2020|EPI ISL 515696|B.1.5|South Africa|2020-07-22	0.0002371712	Africa
Africa|hCoV-19/Gambia/GC192579/2020|EPI ISL 561118|B.1.5.12|Gambia|2020-07-21	Africa|hCoV-19/South Africa/KRISP-K002320/2020|EPI ISL 515696|B.1.5|South Africa|2020-07-22	0.0002044679	Africa
Africa|hCoV-19/Gambia/GC192602/2020|EPI ISL 561120|B.1.1.293|Gambia|2020-07-21	Africa|hCoV-19/South Africa/KRISP-K002320/2020|EPI ISL 515696|B.1.5|South Africa|2020-07-22	0.0005042527	Africa
Africa|hCoV-19/Gambia/GC192610/2020|EPI ISL 561121|B.1.1.293|Gambia|2020-07-21	Africa|hCoV-19/South Africa/KRISP-K002320/2020|EPI ISL 515696|B.1.5|South Africa|2020-07-22	0.0005042525	Africa
Africa|hCoV-19/Gambia/GC192751/2020|EPI ISL 561138|B.1.5.12|Gambia|2020-07-21	Africa|hCoV-19/South Africa/KRISP-K002320/2020|EPI ISL 515696|B.1.5|South Africa|2020-07-22	0.0003697292	Africa
Africa|hCoV-19/Gambia/GC192756/2020|EPI ISL 561139|B.1.5.12|Gambia|2020-07-22	Africa|hCoV-19/South Africa/KRISP-K002320/2020|EPI ISL 515696|B.1.5|South Africa|2020-07-22	0.0003024743	Africa
Africa|hCoV-19/Gambia/GC192772/2020|EPI ISL 561140|B.1.1|Gambia|2020-07-22	Africa|hCoV-19/South Africa/KRISP-K002320/2020|EPI ISL 515696|B.1.5|South Africa|2020-07-22	0.0004706262	Africa
Africa|hCoV-19/Gambia/GC192778/2020|EPI ISL 561141|B.1.1|Gambia|2020-07-22	Africa|hCoV-19/South Africa/KRISP-K002320/2020|EPI ISL 515696|B.1.5|South Africa|2020-07-22	0.0003697591	Africa
Africa|hCoV-19/Gambia/GC192781/2020|EPI ISL 561142|B.1.5.12|Gambia|2020-07-22	Africa|hCoV-19/South Africa/KRISP-K002320/2020|EPI ISL 515696|B.1.5|South Africa|2020-07-22	0.0003360893	Africa
Africa|hCoV-19/Gambia/GC192782/2020|EPI ISL 561143|B.1.5.12|Gambia|2020-07-22	Africa|hCoV-19/South Africa/KRISP-K002320/2020|EPI ISL 515696|B.1.5|South Africa|2020-07-22	0.0003360973	Africa
Africa|hCoV-19/Gambia/GC192786/2020|EPI ISL 561144|B.1.1.293|Gambia|2020-07-22	Africa|hCoV-19/South Africa/KRISP-K002320/2020|EPI ISL 515696|B.1.5|South Africa|2020-07-22	0.0004369909	Africa
Africa|hCoV-19/Gambia/GC192789/2020|EPI ISL 561145|B.1|Gambia|2020-07-22	Africa|hCoV-19/South Africa/KRISP-K002320/2020|EPI ISL 515696|B.1.5|South Africa|2020-07-22	0.0003360894	Africa
Africa|hCoV-19/Gambia/GC192811/2020|EPI ISL 561147|B.1.5.12|Gambia|2020-07-22	Africa|hCoV-19/South Africa/KRISP-K002320/2020|EPI ISL 515696|B.1.5|South Africa|2020-07-22	0.0003074329	Africa
Africa|hCoV-19/Gambia/GC192812/2020|EPI ISL 561148|B.1.1.293|Gambia|2020-07-22	Africa|hCoV-19/South Africa/KRISP-K002320/2020|EPI ISL 515696|B.1.5|South Africa|2020-07-22	0.0003697305	Africa
Africa|hCoV-19/Gambia/NPHL-038/2020|EPI ISL 561205|B.1.1|Gambia|2020	Africa|hCoV-19/South Africa/KRISP-K002320/2020|EPI ISL 515696|B.1.5|South Africa|2020-07-22	0.0005042644	Africa
Africa|hCoV-19/Gambia/NPHL-061/2020|EPI ISL 561206|B.1.5.12|Gambia|2020	Africa|hCoV-19/South Africa/KRISP-K002320/2020|EPI ISL 515696|B.1.5|South Africa|2020-07-22	0.0004033330	Africa
Africa|hCoV-19/Gambia/NPHL-1168/2020|EPI ISL 561212|B.1.5.12|Gambia|2020-06-27	Africa|hCoV-19/South Africa/KRISP-K002320/2020|EPI ISL 515696|B.1.5|South Africa|2020-07-22	0.0004033571	Africa
Africa|hCoV-19/Gambia/NPHL-1208/2020|EPI ISL 561213|B.1.5.12|Gambia|2020-06-30	Africa|hCoV-19/South Africa/KRISP-K002320/2020|EPI ISL 515696|B.1.5|South Africa|2020-07-22	0.0001702721	Africa
Africa|hCoV-19/Gambia/NPHL-1209/2020|EPI ISL 561214|B.1.5.12|Gambia|2020-06-30	Africa|hCoV-19/South Africa/KRISP-K002320/2020|EPI ISL 515696|B.1.5|South Africa|2020-07-22	0.0001373216	Africa
Africa|hCoV-19/Gambia/NPHL-1212/2020|EPI ISL 561215|B.1.5.12|Gambia|2020-06-30	Africa|hCoV-19/South Africa/KRISP-K002320/2020|EPI ISL 515696|B.1.5|South Africa|2020-07-22	0.0002688363	Africa
Africa|hCoV-19/Gambia/NPHL-1224/2020|EPI ISL 561217|B.1.1.293|Gambia|2020-06-30	Africa|hCoV-19/South Africa/KRISP-K002320/2020|EPI ISL 515696|B.1.5|South Africa|2020-07-22	0.0003161483	Africa
Africa|hCoV-19/Gambia/NPHL-1230/2020|EPI ISL 561218|B.1.5|Gambia|2020-06-30	Africa|hCoV-19/South Africa/KRISP-K002320/2020|EPI ISL 515696|B.1.5|South Africa|2020-07-22	0.0001021474	Africa
Africa|hCoV-19/Gambia/NPHL-1248/2020|EPI ISL 561222|B.1.5|Gambia|2020-07-01	Africa|hCoV-19/South Africa/KRISP-K002320/2020|EPI ISL 515696|B.1.5|South Africa|2020-07-22	0.0001021406	Africa
Africa|hCoV-19/Gambia/NPHL-1258/2020|EPI ISL 561223|B.1.292|Gambia|2020-07-02	Africa|hCoV-19/South Africa/KRISP-K002320/2020|EPI ISL 515696|B.1.5|South Africa|2020-07-22	0.0003024672	Africa
Africa|hCoV-19/Gambia/NPHL-1422/2020|EPI ISL 561228|B.1.5|Gambia|2020-07-04	Africa|hCoV-19/South Africa/KRISP-K002320/2020|EPI ISL 515696|B.1.5|South Africa|2020-07-22	0.0001766932	Africa
Africa|hCoV-19/Gambia/NPHL-1424/2020|EPI ISL 561229|B.1.292|Gambia|2020-07-04	Africa|hCoV-19/South Africa/KRISP-K002320/2020|EPI ISL 515696|B.1.5|South Africa|2020-07-22	0.0003025579	Africa
Africa|hCoV-19/Gambia/NPHL-1446/2020|EPI ISL 561230|B.1.5|Gambia|2020-07-04	Africa|hCoV-19/South Africa/KRISP-K002320/2020|EPI ISL 515696|B.1.5|South Africa|2020-07-22	0.0001021407	Africa
Africa|hCoV-19/Gambia/NPHL-1477/2020|EPI ISL 561231|B.1.5|Gambia|2020	Africa|hCoV-19/South Africa/KRISP-K002320/2020|EPI ISL 515696|B.1.5|South Africa|2020-07-22	0.0001054799	Africa
Africa|hCoV-19/Gambia/NPHL-1514/2020|EPI ISL 561232|B.1.1|Gambia|2020	Africa|hCoV-19/South Africa/KRISP-K002320/2020|EPI ISL 515696|B.1.5|South Africa|2020-07-22	0.0004033504	Africa
Africa|hCoV-19/Gambia/NPHL-1641/2020|EPI ISL 561235|B.1.292|Gambia|2020-07-31	Africa|hCoV-19/South Africa/KRISP-K002320/2020|EPI ISL 515696|B.1.5|South Africa|2020-07-22	0.0003482390	Africa
Africa|hCoV-19/Gambia/NPHL-1645/2020|EPI ISL 561236|B.1.1.293|Gambia|2020-08-04	Africa|hCoV-19/South Africa/KRISP-K002320/2020|EPI ISL 515696|B.1.5|South Africa|2020-07-22	0.0003042531	Africa
Africa|hCoV-19/Gambia/NPHL-1711/2020|EPI ISL 561237|B.1.1.293|Gambia|2020-08-04	Africa|hCoV-19/South Africa/KRISP-K002320/2020|EPI ISL 515696|B.1.5|South Africa|2020-07-22	0.0003697306	Africa
Africa|hCoV-19/Gambia/NPHL-1746/2020|EPI ISL 561238|B.1.1|Gambia|2020-07-20	Africa|hCoV-19/South Africa/KRISP-K002320/2020|EPI ISL 515696|B.1.5|South Africa|2020-07-22	0.0003025352	Africa
Africa|hCoV-19/Gambia/NPHL-1921/2020|EPI ISL 561239|B.1.1|Gambia|2020	Africa|hCoV-19/South Africa/KRISP-K002320/2020|EPI ISL 515696|B.1.5|South Africa|2020-07-22	0.0004706262	Africa
Africa|hCoV-19/Gambia/NPHL-1968/2020|EPI ISL 561240|B.1.1|Gambia|2020-07-16	Africa|hCoV-19/South Africa/KRISP-K002320/2020|EPI ISL 515696|B.1.5|South Africa|2020-07-22	0.0004706262	Africa
Africa|hCoV-19/Gambia/NPHL-2037/2020|EPI ISL 561241|B.1.1|Gambia|2020-07-15	Africa|hCoV-19/South Africa/KRISP-K002320/2020|EPI ISL 515696|B.1.5|South Africa|2020-07-22	0.0004370159	Africa
Africa|hCoV-19/Gambia/NPHL-2268/2020|EPI ISL 561242|B.1.1|Gambia|2020	Africa|hCoV-19/South Africa/KRISP-K002320/2020|EPI ISL 515696|B.1.5|South Africa|2020-07-22	0.0002695280	Africa
Africa|hCoV-19/Gambia/NPHL-2344/2020|EPI ISL 561243|B.1.292|Gambia|2020	Africa|hCoV-19/South Africa/KRISP-K002320/2020|EPI ISL 515696|B.1.5|South Africa|2020-07-22	0.0003697291	Africa
Africa|hCoV-19/Gambia/NPHL-2374/2020|EPI ISL 561244|B.1.5.12|Gambia|2020	Africa|hCoV-19/South Africa/KRISP-K002320/2020|EPI ISL 515696|B.1.5|South Africa|2020-07-22	0.0002688453	Africa
Africa|hCoV-19/Gambia/NPHL-242/2020|EPI ISL 561245|B.1.5|Gambia|2020	Africa|hCoV-19/South Africa/KRISP-K002320/2020|EPI ISL 515696|B.1.5|South Africa|2020-07-22	0.0001344253	Africa
Africa|hCoV-19/Gambia/NPHL-243/2020|EPI ISL 561246|B.1.5|Gambia|2020	Africa|hCoV-19/South Africa/KRISP-K002320/2020|EPI ISL 515696|B.1.5|South Africa|2020-07-22	0.0002060333	Africa
Africa|hCoV-19/Gambia/NPHL-244/2020|EPI ISL 561247|B.1.1.293|Gambia|2020	Africa|hCoV-19/South Africa/KRISP-K002320/2020|EPI ISL 515696|B.1.5|South Africa|2020-07-22	0.0004068742	Africa
Africa|hCoV-19/Gambia/NPHL-2443/2020|EPI ISL 561248|B.1.5.12|Gambia|2020	Africa|hCoV-19/South Africa/KRISP-K002320/2020|EPI ISL 515696|B.1.5|South Africa|2020-07-22	0.0002688361	Africa
Africa|hCoV-19/Gambia/NPHL-2444/2020|EPI ISL 561249|B.1.292|Gambia|2020-07-21	Africa|hCoV-19/South Africa/KRISP-K002320/2020|EPI ISL 515696|B.1.5|South Africa|2020-07-22	0.0003360814	Africa
Africa|hCoV-19/Gambia/NPHL-2446/2020|EPI ISL 561250|B.1.1|Gambia|2020	Africa|hCoV-19/South Africa/KRISP-K002320/2020|EPI ISL 515696|B.1.5|South Africa|2020-07-22	0.0004826797	Africa
Africa|hCoV-19/Gambia/NPHL-245/2020|EPI ISL 561251|B.1.1|Gambia|2020	Africa|hCoV-19/South Africa/KRISP-K002320/2020|EPI ISL 515696|B.1.5|South Africa|2020-07-22	0.0003047578	Africa
Africa|hCoV-19/Gambia/NPHL-2457/2020|EPI ISL 561252|B.1.1|Gambia|2020-07-21	Africa|hCoV-19/South Africa/KRISP-K002320/2020|EPI ISL 515696|B.1.5|South Africa|2020-07-22	0.0004826631	Africa
Africa|hCoV-19/Gambia/NPHL-2458/2020|EPI ISL 561253|B.1.292|Gambia|2020-07-21	Africa|hCoV-19/South Africa/KRISP-K002320/2020|EPI ISL 515696|B.1.5|South Africa|2020-07-22	0.0003447938	Africa
Africa|hCoV-19/Gambia/NPHL-2463/2020|EPI ISL 561254|B.1.1|Gambia|2020	Africa|hCoV-19/South Africa/KRISP-K002320/2020|EPI ISL 515696|B.1.5|South Africa|2020-07-22	0.0004875197	Africa
Africa|hCoV-19/Gambia/NPHL-2465/2020|EPI ISL 561255|B.1.1|Gambia|2020-07-21	Africa|hCoV-19/South Africa/KRISP-K002320/2020|EPI ISL 515696|B.1.5|South Africa|2020-07-22	0.0004826965	Africa
Africa|hCoV-19/Gambia/NPHL-2469/2020|EPI ISL 561256|B.1.5.12|Gambia|2020-07-21	Africa|hCoV-19/South Africa/KRISP-K002320/2020|EPI ISL 515696|B.1.5|South Africa|2020-07-22	0.0003447023	Africa
Africa|hCoV-19/Gambia/NPHL-247/2020|EPI ISL 561257|B.1.1.293|Gambia|2020	Africa|hCoV-19/South Africa/KRISP-K002320/2020|EPI ISL 515696|B.1.5|South Africa|2020-07-22	0.0004033735	Africa
Africa|hCoV-19/Gambia/NPHL-2470/2020|EPI ISL 561258|B.1.1|Gambia|2020-07-21	Africa|hCoV-19/South Africa/KRISP-K002320/2020|EPI ISL 515696|B.1.5|South Africa|2020-07-22	0.0004826797	Africa
Africa|hCoV-19/Gambia/NPHL-2472/2020|EPI ISL 561259|B.1.5.12|Gambia|2020-07-21	Africa|hCoV-19/South Africa/KRISP-K002320/2020|EPI ISL 515696|B.1.5|South Africa|2020-07-22	0.0001723256	Africa
Africa|hCoV-19/Gambia/NPHL-2473/2020|EPI ISL 561260|B.1.5.12|Gambia|2020-07-21	Africa|hCoV-19/South Africa/KRISP-K002320/2020|EPI ISL 515696|B.1.5|South Africa|2020-07-22	0.0004033627	Africa
Africa|hCoV-19/Gambia/NPHL-2478/2020|EPI ISL 561261|B.1.5.12|Gambia|2020-07-21	Africa|hCoV-19/South Africa/KRISP-K002320/2020|EPI ISL 515696|B.1.5|South Africa|2020-07-22	0.0002437158	Africa
Africa|hCoV-19/Gambia/NPHL-2497/2020|EPI ISL 561262|B.1.1.242|Gambia|2020-07-21	Africa|hCoV-19/South Africa/KRISP-K002320/2020|EPI ISL 515696|B.1.5|South Africa|2020-07-22	0.0004526734	Africa
Africa|hCoV-19/Gambia/NPHL-2504/2020|EPI ISL 561264|B.1.5.12|Gambia|2020-07-23	Africa|hCoV-19/South Africa/KRISP-K002320/2020|EPI ISL 515696|B.1.5|South Africa|2020-07-22	0.0004103002	Africa
Africa|hCoV-19/Gambia/NPHL-2514/2020|EPI ISL 561265|B.1.5.12|Gambia|2020-07-21	Africa|hCoV-19/South Africa/KRISP-K002320/2020|EPI ISL 515696|B.1.5|South Africa|2020-07-22	0.0003447058	Africa
Africa|hCoV-19/Gambia/NPHL-2521/2020|EPI ISL 561266|B.1.5.12|Gambia|2020-07-23	Africa|hCoV-19/South Africa/KRISP-K002320/2020|EPI ISL 515696|B.1.5|South Africa|2020-07-22	0.0003446917	Africa
Africa|hCoV-19/Gambia/NPHL-2522/2020|EPI ISL 561267|B.1.1.293|Gambia|2020-07-22	Africa|hCoV-19/South Africa/KRISP-K002320/2020|EPI ISL 515696|B.1.5|South Africa|2020-07-22	0.0004140366	Africa
Africa|hCoV-19/Gambia/NPHL-2524/2020|EPI ISL 561268|B.1.1|Gambia|2020-07-24	Africa|hCoV-19/South Africa/KRISP-K002320/2020|EPI ISL 515696|B.1.5|South Africa|2020-07-22	0.0004370159	Africa
Africa|hCoV-19/Gambia/NPHL-2529/2020|EPI ISL 561269|B.1.1.293|Gambia|2020-07-21	Africa|hCoV-19/South Africa/KRISP-K002320/2020|EPI ISL 515696|B.1.5|South Africa|2020-07-22	0.0004136756	Africa
Africa|hCoV-19/Gambia/NPHL-253/2020|EPI ISL 561270|B.1.1.293|Gambia|2020	Africa|hCoV-19/South Africa/KRISP-K002320/2020|EPI ISL 515696|B.1.5|South Africa|2020-07-22	0.0004369821	Africa
Africa|hCoV-19/Gambia/NPHL-2537/2020|EPI ISL 561271|B.1.1|Gambia|2020	Africa|hCoV-19/South Africa/KRISP-K002320/2020|EPI ISL 515696|B.1.5|South Africa|2020-07-22	0.0005121485	Africa
Africa|hCoV-19/Gambia/NPHL-2538/2020|EPI ISL 561272|B.1.5.12|Gambia|2020-07-21	Africa|hCoV-19/South Africa/KRISP-K002320/2020|EPI ISL 515696|B.1.5|South Africa|2020-07-22	0.0003102086	Africa
Africa|hCoV-19/Gambia/NPHL-2550/2020|EPI ISL 561274|B.1.292|Gambia|2020-07-21	Africa|hCoV-19/South Africa/KRISP-K002320/2020|EPI ISL 515696|B.1.5|South Africa|2020-07-22	0.0003102225	Africa
Africa|hCoV-19/Gambia/NPHL-2554/2020|EPI ISL 561275|B.1.5.12|Gambia|2020	Africa|hCoV-19/South Africa/KRISP-K002320/2020|EPI ISL 515696|B.1.5|South Africa|2020-07-22	0.0002757543	Africa
Africa|hCoV-19/Gambia/NPHL-2555/2020|EPI ISL 561276|B.1.1|Gambia|2020-07-21	Africa|hCoV-19/South Africa/KRISP-K002320/2020|EPI ISL 515696|B.1.5|South Africa|2020-07-22	0.0004528182	Africa
Africa|hCoV-19/Gambia/NPHL-256/2020|EPI ISL 561277|B.1.1.293|Gambia|2020	Africa|hCoV-19/South Africa/KRISP-K002320/2020|EPI ISL 515696|B.1.5|South Africa|2020-07-22	0.0003361345	Africa
Africa|hCoV-19/Gambia/NPHL-2560/2020|EPI ISL 561278|B.1.1|Gambia|2020	Africa|hCoV-19/South Africa/KRISP-K002320/2020|EPI ISL 515696|B.1.5|South Africa|2020-07-22	0.0004826630	Africa
Africa|hCoV-19/Gambia/NPHL-2567/2020|EPI ISL 561279|B.1|Gambia|2020	Africa|hCoV-19/South Africa/KRISP-K002320/2020|EPI ISL 515696|B.1.5|South Africa|2020-07-22	0.0005379253	Africa
Africa|hCoV-19/Gambia/NPHL-2573/2020|EPI ISL 561280|B.1.1.293|Gambia|2020	Africa|hCoV-19/South Africa/KRISP-K002320/2020|EPI ISL 515696|B.1.5|South Africa|2020-07-22	0.0003102513	Africa
Africa|hCoV-19/Gambia/NPHL-2586/2020|EPI ISL 561281|B.1.5.12|Gambia|2020-07-23	Africa|hCoV-19/South Africa/KRISP-K002320/2020|EPI ISL 515696|B.1.5|South Africa|2020-07-22	0.0002436674	Africa
Africa|hCoV-19/Gambia/NPHL-2588/2020|EPI ISL 561282|B.1.1|Gambia|2020	Africa|hCoV-19/South Africa/KRISP-K002320/2020|EPI ISL 515696|B.1.5|South Africa|2020-07-22	0.0005042527	Africa
Africa|hCoV-19/Gambia/NPHL-2615/2020|EPI ISL 561283|B.1.1.293|Gambia|2020-08-18	Africa|hCoV-19/South Africa/KRISP-K002320/2020|EPI ISL 515696|B.1.5|South Africa|2020-07-22	0.0004369822	Africa
Africa|hCoV-19/Gambia/NPHL-2626/2020|EPI ISL 561284|B.1.1.293|Gambia|2020	Africa|hCoV-19/South Africa/KRISP-K002320/2020|EPI ISL 515696|B.1.5|South Africa|2020-07-22	0.0003361378	Africa
Africa|hCoV-19/Gambia/NPHL-2640/2020|EPI ISL 561285|B.1.5.12|Gambia|2020-06-17	Africa|hCoV-19/South Africa/KRISP-K002320/2020|EPI ISL 515696|B.1.5|South Africa|2020-07-22	0.0002352372	Africa
Africa|hCoV-19/Gambia/NPHL-266/2020|EPI ISL 561286|B.1.5.12|Gambia|2020	Africa|hCoV-19/South Africa/KRISP-K002320/2020|EPI ISL 515696|B.1.5|South Africa|2020-07-22	0.0003102256	Africa
Africa|hCoV-19/Gambia/NPHL-2706/2020|EPI ISL 561287|B.1.292|Gambia|2020	Africa|hCoV-19/South Africa/KRISP-K002320/2020|EPI ISL 515696|B.1.5|South Africa|2020-07-22	0.0003696970	Africa
Africa|hCoV-19/Gambia/NPHL-2712/2020|EPI ISL 561288|B.1.5.12|Gambia|2020-08-03	Africa|hCoV-19/South Africa/KRISP-K002320/2020|EPI ISL 515696|B.1.5|South Africa|2020-07-22	0.0003361040	Africa
Africa|hCoV-19/Gambia/NPHL-2727/2020|EPI ISL 561289|B.1.5.12|Gambia|2020-08-04	Africa|hCoV-19/South Africa/KRISP-K002320/2020|EPI ISL 515696|B.1.5|South Africa|2020-07-22	0.0003360893	Africa
Africa|hCoV-19/Gambia/NPHL-2729/2020|EPI ISL 561290|B.1.1|Gambia|2020-07-23	Africa|hCoV-19/South Africa/KRISP-K002320/2020|EPI ISL 515696|B.1.5|South Africa|2020-07-22	0.0004706262	Africa
Africa|hCoV-19/Gambia/NPHL-2736/2020|EPI ISL 561291|B.1.1.242|Gambia|2020-07-25	Africa|hCoV-19/South Africa/KRISP-K002320/2020|EPI ISL 515696|B.1.5|South Africa|2020-07-22	0.0005042425	Africa
Africa|hCoV-19/Gambia/NPHL-2759/2020|EPI ISL 561292|B.1.5.12|Gambia|2020-08-07	Africa|hCoV-19/South Africa/KRISP-K002320/2020|EPI ISL 515696|B.1.5|South Africa|2020-07-22	0.0003025007	Africa
Africa|hCoV-19/Gambia/NPHL-2762/2020|EPI ISL 561293|B.1.5.12|Gambia|2020-07-25	Africa|hCoV-19/South Africa/KRISP-K002320/2020|EPI ISL 515696|B.1.5|South Africa|2020-07-22	0.0003697131	Africa
Africa|hCoV-19/Gambia/NPHL-2767/2020|EPI ISL 561294|B.1.1.293|Gambia|2020-07-25	Africa|hCoV-19/South Africa/KRISP-K002320/2020|EPI ISL 515696|B.1.5|South Africa|2020-07-22	0.0004706168	Africa
Africa|hCoV-19/Gambia/NPHL-2768/2020|EPI ISL 561295|B.1.1.293|Gambia|2020-07-27	Africa|hCoV-19/South Africa/KRISP-K002320/2020|EPI ISL 515696|B.1.5|South Africa|2020-07-22	0.0004033600	Africa
Africa|hCoV-19/Gambia/NPHL-277/2020|EPI ISL 561296|B.1.5.12|Gambia|2020	Africa|hCoV-19/South Africa/KRISP-K002320/2020|EPI ISL 515696|B.1.5|South Africa|2020-07-22	0.0003360973	Africa
Africa|hCoV-19/Gambia/NPHL-2785/2020|EPI ISL 561297|B.1.1.242|Gambia|2020-07-27	Africa|hCoV-19/South Africa/KRISP-K002320/2020|EPI ISL 515696|B.1.5|South Africa|2020-07-22	0.0004369881	Africa
Africa|hCoV-19/Gambia/NPHL-2790/2020|EPI ISL 561298|B.1.1.293|Gambia|2020	Africa|hCoV-19/South Africa/KRISP-K002320/2020|EPI ISL 515696|B.1.5|South Africa|2020-07-22	0.0004706262	Africa
Africa|hCoV-19/Gambia/NPHL-2825/2020|EPI ISL 561299|B.1.5.12|Gambia|2020	Africa|hCoV-19/South Africa/KRISP-K002320/2020|EPI ISL 515696|B.1.5|South Africa|2020-07-22	0.0003360588	Africa
Africa|hCoV-19/Gambia/NPHL-287/2020|EPI ISL 561300|B.1.1.293|Gambia|2020	Africa|hCoV-19/South Africa/KRISP-K002320/2020|EPI ISL 515696|B.1.5|South Africa|2020-07-22	0.0004370056	Africa
Africa|hCoV-19/Gambia/NPHL-2889/2020|EPI ISL 561301|B.1.5.12|Gambia|2020	Africa|hCoV-19/South Africa/KRISP-K002320/2020|EPI ISL 515696|B.1.5|South Africa|2020-07-22	0.0003763268	Africa
Africa|hCoV-19/Gambia/NPHL-2892/2020|EPI ISL 561302|B.1.5.12|Gambia|2020-09-07	Africa|hCoV-19/South Africa/KRISP-K002320/2020|EPI ISL 515696|B.1.5|South Africa|2020-07-22	0.0003763268	Africa
Africa|hCoV-19/Gambia/NPHL-290/2020|EPI ISL 561303|B.1.1.293|Gambia|2020	Africa|hCoV-19/South Africa/KRISP-K002320/2020|EPI ISL 515696|B.1.5|South Africa|2020-07-22	0.0004033598	Africa
Africa|hCoV-19/Gambia/NPHL-2909/2020|EPI ISL 561304|B.1.1.293|Gambia|2020-07-26	Africa|hCoV-19/South Africa/KRISP-K002320/2020|EPI ISL 515696|B.1.5|South Africa|2020-07-22	0.0004370012	Africa
Africa|hCoV-19/Gambia/NPHL-2984/2020|EPI ISL 561307|B.1.1.293|Gambia|2020	Africa|hCoV-19/South Africa/KRISP-K002320/2020|EPI ISL 515696|B.1.5|South Africa|2020-07-22	0.0004706467	Africa
Africa|hCoV-19/Gambia/NPHL-299/2020|EPI ISL 561308|B.1.1.293|Gambia|2020	Africa|hCoV-19/South Africa/KRISP-K002320/2020|EPI ISL 515696|B.1.5|South Africa|2020-07-22	0.0004369909	Africa
Africa|hCoV-19/Gambia/NPHL-3047/2020|EPI ISL 561309|B.1.5.12|Gambia|2020-07-28	Africa|hCoV-19/South Africa/KRISP-K002320/2020|EPI ISL 515696|B.1.5|South Africa|2020-07-22	0.0003732626	Africa
Africa|hCoV-19/Gambia/NPHL-3055/2020|EPI ISL 561310|B.1.5.12|Gambia|2020-07-17	Africa|hCoV-19/South Africa/KRISP-K002320/2020|EPI ISL 515696|B.1.5|South Africa|2020-07-22	0.0003697129	Africa
Africa|hCoV-19/Gambia/NPHL-3062/2020|EPI ISL 561311|B.1.5.12|Gambia|2020	Africa|hCoV-19/South Africa/KRISP-K002320/2020|EPI ISL 515696|B.1.5|South Africa|2020-07-22	0.0003732626	Africa
Africa|hCoV-19/Gambia/NPHL-3079/2020|EPI ISL 561312|B.1.5.12|Gambia|2020-07-27	Africa|hCoV-19/South Africa/KRISP-K002320/2020|EPI ISL 515696|B.1.5|South Africa|2020-07-22	0.0003763268	Africa
Africa|hCoV-19/Gambia/NPHL-3206/2020|EPI ISL 561313|B.1.1.293|Gambia|2020	Africa|hCoV-19/South Africa/KRISP-K002320/2020|EPI ISL 515696|B.1.5|South Africa|2020-07-22	0.0005042642	Africa
Africa|hCoV-19/Gambia/NPHL-3254/2020|EPI ISL 561315|B.1.5.12|Gambia|2020-07-28	Africa|hCoV-19/South Africa/KRISP-K002320/2020|EPI ISL 515696|B.1.5|South Africa|2020-07-22	0.0003727191	Africa
Africa|hCoV-19/Gambia/NPHL-3281/2020|EPI ISL 561316|B.1.1|Gambia|2020-07-28	Africa|hCoV-19/South Africa/KRISP-K002320/2020|EPI ISL 515696|B.1.5|South Africa|2020-07-22	0.0005223088	Africa
Africa|hCoV-19/Gambia/NPHL-483B/2020|EPI ISL 561318|B.1.1|Gambia|2020	Africa|hCoV-19/South Africa/KRISP-K002320/2020|EPI ISL 515696|B.1.5|South Africa|2020-07-22	0.0005225235	Africa
Africa|hCoV-19/Gambia/NPHL-704/2020|EPI ISL 561320|B.1.1.293|Gambia|2020	Africa|hCoV-19/South Africa/KRISP-K002320/2020|EPI ISL 515696|B.1.5|South Africa|2020-07-22	0.0006552801	Africa
Africa|hCoV-19/Gambia/NPHL-737/2020|EPI ISL 561323|B.1.1.293|Gambia|2020	Africa|hCoV-19/South Africa/KRISP-K002320/2020|EPI ISL 515696|B.1.5|South Africa|2020-07-22	0.0003791856	Africa
Africa|hCoV-19/Gambia/NPHL-748/2020|EPI ISL 561324|B.1.1|Gambia|2020	Africa|hCoV-19/South Africa/KRISP-K002320/2020|EPI ISL 515696|B.1.5|South Africa|2020-07-22	0.0004370159	Africa
Africa|hCoV-19/Gambia/NPHL-758/2020|EPI ISL 561326|B.1.1.293|Gambia|2020	Africa|hCoV-19/South Africa/KRISP-K002320/2020|EPI ISL 515696|B.1.5|South Africa|2020-07-22	0.0002755006	Africa
Africa|hCoV-19/Gambia/NPHL-760/2020|EPI ISL 561327|B.1.5|Gambia|2020	Africa|hCoV-19/South Africa/KRISP-K002320/2020|EPI ISL 515696|B.1.5|South Africa|2020-07-22	0.0002031546	Africa
Africa|hCoV-19/Gambia/NPHL-790/2020|EPI ISL 561329|B.1.5|Gambia|2020	Africa|hCoV-19/South Africa/KRISP-K002320/2020|EPI ISL 515696|B.1.5|South Africa|2020-07-22	0.0001706771	Africa
Africa|hCoV-19/Gambia/NPHL-923/2020|EPI ISL 561330|B.1.5.12|Gambia|2020	Africa|hCoV-19/South Africa/KRISP-K002320/2020|EPI ISL 515696|B.1.5|South Africa|2020-07-22	0.0002688543	Africa
Africa|hCoV-19/Gambia/NPHL-930/2020|EPI ISL 561331|B.1.5|Gambia|2020	Africa|hCoV-19/South Africa/KRISP-K002320/2020|EPI ISL 515696|B.1.5|South Africa|2020-07-22	0.0002048188	Africa
Africa|hCoV-19/Gambia/NPHL-941/2020|EPI ISL 561332|B.1.5.12|Gambia|2020	Africa|hCoV-19/South Africa/KRISP-K002320/2020|EPI ISL 515696|B.1.5|South Africa|2020-07-22	0.0003024601	Africa
Africa|hCoV-19/Gambia/NPHL-956/2020|EPI ISL 561334|B.1.5.12|Gambia|2020	Africa|hCoV-19/South Africa/KRISP-K002320/2020|EPI ISL 515696|B.1.5|South Africa|2020-07-22	0.0003072021	Africa
Africa|hCoV-19/Ghana/1651 S3/2020|EPI ISL 422387|A.11|Ghana|2020-03-25	Africa|hCoV-19/South Africa/KRISP-K002320/2020|EPI ISL 515696|B.1.5|South Africa|2020-07-22	0.0004894520	Africa
Africa|hCoV-19/Ghana/1659 S14/2020|EPI ISL 422405|B.1.220|Ghana|2020-03-25	Africa|hCoV-19/South Africa/KRISP-K002320/2020|EPI ISL 515696|B.1.5|South Africa|2020-07-22	0.0002100963	Africa
Africa|hCoV-19/Ghana/2230 S4/2020|EPI ISL 422390|B.40|Ghana|2020-03-25	Africa|hCoV-19/South Africa/KRISP-K002320/2020|EPI ISL 515696|B.1.5|South Africa|2020-07-22	0.0004081097	Africa
Africa|hCoV-19/Ghana/2333 S5/2020|EPI ISL 422394|B.1.3|Ghana|2020-03-27	Africa|hCoV-19/South Africa/KRISP-K002320/2020|EPI ISL 515696|B.1.5|South Africa|2020-07-22	0.0003426522	Africa
Africa|hCoV-19/Ghana/2573 S27/2020|EPI ISL 515082|A|Ghana|2020-03-29	Africa|hCoV-19/South Africa/KRISP-K002320/2020|EPI ISL 515696|B.1.5|South Africa|2020-07-22	0.0006427707	Africa
Africa|hCoV-19/Ghana/2666 S32/2020|EPI ISL 515083|A|Ghana|2020-03-27	Africa|hCoV-19/South Africa/KRISP-K002320/2020|EPI ISL 515696|B.1.5|South Africa|2020-07-22	0.0001713672	Africa
Africa|hCoV-19/Ghana/2709 S25/2020|EPI ISL 515084|B.1|Ghana|2020-03-28	Africa|hCoV-19/South Africa/KRISP-K002320/2020|EPI ISL 515696|B.1.5|South Africa|2020-07-22	0.0003027712	Africa
Africa|hCoV-19/Ghana/2828 S6/2020|EPI ISL 422397|A.11|Ghana|2020-03-29	Africa|hCoV-19/South Africa/KRISP-K002320/2020|EPI ISL 515696|B.1.5|South Africa|2020-07-22	0.0006474638	Africa
Africa|hCoV-19/Ghana/2852 S30/2020|EPI ISL 515085|B.6|Ghana|2020-03-28	Africa|hCoV-19/South Africa/KRISP-K002320/2020|EPI ISL 515696|B.1.5|South Africa|2020-07-22	0.0002736483	Africa
Africa|hCoV-19/Ghana/2914 S8/2020|EPI ISL 422399|B.1.1|Ghana|2020-03-30	Africa|hCoV-19/South Africa/KRISP-K002320/2020|EPI ISL 515696|B.1.5|South Africa|2020-07-22	0.0003121274	Africa
Africa|hCoV-19/Ghana/34927 S20/2020|EPI ISL 515086|A.11|Ghana|2020-05-23	Africa|hCoV-19/South Africa/KRISP-K002320/2020|EPI ISL 515696|B.1.5|South Africa|2020-07-22	0.0005431084	Africa
Africa|hCoV-19/Ghana/34928 S21/2020|EPI ISL 515087|A.11|Ghana|2020-05-23	Africa|hCoV-19/South Africa/KRISP-K002320/2020|EPI ISL 515696|B.1.5|South Africa|2020-07-22	0.0006470979	Africa
Africa|hCoV-19/Ghana/34980 S22/2020|EPI ISL 515088|B.1.1|Ghana|2020-05-23	Africa|hCoV-19/South Africa/KRISP-K002320/2020|EPI ISL 515696|B.1.5|South Africa|2020-07-22	0.0003119146	Africa
Africa|hCoV-19/Ghana/34983 S40/2020|EPI ISL 515089|B.1.1|Ghana|2020-05-23	Africa|hCoV-19/South Africa/KRISP-K002320/2020|EPI ISL 515696|B.1.5|South Africa|2020-07-22	0.0003754552	Africa
Africa|hCoV-19/Ghana/35012 S17/2020|EPI ISL 515090|B.1.1|Ghana|2020-05-23	Africa|hCoV-19/South Africa/KRISP-K002320/2020|EPI ISL 515696|B.1.5|South Africa|2020-07-22	0.0003697517	Africa
Africa|hCoV-19/Ghana/35019 S18/2020|EPI ISL 515091|B.1.1|Ghana|2020-05-23	Africa|hCoV-19/South Africa/KRISP-K002320/2020|EPI ISL 515696|B.1.5|South Africa|2020-07-22	0.0002751068	Africa
Africa|hCoV-19/Ghana/35183 S24/2020|EPI ISL 515092|A|Ghana|2020-05-24	Africa|hCoV-19/South Africa/KRISP-K002320/2020|EPI ISL 515696|B.1.5|South Africa|2020-07-22	0.0001390942	Africa
Africa|hCoV-19/Ghana/35280 S41/2020|EPI ISL 515093|A|Ghana|2020-05-24	Africa|hCoV-19/South Africa/KRISP-K002320/2020|EPI ISL 515696|B.1.5|South Africa|2020-07-22	0.0005512405	Africa
Africa|hCoV-19/Ghana/35394 S49/2020|EPI ISL 515094|B.1.1.307|Ghana|2020-05-24	Africa|hCoV-19/South Africa/KRISP-K002320/2020|EPI ISL 515696|B.1.5|South Africa|2020-07-22	0.0003101657	Africa
Africa|hCoV-19/Ghana/35466 S19/2020|EPI ISL 515095|B.1.1|Ghana|2020-05-24	Africa|hCoV-19/South Africa/KRISP-K002320/2020|EPI ISL 515696|B.1.5|South Africa|2020-07-22	0.0003412075	Africa
Africa|hCoV-19/Ghana/35563 S37/2020|EPI ISL 515096|A.11|Ghana|2020-05-24	Africa|hCoV-19/South Africa/KRISP-K002320/2020|EPI ISL 515696|B.1.5|South Africa|2020-07-22	0.0006723686	Africa
Africa|hCoV-19/Ghana/36523 S23/2020|EPI ISL 515097|A|Ghana|2020-05-27	Africa|hCoV-19/South Africa/KRISP-K002320/2020|EPI ISL 515696|B.1.5|South Africa|2020-07-22	0.0001711795	Africa
Africa|hCoV-19/Ghana/81216 S36/2020|EPI ISL 515098|A|Ghana|2020-05-20	Africa|hCoV-19/South Africa/KRISP-K002320/2020|EPI ISL 515696|B.1.5|South Africa|2020-07-22	0.0006423640	Africa
Africa|hCoV-19/Ghana/81219 S34/2020|EPI ISL 515099|B.1.1|Ghana|2020-05-20	Africa|hCoV-19/South Africa/KRISP-K002320/2020|EPI ISL 515696|B.1.5|South Africa|2020-07-22	0.0002731067	Africa
Africa|hCoV-19/Ghana/82879 S48/2020|EPI ISL 515100|B.1|Ghana|2020-05-20	Africa|hCoV-19/South Africa/KRISP-K002320/2020|EPI ISL 515696|B.1.5|South Africa|2020-07-22	0.0003720562	Africa
Africa|hCoV-19/Ghana/83637 S29/2020|EPI ISL 515101|B.1.1|Ghana|2020-05-22	Africa|hCoV-19/South Africa/KRISP-K002320/2020|EPI ISL 515696|B.1.5|South Africa|2020-07-22	0.0003038362	Africa
Africa|hCoV-19/Ghana/84049 S31/2020|EPI ISL 515102|B.1|Ghana|2020-05-25	Africa|hCoV-19/South Africa/KRISP-K002320/2020|EPI ISL 515696|B.1.5|South Africa|2020-07-22	0.0004042689	Africa
Africa|hCoV-19/Ghana/84162 S45/2020|EPI ISL 515103|A|Ghana|2020-04-25	Africa|hCoV-19/South Africa/KRISP-K002320/2020|EPI ISL 515696|B.1.5|South Africa|2020-07-22	0.0005167900	Africa
Africa|hCoV-19/Ghana/84182 S43/2020|EPI ISL 515104|B.1.1|Ghana|2020-05-25	Africa|hCoV-19/South Africa/KRISP-K002320/2020|EPI ISL 515696|B.1.5|South Africa|2020-07-22	0.0004095704	Africa
Africa|hCoV-19/Ghana/84210 S44/2020|EPI ISL 515105|A|Ghana|2020-05-24	Africa|hCoV-19/South Africa/KRISP-K002320/2020|EPI ISL 515696|B.1.5|South Africa|2020-07-22	0.0005773779	Africa
Africa|hCoV-19/Ghana/84218 S47/2020|EPI ISL 515106|A|Ghana|2020-05-25	Africa|hCoV-19/South Africa/KRISP-K002320/2020|EPI ISL 515696|B.1.5|South Africa|2020-07-22	0.0006552127	Africa
Africa|hCoV-19/Ghana/84260 S28/2020|EPI ISL 515107|A|Ghana|2020-05-25	Africa|hCoV-19/South Africa/KRISP-K002320/2020|EPI ISL 515696|B.1.5|South Africa|2020-07-22	0.0005427897	Africa
Africa|hCoV-19/Ghana/84279 S42/2020|EPI ISL 515108|B.1|Ghana|2020-05-25	Africa|hCoV-19/South Africa/KRISP-K002320/2020|EPI ISL 515696|B.1.5|South Africa|2020-07-22	0.0004069279	Africa
Africa|hCoV-19/Ghana/84301 S35/2020|EPI ISL 515109|A.11|Ghana|2020-05-24	Africa|hCoV-19/South Africa/KRISP-K002320/2020|EPI ISL 515696|B.1.5|South Africa|2020-07-22	0.0005264110	Africa
Africa|hCoV-19/Ghana/84430 S51/2020|EPI ISL 515110|B.1.1.307|Ghana|2020-05-25	Africa|hCoV-19/South Africa/KRISP-K002320/2020|EPI ISL 515696|B.1.5|South Africa|2020-07-22	0.0003045309	Africa
Africa|hCoV-19/Ghana/84438 S50/2020|EPI ISL 515111|A|Ghana|2020-05-24	Africa|hCoV-19/South Africa/KRISP-K002320/2020|EPI ISL 515696|B.1.5|South Africa|2020-07-22	0.0005407720	Africa
Africa|hCoV-19/Ghana/84484 S16/2020|EPI ISL 515112|B.1.1|Ghana|2020-05-25	Africa|hCoV-19/South Africa/KRISP-K002320/2020|EPI ISL 515696|B.1.5|South Africa|2020-07-22	0.0003792378	Africa
Africa|hCoV-19/Ghana/KATH23/2020|EPI ISL 515181|A.11|Ghana|2020-03-22	Africa|hCoV-19/South Africa/KRISP-K002320/2020|EPI ISL 515696|B.1.5|South Africa|2020-07-22	0.0005042594	Africa
Africa|hCoV-19/Ghana/TTH10/2020|EPI ISL 515182|A|Ghana|2020-03-27	Africa|hCoV-19/South Africa/KRISP-K002320/2020|EPI ISL 515696|B.1.5|South Africa|2020-07-22	0.0004705852	Africa
Africa|hCoV-19/Ghana/TTH11/2020|EPI ISL 515183|A|Ghana|2020-03-27	Africa|hCoV-19/South Africa/KRISP-K002320/2020|EPI ISL 515696|B.1.5|South Africa|2020-07-22	0.0004721400	Africa
Africa|hCoV-19/Ghana/TTH6/2020|EPI ISL 515248|A|Ghana|2020-03-27	Africa|hCoV-19/South Africa/KRISP-K002320/2020|EPI ISL 515696|B.1.5|South Africa|2020-07-22	0.0004940979	Africa
Africa|hCoV-19/Kenya/C1092/2020|EPI ISL 457849|B.1.5|Kenya|2020-04-18	Africa|hCoV-19/South Africa/KRISP-K002320/2020|EPI ISL 515696|B.1.5|South Africa|2020-07-22	0.0001749064	Africa
Africa|hCoV-19/Kenya/C1102/2020|EPI ISL 568708|B.1.5|Kenya|2020-04-19	Africa|hCoV-19/South Africa/KRISP-K002320/2020|EPI ISL 515696|B.1.5|South Africa|2020-07-22	0.0002398356	Africa
Africa|hCoV-19/Kenya/C1162/2020|EPI ISL 457850|B.1.5|Kenya|2020-04-19	Africa|hCoV-19/South Africa/KRISP-K002320/2020|EPI ISL 515696|B.1.5|South Africa|2020-07-22	0.0001730692	Africa
Africa|hCoV-19/Kenya/C1216/2020|EPI ISL 457854|B.1.5|Kenya|2020-04-19	Africa|hCoV-19/South Africa/KRISP-K002320/2020|EPI ISL 515696|B.1.5|South Africa|2020-07-22	0.0002016371	Africa
Africa|hCoV-19/Kenya/C1292/2020|EPI ISL 457856|B|Kenya|2020-04-20	Africa|hCoV-19/South Africa/KRISP-K002320/2020|EPI ISL 515696|B.1.5|South Africa|2020-07-22	0.0001713765	Africa
Africa|hCoV-19/Kenya/C1357/2020|EPI ISL 457858|B.1.5|Kenya|2020-04-20	Africa|hCoV-19/South Africa/KRISP-K002320/2020|EPI ISL 515696|B.1.5|South Africa|2020-07-22	0.0001404763	Africa
Africa|hCoV-19/Kenya/C1422/2020|EPI ISL 457861|B.1|Kenya|2020-04-20	Africa|hCoV-19/South Africa/KRISP-K002320/2020|EPI ISL 515696|B.1.5|South Africa|2020-07-22	0.0001764105	Africa
Africa|hCoV-19/Kenya/C1499/2020|EPI ISL 457863|B.1.5|Kenya|2020-04-20	Africa|hCoV-19/South Africa/KRISP-K002320/2020|EPI ISL 515696|B.1.5|South Africa|2020-07-22	0.0002056425	Africa
Africa|hCoV-19/Kenya/C1646/2020|EPI ISL 457865|B.1.5|Kenya|2020-04-21	Africa|hCoV-19/South Africa/KRISP-K002320/2020|EPI ISL 515696|B.1.5|South Africa|2020-07-22	0.0001421079	Africa
Africa|hCoV-19/Kenya/C1739/2020|EPI ISL 457866|B|Kenya|2020-04-22	Africa|hCoV-19/South Africa/KRISP-K002320/2020|EPI ISL 515696|B.1.5|South Africa|2020-07-22	0.0001758998	Africa
Africa|hCoV-19/Kenya/C1751/2020|EPI ISL 457867|B.1.5|Kenya|2020-04-22	Africa|hCoV-19/South Africa/KRISP-K002320/2020|EPI ISL 515696|B.1.5|South Africa|2020-07-22	0.0001680163	Africa
Africa|hCoV-19/Kenya/C21582/2020|EPI ISL 568872|B.1|Kenya|2020-06-22	Africa|hCoV-19/South Africa/KRISP-K002320/2020|EPI ISL 515696|B.1.5|South Africa|2020-07-22	0.0004369719	Africa
Africa|hCoV-19/Kenya/C22/2020|EPI ISL 457845|B.1.5|Kenya|2020-03-17	Africa|hCoV-19/South Africa/KRISP-K002320/2020|EPI ISL 515696|B.1.5|South Africa|2020-07-22	0.0001758073	Africa
Africa|hCoV-19/Kenya/C2439/2020|EPI ISL 457877|B.1.5|Kenya|2020-04-24	Africa|hCoV-19/South Africa/KRISP-K002320/2020|EPI ISL 515696|B.1.5|South Africa|2020-07-22	0.0002376251	Africa
Africa|hCoV-19/Kenya/C2449/2020|EPI ISL 457878|B.1.5|Kenya|2020-04-24	Africa|hCoV-19/South Africa/KRISP-K002320/2020|EPI ISL 515696|B.1.5|South Africa|2020-07-22	0.0002085080	Africa
Africa|hCoV-19/Kenya/C2469/2020|EPI ISL 457879|B.1.5|Kenya|2020-04-24	Africa|hCoV-19/South Africa/KRISP-K002320/2020|EPI ISL 515696|B.1.5|South Africa|2020-07-22	0.0001705083	Africa
Africa|hCoV-19/Kenya/C253/2020|EPI ISL 457868|B.1|Kenya|2020-04-03	Africa|hCoV-19/South Africa/KRISP-K002320/2020|EPI ISL 515696|B.1.5|South Africa|2020-07-22	0.0002016325	Africa
Africa|hCoV-19/Kenya/C256/2020|EPI ISL 568697|B.1.5|Kenya|2020-04-04	Africa|hCoV-19/South Africa/KRISP-K002320/2020|EPI ISL 515696|B.1.5|South Africa|2020-07-22	0.0002094779	Africa
Africa|hCoV-19/Kenya/C2582/2020|EPI ISL 457883|B.1.5|Kenya|2020-04-25	Africa|hCoV-19/South Africa/KRISP-K002320/2020|EPI ISL 515696|B.1.5|South Africa|2020-07-22	0.0002075530	Africa
Africa|hCoV-19/Kenya/C2685/2020|EPI ISL 457884|B.1.5|Kenya|2020-04-25	Africa|hCoV-19/South Africa/KRISP-K002320/2020|EPI ISL 515696|B.1.5|South Africa|2020-07-22	0.0002019874	Africa
Africa|hCoV-19/Kenya/C2777/2020|EPI ISL 457887|B.1|Kenya|2020-04-26	Africa|hCoV-19/South Africa/KRISP-K002320/2020|EPI ISL 515696|B.1.5|South Africa|2020-07-22	0.0001421028	Africa
Africa|hCoV-19/Kenya/C2826/2020|EPI ISL 457891|B.1.5|Kenya|2020-04-27	Africa|hCoV-19/South Africa/KRISP-K002320/2020|EPI ISL 515696|B.1.5|South Africa|2020-07-22	0.0001697096	Africa
Africa|hCoV-19/Kenya/C2847/2020|EPI ISL 457892|B.1.5|Kenya|2020-04-27	Africa|hCoV-19/South Africa/KRISP-K002320/2020|EPI ISL 515696|B.1.5|South Africa|2020-07-22	0.0001404911	Africa
Africa|hCoV-19/Kenya/C293/2020|EPI ISL 457871|A|Kenya|2020-04-04	Africa|hCoV-19/South Africa/KRISP-K002320/2020|EPI ISL 515696|B.1.5|South Africa|2020-07-22	0.0004878991	Africa
Africa|hCoV-19/Kenya/C310/2020|EPI ISL 457874|B.4|Kenya|2020-04-04	Africa|hCoV-19/South Africa/KRISP-K002320/2020|EPI ISL 515696|B.1.5|South Africa|2020-07-22	0.0006511373	Africa
Africa|hCoV-19/Kenya/C3129/2020|EPI ISL 457897|B.1.5|Kenya|2020-04-28	Africa|hCoV-19/South Africa/KRISP-K002320/2020|EPI ISL 515696|B.1.5|South Africa|2020-07-22	0.0002026978	Africa
Africa|hCoV-19/Kenya/C314/2020|EPI ISL 457875|A|Kenya|2020-04-04	Africa|hCoV-19/South Africa/KRISP-K002320/2020|EPI ISL 515696|B.1.5|South Africa|2020-07-22	0.0005378462	Africa
Africa|hCoV-19/Kenya/C316/2020|EPI ISL 457876|B.4|Kenya|2020-04-04	Africa|hCoV-19/South Africa/KRISP-K002320/2020|EPI ISL 515696|B.1.5|South Africa|2020-07-22	0.0006571337	Africa
Africa|hCoV-19/Kenya/C3194/2020|EPI ISL 457901|B.1.5|Kenya|2020-04-28	Africa|hCoV-19/South Africa/KRISP-K002320/2020|EPI ISL 515696|B.1.5|South Africa|2020-07-22	0.0002421499	Africa
Africa|hCoV-19/Kenya/C3205/2020|EPI ISL 457902|B.1.5|Kenya|2020-04-28	Africa|hCoV-19/South Africa/KRISP-K002320/2020|EPI ISL 515696|B.1.5|South Africa|2020-07-22	0.0001715140	Africa
Africa|hCoV-19/Kenya/C3208/2020|EPI ISL 457903|B.1.5|Kenya|2020-04-28	Africa|hCoV-19/South Africa/KRISP-K002320/2020|EPI ISL 515696|B.1.5|South Africa|2020-07-22	0.0001751604	Africa
Africa|hCoV-19/Kenya/C3381/2020|EPI ISL 568714|B.1.5|Kenya|2020-04-30	Africa|hCoV-19/South Africa/KRISP-K002320/2020|EPI ISL 515696|B.1.5|South Africa|2020-07-22	0.0002036556	Africa
Africa|hCoV-19/Kenya/C3427/2020|EPI ISL 457906|B.1.5|Kenya|2020-04-29	Africa|hCoV-19/South Africa/KRISP-K002320/2020|EPI ISL 515696|B.1.5|South Africa|2020-07-22	0.0002034618	Africa
Africa|hCoV-19/Kenya/C3457/2020|EPI ISL 568715|B.1|Kenya|2020-04-30	Africa|hCoV-19/South Africa/KRISP-K002320/2020|EPI ISL 515696|B.1.5|South Africa|2020-07-22	0.0002769691	Africa
Africa|hCoV-19/Kenya/C3739/2020|EPI ISL 568717|B.1.5|Kenya|2020-05-04	Africa|hCoV-19/South Africa/KRISP-K002320/2020|EPI ISL 515696|B.1.5|South Africa|2020-07-22	0.0001697097	Africa
Africa|hCoV-19/Kenya/C389/2020|EPI ISL 568698|B.1.5|Kenya|2020-04-07	Africa|hCoV-19/South Africa/KRISP-K002320/2020|EPI ISL 515696|B.1.5|South Africa|2020-07-22	0.0001712146	Africa
Africa|hCoV-19/Kenya/C3980/2020|EPI ISL 568719|B.1|Kenya|2020-05-05	Africa|hCoV-19/South Africa/KRISP-K002320/2020|EPI ISL 515696|B.1.5|South Africa|2020-07-22	0.0002050595	Africa
Africa|hCoV-19/Kenya/C4083/2020|EPI ISL 568721|B.1.5|Kenya|2020-05-05	Africa|hCoV-19/South Africa/KRISP-K002320/2020|EPI ISL 515696|B.1.5|South Africa|2020-07-22	0.0002104448	Africa
Africa|hCoV-19/Kenya/C4195/2020|EPI ISL 568723|B.1.5|Kenya|2020-06-05	Africa|hCoV-19/South Africa/KRISP-K002320/2020|EPI ISL 515696|B.1.5|South Africa|2020-07-22	0.0001697155	Africa
Africa|hCoV-19/Kenya/C4199/2020|EPI ISL 568724|B.1.5|Kenya|2020-05-06	Africa|hCoV-19/South Africa/KRISP-K002320/2020|EPI ISL 515696|B.1.5|South Africa|2020-07-22	0.0002057055	Africa
Africa|hCoV-19/Kenya/C4214/2020|EPI ISL 568725|B.1|Kenya|2020-06-05	Africa|hCoV-19/South Africa/KRISP-K002320/2020|EPI ISL 515696|B.1.5|South Africa|2020-07-22	0.0002016237	Africa
Africa|hCoV-19/Kenya/C4419/2020|EPI ISL 568727|B.1|Kenya|2020-05-07	Africa|hCoV-19/South Africa/KRISP-K002320/2020|EPI ISL 515696|B.1.5|South Africa|2020-07-22	0.0002691021	Africa
Africa|hCoV-19/Kenya/C4420/2020|EPI ISL 568728|B.1.5|Kenya|2020-05-07	Africa|hCoV-19/South Africa/KRISP-K002320/2020|EPI ISL 515696|B.1.5|South Africa|2020-07-22	0.0002075981	Africa
Africa|hCoV-19/Kenya/C4585/2020|EPI ISL 568730|B.1.5|Kenya|2020-05-08	Africa|hCoV-19/South Africa/KRISP-K002320/2020|EPI ISL 515696|B.1.5|South Africa|2020-07-22	0.0002036647	Africa
Africa|hCoV-19/Kenya/C460/2020|EPI ISL 457910|B.1.5|Kenya|2020-04-08	Africa|hCoV-19/South Africa/KRISP-K002320/2020|EPI ISL 515696|B.1.5|South Africa|2020-07-22	0.0001740389	Africa
Africa|hCoV-19/Kenya/C4691/2020|EPI ISL 568733|B.1.5|Kenya|2020-05-09	Africa|hCoV-19/South Africa/KRISP-K002320/2020|EPI ISL 515696|B.1.5|South Africa|2020-07-22	0.0001720393	Africa
Africa|hCoV-19/Kenya/C4710/2020|EPI ISL 568735|B.1.5|Kenya|2020-05-08	Africa|hCoV-19/South Africa/KRISP-K002320/2020|EPI ISL 515696|B.1.5|South Africa|2020-07-22	0.0002688632	Africa
Africa|hCoV-19/Kenya/C4717/2020|EPI ISL 568737|B.1.5|Kenya|2020-05-08	Africa|hCoV-19/South Africa/KRISP-K002320/2020|EPI ISL 515696|B.1.5|South Africa|2020-07-22	0.0001773804	Africa
Africa|hCoV-19/Kenya/C4872/2020|EPI ISL 568741|B.1.5|Kenya|2020-05-08	Africa|hCoV-19/South Africa/KRISP-K002320/2020|EPI ISL 515696|B.1.5|South Africa|2020-07-22	0.0002055764	Africa
Africa|hCoV-19/Kenya/C4895/2020|EPI ISL 568742|B.1.5|Kenya|2020-05-08	Africa|hCoV-19/South Africa/KRISP-K002320/2020|EPI ISL 515696|B.1.5|South Africa|2020-07-22	0.0002743483	Africa
Africa|hCoV-19/Kenya/C5008/2020|EPI ISL 568744|B.1|Kenya|2020-05-08	Africa|hCoV-19/South Africa/KRISP-K002320/2020|EPI ISL 515696|B.1.5|South Africa|2020-07-22	0.0002098221	Africa
Africa|hCoV-19/Kenya/C5011/2020|EPI ISL 568745|B.1.5|Kenya|2020-05-08	Africa|hCoV-19/South Africa/KRISP-K002320/2020|EPI ISL 515696|B.1.5|South Africa|2020-07-22	0.0002399755	Africa
Africa|hCoV-19/Kenya/C5119/2020|EPI ISL 568750|B.1|Kenya|2020-05-09	Africa|hCoV-19/South Africa/KRISP-K002320/2020|EPI ISL 515696|B.1.5|South Africa|2020-07-22	0.0002036787	Africa
Africa|hCoV-19/Kenya/C5177/2020|EPI ISL 568752|B.1.5|Kenya|2020-05-09	Africa|hCoV-19/South Africa/KRISP-K002320/2020|EPI ISL 515696|B.1.5|South Africa|2020-07-22	0.0002057295	Africa
Africa|hCoV-19/Kenya/C5178/2020|EPI ISL 568753|B.1.5|Kenya|2020-05-09	Africa|hCoV-19/South Africa/KRISP-K002320/2020|EPI ISL 515696|B.1.5|South Africa|2020-07-22	0.0001764787	Africa
Africa|hCoV-19/Kenya/C5246/2020|EPI ISL 568754|B.1.5|Kenya|2020-05-09	Africa|hCoV-19/South Africa/KRISP-K002320/2020|EPI ISL 515696|B.1.5|South Africa|2020-07-22	0.0002038887	Africa
Africa|hCoV-19/Kenya/C5288/2020|EPI ISL 568755|B.1.5|Kenya|2020-05-10	Africa|hCoV-19/South Africa/KRISP-K002320/2020|EPI ISL 515696|B.1.5|South Africa|2020-07-22	0.0002771496	Africa
Africa|hCoV-19/Kenya/C5289/2020|EPI ISL 568756|B.1.5|Kenya|2020-05-10	Africa|hCoV-19/South Africa/KRISP-K002320/2020|EPI ISL 515696|B.1.5|South Africa|2020-07-22	0.0001411800	Africa
Africa|hCoV-19/Kenya/C5328/2020|EPI ISL 568760|B.1.5|Kenya|2020-05-10	Africa|hCoV-19/South Africa/KRISP-K002320/2020|EPI ISL 515696|B.1.5|South Africa|2020-07-22	0.0002057665	Africa
Africa|hCoV-19/Kenya/C5335/2020|EPI ISL 568762|B.1.5|Kenya|2020-05-10	Africa|hCoV-19/South Africa/KRISP-K002320/2020|EPI ISL 515696|B.1.5|South Africa|2020-07-22	0.0002059434	Africa
Africa|hCoV-19/Kenya/C5384/2020|EPI ISL 568764|B.1.5|Kenya|2020-05-10	Africa|hCoV-19/South Africa/KRISP-K002320/2020|EPI ISL 515696|B.1.5|South Africa|2020-07-22	0.0002688542	Africa
Africa|hCoV-19/Kenya/C54/2020|EPI ISL 457847|B.1|Kenya|2020-03-24	Africa|hCoV-19/South Africa/KRISP-K002320/2020|EPI ISL 515696|B.1.5|South Africa|2020-07-22	0.0002397187	Africa
Africa|hCoV-19/Kenya/C544/2020|EPI ISL 457911|B.1.5|Kenya|2020-04-10	Africa|hCoV-19/South Africa/KRISP-K002320/2020|EPI ISL 515696|B.1.5|South Africa|2020-07-22	0.0001740451	Africa
Africa|hCoV-19/Kenya/C5442/2020|EPI ISL 568767|B.1.5|Kenya|2020-05-10	Africa|hCoV-19/South Africa/KRISP-K002320/2020|EPI ISL 515696|B.1.5|South Africa|2020-07-22	0.0002376251	Africa
Africa|hCoV-19/Kenya/C569/2020|EPI ISL 568700|B.1|Kenya|2020-04-12	Africa|hCoV-19/South Africa/KRISP-K002320/2020|EPI ISL 515696|B.1.5|South Africa|2020-07-22	0.0001747522	Africa
Africa|hCoV-19/Kenya/C5695/2020|EPI ISL 568770|B.1.5|Kenya|2020-05-11	Africa|hCoV-19/South Africa/KRISP-K002320/2020|EPI ISL 515696|B.1.5|South Africa|2020-07-22	0.0002715825	Africa
Africa|hCoV-19/Kenya/C5701/2020|EPI ISL 568772|B.1|Kenya|2020-05-11	Africa|hCoV-19/South Africa/KRISP-K002320/2020|EPI ISL 515696|B.1.5|South Africa|2020-07-22	0.0002036697	Africa
Africa|hCoV-19/Kenya/C571/2020|EPI ISL 568702|A|Kenya|2020-04-12	Africa|hCoV-19/South Africa/KRISP-K002320/2020|EPI ISL 515696|B.1.5|South Africa|2020-07-22	0.0005042084	Africa
Africa|hCoV-19/Kenya/C5767/2020|EPI ISL 568773|B.1.5|Kenya|2020-05-11	Africa|hCoV-19/South Africa/KRISP-K002320/2020|EPI ISL 515696|B.1.5|South Africa|2020-07-22	0.0002796212	Africa
Africa|hCoV-19/Kenya/C5811/2020|EPI ISL 568775|B.1.5|Kenya|2020-05-11	Africa|hCoV-19/South Africa/KRISP-K002320/2020|EPI ISL 515696|B.1.5|South Africa|2020-07-22	0.0002036696	Africa
Africa|hCoV-19/Kenya/C5813/2020|EPI ISL 568776|B.1|Kenya|2020-05-11	Africa|hCoV-19/South Africa/KRISP-K002320/2020|EPI ISL 515696|B.1.5|South Africa|2020-07-22	0.0002057295	Africa
Africa|hCoV-19/Kenya/C5835/2020|EPI ISL 568777|B.1.5|Kenya|2020-05-12	Africa|hCoV-19/South Africa/KRISP-K002320/2020|EPI ISL 515696|B.1.5|South Africa|2020-07-22	0.0002398607	Africa
Africa|hCoV-19/Kenya/C587/2020|EPI ISL 457912|B.1.5|Kenya|2020-04-11	Africa|hCoV-19/South Africa/KRISP-K002320/2020|EPI ISL 515696|B.1.5|South Africa|2020-07-22	0.0001739782	Africa
Africa|hCoV-19/Kenya/C589/2020|EPI ISL 457913|B.1.5|Kenya|2020-04-11	Africa|hCoV-19/South Africa/KRISP-K002320/2020|EPI ISL 515696|B.1.5|South Africa|2020-07-22	0.0001712262	Africa
Africa|hCoV-19/Kenya/C5902/2020|EPI ISL 568779|B.1.5|Kenya|2020-05-12	Africa|hCoV-19/South Africa/KRISP-K002320/2020|EPI ISL 515696|B.1.5|South Africa|2020-07-22	0.0002077808	Africa
Africa|hCoV-19/Kenya/C5911/2020|EPI ISL 568780|B.1.5|Kenya|2020-05-12	Africa|hCoV-19/South Africa/KRISP-K002320/2020|EPI ISL 515696|B.1.5|South Africa|2020-07-22	0.0001730992	Africa
Africa|hCoV-19/Kenya/C5914/2020|EPI ISL 568782|B.1.5|Kenya|2020-05-12	Africa|hCoV-19/South Africa/KRISP-K002320/2020|EPI ISL 515696|B.1.5|South Africa|2020-07-22	0.0002378512	Africa
Africa|hCoV-19/Kenya/C6186/2020|EPI ISL 568787|B.1.5|Kenya|2020-05-13	Africa|hCoV-19/South Africa/KRISP-K002320/2020|EPI ISL 515696|B.1.5|South Africa|2020-07-22	0.0002743614	Africa
Africa|hCoV-19/Kenya/C6255/2020|EPI ISL 568790|B.1.1.33|Kenya|2020-05-13	Africa|hCoV-19/South Africa/KRISP-K002320/2020|EPI ISL 515696|B.1.5|South Africa|2020-07-22	0.0004756990	Africa
Africa|hCoV-19/Kenya/C6298/2020|EPI ISL 568792|B.1|Kenya|2020-05-13	Africa|hCoV-19/South Africa/KRISP-K002320/2020|EPI ISL 515696|B.1.5|South Africa|2020-07-22	0.0001747199	Africa
Africa|hCoV-19/Kenya/C6369/2020|EPI ISL 568794|B.1|Kenya|2020-05-14	Africa|hCoV-19/South Africa/KRISP-K002320/2020|EPI ISL 515696|B.1.5|South Africa|2020-07-22	0.0002442875	Africa
Africa|hCoV-19/Kenya/C6380/2020|EPI ISL 568798|B.1.5|Kenya|2020-05-15	Africa|hCoV-19/South Africa/KRISP-K002320/2020|EPI ISL 515696|B.1.5|South Africa|2020-07-22	0.0001398965	Africa
Africa|hCoV-19/Kenya/C6384/2020|EPI ISL 568799|B.1|Kenya|2020-05-14	Africa|hCoV-19/South Africa/KRISP-K002320/2020|EPI ISL 515696|B.1.5|South Africa|2020-07-22	0.0002056538	Africa
Africa|hCoV-19/Kenya/C639/2020|EPI ISL 568703|B|Kenya|2020-04-14	Africa|hCoV-19/South Africa/KRISP-K002320/2020|EPI ISL 515696|B.1.5|South Africa|2020-07-22	0.0004190862	Africa
Africa|hCoV-19/Kenya/C6518/2020|EPI ISL 568803|B.1.5|Kenya|2020-05-14	Africa|hCoV-19/South Africa/KRISP-K002320/2020|EPI ISL 515696|B.1.5|South Africa|2020-07-22	0.0002459820	Africa
Africa|hCoV-19/Kenya/C6524/2020|EPI ISL 568805|A|Kenya|2020-05-14	Africa|hCoV-19/South Africa/KRISP-K002320/2020|EPI ISL 515696|B.1.5|South Africa|2020-07-22	0.0005175184	Africa
Africa|hCoV-19/Kenya/C656/2020|EPI ISL 457915|B.1.5|Kenya|2020-04-13	Africa|hCoV-19/South Africa/KRISP-K002320/2020|EPI ISL 515696|B.1.5|South Africa|2020-07-22	0.0002352537	Africa
Africa|hCoV-19/Kenya/C6564/2020|EPI ISL 568806|B.1.5|Kenya|2020-05-14	Africa|hCoV-19/South Africa/KRISP-K002320/2020|EPI ISL 515696|B.1.5|South Africa|2020-07-22	0.0002822744	Africa
Africa|hCoV-19/Kenya/C6878/2020|EPI ISL 568813|B.1.1|Kenya|2020-05-15	Africa|hCoV-19/South Africa/KRISP-K002320/2020|EPI ISL 515696|B.1.5|South Africa|2020-07-22	0.0002851655	Africa
Africa|hCoV-19/Kenya/C6914/2020|EPI ISL 568817|B.1|Kenya|2020-05-15	Africa|hCoV-19/South Africa/KRISP-K002320/2020|EPI ISL 515696|B.1.5|South Africa|2020-07-22	0.0003143569	Africa
Africa|hCoV-19/Kenya/C7081/2020|EPI ISL 568824|B.1.5|Kenya|2020-05-16	Africa|hCoV-19/South Africa/KRISP-K002320/2020|EPI ISL 515696|B.1.5|South Africa|2020-07-22	0.0001780704	Africa
Africa|hCoV-19/Kenya/C713/2020|EPI ISL 457920|B.1.5|Kenya|2020-04-14	Africa|hCoV-19/South Africa/KRISP-K002320/2020|EPI ISL 515696|B.1.5|South Africa|2020-07-22	0.0002016323	Africa
Africa|hCoV-19/Kenya/C7579/2020|EPI ISL 568842|A|Kenya|2020-05-16	Africa|hCoV-19/South Africa/KRISP-K002320/2020|EPI ISL 515696|B.1.5|South Africa|2020-07-22	0.0005535230	Africa
Africa|hCoV-19/Kenya/C7605/2020|EPI ISL 568847|A|Kenya|2020-05-16	Africa|hCoV-19/South Africa/KRISP-K002320/2020|EPI ISL 515696|B.1.5|South Africa|2020-07-22	0.0005430659	Africa
Africa|hCoV-19/Kenya/C787/2020|EPI ISL 457921|B.1.5|Kenya|2020-04-15	Africa|hCoV-19/South Africa/KRISP-K002320/2020|EPI ISL 515696|B.1.5|South Africa|2020-07-22	0.0001680165	Africa
Africa|hCoV-19/Kenya/C7949/2020|EPI ISL 568852|B.1|Kenya|2020-05-18	Africa|hCoV-19/South Africa/KRISP-K002320/2020|EPI ISL 515696|B.1.5|South Africa|2020-07-22	0.0002799636	Africa
Africa|hCoV-19/Kenya/C815/2020|EPI ISL 568706|B.1|Kenya|2020-04-16	Africa|hCoV-19/South Africa/KRISP-K002320/2020|EPI ISL 515696|B.1.5|South Africa|2020-07-22	0.0002445089	Africa
Africa|hCoV-19/Kenya/C8240/2020|EPI ISL 568855|B.1.5|Kenya|2020-05-19	Africa|hCoV-19/South Africa/KRISP-K002320/2020|EPI ISL 515696|B.1.5|South Africa|2020-07-22	0.0002108243	Africa
Africa|hCoV-19/Kenya/C926/2020|EPI ISL 457928|B.1.5|Kenya|2020-04-17	Africa|hCoV-19/South Africa/KRISP-K002320/2020|EPI ISL 515696|B.1.5|South Africa|2020-07-22	0.0002028182	Africa
Africa|hCoV-19/Kenya/D5/2020|EPI ISL 457999|B.1|Kenya|2020-05-22	Africa|hCoV-19/South Africa/KRISP-K002320/2020|EPI ISL 515696|B.1.5|South Africa|2020-07-22	0.0004475144	Africa
Africa|hCoV-19/Kenya/D6/2020|EPI ISL 458000|B.40|Kenya|2020-03-17	Africa|hCoV-19/South Africa/KRISP-K002320/2020|EPI ISL 515696|B.1.5|South Africa|2020-07-22	0.0005399910	Africa
Africa|hCoV-19/Kenya/NIC 059/2020|EPI ISL 457827|B.40|Kenya|2020-03	Africa|hCoV-19/South Africa/KRISP-K002320/2020|EPI ISL 515696|B.1.5|South Africa|2020-07-22	0.0004752960	Africa
Africa|hCoV-19/Kenya/NIC 084/2020|EPI ISL 457828|B|Kenya|2020-03	Africa|hCoV-19/South Africa/KRISP-K002320/2020|EPI ISL 515696|B.1.5|South Africa|2020-07-22	0.0004369618	Africa
Africa|hCoV-19/Kenya/NIC 087/2020|EPI ISL 457829|B.1.1.20|Kenya|2020-03	Africa|hCoV-19/South Africa/KRISP-K002320/2020|EPI ISL 515696|B.1.5|South Africa|2020-07-22	0.0003047961	Africa
Africa|hCoV-19/Kenya/NIC 089/2020|EPI ISL 457830|B.1.1.20|Kenya|2020-03	Africa|hCoV-19/South Africa/KRISP-K002320/2020|EPI ISL 515696|B.1.5|South Africa|2020-07-22	0.0003171119	Africa
Africa|hCoV-19/Kenya/NIC 168/2020|EPI ISL 457832|B.1.255|Kenya|2020-03	Africa|hCoV-19/South Africa/KRISP-K002320/2020|EPI ISL 515696|B.1.5|South Africa|2020-07-22	0.0002422174	Africa
Africa|hCoV-19/Kenya/NIC 187/2020|EPI ISL 457833|B.1.5|Kenya|2020-03-20	Africa|hCoV-19/South Africa/KRISP-K002320/2020|EPI ISL 515696|B.1.5|South Africa|2020-07-22	0.0001680125	Africa
Africa|hCoV-19/Kenya/NIC 196/2020|EPI ISL 457834|B.1.1|Kenya|2020-03-21	Africa|hCoV-19/South Africa/KRISP-K002320/2020|EPI ISL 515696|B.1.5|South Africa|2020-07-22	0.0002810397	Africa
Africa|hCoV-19/Kenya/NIC 248/2020|EPI ISL 457836|B.40|Kenya|2020-03-23	Africa|hCoV-19/South Africa/KRISP-K002320/2020|EPI ISL 515696|B.1.5|South Africa|2020-07-22	0.0003425104	Africa
Africa|hCoV-19/Kenya/NIC 266/2020|EPI ISL 457838|B.6|Kenya|2020-03-24	Africa|hCoV-19/South Africa/KRISP-K002320/2020|EPI ISL 515696|B.1.5|South Africa|2020-07-22	0.0005470853	Africa
Africa|hCoV-19/Kenya/NIC 492/2020|EPI ISL 457840|B.1.5|Kenya|2020-03	Africa|hCoV-19/South Africa/KRISP-K002320/2020|EPI ISL 515696|B.1.5|South Africa|2020-07-22	0.0001743484	Africa
Africa|hCoV-19/Kenya/NIC 512/2020|EPI ISL 457841|B.1.5|Kenya|2020-03	Africa|hCoV-19/South Africa/KRISP-K002320/2020|EPI ISL 515696|B.1.5|South Africa|2020-07-22	0.0001742209	Africa
Africa|hCoV-19/Kenya/NIC 569/2020|EPI ISL 457843|B.1.1|Kenya|2020-03-29	Africa|hCoV-19/South Africa/KRISP-K002320/2020|EPI ISL 515696|B.1.5|South Africa|2020-07-22	0.0003024915	Africa
Africa|hCoV-19/Kenya/NIC 593/2020|EPI ISL 457844|B.1.1.316|Kenya|2020-03-29	Africa|hCoV-19/South Africa/KRISP-K002320/2020|EPI ISL 515696|B.1.5|South Africa|2020-07-22	0.0003113318	Africa
Africa|hCoV-19/Kenya/S052/2020|EPI ISL 457932|B.4|Kenya|2020-03-14	Africa|hCoV-19/South Africa/KRISP-K002320/2020|EPI ISL 515696|B.1.5|South Africa|2020-07-22	0.0006209399	Africa
Africa|hCoV-19/Kenya/S109/2020|EPI ISL 457933|B.4|Kenya|2020-03-23	Africa|hCoV-19/South Africa/KRISP-K002320/2020|EPI ISL 515696|B.1.5|South Africa|2020-07-22	0.0005912102	Africa
Africa|hCoV-19/Kenya/S299/2020|EPI ISL 457934|B.1.1.1|Kenya|2020-03-29	Africa|hCoV-19/South Africa/KRISP-K002320/2020|EPI ISL 515696|B.1.5|South Africa|2020-07-22	0.0004452221	Africa
Africa|hCoV-19/Madagascar/IP-01650/2020|EPI ISL 508862|B.1|Madagascar|2020-03-20	Africa|hCoV-19/South Africa/KRISP-K002320/2020|EPI ISL 515696|B.1.5|South Africa|2020-07-22	0.0002688542	Africa
Africa|hCoV-19/Madagascar/IP-01861/2020|EPI ISL 508863|B.1|Madagascar|2020-03-22	Africa|hCoV-19/South Africa/KRISP-K002320/2020|EPI ISL 515696|B.1.5|South Africa|2020-07-22	0.0002688543	Africa
Africa|hCoV-19/Mali/M002593/2020|EPI ISL 487446|A|Mali|2020-04-06	Africa|hCoV-19/South Africa/KRISP-K002320/2020|EPI ISL 515696|B.1.5|South Africa|2020-07-22	0.0005378334	Africa
Africa|hCoV-19/Mali/M002615/2020|EPI ISL 487447|A|Mali|2020-04-06	Africa|hCoV-19/South Africa/KRISP-K002320/2020|EPI ISL 515696|B.1.5|South Africa|2020-07-22	0.0005042595	Africa
Africa|hCoV-19/Mali/M002616/2020|EPI ISL 487448|A|Mali|2020-04-06	Africa|hCoV-19/South Africa/KRISP-K002320/2020|EPI ISL 515696|B.1.5|South Africa|2020-07-22	0.0004714996	Africa
Africa|hCoV-19/Mali/M002618/2020|EPI ISL 487449|A|Mali|2020-04-06	Africa|hCoV-19/South Africa/KRISP-K002320/2020|EPI ISL 515696|B.1.5|South Africa|2020-07-22	0.0005378353	Africa
Africa|hCoV-19/Mali/M002644/2020|EPI ISL 487450|A|Mali|2020-04-08	Africa|hCoV-19/South Africa/KRISP-K002320/2020|EPI ISL 515696|B.1.5|South Africa|2020-07-22	0.0005714999	Africa
Africa|hCoV-19/Mali/M002659/2020|EPI ISL 487451|A|Mali|2020-04-09	Africa|hCoV-19/South Africa/KRISP-K002320/2020|EPI ISL 515696|B.1.5|South Africa|2020-07-22	0.0005042086	Africa
Africa|hCoV-19/Mali/M002663/2020|EPI ISL 487452|A|Mali|2020-04-09	Africa|hCoV-19/South Africa/KRISP-K002320/2020|EPI ISL 515696|B.1.5|South Africa|2020-07-22	0.0006050870	Africa
Africa|hCoV-19/Mali/M002667/2020|EPI ISL 487453|B.1|Mali|2020-04-10	Africa|hCoV-19/South Africa/KRISP-K002320/2020|EPI ISL 515696|B.1.5|South Africa|2020-07-22	0.0002688543	Africa
Africa|hCoV-19/Mali/M002672/2020|EPI ISL 487454|B|Mali|2020-04-10	Africa|hCoV-19/South Africa/KRISP-K002320/2020|EPI ISL 515696|B.1.5|South Africa|2020-07-22	0.0004370763	Africa
Africa|hCoV-19/Mali/M002673/2020|EPI ISL 487455|B.1|Mali|2020-04-10	Africa|hCoV-19/South Africa/KRISP-K002320/2020|EPI ISL 515696|B.1.5|South Africa|2020-07-22	0.0002688489	Africa
Africa|hCoV-19/Mali/M002675/2020|EPI ISL 487456|A|Mali|2020-04-10	Africa|hCoV-19/South Africa/KRISP-K002320/2020|EPI ISL 515696|B.1.5|South Africa|2020-07-22	0.0005042086	Africa
Africa|hCoV-19/Mali/M002698/2020|EPI ISL 487457|A|Mali|2020-04-12	Africa|hCoV-19/South Africa/KRISP-K002320/2020|EPI ISL 515696|B.1.5|South Africa|2020-07-22	0.0004711283	Africa
Africa|hCoV-19/Mali/M002700/2020|EPI ISL 487458|B.1|Mali|2020-04-12	Africa|hCoV-19/South Africa/KRISP-K002320/2020|EPI ISL 515696|B.1.5|South Africa|2020-07-22	0.0004049427	Africa
Africa|hCoV-19/Mali/M002703/2020|EPI ISL 487459|B.1|Mali|2020-04-12	Africa|hCoV-19/South Africa/KRISP-K002320/2020|EPI ISL 515696|B.1.5|South Africa|2020-07-22	0.0003360746	Africa
Africa|hCoV-19/Mali/M002704/2020|EPI ISL 487460|A|Mali|2020-04-12	Africa|hCoV-19/South Africa/KRISP-K002320/2020|EPI ISL 515696|B.1.5|South Africa|2020-07-22	0.0004369441	Africa
Africa|hCoV-19/Mali/M002707/2020|EPI ISL 487461|A|Mali|2020-04-12	Africa|hCoV-19/South Africa/KRISP-K002320/2020|EPI ISL 515696|B.1.5|South Africa|2020-07-22	0.0006051133	Africa
Africa|hCoV-19/Mali/M002758/2020|EPI ISL 487462|B.1|Mali|2020-04-13	Africa|hCoV-19/South Africa/KRISP-K002320/2020|EPI ISL 515696|B.1.5|South Africa|2020-07-22	0.0003697305	Africa
Africa|hCoV-19/Mali/M002823/2020|EPI ISL 487463|A|Mali|2020-04-14	Africa|hCoV-19/South Africa/KRISP-K002320/2020|EPI ISL 515696|B.1.5|South Africa|2020-07-22	0.0005378207	Africa
Africa|hCoV-19/Mali/M002824/2020|EPI ISL 487464|B.1.3|Mali|2020-04-14	Africa|hCoV-19/South Africa/KRISP-K002320/2020|EPI ISL 515696|B.1.5|South Africa|2020-07-22	0.0003697131	Africa
Africa|hCoV-19/Mali/M002826/2020|EPI ISL 487465|A|Mali|2020-04-14	Africa|hCoV-19/South Africa/KRISP-K002320/2020|EPI ISL 515696|B.1.5|South Africa|2020-07-22	0.0004705852	Africa
Africa|hCoV-19/Mali/M002830/2020|EPI ISL 487466|B.1.275|Mali|2020-04-14	Africa|hCoV-19/South Africa/KRISP-K002320/2020|EPI ISL 515696|B.1.5|South Africa|2020-07-22	0.0003361107	Africa
Africa|hCoV-19/Morocco/15N/2020|EPI ISL 458150|B.1.1|Morocco|2020-05-15	Africa|hCoV-19/South Africa/KRISP-K002320/2020|EPI ISL 515696|B.1.5|South Africa|2020-07-22	0.0005722266	Africa
Africa|hCoV-19/Morocco/6887/2020|EPI ISL 459965|B.1.1|Morocco|2020-03-03	Africa|hCoV-19/South Africa/KRISP-K002320/2020|EPI ISL 515696|B.1.5|South Africa|2020-07-22	0.0002688669	Africa
Africa|hCoV-19/Morocco/6888/2020|EPI ISL 459966|B.1.1|Morocco|2020-03-15	Africa|hCoV-19/South Africa/KRISP-K002320/2020|EPI ISL 515696|B.1.5|South Africa|2020-07-22	0.0003697231	Africa
Africa|hCoV-19/Morocco/6889/2020|EPI ISL 459967|B.1.5|Morocco|2020-03-15	Africa|hCoV-19/South Africa/KRISP-K002320/2020|EPI ISL 515696|B.1.5|South Africa|2020-07-22	0.0001695659	Africa
Africa|hCoV-19/Morocco/6890/2020|EPI ISL 459968|B.1.5|Morocco|2020-03-17	Africa|hCoV-19/South Africa/KRISP-K002320/2020|EPI ISL 515696|B.1.5|South Africa|2020-07-22	0.0002367196	Africa
Africa|hCoV-19/Morocco/6891/2020|EPI ISL 459969|B.1.255|Morocco|2020-03-20	Africa|hCoV-19/South Africa/KRISP-K002320/2020|EPI ISL 515696|B.1.5|South Africa|2020-07-22	0.0002377588	Africa
Africa|hCoV-19/Morocco/6892/2020|EPI ISL 459970|B.1.5|Morocco|2020-03-17	Africa|hCoV-19/South Africa/KRISP-K002320/2020|EPI ISL 515696|B.1.5|South Africa|2020-07-22	0.0002378937	Africa
Africa|hCoV-19/Morocco/6893/2020|EPI ISL 459971|B.1.153|Morocco|2020-03-18	Africa|hCoV-19/South Africa/KRISP-K002320/2020|EPI ISL 515696|B.1.5|South Africa|2020-07-22	0.0004089605	Africa
Africa|hCoV-19/Morocco/6894/2020|EPI ISL 459972|B.1|Morocco|2020-03-20	Africa|hCoV-19/South Africa/KRISP-K002320/2020|EPI ISL 515696|B.1.5|South Africa|2020-07-22	0.0003697132	Africa
Africa|hCoV-19/Morocco/6895/2020|EPI ISL 459973|B.1.1|Morocco|2020-03-20	Africa|hCoV-19/South Africa/KRISP-K002320/2020|EPI ISL 515696|B.1.5|South Africa|2020-07-22	0.0003024814	Africa
Africa|hCoV-19/Morocco/6897/2020|EPI ISL 459975|B.1.5|Morocco|2020-03-21	Africa|hCoV-19/South Africa/KRISP-K002320/2020|EPI ISL 515696|B.1.5|South Africa|2020-07-22	0.0001680181	Africa
Africa|hCoV-19/Morocco/6898/2020|EPI ISL 459976|B.1|Morocco|2020-03-16	Africa|hCoV-19/South Africa/KRISP-K002320/2020|EPI ISL 515696|B.1.5|South Africa|2020-07-22	0.0003024935	Africa
Africa|hCoV-19/Morocco/6899/2020|EPI ISL 459977|B.1.1|Morocco|2020-04-21	Africa|hCoV-19/South Africa/KRISP-K002320/2020|EPI ISL 515696|B.1.5|South Africa|2020-07-22	0.0003024946	Africa
Africa|hCoV-19/Morocco/6900/2020|EPI ISL 459978|B.1.1.247|Morocco|2020-04-20	Africa|hCoV-19/South Africa/KRISP-K002320/2020|EPI ISL 515696|B.1.5|South Africa|2020-07-22	0.0004033681	Africa
Africa|hCoV-19/Morocco/6901/2020|EPI ISL 459979|B.1|Morocco|2020-04-19	Africa|hCoV-19/South Africa/KRISP-K002320/2020|EPI ISL 515696|B.1.5|South Africa|2020-07-22	0.0003024672	Africa
Africa|hCoV-19/Morocco/6902/2020|EPI ISL 459980|B.1.1|Morocco|2020-04-19	Africa|hCoV-19/South Africa/KRISP-K002320/2020|EPI ISL 515696|B.1.5|South Africa|2020-07-22	0.0004369910	Africa
Africa|hCoV-19/Morocco/6903/2020|EPI ISL 459981|B.1|Morocco|2020-04-19	Africa|hCoV-19/South Africa/KRISP-K002320/2020|EPI ISL 515696|B.1.5|South Africa|2020-07-22	0.0004369704	Africa
Africa|hCoV-19/Morocco/6904/2020|EPI ISL 459982|B.1|Morocco|2020-04-18	Africa|hCoV-19/South Africa/KRISP-K002320/2020|EPI ISL 515696|B.1.5|South Africa|2020-07-22	0.0004033505	Africa
Africa|hCoV-19/Morocco/6905/2020|EPI ISL 459983|B.1.1|Morocco|2020-04-21	Africa|hCoV-19/South Africa/KRISP-K002320/2020|EPI ISL 515696|B.1.5|South Africa|2020-07-22	0.0003697466	Africa
Africa|hCoV-19/Morocco/6906/2020|EPI ISL 459984|B.1.1|Morocco|2020-04-06	Africa|hCoV-19/South Africa/KRISP-K002320/2020|EPI ISL 515696|B.1.5|South Africa|2020-07-22	0.0002688669	Africa
Africa|hCoV-19/Morocco/AZ183/2020|EPI ISL 476026|B.1.1|Morocco|2020-05-11	Africa|hCoV-19/South Africa/KRISP-K002320/2020|EPI ISL 515696|B.1.5|South Africa|2020-07-22	0.0004706356	Africa
Africa|hCoV-19/Morocco/CA24/2020|EPI ISL 476025|B.1.1|Morocco|2020-05-02	Africa|hCoV-19/South Africa/KRISP-K002320/2020|EPI ISL 515696|B.1.5|South Africa|2020-07-22	0.0006052128	Africa
Africa|hCoV-19/Morocco/HMIMV-Rabat102-03/2020|EPI ISL 471456|B.1|Morocco|2020-03-31	Africa|hCoV-19/South Africa/KRISP-K002320/2020|EPI ISL 515696|B.1.5|South Africa|2020-07-22	0.0004033491	Africa
Africa|hCoV-19/Morocco/HMIMV-Rabat1025-04/2020|EPI ISL 471457|B.1|Morocco|2020-04-13	Africa|hCoV-19/South Africa/KRISP-K002320/2020|EPI ISL 515696|B.1.5|South Africa|2020-07-22	0.0002688597	Africa
Africa|hCoV-19/Morocco/HMIMV-Rabat1429-04/2020|EPI ISL 471458|B.1|Morocco|2020-04-19	Africa|hCoV-19/South Africa/KRISP-K002320/2020|EPI ISL 515696|B.1.5|South Africa|2020-07-22	0.0003697292	Africa
Africa|hCoV-19/Morocco/HMIMV-Rabat1435-04/2020|EPI ISL 471459|B.1|Morocco|2020-04-19	Africa|hCoV-19/South Africa/KRISP-K002320/2020|EPI ISL 515696|B.1.5|South Africa|2020-07-22	0.0002352372	Africa
Africa|hCoV-19/Morocco/HMIMV-Rabat1462-04/2020|EPI ISL 471460|B.1|Morocco|2020-04-19	Africa|hCoV-19/South Africa/KRISP-K002320/2020|EPI ISL 515696|B.1.5|South Africa|2020-07-22	0.0003360961	Africa
Africa|hCoV-19/Morocco/OUA677-19/2020|EPI ISL 451400|B.1.5|Morocco|2020-04-23	Africa|hCoV-19/South Africa/KRISP-K002320/2020|EPI ISL 515696|B.1.5|South Africa|2020-07-22	0.0003024874	Africa
Africa|hCoV-19/Morocco/RA85/2020|EPI ISL 467299|B.1|Morocco|2020-05-21	Africa|hCoV-19/South Africa/KRISP-K002320/2020|EPI ISL 515696|B.1.5|South Africa|2020-07-22	0.0007734679	Africa
Africa|hCoV-19/Morocco/RMPS-01/2020|EPI ISL 469017|B.1|Morocco|2020-04-13	Africa|hCoV-19/South Africa/KRISP-K002320/2020|EPI ISL 515696|B.1.5|South Africa|2020-07-22	0.0002688543	Africa
Africa|hCoV-19/Morocco/RMPS-02/2020|EPI ISL 469049|B.1|Morocco|2020-03-30	Africa|hCoV-19/South Africa/KRISP-K002320/2020|EPI ISL 515696|B.1.5|South Africa|2020-07-22	0.0002688660	Africa
Africa|hCoV-19/Morocco/RMPS-03/2020|EPI ISL 469051|B.1|Morocco|2020-04-03	Africa|hCoV-19/South Africa/KRISP-K002320/2020|EPI ISL 515696|B.1.5|South Africa|2020-07-22	0.0003697131	Africa
Africa|hCoV-19/Morocco/RMPS-04/2020|EPI ISL 469052|B.1|Morocco|2020-03-30	Africa|hCoV-19/South Africa/KRISP-K002320/2020|EPI ISL 515696|B.1.5|South Africa|2020-07-22	0.0002688543	Africa
Africa|hCoV-19/Morocco/RMPS-05/2020|EPI ISL 469053|B.1|Morocco|2020-03-30	Africa|hCoV-19/South Africa/KRISP-K002320/2020|EPI ISL 515696|B.1.5|South Africa|2020-07-22	0.0002352427	Africa
Africa|hCoV-19/Morocco/RMPS-06/2020|EPI ISL 469054|B.1|Morocco|2020-04-01	Africa|hCoV-19/South Africa/KRISP-K002320/2020|EPI ISL 515696|B.1.5|South Africa|2020-07-22	0.0002688543	Africa
Africa|hCoV-19/Morocco/RMPS-12/2020|EPI ISL 482737|B.1.1|Morocco|2020-05-08	Africa|hCoV-19/South Africa/KRISP-K002320/2020|EPI ISL 515696|B.1.5|South Africa|2020-07-22	0.0004789699	Africa
Africa|hCoV-19/Morocco/RMPS-13/2020|EPI ISL 482738|B.1|Morocco|2020-04-10	Africa|hCoV-19/South Africa/KRISP-K002320/2020|EPI ISL 515696|B.1.5|South Africa|2020-07-22	0.0002735979	Africa
Africa|hCoV-19/Morocco/RMPS-14/2020|EPI ISL 482739|B.1|Morocco|2020-04-22	Africa|hCoV-19/South Africa/KRISP-K002320/2020|EPI ISL 515696|B.1.5|South Africa|2020-07-22	0.0002790367	Africa
Africa|hCoV-19/Morocco/refstage1/2020|EPI ISL 476559|B.1.5|Morocco|2020-02-27	Africa|hCoV-19/South Africa/KRISP-K002320/2020|EPI ISL 515696|B.1.5|South Africa|2020-07-22	0.0001680166	Africa
Africa|hCoV-19/Nigeria/AB03-CV135/2020|EPI ISL 527872|B.1.5|Nigeria|2020-05-12	Africa|hCoV-19/South Africa/KRISP-K002320/2020|EPI ISL 515696|B.1.5|South Africa|2020-07-22	0.0002377636	Africa
Africa|hCoV-19/Nigeria/ED01-CV155/2020|EPI ISL 527873|B.40|Nigeria|2020-02-21	Africa|hCoV-19/South Africa/KRISP-K002320/2020|EPI ISL 515696|B.1.5|South Africa|2020-07-22	0.0005378542	Africa
Africa|hCoV-19/Nigeria/ED02-CV156/2020|EPI ISL 527874|B.40|Nigeria|2020-03-23	Africa|hCoV-19/South Africa/KRISP-K002320/2020|EPI ISL 515696|B.1.5|South Africa|2020-07-22	0.0004369616	Africa
Africa|hCoV-19/Nigeria/ED03-CV157/2020|EPI ISL 527875|B.40|Nigeria|2020-03-26	Africa|hCoV-19/South Africa/KRISP-K002320/2020|EPI ISL 515696|B.1.5|South Africa|2020-07-22	0.0005896797	Africa
Africa|hCoV-19/Nigeria/ED04-CV158/2020|EPI ISL 527876|A|Nigeria|2020-03-25	Africa|hCoV-19/South Africa/KRISP-K002320/2020|EPI ISL 515696|B.1.5|South Africa|2020-07-22	0.0005042181	Africa
Africa|hCoV-19/Nigeria/ED06-CV159/2020|EPI ISL 527877|A|Nigeria|2020-03-25	Africa|hCoV-19/South Africa/KRISP-K002320/2020|EPI ISL 515696|B.1.5|South Africa|2020-07-22	0.0005208289	Africa
Africa|hCoV-19/Nigeria/ED07-CV160/2020|EPI ISL 527878|B.40|Nigeria|2020-03-31	Africa|hCoV-19/South Africa/KRISP-K002320/2020|EPI ISL 515696|B.1.5|South Africa|2020-07-22	0.0005715424	Africa
Africa|hCoV-19/Nigeria/ED1010-CV215/2020|EPI ISL 527879|B.1.1.229|Nigeria|2020-05-04	Africa|hCoV-19/South Africa/KRISP-K002320/2020|EPI ISL 515696|B.1.5|South Africa|2020-07-22	0.0003361052	Africa
Africa|hCoV-19/Nigeria/ED18-CV161/2020|EPI ISL 527880|B.1.5|Nigeria|2020-03-25	Africa|hCoV-19/South Africa/KRISP-K002320/2020|EPI ISL 515696|B.1.5|South Africa|2020-07-22	0.0002020808	Africa
Africa|hCoV-19/Nigeria/ED20-CV162/2020|EPI ISL 527881|B.1|Nigeria|2020-03-30	Africa|hCoV-19/South Africa/KRISP-K002320/2020|EPI ISL 515696|B.1.5|South Africa|2020-07-22	0.0002688544	Africa
Africa|hCoV-19/Nigeria/ED25-CV163/2020|EPI ISL 527882|B.1.5|Nigeria|2020-05-09	Africa|hCoV-19/South Africa/KRISP-K002320/2020|EPI ISL 515696|B.1.5|South Africa|2020-07-22	0.0002016238	Africa
Africa|hCoV-19/Nigeria/ED32-CV164/2020|EPI ISL 527883|B.1.5|Nigeria|2020-05-18	Africa|hCoV-19/South Africa/KRISP-K002320/2020|EPI ISL 515696|B.1.5|South Africa|2020-07-22	0.0002033984	Africa
Africa|hCoV-19/Nigeria/ED46-CV165/2020|EPI ISL 527884|B.1.1.229|Nigeria|2020-04-24	Africa|hCoV-19/South Africa/KRISP-K002320/2020|EPI ISL 515696|B.1.5|South Africa|2020-07-22	0.0004033613	Africa
Africa|hCoV-19/Nigeria/ED48-CV193/2020|EPI ISL 527885|B.1.5|Nigeria|2020-04-26	Africa|hCoV-19/South Africa/KRISP-K002320/2020|EPI ISL 515696|B.1.5|South Africa|2020-07-22	0.0001720919	Africa
Africa|hCoV-19/Nigeria/EK025-CV58/2020|EPI ISL 487098|B.1.1.71|Nigeria|2020-04-19	Africa|hCoV-19/South Africa/KRISP-K002320/2020|EPI ISL 515696|B.1.5|South Africa|2020-07-22	0.0003786469	Africa
Africa|hCoV-19/Nigeria/EK084-CV50/2020|EPI ISL 487105|B.1.1.71|Nigeria|2020-04-23	Africa|hCoV-19/South Africa/KRISP-K002320/2020|EPI ISL 515696|B.1.5|South Africa|2020-07-22	0.0004033584	Africa
Africa|hCoV-19/Nigeria/EK220-CV54/2020|EPI ISL 487102|B.1.1|Nigeria|2020-05-14	Africa|hCoV-19/South Africa/KRISP-K002320/2020|EPI ISL 515696|B.1.5|South Africa|2020-07-22	0.0003701796	Africa
Africa|hCoV-19/Nigeria/EK254-CV60/2020|EPI ISL 487096|B.1.1|Nigeria|2020-05-19	Africa|hCoV-19/South Africa/KRISP-K002320/2020|EPI ISL 515696|B.1.5|South Africa|2020-07-22	0.0003799069	Africa
Africa|hCoV-19/Nigeria/EK291-CV115/2020|EPI ISL 527887|B.1.1|Nigeria|2020-06-02	Africa|hCoV-19/South Africa/KRISP-K002320/2020|EPI ISL 515696|B.1.5|South Africa|2020-07-22	0.0004033856	Africa
Africa|hCoV-19/Nigeria/KW017-CV24/2020|EPI ISL 455362|B.1.255|Nigeria|2020-04-10	Africa|hCoV-19/South Africa/KRISP-K002320/2020|EPI ISL 515696|B.1.5|South Africa|2020-07-22	0.0003024803	Africa
Africa|hCoV-19/Nigeria/KW298-CV48/2020|EPI ISL 487107|A|Nigeria|2020-05-08	Africa|hCoV-19/South Africa/KRISP-K002320/2020|EPI ISL 515696|B.1.5|South Africa|2020-07-22	0.0005714730	Africa
Africa|hCoV-19/Nigeria/KW326-CV52/2020|EPI ISL 487103|B.1.1|Nigeria|2020-05-09	Africa|hCoV-19/South Africa/KRISP-K002320/2020|EPI ISL 515696|B.1.5|South Africa|2020-07-22	0.0003379598	Africa
Africa|hCoV-19/Nigeria/Lagos01/2020|EPI ISL 413550|B.1.1|Nigeria|2020-02-27	Africa|hCoV-19/South Africa/KRISP-K002320/2020|EPI ISL 515696|B.1.5|South Africa|2020-07-22	0.0003062965	Africa
Africa|hCoV-19/Nigeria/NG57752/2020|EPI ISL 462992|B.1.1|Nigeria|2020-03	Africa|hCoV-19/South Africa/KRISP-K002320/2020|EPI ISL 515696|B.1.5|South Africa|2020-07-22	0.0003365120	Africa
Africa|hCoV-19/Nigeria/OG007-CV22/2020|EPI ISL 455412|B.40|Nigeria|2020-03-29	Africa|hCoV-19/South Africa/KRISP-K002320/2020|EPI ISL 515696|B.1.5|South Africa|2020-07-22	0.0004706041	Africa
Africa|hCoV-19/Nigeria/ON191-CV49/2020|EPI ISL 487106|B.1.246|Nigeria|2020-06-30	Africa|hCoV-19/South Africa/KRISP-K002320/2020|EPI ISL 515696|B.1.5|South Africa|2020-07-22	0.0003714983	Africa
Africa|hCoV-19/Nigeria/ON505-CV43/2020|EPI ISL 487112|B.1.246|Nigeria|2020-05-24	Africa|hCoV-19/South Africa/KRISP-K002320/2020|EPI ISL 515696|B.1.5|South Africa|2020-07-22	0.0004369513	Africa
Africa|hCoV-19/Nigeria/ON507-CV44/2020|EPI ISL 487111|B.1.1.10|Nigeria|2020-05-24	Africa|hCoV-19/South Africa/KRISP-K002320/2020|EPI ISL 515696|B.1.5|South Africa|2020-07-22	0.0004712074	Africa
Africa|hCoV-19/Nigeria/ON595-CV121/2020|EPI ISL 527888|B.1.1.90|Nigeria|2020-06-03	Africa|hCoV-19/South Africa/KRISP-K002320/2020|EPI ISL 515696|B.1.5|South Africa|2020-07-22	0.0004370012	Africa
Africa|hCoV-19/Nigeria/ON705-CV153/2020|EPI ISL 527889|B.1.1.1|Nigeria|2020-06-09	Africa|hCoV-19/South Africa/KRISP-K002320/2020|EPI ISL 515696|B.1.5|South Africa|2020-07-22	0.0005378695	Africa
Africa|hCoV-19/Nigeria/ON752-CV144/2020|EPI ISL 527890|B.1|Nigeria|2020-06-11	Africa|hCoV-19/South Africa/KRISP-K002320/2020|EPI ISL 515696|B.1.5|South Africa|2020-07-22	0.0004036163	Africa
Africa|hCoV-19/Nigeria/ON920-CV152/2020|EPI ISL 527891|B.1.1.220|Nigeria|2020-06-16	Africa|hCoV-19/South Africa/KRISP-K002320/2020|EPI ISL 515696|B.1.5|South Africa|2020-07-22	0.0004375011	Africa
Africa|hCoV-19/Nigeria/ON969-CV145/2020|EPI ISL 527892|B.1.1|Nigeria|2020-06-17	Africa|hCoV-19/South Africa/KRISP-K002320/2020|EPI ISL 515696|B.1.5|South Africa|2020-07-22	0.0004370290	Africa
Africa|hCoV-19/Nigeria/OS016-CV3/2020|EPI ISL 455413|B.40|Nigeria|2020-03-27	Africa|hCoV-19/South Africa/KRISP-K002320/2020|EPI ISL 515696|B.1.5|South Africa|2020-07-22	0.0004382575	Africa
Africa|hCoV-19/Nigeria/OS030-CV5/2020|EPI ISL 455415|A|Nigeria|2020-03-29	Africa|hCoV-19/South Africa/KRISP-K002320/2020|EPI ISL 515696|B.1.5|South Africa|2020-07-22	0.0006618971	Africa
Africa|hCoV-19/Nigeria/OS055-CV8/2020|EPI ISL 455418|A|Nigeria|2020-03-29	Africa|hCoV-19/South Africa/KRISP-K002320/2020|EPI ISL 515696|B.1.5|South Africa|2020-07-22	0.0006558197	Africa
Africa|hCoV-19/Nigeria/OS060-CV9/2020|EPI ISL 455419|B.1|Nigeria|2020-03-29	Africa|hCoV-19/South Africa/KRISP-K002320/2020|EPI ISL 515696|B.1.5|South Africa|2020-07-22	0.0004067775	Africa
Africa|hCoV-19/Nigeria/OS070-CV11/2020|EPI ISL 455422|A|Nigeria|2020-03-29	Africa|hCoV-19/South Africa/KRISP-K002320/2020|EPI ISL 515696|B.1.5|South Africa|2020-07-22	0.0006387585	Africa
Africa|hCoV-19/Nigeria/OS085-CV14/2020|EPI ISL 455424|A|Nigeria|2020-03-29	Africa|hCoV-19/South Africa/KRISP-K002320/2020|EPI ISL 515696|B.1.5|South Africa|2020-07-22	0.0005378568	Africa
Africa|hCoV-19/Nigeria/OS125-CV20/2020|EPI ISL 455427|A|Nigeria|2020-03-29	Africa|hCoV-19/South Africa/KRISP-K002320/2020|EPI ISL 515696|B.1.5|South Africa|2020-07-22	0.0006294416	Africa
Africa|hCoV-19/Nigeria/OS294-CV42/2020|EPI ISL 487113|B.1.5|Nigeria|2020-04-23	Africa|hCoV-19/South Africa/KRISP-K002320/2020|EPI ISL 515696|B.1.5|South Africa|2020-07-22	0.0002688600	Africa
Africa|hCoV-19/Nigeria/OS524-CV45/2020|EPI ISL 487110|B.1.22|Nigeria|2020-05-11	Africa|hCoV-19/South Africa/KRISP-K002320/2020|EPI ISL 515696|B.1.5|South Africa|2020-07-22	0.0003697131	Africa
Africa|hCoV-19/Nigeria/OS589-CV46/2020|EPI ISL 487109|B.1.22|Nigeria|2020-05-29	Africa|hCoV-19/South Africa/KRISP-K002320/2020|EPI ISL 515696|B.1.5|South Africa|2020-07-22	0.0004034711	Africa
Africa|hCoV-19/Nigeria/OY008-CV29/2020|EPI ISL 455429|B.1|Nigeria|2020-03-27	Africa|hCoV-19/South Africa/KRISP-K002320/2020|EPI ISL 515696|B.1.5|South Africa|2020-07-22	0.0002688543	Africa
Africa|hCoV-19/Nigeria/OY045A-CV35/2020|EPI ISL 455431|B.40|Nigeria|2020-04-02	Africa|hCoV-19/South Africa/KRISP-K002320/2020|EPI ISL 515696|B.1.5|South Africa|2020-07-22	0.0004370645	Africa
Africa|hCoV-19/Nigeria/OY094-CV57/2020|EPI ISL 487099|B.1.1.102|Nigeria|2020-04-24	Africa|hCoV-19/South Africa/KRISP-K002320/2020|EPI ISL 515696|B.1.5|South Africa|2020-07-22	0.0003361265	Africa
Africa|hCoV-19/Nigeria/OY175-CV51/2020|EPI ISL 487104|B.1|Nigeria|2020-05-03	Africa|hCoV-19/South Africa/KRISP-K002320/2020|EPI ISL 515696|B.1.5|South Africa|2020-07-22	0.0003752286	Africa
Africa|hCoV-19/Nigeria/OY233-CV66/2020|EPI ISL 487091|B.1.246|Nigeria|2020-05-13	Africa|hCoV-19/South Africa/KRISP-K002320/2020|EPI ISL 515696|B.1.5|South Africa|2020-07-22	0.0005378552	Africa
Africa|hCoV-19/Nigeria/OY260-CV55/2020|EPI ISL 487101|B.1.265|Nigeria|2020-05-16	Africa|hCoV-19/South Africa/KRISP-K002320/2020|EPI ISL 515696|B.1.5|South Africa|2020-07-22	0.0004369514	Africa
Africa|hCoV-19/Nigeria/OY592-CV167/2020|EPI ISL 527898|B.1.265|Nigeria|2020-06-10	Africa|hCoV-19/South Africa/KRISP-K002320/2020|EPI ISL 515696|B.1.5|South Africa|2020-07-22	0.0005378857	Africa
Africa|hCoV-19/Nigeria/OY595-CV168/2020|EPI ISL 527899|B.1.265|Nigeria|2020-06-09	Africa|hCoV-19/South Africa/KRISP-K002320/2020|EPI ISL 515696|B.1.5|South Africa|2020-07-22	0.0005560296	Africa
Africa|hCoV-19/Nigeria/OY598-CV169/2020|EPI ISL 527900|B.1.1|Nigeria|2020-06-09	Africa|hCoV-19/South Africa/KRISP-K002320/2020|EPI ISL 515696|B.1.5|South Africa|2020-07-22	0.0005506159	Africa
Africa|hCoV-19/Nigeria/OY605-CV170/2020|EPI ISL 527901|B.1.1|Nigeria|2020-06-12	Africa|hCoV-19/South Africa/KRISP-K002320/2020|EPI ISL 515696|B.1.5|South Africa|2020-07-22	0.0005714971	Africa
Africa|hCoV-19/Nigeria/OY608-CV172/2020|EPI ISL 527903|B.1.1|Nigeria|2020-06-11	Africa|hCoV-19/South Africa/KRISP-K002320/2020|EPI ISL 515696|B.1.5|South Africa|2020-07-22	0.0004411870	Africa
Africa|hCoV-19/Nigeria/OY612-CV173/2020|EPI ISL 527904|B.1.1|Nigeria|2020-06-13	Africa|hCoV-19/South Africa/KRISP-K002320/2020|EPI ISL 515696|B.1.5|South Africa|2020-07-22	0.0004373745	Africa
Africa|hCoV-19/Nigeria/OY616-CV174/2020|EPI ISL 527905|B.1.1|Nigeria|2020-06-12	Africa|hCoV-19/South Africa/KRISP-K002320/2020|EPI ISL 515696|B.1.5|South Africa|2020-07-22	0.0005723443	Africa
Africa|hCoV-19/Nigeria/OY625-CV182/2020|EPI ISL 527909|B.1.1|Nigeria|2020-06-13	Africa|hCoV-19/South Africa/KRISP-K002320/2020|EPI ISL 515696|B.1.5|South Africa|2020-07-22	0.0004422085	Africa
Africa|hCoV-19/Nigeria/OY626-CV183/2020|EPI ISL 527910|B.1.1|Nigeria|2020-06-13	Africa|hCoV-19/South Africa/KRISP-K002320/2020|EPI ISL 515696|B.1.5|South Africa|2020-07-22	0.0004405453	Africa
Africa|hCoV-19/Nigeria/OY627-CV184/2020|EPI ISL 527911|B.1.1|Nigeria|2020-06-13	Africa|hCoV-19/South Africa/KRISP-K002320/2020|EPI ISL 515696|B.1.5|South Africa|2020-07-22	0.0003026003	Africa
Africa|hCoV-19/Nigeria/OY628-CV185/2020|EPI ISL 527912|B.1.1|Nigeria|2020-06-13	Africa|hCoV-19/South Africa/KRISP-K002320/2020|EPI ISL 515696|B.1.5|South Africa|2020-07-22	0.0005379036	Africa
Africa|hCoV-19/Nigeria/OY633-CV189/2020|EPI ISL 527914|B.1.1.71|Nigeria|2020-06-16	Africa|hCoV-19/South Africa/KRISP-K002320/2020|EPI ISL 515696|B.1.5|South Africa|2020-07-22	0.0005042526	Africa
Africa|hCoV-19/Nigeria/OY636-CV192/2020|EPI ISL 527915|B.1.1|Nigeria|2020-06-17	Africa|hCoV-19/South Africa/KRISP-K002320/2020|EPI ISL 515696|B.1.5|South Africa|2020-07-22	0.0004033425	Africa
Africa|hCoV-19/Senegal/003/2020|EPI ISL 418206|B.1.356|Senegal|2020-02-28	Africa|hCoV-19/South Africa/KRISP-K002320/2020|EPI ISL 515696|B.1.5|South Africa|2020-07-22	0.0003032212	Africa
Africa|hCoV-19/Senegal/016/2020|EPI ISL 418207|B.1.356|Senegal|2020-03-02	Africa|hCoV-19/South Africa/KRISP-K002320/2020|EPI ISL 515696|B.1.5|South Africa|2020-07-22	0.0003024672	Africa
Africa|hCoV-19/Senegal/020/2020|EPI ISL 418208|B.1.356|Senegal|2020-03-04	Africa|hCoV-19/South Africa/KRISP-K002320/2020|EPI ISL 515696|B.1.5|South Africa|2020-07-22	0.0003033131	Africa
Africa|hCoV-19/Senegal/026/2020|EPI ISL 418209|B.1.356|Senegal|2020-03-03	Africa|hCoV-19/South Africa/KRISP-K002320/2020|EPI ISL 515696|B.1.5|South Africa|2020-07-22	0.0003360815	Africa
Africa|hCoV-19/Senegal/073/2020|EPI ISL 418210|B.1|Senegal|2020-03-10	Africa|hCoV-19/South Africa/KRISP-K002320/2020|EPI ISL 515696|B.1.5|South Africa|2020-07-22	0.0002016326	Africa
Africa|hCoV-19/Senegal/082/2020|EPI ISL 418211|B.1|Senegal|2020-03-11	Africa|hCoV-19/South Africa/KRISP-K002320/2020|EPI ISL 515696|B.1.5|South Africa|2020-07-22	0.0002017275	Africa
Africa|hCoV-19/Senegal/087/2020|EPI ISL 418212|B.1|Senegal|2020-03-11	Africa|hCoV-19/South Africa/KRISP-K002320/2020|EPI ISL 515696|B.1.5|South Africa|2020-07-22	0.0002022374	Africa
Africa|hCoV-19/Senegal/094/2020|EPI ISL 418213|B.1|Senegal|2020-03-12	Africa|hCoV-19/South Africa/KRISP-K002320/2020|EPI ISL 515696|B.1.5|South Africa|2020-07-22	0.0002354643	Africa
Africa|hCoV-19/Senegal/102/2020|EPI ISL 418214|B.1|Senegal|2020-03-12	Africa|hCoV-19/South Africa/KRISP-K002320/2020|EPI ISL 515696|B.1.5|South Africa|2020-07-22	0.0001744701	Africa
Africa|hCoV-19/Senegal/119/2020|EPI ISL 418215|B.1|Senegal|2020-03-12	Africa|hCoV-19/South Africa/KRISP-K002320/2020|EPI ISL 515696|B.1.5|South Africa|2020-07-22	0.0002709445	Africa
Africa|hCoV-19/Senegal/1351/2020|EPI ISL 480556|B.6|Senegal|2020-03-28	Africa|hCoV-19/South Africa/KRISP-K002320/2020|EPI ISL 515696|B.1.5|South Africa|2020-07-22	0.0004716617	Africa
Africa|hCoV-19/Senegal/136/2020|EPI ISL 418216|A.2|Senegal|2020-03-13	Africa|hCoV-19/South Africa/KRISP-K002320/2020|EPI ISL 515696|B.1.5|South Africa|2020-07-22	0.0005714710	Africa
Africa|hCoV-19/Senegal/139/2020|EPI ISL 418217|B.1|Senegal|2020-03-13	Africa|hCoV-19/South Africa/KRISP-K002320/2020|EPI ISL 515696|B.1.5|South Africa|2020-07-22	0.0002367414	Africa
Africa|hCoV-19/Senegal/1683/2020|EPI ISL 480783|B.1|Senegal|2020-03-31	Africa|hCoV-19/South Africa/KRISP-K002320/2020|EPI ISL 515696|B.1.5|South Africa|2020-07-22	0.0002020971	Africa
Africa|hCoV-19/Senegal/1749/2020|EPI ISL 480787|B.1|Senegal|2020-03-31	Africa|hCoV-19/South Africa/KRISP-K002320/2020|EPI ISL 515696|B.1.5|South Africa|2020-07-22	0.0002025220	Africa
Africa|hCoV-19/Senegal/1966/2020|EPI ISL 480789|A.11|Senegal|2020-04-01	Africa|hCoV-19/South Africa/KRISP-K002320/2020|EPI ISL 515696|B.1.5|South Africa|2020-07-22	0.0005380760	Africa
Africa|hCoV-19/Senegal/2840/2020|EPI ISL 481220|B.1|Senegal|2020-04-06	Africa|hCoV-19/South Africa/KRISP-K002320/2020|EPI ISL 515696|B.1.5|South Africa|2020-07-22	0.0004149416	Africa
Africa|hCoV-19/Senegal/2865/2020|EPI ISL 481234|B.1|Senegal|2020-04-07	Africa|hCoV-19/South Africa/KRISP-K002320/2020|EPI ISL 515696|B.1.5|South Africa|2020-07-22	0.0003769162	Africa
Africa|hCoV-19/Senegal/306/2020|EPI ISL 420069|B.3|Senegal|2020-03-17	Africa|hCoV-19/South Africa/KRISP-K002320/2020|EPI ISL 515696|B.1.5|South Africa|2020-07-22	0.0003697070	Africa
Africa|hCoV-19/Senegal/315/2020|EPI ISL 420070|B.1|Senegal|2020-03-17	Africa|hCoV-19/South Africa/KRISP-K002320/2020|EPI ISL 515696|B.1.5|South Africa|2020-07-22	0.0002688426	Africa
Africa|hCoV-19/Senegal/328/2020|EPI ISL 420071|B.1|Senegal|2020-03-17	Africa|hCoV-19/South Africa/KRISP-K002320/2020|EPI ISL 515696|B.1.5|South Africa|2020-07-22	0.0005146097	Africa
Africa|hCoV-19/Senegal/3331/2020|EPI ISL 481235|B.1.5|Senegal|2020-04-09	Africa|hCoV-19/South Africa/KRISP-K002320/2020|EPI ISL 515696|B.1.5|South Africa|2020-07-22	0.0002017798	Africa
Africa|hCoV-19/Senegal/370/2020|EPI ISL 420072|B.1|Senegal|2020-03-18	Africa|hCoV-19/South Africa/KRISP-K002320/2020|EPI ISL 515696|B.1.5|South Africa|2020-07-22	0.0003032445	Africa
Africa|hCoV-19/Senegal/382/2020|EPI ISL 420073|B.1|Senegal|2020-03-19	Africa|hCoV-19/South Africa/KRISP-K002320/2020|EPI ISL 515696|B.1.5|South Africa|2020-07-22	0.0003024934	Africa
Africa|hCoV-19/Senegal/45436/2020|EPI ISL 498238|B.1.1|Senegal|2020-05-27	Africa|hCoV-19/South Africa/KRISP-K002320/2020|EPI ISL 515696|B.1.5|South Africa|2020-07-22	0.0003698709	Africa
Africa|hCoV-19/Senegal/45557/2020|EPI ISL 498239|B.1.1|Senegal|2020-05-27	Africa|hCoV-19/South Africa/KRISP-K002320/2020|EPI ISL 515696|B.1.5|South Africa|2020-07-22	0.0004742396	Africa
Africa|hCoV-19/Senegal/52357/2020|EPI ISL 498240|B.1.5.12|Senegal|2020-06-03	Africa|hCoV-19/South Africa/KRISP-K002320/2020|EPI ISL 515696|B.1.5|South Africa|2020-07-22	0.0003536069	Africa
Africa|hCoV-19/Senegal/52907/2020|EPI ISL 498241|B.1.5.12|Senegal|2020-06-05	Africa|hCoV-19/South Africa/KRISP-K002320/2020|EPI ISL 515696|B.1.5|South Africa|2020-07-22	0.0006255318	Africa
Africa|hCoV-19/Senegal/55499/2020|EPI ISL 498242|B.1.5|Senegal|2020-06-07	Africa|hCoV-19/South Africa/KRISP-K002320/2020|EPI ISL 515696|B.1.5|South Africa|2020-07-22	0.0002356567	Africa
Africa|hCoV-19/Senegal/55703/2020|EPI ISL 477148|B.1.356|Senegal|2020-06-07	Africa|hCoV-19/South Africa/KRISP-K002320/2020|EPI ISL 515696|B.1.5|South Africa|2020-07-22	0.0004175556	Africa
Africa|hCoV-19/Senegal/55728/2020|EPI ISL 477150|B.1.5.12|Senegal|2020-06-07	Africa|hCoV-19/South Africa/KRISP-K002320/2020|EPI ISL 515696|B.1.5|South Africa|2020-07-22	0.0003050770	Africa
Africa|hCoV-19/Senegal/55738/2020|EPI ISL 477141|B.1.5.12|Senegal|2020-06-07	Africa|hCoV-19/South Africa/KRISP-K002320/2020|EPI ISL 515696|B.1.5|South Africa|2020-07-22	0.0004151870	Africa
Africa|hCoV-19/Senegal/55752/2020|EPI ISL 477149|B.1.5.12|Senegal|2020-06-07	Africa|hCoV-19/South Africa/KRISP-K002320/2020|EPI ISL 515696|B.1.5|South Africa|2020-07-22	0.0002730564	Africa
Africa|hCoV-19/Senegal/57065/2020|EPI ISL 476148|B.1.1.44|Senegal|2020-06-09	Africa|hCoV-19/South Africa/KRISP-K002320/2020|EPI ISL 515696|B.1.5|South Africa|2020-07-22	0.0004378297	Africa
Africa|hCoV-19/Senegal/5718/2020|EPI ISL 481236|B.1|Senegal|2020-04-18	Africa|hCoV-19/South Africa/KRISP-K002320/2020|EPI ISL 515696|B.1.5|South Africa|2020-07-22	0.0002702200	Africa
Africa|hCoV-19/Senegal/57273/2020|EPI ISL 498243|B.1.5.12|Senegal|2020-06-07	Africa|hCoV-19/South Africa/KRISP-K002320/2020|EPI ISL 515696|B.1.5|South Africa|2020-07-22	0.0003024703	Africa
Africa|hCoV-19/Senegal/57476/2020|EPI ISL 476149|B.1.5.12|Senegal|2020-06-06	Africa|hCoV-19/South Africa/KRISP-K002320/2020|EPI ISL 515696|B.1.5|South Africa|2020-07-22	0.0004394277	Africa
Africa|hCoV-19/Senegal/57503/2020|EPI ISL 498244|B.1.5.12|Senegal|2020-06-09	Africa|hCoV-19/South Africa/KRISP-K002320/2020|EPI ISL 515696|B.1.5|South Africa|2020-07-22	0.0004242654	Africa
Africa|hCoV-19/Senegal/57540/2020|EPI ISL 476491|B.1.5.12|Senegal|2020-06-09	Africa|hCoV-19/South Africa/KRISP-K002320/2020|EPI ISL 515696|B.1.5|South Africa|2020-07-22	0.0005097157	Africa
Africa|hCoV-19/Senegal/5766/2020|EPI ISL 481237|B.1.5.12|Senegal|2020-04-17	Africa|hCoV-19/South Africa/KRISP-K002320/2020|EPI ISL 515696|B.1.5|South Africa|2020-07-22	0.0003024733	Africa
Africa|hCoV-19/Senegal/5770/2020|EPI ISL 481238|B.1|Senegal|2020-04-17	Africa|hCoV-19/South Africa/KRISP-K002320/2020|EPI ISL 515696|B.1.5|South Africa|2020-07-22	0.0002792967	Africa
Africa|hCoV-19/Senegal/5785/2020|EPI ISL 481239|B.1.5.12|Senegal|2020-04-17	Africa|hCoV-19/South Africa/KRISP-K002320/2020|EPI ISL 515696|B.1.5|South Africa|2020-07-22	0.0002689386	Africa
Africa|hCoV-19/Senegal/5971/2020|EPI ISL 481240|B.1.5|Senegal|2020-04-18	Africa|hCoV-19/South Africa/KRISP-K002320/2020|EPI ISL 515696|B.1.5|South Africa|2020-07-22	0.0002367736	Africa
Africa|hCoV-19/Senegal/5986/2020|EPI ISL 481243|B.1|Senegal|2020-04-18	Africa|hCoV-19/South Africa/KRISP-K002320/2020|EPI ISL 515696|B.1.5|South Africa|2020-07-22	0.0003361913	Africa
Africa|hCoV-19/Senegal/600/2020|EPI ISL 420074|B.1.5|Senegal|2020-03-20	Africa|hCoV-19/South Africa/KRISP-K002320/2020|EPI ISL 515696|B.1.5|South Africa|2020-07-22	0.0002352436	Africa
Africa|hCoV-19/Senegal/611/2020|EPI ISL 420076|B.1|Senegal|2020-03-20	Africa|hCoV-19/South Africa/KRISP-K002320/2020|EPI ISL 515696|B.1.5|South Africa|2020-07-22	0.0002688660	Africa
Africa|hCoV-19/Senegal/618/2020|EPI ISL 420077|A|Senegal|2020-03-20	Africa|hCoV-19/South Africa/KRISP-K002320/2020|EPI ISL 515696|B.1.5|South Africa|2020-07-22	0.0005042086	Africa
Africa|hCoV-19/Senegal/620/2020|EPI ISL 420078|A.11|Senegal|2020-03-20	Africa|hCoV-19/South Africa/KRISP-K002320/2020|EPI ISL 515696|B.1.5|South Africa|2020-07-22	0.0005053805	Africa
Africa|hCoV-19/Senegal/62365/2020|EPI ISL 476492|B.1.5.12|Senegal|2020-06-10	Africa|hCoV-19/South Africa/KRISP-K002320/2020|EPI ISL 515696|B.1.5|South Africa|2020-07-22	0.0002688543	Africa
Africa|hCoV-19/Senegal/62368/2020|EPI ISL 476493|B.1.1|Senegal|2020-06-10	Africa|hCoV-19/South Africa/KRISP-K002320/2020|EPI ISL 515696|B.1.5|South Africa|2020-07-22	0.0003024814	Africa
Africa|hCoV-19/Senegal/62431/2020|EPI ISL 498247|B.1.5.12|Senegal|2020-06-10	Africa|hCoV-19/South Africa/KRISP-K002320/2020|EPI ISL 515696|B.1.5|South Africa|2020-07-22	0.0002046491	Africa
Africa|hCoV-19/Senegal/62872/2020|EPI ISL 476494|B.1.5.12|Senegal|2020-06-11	Africa|hCoV-19/South Africa/KRISP-K002320/2020|EPI ISL 515696|B.1.5|South Africa|2020-07-22	0.0002694310	Africa
Africa|hCoV-19/Senegal/62874/2020|EPI ISL 476495|B.1.5.12|Senegal|2020-06-11	Africa|hCoV-19/South Africa/KRISP-K002320/2020|EPI ISL 515696|B.1.5|South Africa|2020-07-22	0.0003370815	Africa
Africa|hCoV-19/Senegal/63263/2020|EPI ISL 498249|B.1.5.12|Senegal|2020-06-11	Africa|hCoV-19/South Africa/KRISP-K002320/2020|EPI ISL 515696|B.1.5|South Africa|2020-07-22	0.0002703402	Africa
Africa|hCoV-19/Senegal/63728/2020|EPI ISL 476497|B.1.356|Senegal|2020-06-12	Africa|hCoV-19/South Africa/KRISP-K002320/2020|EPI ISL 515696|B.1.5|South Africa|2020-07-22	0.0004097997	Africa
Africa|hCoV-19/Senegal/63742/2020|EPI ISL 476514|B.1.5.12|Senegal|2020-06-12	Africa|hCoV-19/South Africa/KRISP-K002320/2020|EPI ISL 515696|B.1.5|South Africa|2020-07-22	0.0003024731	Africa
Africa|hCoV-19/Senegal/640/2020|EPI ISL 420079|B.1|Senegal|2020-03-20	Africa|hCoV-19/South Africa/KRISP-K002320/2020|EPI ISL 515696|B.1.5|South Africa|2020-07-22	0.0005175100	Africa
Africa|hCoV-19/Senegal/64033/2020|EPI ISL 485715|B.1.5|Senegal|2020-06-12	Africa|hCoV-19/South Africa/KRISP-K002320/2020|EPI ISL 515696|B.1.5|South Africa|2020-07-22	0.0003360973	Africa
Africa|hCoV-19/Senegal/64076/2020|EPI ISL 485716|B.1|Senegal|2020-06-12	Africa|hCoV-19/South Africa/KRISP-K002320/2020|EPI ISL 515696|B.1.5|South Africa|2020-07-22	0.0006052167	Africa
Africa|hCoV-19/Senegal/64096/2020|EPI ISL 485717|B.1.5.12|Senegal|2020-06-12	Africa|hCoV-19/South Africa/KRISP-K002320/2020|EPI ISL 515696|B.1.5|South Africa|2020-07-22	0.0003047217	Africa
Africa|hCoV-19/Senegal/64101/2020|EPI ISL 476516|B.1.5.12|Senegal|2020-06-12	Africa|hCoV-19/South Africa/KRISP-K002320/2020|EPI ISL 515696|B.1.5|South Africa|2020-07-22	0.0003036056	Africa
Africa|hCoV-19/Senegal/64163/2020|EPI ISL 477159|B.1.5.12|Senegal|2020-06-12	Africa|hCoV-19/South Africa/KRISP-K002320/2020|EPI ISL 515696|B.1.5|South Africa|2020-07-22	0.0004820582	Africa
Africa|hCoV-19/Senegal/64166/2020|EPI ISL 476558|B.1.5.12|Senegal|2020-06-12	Africa|hCoV-19/South Africa/KRISP-K002320/2020|EPI ISL 515696|B.1.5|South Africa|2020-07-22	0.0004724824	Africa
Africa|hCoV-19/Senegal/6427/2020|EPI ISL 486873|B.1.5|Senegal|2020-04-20	Africa|hCoV-19/South Africa/KRISP-K002320/2020|EPI ISL 515696|B.1.5|South Africa|2020-07-22	0.0002357156	Africa
Africa|hCoV-19/Senegal/6430/2020|EPI ISL 486872|B.1.1|Senegal|2020-04-11	Africa|hCoV-19/South Africa/KRISP-K002320/2020|EPI ISL 515696|B.1.5|South Africa|2020-07-22	0.0002697644	Africa
Africa|hCoV-19/Senegal/64709/2020|EPI ISL 476560|B.1.5.12|Senegal|2020-06-13	Africa|hCoV-19/South Africa/KRISP-K002320/2020|EPI ISL 515696|B.1.5|South Africa|2020-07-22	0.0008010939	Africa
Africa|hCoV-19/Senegal/64716/2020|EPI ISL 498250|B.1.5.12|Senegal|2020-06-13	Africa|hCoV-19/South Africa/KRISP-K002320/2020|EPI ISL 515696|B.1.5|South Africa|2020-07-22	0.0002696852	Africa
Africa|hCoV-19/Senegal/64729/2020|EPI ISL 477155|B.1.1.44|Senegal|2020-06-11	Africa|hCoV-19/South Africa/KRISP-K002320/2020|EPI ISL 515696|B.1.5|South Africa|2020-07-22	0.0005069378	Africa
Africa|hCoV-19/Senegal/64763/2020|EPI ISL 476562|B.1.292|Senegal|2020-06-13	Africa|hCoV-19/South Africa/KRISP-K002320/2020|EPI ISL 515696|B.1.5|South Africa|2020-07-22	0.0003361107	Africa
Africa|hCoV-19/Senegal/64766/2020|EPI ISL 476564|B.1.5.12|Senegal|2020-06-13	Africa|hCoV-19/South Africa/KRISP-K002320/2020|EPI ISL 515696|B.1.5|South Africa|2020-07-22	0.0003360588	Africa
Africa|hCoV-19/Senegal/64771/2020|EPI ISL 482874|B.1.1.44|Senegal|2020-06-13	Africa|hCoV-19/South Africa/KRISP-K002320/2020|EPI ISL 515696|B.1.5|South Africa|2020-07-22	0.0005043135	Africa
Africa|hCoV-19/Senegal/64772/2020|EPI ISL 477154|B.1.5.12|Senegal|2020-06-13	Africa|hCoV-19/South Africa/KRISP-K002320/2020|EPI ISL 515696|B.1.5|South Africa|2020-07-22	0.0004154150	Africa
Africa|hCoV-19/Senegal/6481/2020|EPI ISL 486871|B.1.5|Senegal|2020-04-21	Africa|hCoV-19/South Africa/KRISP-K002320/2020|EPI ISL 515696|B.1.5|South Africa|2020-07-22	0.0002022967	Africa
Africa|hCoV-19/Senegal/64916/2020|EPI ISL 477156|B.1.5.12|Senegal|2020-06-13	Africa|hCoV-19/South Africa/KRISP-K002320/2020|EPI ISL 515696|B.1.5|South Africa|2020-07-22	0.0003040036	Africa
Africa|hCoV-19/Senegal/64932/2020|EPI ISL 476569|B.1.1.44|Senegal|2020-06-13	Africa|hCoV-19/South Africa/KRISP-K002320/2020|EPI ISL 515696|B.1.5|South Africa|2020-07-22	0.0003698138	Africa
Africa|hCoV-19/Senegal/64969/2020|EPI ISL 476570|B.1.5.12|Senegal|2020-06-13	Africa|hCoV-19/South Africa/KRISP-K002320/2020|EPI ISL 515696|B.1.5|South Africa|2020-07-22	0.0005551377	Africa
Africa|hCoV-19/Senegal/65030/2020|EPI ISL 476572|B.1.5.12|Senegal|2020-06-14	Africa|hCoV-19/South Africa/KRISP-K002320/2020|EPI ISL 515696|B.1.5|South Africa|2020-07-22	0.0002688362	Africa
Africa|hCoV-19/Senegal/65052/2020|EPI ISL 476574|B.1.5|Senegal|2020-06-13	Africa|hCoV-19/South Africa/KRISP-K002320/2020|EPI ISL 515696|B.1.5|South Africa|2020-07-22	0.0003039245	Africa
Africa|hCoV-19/Senegal/65428/2020|EPI ISL 485712|B.1.5.12|Senegal|2020-06-14	Africa|hCoV-19/South Africa/KRISP-K002320/2020|EPI ISL 515696|B.1.5|South Africa|2020-07-22	0.0004727472	Africa
Africa|hCoV-19/Senegal/65481/2020|EPI ISL 477151|B.1.1|Senegal|2020-06-14	Africa|hCoV-19/South Africa/KRISP-K002320/2020|EPI ISL 515696|B.1.5|South Africa|2020-07-22	0.0004135897	Africa
Africa|hCoV-19/Senegal/65548/2020|EPI ISL 477153|B.1.5.12|Senegal|2020-06-14	Africa|hCoV-19/South Africa/KRISP-K002320/2020|EPI ISL 515696|B.1.5|South Africa|2020-07-22	0.0004165294	Africa
Africa|hCoV-19/Senegal/65601/2020|EPI ISL 485713|B.1.5.12|Senegal|2020-06-14	Africa|hCoV-19/South Africa/KRISP-K002320/2020|EPI ISL 515696|B.1.5|South Africa|2020-07-22	0.0002688425	Africa
Africa|hCoV-19/Senegal/659/2020|EPI ISL 480554|B.1|Senegal|2020-03-21	Africa|hCoV-19/South Africa/KRISP-K002320/2020|EPI ISL 515696|B.1.5|South Africa|2020-07-22	0.0003032795	Africa
Africa|hCoV-19/Senegal/6597/2020|EPI ISL 486870|B.1.356|Senegal|2020-04-23	Africa|hCoV-19/South Africa/KRISP-K002320/2020|EPI ISL 515696|B.1.5|South Africa|2020-07-22	0.0003360815	Africa
Africa|hCoV-19/Senegal/6619/2020|EPI ISL 498230|B.1|Senegal|2020-04-21	Africa|hCoV-19/South Africa/KRISP-K002320/2020|EPI ISL 515696|B.1.5|South Africa|2020-07-22	0.0003024611	Africa
Africa|hCoV-19/Senegal/6626/2020|EPI ISL 498229|B.1|Senegal|2020-04-21	Africa|hCoV-19/South Africa/KRISP-K002320/2020|EPI ISL 515696|B.1.5|South Africa|2020-07-22	0.0003362588	Africa
Africa|hCoV-19/Senegal/66298/2020|EPI ISL 485708|B.1.5.12|Senegal|2020-06-15	Africa|hCoV-19/South Africa/KRISP-K002320/2020|EPI ISL 515696|B.1.5|South Africa|2020-07-22	0.0004706450	Africa
Africa|hCoV-19/Senegal/66443/2020|EPI ISL 485711|B.1.1|Senegal|2020-06-15	Africa|hCoV-19/South Africa/KRISP-K002320/2020|EPI ISL 515696|B.1.5|South Africa|2020-07-22	0.0005441330	Africa
Africa|hCoV-19/Senegal/66458/2020|EPI ISL 485710|B.1.1|Senegal|2020-06-15	Africa|hCoV-19/South Africa/KRISP-K002320/2020|EPI ISL 515696|B.1.5|South Africa|2020-07-22	0.0003361118	Africa
Africa|hCoV-19/Senegal/6751/2020|EPI ISL 486859|B.1.1|Senegal|2020-04-21	Africa|hCoV-19/South Africa/KRISP-K002320/2020|EPI ISL 515696|B.1.5|South Africa|2020-07-22	0.0003741947	Africa
Africa|hCoV-19/Senegal/6762/2020|EPI ISL 486869|B.1.5.12|Senegal|2020-04-21	Africa|hCoV-19/South Africa/KRISP-K002320/2020|EPI ISL 515696|B.1.5|South Africa|2020-07-22	0.0003848949	Africa
Africa|hCoV-19/Senegal/68303/2020|EPI ISL 477143|B.1.5.12|Senegal|2020-06-17	Africa|hCoV-19/South Africa/KRISP-K002320/2020|EPI ISL 515696|B.1.5|South Africa|2020-07-22	0.0003048530	Africa
Africa|hCoV-19/Senegal/68349/2020|EPI ISL 485635|B.1.5.12|Senegal|2020-06-18	Africa|hCoV-19/South Africa/KRISP-K002320/2020|EPI ISL 515696|B.1.5|South Africa|2020-07-22	0.0004032964	Africa
Africa|hCoV-19/Senegal/6837/2020|EPI ISL 486868|B.1.272|Senegal|2020-04-21	Africa|hCoV-19/South Africa/KRISP-K002320/2020|EPI ISL 515696|B.1.5|South Africa|2020-07-22	0.0003733679	Africa
Africa|hCoV-19/Senegal/6839/2020|EPI ISL 486867|B.1|Senegal|2020-04-23	Africa|hCoV-19/South Africa/KRISP-K002320/2020|EPI ISL 515696|B.1.5|South Africa|2020-07-22	0.0003040878	Africa
Africa|hCoV-19/Senegal/68458/2020|EPI ISL 482878|B.1.1|Senegal|2020-06-18	Africa|hCoV-19/South Africa/KRISP-K002320/2020|EPI ISL 515696|B.1.5|South Africa|2020-07-22	0.0003361119	Africa
Africa|hCoV-19/Senegal/6847/2020|EPI ISL 486865|B.1.272|Senegal|2020-04-02	Africa|hCoV-19/South Africa/KRISP-K002320/2020|EPI ISL 515696|B.1.5|South Africa|2020-07-22	0.0003697131	Africa
Africa|hCoV-19/Senegal/68488/2020|EPI ISL 482877|B.1.356|Senegal|2020-06-17	Africa|hCoV-19/South Africa/KRISP-K002320/2020|EPI ISL 515696|B.1.5|South Africa|2020-07-22	0.0004705519	Africa
Africa|hCoV-19/Senegal/68525/2020|EPI ISL 477142|B.1.1|Senegal|2020-06-17	Africa|hCoV-19/South Africa/KRISP-K002320/2020|EPI ISL 515696|B.1.5|South Africa|2020-07-22	0.0005522148	Africa
Africa|hCoV-19/Senegal/68548/2020|EPI ISL 482876|B.1.5.12|Senegal|2020-06-17	Africa|hCoV-19/South Africa/KRISP-K002320/2020|EPI ISL 515696|B.1.5|South Africa|2020-07-22	0.0002382658	Africa
Africa|hCoV-19/Senegal/68550/2020|EPI ISL 482875|B.1.5.12|Senegal|2020-06-16	Africa|hCoV-19/South Africa/KRISP-K002320/2020|EPI ISL 515696|B.1.5|South Africa|2020-07-22	0.0002692886	Africa
Africa|hCoV-19/Senegal/6914/2020|EPI ISL 498237|B.1.5|Senegal|2020-04-24	Africa|hCoV-19/South Africa/KRISP-K002320/2020|EPI ISL 515696|B.1.5|South Africa|2020-07-22	0.0003432672	Africa
Africa|hCoV-19/Senegal/6934/2020|EPI ISL 498235|B.1.5.12|Senegal|2020-04-22	Africa|hCoV-19/South Africa/KRISP-K002320/2020|EPI ISL 515696|B.1.5|South Africa|2020-07-22	0.0003719575	Africa
Africa|hCoV-19/Senegal/70339/2020|EPI ISL 477146|B.1.5.12|Senegal|2020-06-20	Africa|hCoV-19/South Africa/KRISP-K002320/2020|EPI ISL 515696|B.1.5|South Africa|2020-07-22	0.0003433616	Africa
Africa|hCoV-19/Senegal/70427/2020|EPI ISL 477144|B.1.5.12|Senegal|2020-06-20	Africa|hCoV-19/South Africa/KRISP-K002320/2020|EPI ISL 515696|B.1.5|South Africa|2020-07-22	0.0003441733	Africa
Africa|hCoV-19/Senegal/70440/2020|EPI ISL 477145|B.1.5.12|Senegal|2020-06-19	Africa|hCoV-19/South Africa/KRISP-K002320/2020|EPI ISL 515696|B.1.5|South Africa|2020-07-22	0.0004139308	Africa
Africa|hCoV-19/Senegal/83493/2020|EPI ISL 498252|B.1.1.44|Senegal|2020-07-09	Africa|hCoV-19/South Africa/KRISP-K002320/2020|EPI ISL 515696|B.1.5|South Africa|2020-07-22	0.0005865293	Africa
Africa|hCoV-19/Senegal/9068/2020|EPI ISL 498236|B.1.356|Senegal|2020-04-24	Africa|hCoV-19/South Africa/KRISP-K002320/2020|EPI ISL 515696|B.1.5|South Africa|2020-07-22	0.0003363980	Africa
Africa|hCoV-19/Senegal/9250/2020|EPI ISL 486866|B.1.1|Senegal|2020-04-22	Africa|hCoV-19/South Africa/KRISP-K002320/2020|EPI ISL 515696|B.1.5|South Africa|2020-07-22	0.0005378929	Africa
Africa|hCoV-19/Senegal/9256/2020|EPI ISL 486864|B.1.1|Senegal|2020-04-23	Africa|hCoV-19/South Africa/KRISP-K002320/2020|EPI ISL 515696|B.1.5|South Africa|2020-07-22	0.0005094014	Africa
Africa|hCoV-19/Senegal/9369/2020|EPI ISL 486863|B.1.5|Senegal|2020-04-25	Africa|hCoV-19/South Africa/KRISP-K002320/2020|EPI ISL 515696|B.1.5|South Africa|2020-07-22	0.0002016239	Africa
Africa|hCoV-19/Senegal/9392/2020|EPI ISL 486862|B.1.1|Senegal|2020-04-25	Africa|hCoV-19/South Africa/KRISP-K002320/2020|EPI ISL 515696|B.1.5|South Africa|2020-07-22	0.0004052300	Africa
Africa|hCoV-19/Senegal/9439/2020|EPI ISL 486861|B.1.1.44|Senegal|2020-04-25	Africa|hCoV-19/South Africa/KRISP-K002320/2020|EPI ISL 515696|B.1.5|South Africa|2020-07-22	0.0003361798	Africa
Africa|hCoV-19/Senegal/9615/2020|EPI ISL 486860|B.1.5.12|Senegal|2020-04-25	Africa|hCoV-19/South Africa/KRISP-K002320/2020|EPI ISL 515696|B.1.5|South Africa|2020-07-22	0.0002352270	Africa
Africa|hCoV-19/Senegal/9819/2020|EPI ISL 498233|B.1|Senegal|2020-04-25	Africa|hCoV-19/South Africa/KRISP-K002320/2020|EPI ISL 515696|B.1.5|South Africa|2020-07-22	0.0003421330	Africa
Africa|hCoV-19/Senegal/9821/2020|EPI ISL 498232|B.1.356|Senegal|2020-04-25	Africa|hCoV-19/South Africa/KRISP-K002320/2020|EPI ISL 515696|B.1.5|South Africa|2020-07-22	0.0003059771	Africa
Africa|hCoV-19/Senegal/9838/2020|EPI ISL 498231|B.1.272|Senegal|2020-04-25	Africa|hCoV-19/South Africa/KRISP-K002320/2020|EPI ISL 515696|B.1.5|South Africa|2020-07-22	0.0003729134	Africa
Africa|hCoV-19/Sierra Leone/KGH-G-8548/2020|EPI ISL 512811|B.1|Sierra Leone|2020-03-30	Africa|hCoV-19/South Africa/KRISP-K002320/2020|EPI ISL 515696|B.1.5|South Africa|2020-07-22	0.0003024934	Africa
Africa|hCoV-19/Sierra Leone/KGH-G-8549/2020|EPI ISL 512812|B.1.1|Sierra Leone|2020-03-31	Africa|hCoV-19/South Africa/KRISP-K002320/2020|EPI ISL 515696|B.1.5|South Africa|2020-07-22	0.0002688669	Africa
Africa|hCoV-19/Sierra Leone/KGH-G-8603/2020|EPI ISL 512813|B.1|Sierra Leone|2020-04-23	Africa|hCoV-19/South Africa/KRISP-K002320/2020|EPI ISL 515696|B.1.5|South Africa|2020-07-22	0.0003026125	Africa
Africa|hCoV-19/Sierra Leone/KGH-G-8604/2020|EPI ISL 512814|B.6|Sierra Leone|2020-04-03	Africa|hCoV-19/South Africa/KRISP-K002320/2020|EPI ISL 515696|B.1.5|South Africa|2020-07-22	0.0004705835	Africa
Africa|hCoV-19/Sierra Leone/KGH-G-8607/2020|EPI ISL 512815|B.1.1|Sierra Leone|2020-04-03	Africa|hCoV-19/South Africa/KRISP-K002320/2020|EPI ISL 515696|B.1.5|South Africa|2020-07-22	0.0003026106	Africa
Africa|hCoV-19/Sierra Leone/KGH-G-8625/2020|EPI ISL 512816|A.12|Sierra Leone|2020-04-10	Africa|hCoV-19/South Africa/KRISP-K002320/2020|EPI ISL 515696|B.1.5|South Africa|2020-07-22	0.0007733823	Africa
Africa|hCoV-19/Sierra Leone/KGH-G-8626/2020|EPI ISL 512817|A.12|Sierra Leone|2020-04-10	Africa|hCoV-19/South Africa/KRISP-K002320/2020|EPI ISL 515696|B.1.5|South Africa|2020-07-22	0.0006724070	Africa
Africa|hCoV-19/Sierra Leone/KGH-G-8627/2020|EPI ISL 512818|B.1.5|Sierra Leone|2020-04-08	Africa|hCoV-19/South Africa/KRISP-K002320/2020|EPI ISL 515696|B.1.5|South Africa|2020-07-22	0.0002352483	Africa
Africa|hCoV-19/Sierra Leone/KGH-G-8668/2020|EPI ISL 512819|A.12|Sierra Leone|2020-04-11	Africa|hCoV-19/South Africa/KRISP-K002320/2020|EPI ISL 515696|B.1.5|South Africa|2020-07-22	0.0006551352	Africa
Africa|hCoV-19/Sierra Leone/KGH-G-8669/2020|EPI ISL 512820|A.12|Sierra Leone|2020-04-14	Africa|hCoV-19/South Africa/KRISP-K002320/2020|EPI ISL 515696|B.1.5|South Africa|2020-07-22	0.0007060720	Africa
Africa|hCoV-19/South Africa/KRISP-0001/2020|EPI ISL 467431|B|South Africa|2020-03-23	Africa|hCoV-19/South Africa/KRISP-K002320/2020|EPI ISL 515696|B.1.5|South Africa|2020-07-22	0.0003031231	Africa
Africa|hCoV-19/South Africa/KRISP-0016/2020|EPI ISL 467432|B.1.106|South Africa|2020-03-28	Africa|hCoV-19/South Africa/KRISP-K002320/2020|EPI ISL 515696|B.1.5|South Africa|2020-07-22	0.0002016306	Africa
Africa|hCoV-19/South Africa/KRISP-0017/2020|EPI ISL 467433|B.1.5|South Africa|2020-04-03	Africa|hCoV-19/South Africa/KRISP-K002320/2020|EPI ISL 515696|B.1.5|South Africa|2020-07-22	0.0001680221	Africa
Africa|hCoV-19/South Africa/KRISP-0019/2020|EPI ISL 467434|B.1.5|South Africa|2020-04-02	Africa|hCoV-19/South Africa/KRISP-K002320/2020|EPI ISL 515696|B.1.5|South Africa|2020-07-22	0.0001680221	Africa
Africa|hCoV-19/South Africa/KRISP-0021/2020|EPI ISL 467435|B.1.5|South Africa|2020-04-02	Africa|hCoV-19/South Africa/KRISP-K002320/2020|EPI ISL 515696|B.1.5|South Africa|2020-07-22	0.0002017187	Africa
Africa|hCoV-19/South Africa/KRISP-0024/2020|EPI ISL 467436|B.1.106|South Africa|2020-04-01	Africa|hCoV-19/South Africa/KRISP-K002320/2020|EPI ISL 515696|B.1.5|South Africa|2020-07-22	0.0001727272	Africa
Africa|hCoV-19/South Africa/KRISP-0026/2020|EPI ISL 467437|B.1.106|South Africa|2020-04-01	Africa|hCoV-19/South Africa/KRISP-K002320/2020|EPI ISL 515696|B.1.5|South Africa|2020-07-22	0.0002018141	Africa
Africa|hCoV-19/South Africa/KRISP-0028/2020|EPI ISL 467438|B.1.106|South Africa|2020-04-02	Africa|hCoV-19/South Africa/KRISP-K002320/2020|EPI ISL 515696|B.1.5|South Africa|2020-07-22	0.0002423740	Africa
Africa|hCoV-19/South Africa/KRISP-0029/2020|EPI ISL 467439|B.1.5|South Africa|2020-04-02	Africa|hCoV-19/South Africa/KRISP-K002320/2020|EPI ISL 515696|B.1.5|South Africa|2020-07-22	0.0002112923	Africa
Africa|hCoV-19/South Africa/KRISP-0033/2020|EPI ISL 467440|B.1.106|South Africa|2020-04-01	Africa|hCoV-19/South Africa/KRISP-K002320/2020|EPI ISL 515696|B.1.5|South Africa|2020-07-22	0.0002040437	Africa
Africa|hCoV-19/South Africa/KRISP-0035/2020|EPI ISL 467441|B.1.5|South Africa|2020-03-27	Africa|hCoV-19/South Africa/KRISP-K002320/2020|EPI ISL 515696|B.1.5|South Africa|2020-07-22	0.0001680165	Africa
Africa|hCoV-19/South Africa/KRISP-0041/2020|EPI ISL 467443|B.1.5|South Africa|2020-03-25	Africa|hCoV-19/South Africa/KRISP-K002320/2020|EPI ISL 515696|B.1.5|South Africa|2020-07-22	0.0001680164	Africa
Africa|hCoV-19/South Africa/KRISP-005/2020|EPI ISL 455630|B.1.5|South Africa|2020-04-29	Africa|hCoV-19/South Africa/KRISP-K002320/2020|EPI ISL 515696|B.1.5|South Africa|2020-07-22	0.0002096485	Africa
Africa|hCoV-19/South Africa/KRISP-0055/2020|EPI ISL 467444|B.1.5|South Africa|2020-03-24	Africa|hCoV-19/South Africa/KRISP-K002320/2020|EPI ISL 515696|B.1.5|South Africa|2020-07-22	0.0001680163	Africa
Africa|hCoV-19/South Africa/KRISP-0056/2020|EPI ISL 467445|B.1.5|South Africa|2020-04-04	Africa|hCoV-19/South Africa/KRISP-K002320/2020|EPI ISL 515696|B.1.5|South Africa|2020-07-22	0.0002352530	Africa
Africa|hCoV-19/South Africa/KRISP-0057/2020|EPI ISL 467446|B.1.5|South Africa|2020-03-29	Africa|hCoV-19/South Africa/KRISP-K002320/2020|EPI ISL 515696|B.1.5|South Africa|2020-07-22	0.0001681973	Africa
Africa|hCoV-19/South Africa/KRISP-0059/2020|EPI ISL 467448|B.1.5|South Africa|2020-04-01	Africa|hCoV-19/South Africa/KRISP-K002320/2020|EPI ISL 515696|B.1.5|South Africa|2020-07-22	0.0002384718	Africa
Africa|hCoV-19/South Africa/KRISP-0065/2020|EPI ISL 467449|B.1.106|South Africa|2020-04-04	Africa|hCoV-19/South Africa/KRISP-K002320/2020|EPI ISL 515696|B.1.5|South Africa|2020-07-22	0.0002019223	Africa
Africa|hCoV-19/South Africa/KRISP-0066/2020|EPI ISL 467450|B.1.106|South Africa|2020-04-03	Africa|hCoV-19/South Africa/KRISP-K002320/2020|EPI ISL 515696|B.1.5|South Africa|2020-07-22	0.0002016237	Africa
Africa|hCoV-19/South Africa/KRISP-0067/2020|EPI ISL 467451|B.1.5|South Africa|2020-04-03	Africa|hCoV-19/South Africa/KRISP-K002320/2020|EPI ISL 515696|B.1.5|South Africa|2020-07-22	0.0001680164	Africa
Africa|hCoV-19/South Africa/KRISP-0074/2020|EPI ISL 467452|B.1.106|South Africa|2020-04-04	Africa|hCoV-19/South Africa/KRISP-K002320/2020|EPI ISL 515696|B.1.5|South Africa|2020-07-22	0.0001716656	Africa
Africa|hCoV-19/South Africa/KRISP-0075/2020|EPI ISL 467453|B.1.106|South Africa|2020-04-04	Africa|hCoV-19/South Africa/KRISP-K002320/2020|EPI ISL 515696|B.1.5|South Africa|2020-07-22	0.0002017323	Africa
Africa|hCoV-19/South Africa/KRISP-0080/2020|EPI ISL 467454|B.1.106|South Africa|2020-04-01	Africa|hCoV-19/South Africa/KRISP-K002320/2020|EPI ISL 515696|B.1.5|South Africa|2020-07-22	0.0002016238	Africa
Africa|hCoV-19/South Africa/KRISP-0081/2020|EPI ISL 467455|B.1.106|South Africa|2020-04-06	Africa|hCoV-19/South Africa/KRISP-K002320/2020|EPI ISL 515696|B.1.5|South Africa|2020-07-22	0.0002016238	Africa
Africa|hCoV-19/South Africa/KRISP-0084/2020|EPI ISL 467456|B.1.106|South Africa|2020-04-05	Africa|hCoV-19/South Africa/KRISP-K002320/2020|EPI ISL 515696|B.1.5|South Africa|2020-07-22	0.0002016238	Africa
Africa|hCoV-19/South Africa/KRISP-0088/2020|EPI ISL 467457|B.1.106|South Africa|2020-04-07	Africa|hCoV-19/South Africa/KRISP-K002320/2020|EPI ISL 515696|B.1.5|South Africa|2020-07-22	0.0002016238	Africa
Africa|hCoV-19/South Africa/KRISP-0089/2020|EPI ISL 467458|B.1.106|South Africa|2020-04-05	Africa|hCoV-19/South Africa/KRISP-K002320/2020|EPI ISL 515696|B.1.5|South Africa|2020-07-22	0.0002056097	Africa
Africa|hCoV-19/South Africa/KRISP-0090/2020|EPI ISL 467459|B.1.106|South Africa|2020-04-03	Africa|hCoV-19/South Africa/KRISP-K002320/2020|EPI ISL 515696|B.1.5|South Africa|2020-07-22	0.0002063022	Africa
Africa|hCoV-19/South Africa/KRISP-0096/2020|EPI ISL 467461|B.1.106|South Africa|2020-04-01	Africa|hCoV-19/South Africa/KRISP-K002320/2020|EPI ISL 515696|B.1.5|South Africa|2020-07-22	0.0001693346	Africa
Africa|hCoV-19/South Africa/KRISP-0097/2020|EPI ISL 467462|B.1.106|South Africa|2020-04-01	Africa|hCoV-19/South Africa/KRISP-K002320/2020|EPI ISL 515696|B.1.5|South Africa|2020-07-22	0.0002017527	Africa
Africa|hCoV-19/South Africa/KRISP-0111/2020|EPI ISL 467465|B.1.106|South Africa|2020-04-01	Africa|hCoV-19/South Africa/KRISP-K002320/2020|EPI ISL 515696|B.1.5|South Africa|2020-07-22	0.0003037091	Africa
Africa|hCoV-19/South Africa/KRISP-0113/2020|EPI ISL 467467|B.1.106|South Africa|2020-04-05	Africa|hCoV-19/South Africa/KRISP-K002320/2020|EPI ISL 515696|B.1.5|South Africa|2020-07-22	0.0002352428	Africa
Africa|hCoV-19/South Africa/KRISP-0115/2020|EPI ISL 467468|B.1.5|South Africa|2020-04-04	Africa|hCoV-19/South Africa/KRISP-K002320/2020|EPI ISL 515696|B.1.5|South Africa|2020-07-22	0.0001680164	Africa
Africa|hCoV-19/South Africa/KRISP-0118/2020|EPI ISL 467470|B.1.106|South Africa|2020-04-01	Africa|hCoV-19/South Africa/KRISP-K002320/2020|EPI ISL 515696|B.1.5|South Africa|2020-07-22	0.0002016306	Africa
Africa|hCoV-19/South Africa/KRISP-0119/2020|EPI ISL 467471|B.1.5|South Africa|2020-04-01	Africa|hCoV-19/South Africa/KRISP-K002320/2020|EPI ISL 515696|B.1.5|South Africa|2020-07-22	0.0001680164	Africa
Africa|hCoV-19/South Africa/KRISP-012/2020|EPI ISL 421576|B.1.1.10|South Africa|2020-04-01	Africa|hCoV-19/South Africa/KRISP-K002320/2020|EPI ISL 515696|B.1.5|South Africa|2020-07-22	0.0004037536	Africa
Africa|hCoV-19/South Africa/KRISP-0120/2020|EPI ISL 467472|B.1.106|South Africa|2020-04-01	Africa|hCoV-19/South Africa/KRISP-K002320/2020|EPI ISL 515696|B.1.5|South Africa|2020-07-22	0.0002352428	Africa
Africa|hCoV-19/South Africa/KRISP-0123/2020|EPI ISL 467475|B.1.5|South Africa|2020-05-14	Africa|hCoV-19/South Africa/KRISP-K002320/2020|EPI ISL 515696|B.1.5|South Africa|2020-07-22	0.0001344041	Africa
Africa|hCoV-19/South Africa/KRISP-0124/2020|EPI ISL 467476|B.1.1.57|South Africa|2020-05-13	Africa|hCoV-19/South Africa/KRISP-K002320/2020|EPI ISL 515696|B.1.5|South Africa|2020-07-22	0.0003045590	Africa
Africa|hCoV-19/South Africa/KRISP-0125/2020|EPI ISL 467477|B.1.1.52|South Africa|2020-05-13	Africa|hCoV-19/South Africa/KRISP-K002320/2020|EPI ISL 515696|B.1.5|South Africa|2020-07-22	0.0003697306	Africa
Africa|hCoV-19/South Africa/KRISP-0126/2020|EPI ISL 467478|B.1.1.40|South Africa|2020-05-13	Africa|hCoV-19/South Africa/KRISP-K002320/2020|EPI ISL 515696|B.1.5|South Africa|2020-07-22	0.0004705946	Africa
Africa|hCoV-19/South Africa/KRISP-0127/2020|EPI ISL 467479|B.1.5.19|South Africa|2020-05-13	Africa|hCoV-19/South Africa/KRISP-K002320/2020|EPI ISL 515696|B.1.5|South Africa|2020-07-22	0.0002016190	Africa
Africa|hCoV-19/South Africa/KRISP-0128/2020|EPI ISL 467480|B.1.1.57|South Africa|2020-05-13	Africa|hCoV-19/South Africa/KRISP-K002320/2020|EPI ISL 515696|B.1.5|South Africa|2020-07-22	0.0003037779	Africa
Africa|hCoV-19/South Africa/KRISP-0129/2020|EPI ISL 467481|B.1.1.52|South Africa|2020-05-13	Africa|hCoV-19/South Africa/KRISP-K002320/2020|EPI ISL 515696|B.1.5|South Africa|2020-07-22	0.0004033507	Africa
Africa|hCoV-19/South Africa/KRISP-0130/2020|EPI ISL 467482|B.1.1.57|South Africa|2020-05-13	Africa|hCoV-19/South Africa/KRISP-K002320/2020|EPI ISL 515696|B.1.5|South Africa|2020-07-22	0.0003361052	Africa
Africa|hCoV-19/South Africa/KRISP-0131/2020|EPI ISL 467483|B.1.5|South Africa|2020-05-13	Africa|hCoV-19/South Africa/KRISP-K002320/2020|EPI ISL 515696|B.1.5|South Africa|2020-07-22	0.0001008010	Africa
Africa|hCoV-19/South Africa/KRISP-0132/2020|EPI ISL 467484|B.1.1.40|South Africa|2020-05-13	Africa|hCoV-19/South Africa/KRISP-K002320/2020|EPI ISL 515696|B.1.5|South Africa|2020-07-22	0.0003697144	Africa
Africa|hCoV-19/South Africa/KRISP-0133/2020|EPI ISL 467485|B.1.1.57|South Africa|2020-05-13	Africa|hCoV-19/South Africa/KRISP-K002320/2020|EPI ISL 515696|B.1.5|South Africa|2020-07-22	0.0003697305	Africa
Africa|hCoV-19/South Africa/KRISP-0134/2020|EPI ISL 467486|B.1.1.206|South Africa|2020-05-14	Africa|hCoV-19/South Africa/KRISP-K002320/2020|EPI ISL 515696|B.1.5|South Africa|2020-07-22	0.0003360972	Africa
Africa|hCoV-19/South Africa/KRISP-0135/2020|EPI ISL 467487|B.1.1.57|South Africa|2020-05-14	Africa|hCoV-19/South Africa/KRISP-K002320/2020|EPI ISL 515696|B.1.5|South Africa|2020-07-22	0.0003049821	Africa
Africa|hCoV-19/South Africa/KRISP-0136/2020|EPI ISL 467488|B.1.5|South Africa|2020-05-14	Africa|hCoV-19/South Africa/KRISP-K002320/2020|EPI ISL 515696|B.1.5|South Africa|2020-07-22	0.0002352373	Africa
Africa|hCoV-19/South Africa/KRISP-0137/2020|EPI ISL 467489|B.1.1.52|South Africa|2020-05-14	Africa|hCoV-19/South Africa/KRISP-K002320/2020|EPI ISL 515696|B.1.5|South Africa|2020-07-22	0.0003697305	Africa
Africa|hCoV-19/South Africa/KRISP-0138/2020|EPI ISL 467490|B.1.1.53|South Africa|2020-05-14	Africa|hCoV-19/South Africa/KRISP-K002320/2020|EPI ISL 515696|B.1.5|South Africa|2020-07-22	0.0003697392	Africa
Africa|hCoV-19/South Africa/KRISP-0139/2020|EPI ISL 467491|B.1.1|South Africa|2020-05-16	Africa|hCoV-19/South Africa/KRISP-K002320/2020|EPI ISL 515696|B.1.5|South Africa|2020-07-22	0.0003361119	Africa
Africa|hCoV-19/South Africa/KRISP-0143/2020|EPI ISL 467493|B.1.1.56|South Africa|2020-05-21	Africa|hCoV-19/South Africa/KRISP-K002320/2020|EPI ISL 515696|B.1.5|South Africa|2020-07-22	0.0003360972	Africa
Africa|hCoV-19/South Africa/KRISP-0144/2020|EPI ISL 467494|B.1.5.16|South Africa|2020-05-30	Africa|hCoV-19/South Africa/KRISP-K002320/2020|EPI ISL 515696|B.1.5|South Africa|2020-07-22	0.0001680198	Africa
Africa|hCoV-19/South Africa/KRISP-0145/2020|EPI ISL 467495|B.1.106|South Africa|2020-05-30	Africa|hCoV-19/South Africa/KRISP-K002320/2020|EPI ISL 515696|B.1.5|South Africa|2020-07-22	0.0002352325	Africa
Africa|hCoV-19/South Africa/KRISP-0148/2020|EPI ISL 467498|B.1.1|South Africa|2020-05-30	Africa|hCoV-19/South Africa/KRISP-K002320/2020|EPI ISL 515696|B.1.5|South Africa|2020-07-22	0.0003697554	Africa
Africa|hCoV-19/South Africa/KRISP-0149/2020|EPI ISL 467499|B.1.1|South Africa|2020-05-30	Africa|hCoV-19/South Africa/KRISP-K002320/2020|EPI ISL 515696|B.1.5|South Africa|2020-07-22	0.0003024814	Africa
Africa|hCoV-19/South Africa/KRISP-0150/2020|EPI ISL 467500|B.1.1.75|South Africa|2020-05-30	Africa|hCoV-19/South Africa/KRISP-K002320/2020|EPI ISL 515696|B.1.5|South Africa|2020-07-22	0.0004705852	Africa
Africa|hCoV-19/South Africa/KRISP-0151/2020|EPI ISL 467501|B.1.1|South Africa|2020-06-01	Africa|hCoV-19/South Africa/KRISP-K002320/2020|EPI ISL 515696|B.1.5|South Africa|2020-07-22	0.0003703953	Africa
Africa|hCoV-19/South Africa/KRISP-0152/2020|EPI ISL 467502|B.1.1|South Africa|2020-06-01	Africa|hCoV-19/South Africa/KRISP-K002320/2020|EPI ISL 515696|B.1.5|South Africa|2020-07-22	0.0003361119	Africa
Africa|hCoV-19/South Africa/KRISP-0153/2020|EPI ISL 467503|B.1.1|South Africa|2020-06-01	Africa|hCoV-19/South Africa/KRISP-K002320/2020|EPI ISL 515696|B.1.5|South Africa|2020-07-22	0.0003697305	Africa
Africa|hCoV-19/South Africa/KRISP-0154/2020|EPI ISL 467504|B.1.1|South Africa|2020-06-01	Africa|hCoV-19/South Africa/KRISP-K002320/2020|EPI ISL 515696|B.1.5|South Africa|2020-07-22	0.0002706678	Africa
Africa|hCoV-19/South Africa/KRISP-0155/2020|EPI ISL 467505|B.1.106|South Africa|2020-06-01	Africa|hCoV-19/South Africa/KRISP-K002320/2020|EPI ISL 515696|B.1.5|South Africa|2020-07-22	0.0002725448	Africa
Africa|hCoV-19/South Africa/KRISP-0157/2020|EPI ISL 467507|B.1.1.273|South Africa|2020-05-25	Africa|hCoV-19/South Africa/KRISP-K002320/2020|EPI ISL 515696|B.1.5|South Africa|2020-07-22	0.0004033423	Africa
Africa|hCoV-19/South Africa/KRISP-0158/2020|EPI ISL 467508|B.1.106|South Africa|2020-05-28	Africa|hCoV-19/South Africa/KRISP-K002320/2020|EPI ISL 515696|B.1.5|South Africa|2020-07-22	0.0003024803	Africa
Africa|hCoV-19/South Africa/KRISP-0159/2020|EPI ISL 467509|B.1.5|South Africa|2020-06-01	Africa|hCoV-19/South Africa/KRISP-K002320/2020|EPI ISL 515696|B.1.5|South Africa|2020-07-22	0.0001680164	Africa
Africa|hCoV-19/South Africa/KRISP-0160/2020|EPI ISL 467510|B.1.5|South Africa|2020-06-01	Africa|hCoV-19/South Africa/KRISP-K002320/2020|EPI ISL 515696|B.1.5|South Africa|2020-07-22	0.0001698310	Africa
Africa|hCoV-19/South Africa/KRISP-0161/2020|EPI ISL 467511|B.1.106|South Africa|2020-06-01	Africa|hCoV-19/South Africa/KRISP-K002320/2020|EPI ISL 515696|B.1.5|South Africa|2020-07-22	0.0002688545	Africa
Africa|hCoV-19/South Africa/KRISP-0165/2020|EPI ISL 467515|B.1.1|South Africa|2020-05-29	Africa|hCoV-19/South Africa/KRISP-K002320/2020|EPI ISL 515696|B.1.5|South Africa|2020-07-22	0.0003044735	Africa
Africa|hCoV-19/South Africa/KRISP-0166/2020|EPI ISL 467516|B.1.5|South Africa|2020-04-14	Africa|hCoV-19/South Africa/KRISP-K002320/2020|EPI ISL 515696|B.1.5|South Africa|2020-07-22	0.0002688724	Africa
Africa|hCoV-19/South Africa/KRISP-0167/2020|EPI ISL 467517|B.1.106|South Africa|2020-06-02	Africa|hCoV-19/South Africa/KRISP-K002320/2020|EPI ISL 515696|B.1.5|South Africa|2020-07-22	0.0002688543	Africa
Africa|hCoV-19/South Africa/KRISP-0168/2020|EPI ISL 467518|B.1.106|South Africa|2020-05-28	Africa|hCoV-19/South Africa/KRISP-K002320/2020|EPI ISL 515696|B.1.5|South Africa|2020-07-22	0.0002688543	Africa
Africa|hCoV-19/South Africa/KRISP-0169/2020|EPI ISL 467519|B.1|South Africa|2020-05-31	Africa|hCoV-19/South Africa/KRISP-K002320/2020|EPI ISL 515696|B.1.5|South Africa|2020-07-22	0.0002364137	Africa
Africa|hCoV-19/South Africa/KRISP-0170/2020|EPI ISL 467520|B.1.1.273|South Africa|2020-05-31	Africa|hCoV-19/South Africa/KRISP-K002320/2020|EPI ISL 515696|B.1.5|South Africa|2020-07-22	0.0004058247	Africa
Africa|hCoV-19/South Africa/KRISP-0174/2020|EPI ISL 467524|B.1.106|South Africa|2020-06-04	Africa|hCoV-19/South Africa/KRISP-K002320/2020|EPI ISL 515696|B.1.5|South Africa|2020-07-22	0.0002688543	Africa
Africa|hCoV-19/South Africa/KRISP-0175/2020|EPI ISL 482702|B.1.1.273|South Africa|2020-06-05	Africa|hCoV-19/South Africa/KRISP-K002320/2020|EPI ISL 515696|B.1.5|South Africa|2020-07-22	0.0004047533	Africa
Africa|hCoV-19/South Africa/KRISP-0178/2020|EPI ISL 482704|B.1.1.57|South Africa|2020-06-05	Africa|hCoV-19/South Africa/KRISP-K002320/2020|EPI ISL 515696|B.1.5|South Africa|2020-07-22	0.0004048433	Africa
Africa|hCoV-19/South Africa/KRISP-0179/2020|EPI ISL 482705|B.1.5.16|South Africa|2020-06-06	Africa|hCoV-19/South Africa/KRISP-K002320/2020|EPI ISL 515696|B.1.5|South Africa|2020-07-22	0.0003024733	Africa
Africa|hCoV-19/South Africa/KRISP-0185/2020|EPI ISL 482708|B.1.1|South Africa|2020-06-07	Africa|hCoV-19/South Africa/KRISP-K002320/2020|EPI ISL 515696|B.1.5|South Africa|2020-07-22	0.0003697467	Africa
Africa|hCoV-19/South Africa/KRISP-0190/2020|EPI ISL 482709|B.1.1.273|South Africa|2020-06-06	Africa|hCoV-19/South Africa/KRISP-K002320/2020|EPI ISL 515696|B.1.5|South Africa|2020-07-22	0.0004036545	Africa
Africa|hCoV-19/South Africa/KRISP-0191/2020|EPI ISL 482710|B.1.106|South Africa|2020-06-04	Africa|hCoV-19/South Africa/KRISP-K002320/2020|EPI ISL 515696|B.1.5|South Africa|2020-07-22	0.0003026299	Africa
Africa|hCoV-19/South Africa/KRISP-0193/2020|EPI ISL 482848|B.1.106|South Africa|2020-06-03	Africa|hCoV-19/South Africa/KRISP-K002320/2020|EPI ISL 515696|B.1.5|South Africa|2020-07-22	0.0002713985	Africa
Africa|hCoV-19/South Africa/KRISP-0194/2020|EPI ISL 482849|B.1.106|South Africa|2020-06-06	Africa|hCoV-19/South Africa/KRISP-K002320/2020|EPI ISL 515696|B.1.5|South Africa|2020-07-22	0.0002785606	Africa
Africa|hCoV-19/South Africa/KRISP-0195/2020|EPI ISL 482850|B.1.106|South Africa|2020-06-07	Africa|hCoV-19/South Africa/KRISP-K002320/2020|EPI ISL 515696|B.1.5|South Africa|2020-07-22	0.0003440979	Africa
Africa|hCoV-19/South Africa/KRISP-0196/2020|EPI ISL 482712|B.1.106|South Africa|2020-06-08	Africa|hCoV-19/South Africa/KRISP-K002320/2020|EPI ISL 515696|B.1.5|South Africa|2020-07-22	0.0003360815	Africa
Africa|hCoV-19/South Africa/KRISP-0197/2020|EPI ISL 482713|B.1.1.206|South Africa|2020-06-08	Africa|hCoV-19/South Africa/KRISP-K002320/2020|EPI ISL 515696|B.1.5|South Africa|2020-07-22	0.0003746155	Africa
Africa|hCoV-19/South Africa/KRISP-0198/2020|EPI ISL 482851|B.1.1|South Africa|2020-06-11	Africa|hCoV-19/South Africa/KRISP-K002320/2020|EPI ISL 515696|B.1.5|South Africa|2020-07-22	0.0003409670	Africa
Africa|hCoV-19/South Africa/KRISP-0199/2020|EPI ISL 482714|B.1.5|South Africa|2020-06-11	Africa|hCoV-19/South Africa/KRISP-K002320/2020|EPI ISL 515696|B.1.5|South Africa|2020-07-22	0.0002382443	Africa
Africa|hCoV-19/South Africa/KRISP-02/2020|EPI ISL 421572|B|South Africa|2020-03-23	Africa|hCoV-19/South Africa/KRISP-K002320/2020|EPI ISL 515696|B.1.5|South Africa|2020-07-22	0.0004466535	Africa
Africa|hCoV-19/South Africa/KRISP-0200/2020|EPI ISL 482715|B.1.5|South Africa|2020-06-11	Africa|hCoV-19/South Africa/KRISP-K002320/2020|EPI ISL 515696|B.1.5|South Africa|2020-07-22	0.0002721859	Africa
Africa|hCoV-19/South Africa/KRISP-0201/2020|EPI ISL 482716|B.1.1|South Africa|2020-06-11	Africa|hCoV-19/South Africa/KRISP-K002320/2020|EPI ISL 515696|B.1.5|South Africa|2020-07-22	0.0003024813	Africa
Africa|hCoV-19/South Africa/KRISP-0203/2020|EPI ISL 482852|B.1.1|South Africa|2020-06-11	Africa|hCoV-19/South Africa/KRISP-K002320/2020|EPI ISL 515696|B.1.5|South Africa|2020-07-22	0.0003363154	Africa
Africa|hCoV-19/South Africa/KRISP-0206/2020|EPI ISL 482719|B.1.5|South Africa|2020-06-11	Africa|hCoV-19/South Africa/KRISP-K002320/2020|EPI ISL 515696|B.1.5|South Africa|2020-07-22	0.0002695245	Africa
Africa|hCoV-19/South Africa/KRISP-0211/2020|EPI ISL 482720|B.1.5|South Africa|2020-06-11	Africa|hCoV-19/South Africa/KRISP-K002320/2020|EPI ISL 515696|B.1.5|South Africa|2020-07-22	0.0002353219	Africa
Africa|hCoV-19/South Africa/KRISP-0212/2020|EPI ISL 482721|B.1.5|South Africa|2020-06-11	Africa|hCoV-19/South Africa/KRISP-K002320/2020|EPI ISL 515696|B.1.5|South Africa|2020-07-22	0.0002359404	Africa
Africa|hCoV-19/South Africa/KRISP-0213/2020|EPI ISL 482722|B.1.5|South Africa|2020-06-11	Africa|hCoV-19/South Africa/KRISP-K002320/2020|EPI ISL 515696|B.1.5|South Africa|2020-07-22	0.0002017798	Africa
Africa|hCoV-19/South Africa/KRISP-0214/2020|EPI ISL 482723|B.1.5|South Africa|2020-06-11	Africa|hCoV-19/South Africa/KRISP-K002320/2020|EPI ISL 515696|B.1.5|South Africa|2020-07-22	0.0003037461	Africa
Africa|hCoV-19/South Africa/KRISP-0224/2020|EPI ISL 482724|B.1.144|South Africa|2020-06-11	Africa|hCoV-19/South Africa/KRISP-K002320/2020|EPI ISL 515696|B.1.5|South Africa|2020-07-22	0.0002040646	Africa
Africa|hCoV-19/South Africa/KRISP-0243/2020|EPI ISL 482725|B.1.140|South Africa|2020-06-14	Africa|hCoV-19/South Africa/KRISP-K002320/2020|EPI ISL 515696|B.1.5|South Africa|2020-07-22	0.0003792161	Africa
Africa|hCoV-19/South Africa/KRISP-0245/2020|EPI ISL 482726|B.1.144|South Africa|2020-06-14	Africa|hCoV-19/South Africa/KRISP-K002320/2020|EPI ISL 515696|B.1.5|South Africa|2020-07-22	0.0002688543	Africa
Africa|hCoV-19/South Africa/KRISP-0255/2020|EPI ISL 482728|B.1.5|South Africa|2020-06-14	Africa|hCoV-19/South Africa/KRISP-K002320/2020|EPI ISL 515696|B.1.5|South Africa|2020-07-22	0.0002377707	Africa
Africa|hCoV-19/South Africa/KRISP-0259/2020|EPI ISL 482729|B.1|South Africa|2020-06-15	Africa|hCoV-19/South Africa/KRISP-K002320/2020|EPI ISL 515696|B.1.5|South Africa|2020-07-22	0.0003419694	Africa
Africa|hCoV-19/South Africa/KRISP-0260/2020|EPI ISL 482730|B.1.140|South Africa|2020-06-15	Africa|hCoV-19/South Africa/KRISP-K002320/2020|EPI ISL 515696|B.1.5|South Africa|2020-07-22	0.0004442621	Africa
Africa|hCoV-19/South Africa/KRISP-0261/2020|EPI ISL 482731|B.1.5|South Africa|2020-06-15	Africa|hCoV-19/South Africa/KRISP-K002320/2020|EPI ISL 515696|B.1.5|South Africa|2020-07-22	0.0003062628	Africa
Africa|hCoV-19/South Africa/KRISP-0266/2020|EPI ISL 482853|B.1.1|South Africa|2020-06-17	Africa|hCoV-19/South Africa/KRISP-K002320/2020|EPI ISL 515696|B.1.5|South Africa|2020-07-22	0.0004706567	Africa
Africa|hCoV-19/South Africa/KRISP-0267/2020|EPI ISL 482854|A|South Africa|2020-06-17	Africa|hCoV-19/South Africa/KRISP-K002320/2020|EPI ISL 515696|B.1.5|South Africa|2020-07-22	0.0008526493	Africa
Africa|hCoV-19/South Africa/KRISP-0268/2020|EPI ISL 482855|B.1.1.117|South Africa|2020-06-17	Africa|hCoV-19/South Africa/KRISP-K002320/2020|EPI ISL 515696|B.1.5|South Africa|2020-07-22	0.0004082126	Africa
Africa|hCoV-19/South Africa/KRISP-0269/2020|EPI ISL 482856|B.1.5|South Africa|2020-06-17	Africa|hCoV-19/South Africa/KRISP-K002320/2020|EPI ISL 515696|B.1.5|South Africa|2020-07-22	0.0003068807	Africa
Africa|hCoV-19/South Africa/KRISP-0270/2020|EPI ISL 482857|B.1.1.117|South Africa|2020-06-17	Africa|hCoV-19/South Africa/KRISP-K002320/2020|EPI ISL 515696|B.1.5|South Africa|2020-07-22	0.0004072155	Africa
Africa|hCoV-19/South Africa/KRISP-0271/2020|EPI ISL 482858|B.1.1|South Africa|2020-06-17	Africa|hCoV-19/South Africa/KRISP-K002320/2020|EPI ISL 515696|B.1.5|South Africa|2020-07-22	0.0004802814	Africa
Africa|hCoV-19/South Africa/KRISP-0272/2020|EPI ISL 482859|B.1.1|South Africa|2020-06-17	Africa|hCoV-19/South Africa/KRISP-K002320/2020|EPI ISL 515696|B.1.5|South Africa|2020-07-22	0.0003422890	Africa
Africa|hCoV-19/South Africa/KRISP-0273/2020|EPI ISL 482860|B.1.1.57|South Africa|2020-06-18	Africa|hCoV-19/South Africa/KRISP-K002320/2020|EPI ISL 515696|B.1.5|South Africa|2020-07-22	0.0005134087	Africa
Africa|hCoV-19/South Africa/KRISP-0274/2020|EPI ISL 482861|B.1.1.57|South Africa|2020-06-18	Africa|hCoV-19/South Africa/KRISP-K002320/2020|EPI ISL 515696|B.1.5|South Africa|2020-07-22	0.0005124097	Africa
Africa|hCoV-19/South Africa/KRISP-0275/2020|EPI ISL 482862|B.1.1|South Africa|2020-06-18	Africa|hCoV-19/South Africa/KRISP-K002320/2020|EPI ISL 515696|B.1.5|South Africa|2020-07-22	0.0003368560	Africa
Africa|hCoV-19/South Africa/KRISP-0276/2020|EPI ISL 482863|B.1.1.57|South Africa|2020-06-18	Africa|hCoV-19/South Africa/KRISP-K002320/2020|EPI ISL 515696|B.1.5|South Africa|2020-07-22	0.0005147474	Africa
Africa|hCoV-19/South Africa/KRISP-0277/2020|EPI ISL 482864|B.1.1.273|South Africa|2020-06-16	Africa|hCoV-19/South Africa/KRISP-K002320/2020|EPI ISL 515696|B.1.5|South Africa|2020-07-22	0.0005488077	Africa
Africa|hCoV-19/South Africa/KRISP-0278/2020|EPI ISL 482865|B.1.1.75|South Africa|2020-06-16	Africa|hCoV-19/South Africa/KRISP-K002320/2020|EPI ISL 515696|B.1.5|South Africa|2020-07-22	0.0004065571	Africa
Africa|hCoV-19/South Africa/KRISP-0279/2020|EPI ISL 482866|B.1.1.56|South Africa|2020-06-16	Africa|hCoV-19/South Africa/KRISP-K002320/2020|EPI ISL 515696|B.1.5|South Africa|2020-07-22	0.0004479664	Africa
Africa|hCoV-19/South Africa/KRISP-0280/2020|EPI ISL 482867|B.1.1.206|South Africa|2020-06-16	Africa|hCoV-19/South Africa/KRISP-K002320/2020|EPI ISL 515696|B.1.5|South Africa|2020-07-22	0.0004033506	Africa
Africa|hCoV-19/South Africa/KRISP-0281/2020|EPI ISL 482868|B.1.1.206|South Africa|2020-06-16	Africa|hCoV-19/South Africa/KRISP-K002320/2020|EPI ISL 515696|B.1.5|South Africa|2020-07-22	0.0004122170	Africa
Africa|hCoV-19/South Africa/KRISP-0282/2020|EPI ISL 482869|B.1.1.206|South Africa|2020-06-16	Africa|hCoV-19/South Africa/KRISP-K002320/2020|EPI ISL 515696|B.1.5|South Africa|2020-07-22	0.0004463936	Africa
Africa|hCoV-19/South Africa/KRISP-0283/2020|EPI ISL 482870|B.1.1.206|South Africa|2020-06-16	Africa|hCoV-19/South Africa/KRISP-K002320/2020|EPI ISL 515696|B.1.5|South Africa|2020-07-22	0.0004189313	Africa
Africa|hCoV-19/South Africa/KRISP-0284/2020|EPI ISL 482871|B.1.1.206|South Africa|2020-06-16	Africa|hCoV-19/South Africa/KRISP-K002320/2020|EPI ISL 515696|B.1.5|South Africa|2020-07-22	0.0004747798	Africa
Africa|hCoV-19/South Africa/KRISP-0285/2020|EPI ISL 482872|B.1.1.206|South Africa|2020-06-16	Africa|hCoV-19/South Africa/KRISP-K002320/2020|EPI ISL 515696|B.1.5|South Africa|2020-07-22	0.0004448204	Africa
Africa|hCoV-19/South Africa/KRISP-0286/2020|EPI ISL 487277|B.1.1|South Africa|2020-06-26	Africa|hCoV-19/South Africa/KRISP-K002320/2020|EPI ISL 515696|B.1.5|South Africa|2020-07-22	0.0003024815	Africa
Africa|hCoV-19/South Africa/KRISP-0287/2020|EPI ISL 487278|B.1.1.84|South Africa|2020-06-26	Africa|hCoV-19/South Africa/KRISP-K002320/2020|EPI ISL 515696|B.1.5|South Africa|2020-07-22	0.0003390481	Africa
Africa|hCoV-19/South Africa/KRISP-0288/2020|EPI ISL 487279|B.1.140|South Africa|2020-06-26	Africa|hCoV-19/South Africa/KRISP-K002320/2020|EPI ISL 515696|B.1.5|South Africa|2020-07-22	0.0003425269	Africa
Africa|hCoV-19/South Africa/KRISP-0290/2020|EPI ISL 487280|B.1.1.84|South Africa|2020-06-26	Africa|hCoV-19/South Africa/KRISP-K002320/2020|EPI ISL 515696|B.1.5|South Africa|2020-07-22	0.0003708611	Africa
Africa|hCoV-19/South Africa/KRISP-0291/2020|EPI ISL 487281|B.1.1.84|South Africa|2020-06-26	Africa|hCoV-19/South Africa/KRISP-K002320/2020|EPI ISL 515696|B.1.5|South Africa|2020-07-22	0.0004377767	Africa
Africa|hCoV-19/South Africa/KRISP-0293/2020|EPI ISL 487282|B.1.5|South Africa|2020-06-25	Africa|hCoV-19/South Africa/KRISP-K002320/2020|EPI ISL 515696|B.1.5|South Africa|2020-07-22	0.0003456914	Africa
Africa|hCoV-19/South Africa/KRISP-0296/2020|EPI ISL 487284|B.1.1.57|South Africa|2020-06-26	Africa|hCoV-19/South Africa/KRISP-K002320/2020|EPI ISL 515696|B.1.5|South Africa|2020-07-22	0.0003417629	Africa
Africa|hCoV-19/South Africa/KRISP-0297/2020|EPI ISL 487285|B.1.1.84|South Africa|2020-06-26	Africa|hCoV-19/South Africa/KRISP-K002320/2020|EPI ISL 515696|B.1.5|South Africa|2020-07-22	0.0002378455	Africa
Africa|hCoV-19/South Africa/KRISP-0299/2020|EPI ISL 487287|B.1.140|South Africa|2020-06-25	Africa|hCoV-19/South Africa/KRISP-K002320/2020|EPI ISL 515696|B.1.5|South Africa|2020-07-22	0.0004069843	Africa
Africa|hCoV-19/South Africa/KRISP-0300/2020|EPI ISL 487288|B.1.140|South Africa|2020-06-25	Africa|hCoV-19/South Africa/KRISP-K002320/2020|EPI ISL 515696|B.1.5|South Africa|2020-07-22	0.0003361117	Africa
Africa|hCoV-19/South Africa/KRISP-0302/2020|EPI ISL 487289|B.1.5|South Africa|2020-06-24	Africa|hCoV-19/South Africa/KRISP-K002320/2020|EPI ISL 515696|B.1.5|South Africa|2020-07-22	0.0003107569	Africa
Africa|hCoV-19/South Africa/KRISP-0303/2020|EPI ISL 487348|B.1.144|South Africa|2020-06-25	Africa|hCoV-19/South Africa/KRISP-K002320/2020|EPI ISL 515696|B.1.5|South Africa|2020-07-22	0.0003759113	Africa
Africa|hCoV-19/South Africa/KRISP-0305/2020|EPI ISL 487291|B.1.1.206|South Africa|2020-06-24	Africa|hCoV-19/South Africa/KRISP-K002320/2020|EPI ISL 515696|B.1.5|South Africa|2020-07-22	0.0003854104	Africa
Africa|hCoV-19/South Africa/KRISP-0308/2020|EPI ISL 487292|C.1|South Africa|2020-06-24	Africa|hCoV-19/South Africa/KRISP-K002320/2020|EPI ISL 515696|B.1.5|South Africa|2020-07-22	0.0004742769	Africa
Africa|hCoV-19/South Africa/KRISP-0309/2020|EPI ISL 487293|C.1|South Africa|2020-06-24	Africa|hCoV-19/South Africa/KRISP-K002320/2020|EPI ISL 515696|B.1.5|South Africa|2020-07-22	0.0005200301	Africa
Africa|hCoV-19/South Africa/KRISP-0310/2020|EPI ISL 487294|C.1|South Africa|2020-06-24	Africa|hCoV-19/South Africa/KRISP-K002320/2020|EPI ISL 515696|B.1.5|South Africa|2020-07-22	0.0004756988	Africa
Africa|hCoV-19/South Africa/KRISP-0312/2020|EPI ISL 487295|B.1.1.62|South Africa|2020-06-24	Africa|hCoV-19/South Africa/KRISP-K002320/2020|EPI ISL 515696|B.1.5|South Africa|2020-07-22	0.0003713029	Africa
Africa|hCoV-19/South Africa/KRISP-0318/2020|EPI ISL 487297|B.1.1.206|South Africa|2020-06-23	Africa|hCoV-19/South Africa/KRISP-K002320/2020|EPI ISL 515696|B.1.5|South Africa|2020-07-22	0.0003698921	Africa
Africa|hCoV-19/South Africa/KRISP-0321/2020|EPI ISL 487298|B.1.1.206|South Africa|2020-06-24	Africa|hCoV-19/South Africa/KRISP-K002320/2020|EPI ISL 515696|B.1.5|South Africa|2020-07-22	0.0004478278	Africa
Africa|hCoV-19/South Africa/KRISP-0322/2020|EPI ISL 487299|B.1.1.288|South Africa|2020-06-24	Africa|hCoV-19/South Africa/KRISP-K002320/2020|EPI ISL 515696|B.1.5|South Africa|2020-07-22	0.0002780445	Africa
Africa|hCoV-19/South Africa/KRISP-0323/2020|EPI ISL 487300|B.1.1.288|South Africa|2020-06-24	Africa|hCoV-19/South Africa/KRISP-K002320/2020|EPI ISL 515696|B.1.5|South Africa|2020-07-22	0.0003074192	Africa
Africa|hCoV-19/South Africa/KRISP-0327/2020|EPI ISL 487301|C.1|South Africa|2020-06-24	Africa|hCoV-19/South Africa/KRISP-K002320/2020|EPI ISL 515696|B.1.5|South Africa|2020-07-22	0.0004892791	Africa
Africa|hCoV-19/South Africa/KRISP-0331/2020|EPI ISL 487302|B.1.1.206|South Africa|2020-06-24	Africa|hCoV-19/South Africa/KRISP-K002320/2020|EPI ISL 515696|B.1.5|South Africa|2020-07-22	0.0004102999	Africa
Africa|hCoV-19/South Africa/KRISP-0332/2020|EPI ISL 487303|C.1|South Africa|2020-06-24	Africa|hCoV-19/South Africa/KRISP-K002320/2020|EPI ISL 515696|B.1.5|South Africa|2020-07-22	0.0005140094	Africa
Africa|hCoV-19/South Africa/KRISP-0336/2020|EPI ISL 487304|B.1.1.273|South Africa|2020-06-18	Africa|hCoV-19/South Africa/KRISP-K002320/2020|EPI ISL 515696|B.1.5|South Africa|2020-07-22	0.0005042527	Africa
Africa|hCoV-19/South Africa/KRISP-0337/2020|EPI ISL 495517|B.1.1.273|South Africa|2020-06-18	Africa|hCoV-19/South Africa/KRISP-K002320/2020|EPI ISL 515696|B.1.5|South Africa|2020-07-22	0.0005184721	Africa
Africa|hCoV-19/South Africa/KRISP-0338/2020|EPI ISL 487305|B.1.1.273|South Africa|2020-06-18	Africa|hCoV-19/South Africa/KRISP-K002320/2020|EPI ISL 515696|B.1.5|South Africa|2020-07-22	0.0004742394	Africa
Africa|hCoV-19/South Africa/KRISP-0339/2020|EPI ISL 487306|B.1.1.273|South Africa|2020-06-18	Africa|hCoV-19/South Africa/KRISP-K002320/2020|EPI ISL 515696|B.1.5|South Africa|2020-07-22	0.0004832417	Africa
Africa|hCoV-19/South Africa/KRISP-0340/2020|EPI ISL 487307|B.1.1.273|South Africa|2020-06-17	Africa|hCoV-19/South Africa/KRISP-K002320/2020|EPI ISL 515696|B.1.5|South Africa|2020-07-22	0.0004793051	Africa
Africa|hCoV-19/South Africa/KRISP-0342/2020|EPI ISL 495518|B.1.1.206|South Africa|2020-06-18	Africa|hCoV-19/South Africa/KRISP-K002320/2020|EPI ISL 515696|B.1.5|South Africa|2020-07-22	0.0004194320	Africa
Africa|hCoV-19/South Africa/KRISP-0343/2020|EPI ISL 495519|H.1|South Africa|2020-06-18	Africa|hCoV-19/South Africa/KRISP-K002320/2020|EPI ISL 515696|B.1.5|South Africa|2020-07-22	0.0003740089	Africa
Africa|hCoV-19/South Africa/KRISP-0344/2020|EPI ISL 495520|C.1|South Africa|2020-06-20	Africa|hCoV-19/South Africa/KRISP-K002320/2020|EPI ISL 515696|B.1.5|South Africa|2020-07-22	0.0006412349	Africa
Africa|hCoV-19/South Africa/KRISP-0346/2020|EPI ISL 495521|B.1.140|South Africa|2020-06-18	Africa|hCoV-19/South Africa/KRISP-K002320/2020|EPI ISL 515696|B.1.5|South Africa|2020-07-22	0.0003787978	Africa
Africa|hCoV-19/South Africa/KRISP-0347/2020|EPI ISL 487308|B.1.1.206|South Africa|2020-06-18	Africa|hCoV-19/South Africa/KRISP-K002320/2020|EPI ISL 515696|B.1.5|South Africa|2020-07-22	0.0005042626	Africa
Africa|hCoV-19/South Africa/KRISP-0348/2020|EPI ISL 487309|B.1.144|South Africa|2020-06-18	Africa|hCoV-19/South Africa/KRISP-K002320/2020|EPI ISL 515696|B.1.5|South Africa|2020-07-22	0.0003440503	Africa
Africa|hCoV-19/South Africa/KRISP-0349/2020|EPI ISL 487310|B.1.1.206|South Africa|2020-06-17	Africa|hCoV-19/South Africa/KRISP-K002320/2020|EPI ISL 515696|B.1.5|South Africa|2020-07-22	0.0003386464	Africa
Africa|hCoV-19/South Africa/KRISP-0350/2020|EPI ISL 487311|B.1.1.206|South Africa|2020-06-17	Africa|hCoV-19/South Africa/KRISP-K002320/2020|EPI ISL 515696|B.1.5|South Africa|2020-07-22	0.0003364137	Africa
Africa|hCoV-19/South Africa/KRISP-0352/2020|EPI ISL 487312|B.1.1.206|South Africa|2020-06-17	Africa|hCoV-19/South Africa/KRISP-K002320/2020|EPI ISL 515696|B.1.5|South Africa|2020-07-22	0.0003363233	Africa
Africa|hCoV-19/South Africa/KRISP-0356/2020|EPI ISL 487313|B.1.5|South Africa|2020-06-25	Africa|hCoV-19/South Africa/KRISP-K002320/2020|EPI ISL 515696|B.1.5|South Africa|2020-07-22	0.0003719769	Africa
Africa|hCoV-19/South Africa/KRISP-0360/2020|EPI ISL 487314|C.1|South Africa|2020-06-19	Africa|hCoV-19/South Africa/KRISP-K002320/2020|EPI ISL 515696|B.1.5|South Africa|2020-07-22	0.0005714844	Africa
Africa|hCoV-19/South Africa/KRISP-0361/2020|EPI ISL 487315|B.1.1.206|South Africa|2020-06-18	Africa|hCoV-19/South Africa/KRISP-K002320/2020|EPI ISL 515696|B.1.5|South Africa|2020-07-22	0.0004837909	Africa
Africa|hCoV-19/South Africa/KRISP-0365/2020|EPI ISL 487316|B.1.1.84|South Africa|2020-06-25	Africa|hCoV-19/South Africa/KRISP-K002320/2020|EPI ISL 515696|B.1.5|South Africa|2020-07-22	0.0003697235	Africa
Africa|hCoV-19/South Africa/KRISP-0366/2020|EPI ISL 487317|B.1.1|South Africa|2020-06-18	Africa|hCoV-19/South Africa/KRISP-K002320/2020|EPI ISL 515696|B.1.5|South Africa|2020-07-22	0.0002433720	Africa
Africa|hCoV-19/South Africa/KRISP-0367/2020|EPI ISL 487318|B.1.1.273|South Africa|2020-06-25	Africa|hCoV-19/South Africa/KRISP-K002320/2020|EPI ISL 515696|B.1.5|South Africa|2020-07-22	0.0004714571	Africa
Africa|hCoV-19/South Africa/KRISP-0368/2020|EPI ISL 487319|B.1.1|South Africa|2020-06-18	Africa|hCoV-19/South Africa/KRISP-K002320/2020|EPI ISL 515696|B.1.5|South Africa|2020-07-22	0.0003024885	Africa
Africa|hCoV-19/South Africa/KRISP-0369/2020|EPI ISL 487320|B.1.1.84|South Africa|2020-06-25	Africa|hCoV-19/South Africa/KRISP-K002320/2020|EPI ISL 515696|B.1.5|South Africa|2020-07-22	0.0003697144	Africa
Africa|hCoV-19/South Africa/KRISP-0370/2020|EPI ISL 487321|B.1.140|South Africa|2020-06-25	Africa|hCoV-19/South Africa/KRISP-K002320/2020|EPI ISL 515696|B.1.5|South Africa|2020-07-22	0.0003697467	Africa
Africa|hCoV-19/South Africa/KRISP-0372/2020|EPI ISL 487323|B.1.106|South Africa|2020-06-19	Africa|hCoV-19/South Africa/KRISP-K002320/2020|EPI ISL 515696|B.1.5|South Africa|2020-07-22	0.0002724679	Africa
Africa|hCoV-19/South Africa/KRISP-0373/2020|EPI ISL 487324|B.1.106|South Africa|2020-06-19	Africa|hCoV-19/South Africa/KRISP-K002320/2020|EPI ISL 515696|B.1.5|South Africa|2020-07-22	0.0003360962	Africa
Africa|hCoV-19/South Africa/KRISP-0375/2020|EPI ISL 487325|B.1.140|South Africa|2020-06-25	Africa|hCoV-19/South Africa/KRISP-K002320/2020|EPI ISL 515696|B.1.5|South Africa|2020-07-22	0.0003724250	Africa
Africa|hCoV-19/South Africa/KRISP-0376/2020|EPI ISL 487326|B.1.5|South Africa|2020-06-22	Africa|hCoV-19/South Africa/KRISP-K002320/2020|EPI ISL 515696|B.1.5|South Africa|2020-07-22	0.0002036282	Africa
Africa|hCoV-19/South Africa/KRISP-0377/2020|EPI ISL 495522|B.1.1|South Africa|2020-06-22	Africa|hCoV-19/South Africa/KRISP-K002320/2020|EPI ISL 515696|B.1.5|South Africa|2020-07-22	0.0003181208	Africa
Africa|hCoV-19/South Africa/KRISP-0378/2020|EPI ISL 487327|B.1.1.84|South Africa|2020-06-22	Africa|hCoV-19/South Africa/KRISP-K002320/2020|EPI ISL 515696|B.1.5|South Africa|2020-07-22	0.0003462277	Africa
Africa|hCoV-19/South Africa/KRISP-0380/2020|EPI ISL 487328|B.1.1.84|South Africa|2020-06-25	Africa|hCoV-19/South Africa/KRISP-K002320/2020|EPI ISL 515696|B.1.5|South Africa|2020-07-22	0.0003364253	Africa
Africa|hCoV-19/South Africa/KRISP-0382/2020|EPI ISL 495523|B.1.140|South Africa|2020-06-25	Africa|hCoV-19/South Africa/KRISP-K002320/2020|EPI ISL 515696|B.1.5|South Africa|2020-07-22	0.0003499781	Africa
Africa|hCoV-19/South Africa/KRISP-0383/2020|EPI ISL 495524|B.1.140|South Africa|2020-06-25	Africa|hCoV-19/South Africa/KRISP-K002320/2020|EPI ISL 515696|B.1.5|South Africa|2020-07-22	0.0005425833	Africa
Africa|hCoV-19/South Africa/KRISP-0384/2020|EPI ISL 495525|B.1.140|South Africa|2020-06-25	Africa|hCoV-19/South Africa/KRISP-K002320/2020|EPI ISL 515696|B.1.5|South Africa|2020-07-22	0.0003468261	Africa
Africa|hCoV-19/South Africa/KRISP-0386/2020|EPI ISL 487329|B.1.1.62|South Africa|2020-07-01	Africa|hCoV-19/South Africa/KRISP-K002320/2020|EPI ISL 515696|B.1.5|South Africa|2020-07-22	0.0003697463	Africa
Africa|hCoV-19/South Africa/KRISP-0387/2020|EPI ISL 487330|B.1.1.99|South Africa|2020-07-01	Africa|hCoV-19/South Africa/KRISP-K002320/2020|EPI ISL 515696|B.1.5|South Africa|2020-07-22	0.0004042255	Africa
Africa|hCoV-19/South Africa/KRISP-0388/2020|EPI ISL 487331|B.1.140|South Africa|2020-07-01	Africa|hCoV-19/South Africa/KRISP-K002320/2020|EPI ISL 515696|B.1.5|South Africa|2020-07-22	0.0003388447	Africa
Africa|hCoV-19/South Africa/KRISP-0389/2020|EPI ISL 487332|C.9|South Africa|2020-07-01	Africa|hCoV-19/South Africa/KRISP-K002320/2020|EPI ISL 515696|B.1.5|South Africa|2020-07-22	0.0005378802	Africa
Africa|hCoV-19/South Africa/KRISP-0390/2020|EPI ISL 487333|C.2|South Africa|2020-07-01	Africa|hCoV-19/South Africa/KRISP-K002320/2020|EPI ISL 515696|B.1.5|South Africa|2020-07-22	0.0005425854	Africa
Africa|hCoV-19/South Africa/KRISP-0391/2020|EPI ISL 487334|B.1.1.206|South Africa|2020-07-01	Africa|hCoV-19/South Africa/KRISP-K002320/2020|EPI ISL 515696|B.1.5|South Africa|2020-07-22	0.0003371850	Africa
Africa|hCoV-19/South Africa/KRISP-0392/2020|EPI ISL 487335|B.1.5.19|South Africa|2020-07-01	Africa|hCoV-19/South Africa/KRISP-K002320/2020|EPI ISL 515696|B.1.5|South Africa|2020-07-22	0.0002787765	Africa
Africa|hCoV-19/South Africa/KRISP-0393/2020|EPI ISL 487336|C.6|South Africa|2020-07-01	Africa|hCoV-19/South Africa/KRISP-K002320/2020|EPI ISL 515696|B.1.5|South Africa|2020-07-22	0.0004730123	Africa
Africa|hCoV-19/South Africa/KRISP-0394/2020|EPI ISL 487337|B.1.5.19|South Africa|2020-07-01	Africa|hCoV-19/South Africa/KRISP-K002320/2020|EPI ISL 515696|B.1.5|South Africa|2020-07-22	0.0004384247	Africa
Africa|hCoV-19/South Africa/KRISP-0395/2020|EPI ISL 487338|C.2|South Africa|2020-07-01	Africa|hCoV-19/South Africa/KRISP-K002320/2020|EPI ISL 515696|B.1.5|South Africa|2020-07-22	0.0005378569	Africa
Africa|hCoV-19/South Africa/KRISP-0396/2020|EPI ISL 487339|C.1|South Africa|2020-07-01	Africa|hCoV-19/South Africa/KRISP-K002320/2020|EPI ISL 515696|B.1.5|South Africa|2020-07-22	0.0005403887	Africa
Africa|hCoV-19/South Africa/KRISP-0397/2020|EPI ISL 487340|B.1.5|South Africa|2020-07-01	Africa|hCoV-19/South Africa/KRISP-K002320/2020|EPI ISL 515696|B.1.5|South Africa|2020-07-22	0.0002688489	Africa
Africa|hCoV-19/South Africa/KRISP-0398/2020|EPI ISL 487341|B.1.1.206|South Africa|2020-07-01	Africa|hCoV-19/South Africa/KRISP-K002320/2020|EPI ISL 515696|B.1.5|South Africa|2020-07-22	0.0004142838	Africa
Africa|hCoV-19/South Africa/KRISP-04/2020|EPI ISL 436684|B.1.1.273|South Africa|2020-03-31	Africa|hCoV-19/South Africa/KRISP-K002320/2020|EPI ISL 515696|B.1.5|South Africa|2020-07-22	0.0003369123	Africa
Africa|hCoV-19/South Africa/KRISP-0402/2020|EPI ISL 495527|B.1.140|South Africa|2020-06-23	Africa|hCoV-19/South Africa/KRISP-K002320/2020|EPI ISL 515696|B.1.5|South Africa|2020-07-22	0.0004043016	Africa
Africa|hCoV-19/South Africa/KRISP-0403/2020|EPI ISL 495528|C.1|South Africa|2020-06-23	Africa|hCoV-19/South Africa/KRISP-K002320/2020|EPI ISL 515696|B.1.5|South Africa|2020-07-22	0.0004739507	Africa
Africa|hCoV-19/South Africa/KRISP-0404/2020|EPI ISL 495529|B.1.1.206|South Africa|2020-06-24	Africa|hCoV-19/South Africa/KRISP-K002320/2020|EPI ISL 515696|B.1.5|South Africa|2020-07-22	0.0004033680	Africa
Africa|hCoV-19/South Africa/KRISP-0405/2020|EPI ISL 495530|B.1.140|South Africa|2020-06-23	Africa|hCoV-19/South Africa/KRISP-K002320/2020|EPI ISL 515696|B.1.5|South Africa|2020-07-22	0.0004033776	Africa
Africa|hCoV-19/South Africa/KRISP-0406/2020|EPI ISL 495531|B.1.1.206|South Africa|2020-06-22	Africa|hCoV-19/South Africa/KRISP-K002320/2020|EPI ISL 515696|B.1.5|South Africa|2020-07-22	0.0004119006	Africa
Africa|hCoV-19/South Africa/KRISP-0407/2020|EPI ISL 495532|B.1.5|South Africa|2020-06-24	Africa|hCoV-19/South Africa/KRISP-K002320/2020|EPI ISL 515696|B.1.5|South Africa|2020-07-22	0.0001706418	Africa
Africa|hCoV-19/South Africa/KRISP-0408/2020|EPI ISL 495533|B.1.140|South Africa|2020-06-23	Africa|hCoV-19/South Africa/KRISP-K002320/2020|EPI ISL 515696|B.1.5|South Africa|2020-07-22	0.0004191946	Africa
Africa|hCoV-19/South Africa/KRISP-0409/2020|EPI ISL 495534|C.1|South Africa|2020-06-23	Africa|hCoV-19/South Africa/KRISP-K002320/2020|EPI ISL 515696|B.1.5|South Africa|2020-07-22	0.0004706054	Africa
Africa|hCoV-19/South Africa/KRISP-0410/2020|EPI ISL 495535|B.1.140|South Africa|2020-07-02	Africa|hCoV-19/South Africa/KRISP-K002320/2020|EPI ISL 515696|B.1.5|South Africa|2020-07-22	0.0004369910	Africa
Africa|hCoV-19/South Africa/KRISP-0411/2020|EPI ISL 495536|B.1.1.206|South Africa|2020-07-02	Africa|hCoV-19/South Africa/KRISP-K002320/2020|EPI ISL 515696|B.1.5|South Africa|2020-07-22	0.0004706262	Africa
Africa|hCoV-19/South Africa/KRISP-0412/2020|EPI ISL 495537|B.1.1.206|South Africa|2020-07-02	Africa|hCoV-19/South Africa/KRISP-K002320/2020|EPI ISL 515696|B.1.5|South Africa|2020-07-22	0.0005042526	Africa
Africa|hCoV-19/South Africa/KRISP-0413/2020|EPI ISL 495538|B.1.1.40|South Africa|2020-07-02	Africa|hCoV-19/South Africa/KRISP-K002320/2020|EPI ISL 515696|B.1.5|South Africa|2020-07-22	0.0004706057	Africa
Africa|hCoV-19/South Africa/KRISP-0414/2020|EPI ISL 495539|B.1.140|South Africa|2020-07-02	Africa|hCoV-19/South Africa/KRISP-K002320/2020|EPI ISL 515696|B.1.5|South Africa|2020-07-22	0.0003697306	Africa
Africa|hCoV-19/South Africa/KRISP-0415/2020|EPI ISL 495540|B.1.140|South Africa|2020-07-02	Africa|hCoV-19/South Africa/KRISP-K002320/2020|EPI ISL 515696|B.1.5|South Africa|2020-07-22	0.0004033506	Africa
Africa|hCoV-19/South Africa/KRISP-0417/2020|EPI ISL 495541|B.1.1.62|South Africa|2020-07-02	Africa|hCoV-19/South Africa/KRISP-K002320/2020|EPI ISL 515696|B.1.5|South Africa|2020-07-22	0.0004370012	Africa
Africa|hCoV-19/South Africa/KRISP-0418/2020|EPI ISL 495542|B.1.1.206|South Africa|2020-07-02	Africa|hCoV-19/South Africa/KRISP-K002320/2020|EPI ISL 515696|B.1.5|South Africa|2020-07-22	0.0005378676	Africa
Africa|hCoV-19/South Africa/KRISP-0420/2020|EPI ISL 495543|C.9|South Africa|2020-07-01	Africa|hCoV-19/South Africa/KRISP-K002320/2020|EPI ISL 515696|B.1.5|South Africa|2020-07-22	0.0005389490	Africa
Africa|hCoV-19/South Africa/KRISP-0421/2020|EPI ISL 495544|B.1.1|South Africa|2020-07-01	Africa|hCoV-19/South Africa/KRISP-K002320/2020|EPI ISL 515696|B.1.5|South Africa|2020-07-22	0.0004043971	Africa
Africa|hCoV-19/South Africa/KRISP-0423/2020|EPI ISL 495545|B.1.140|South Africa|2020-07-01	Africa|hCoV-19/South Africa/KRISP-K002320/2020|EPI ISL 515696|B.1.5|South Africa|2020-07-22	0.0003078322	Africa
Africa|hCoV-19/South Africa/KRISP-0426/2020|EPI ISL 495546|B.1.1.206|South Africa|2020-07-01	Africa|hCoV-19/South Africa/KRISP-K002320/2020|EPI ISL 515696|B.1.5|South Africa|2020-07-22	0.0005044270	Africa
Africa|hCoV-19/South Africa/KRISP-0436/2020|EPI ISL 498055|B.1.1|South Africa|2020-07-01	Africa|hCoV-19/South Africa/KRISP-K002320/2020|EPI ISL 515696|B.1.5|South Africa|2020-07-22	0.0004369822	Africa
Africa|hCoV-19/South Africa/KRISP-0445/2020|EPI ISL 498058|H.1|South Africa|2020-06-30	Africa|hCoV-19/South Africa/KRISP-K002320/2020|EPI ISL 515696|B.1.5|South Africa|2020-07-22	0.0003419932	Africa
Africa|hCoV-19/South Africa/KRISP-0446/2020|EPI ISL 498059|B.1.5|South Africa|2020-06-30	Africa|hCoV-19/South Africa/KRISP-K002320/2020|EPI ISL 515696|B.1.5|South Africa|2020-07-22	0.0001711387	Africa
Africa|hCoV-19/South Africa/KRISP-045/2020|EPI ISL 436686|B.1.1.1|South Africa|2020-03-27	Africa|hCoV-19/South Africa/KRISP-K002320/2020|EPI ISL 515696|B.1.5|South Africa|2020-07-22	0.0004369822	Africa
Africa|hCoV-19/South Africa/KRISP-0458/2020|EPI ISL 495549|B.1.1|South Africa|2020-07-02	Africa|hCoV-19/South Africa/KRISP-K002320/2020|EPI ISL 515696|B.1.5|South Africa|2020-07-22	0.0004724139	Africa
Africa|hCoV-19/South Africa/KRISP-0460/2020|EPI ISL 495550|B.1.106|South Africa|2020-07-02	Africa|hCoV-19/South Africa/KRISP-K002320/2020|EPI ISL 515696|B.1.5|South Africa|2020-07-22	0.0002689844	Africa
Africa|hCoV-19/South Africa/KRISP-0462/2020|EPI ISL 495552|B.1.106|South Africa|2020-07-02	Africa|hCoV-19/South Africa/KRISP-K002320/2020|EPI ISL 515696|B.1.5|South Africa|2020-07-22	0.0002717155	Africa
Africa|hCoV-19/South Africa/KRISP-0464/2020|EPI ISL 495553|B.1.5|South Africa|2020-06-30	Africa|hCoV-19/South Africa/KRISP-K002320/2020|EPI ISL 515696|B.1.5|South Africa|2020-07-22	0.0002472875	Africa
Africa|hCoV-19/South Africa/KRISP-0469/2020|EPI ISL 495555|H.1|South Africa|2020-07-06	Africa|hCoV-19/South Africa/KRISP-K002320/2020|EPI ISL 515696|B.1.5|South Africa|2020-07-22	0.0003741773	Africa
Africa|hCoV-19/South Africa/KRISP-0474/2020|EPI ISL 495557|H.1|South Africa|2020-07-06	Africa|hCoV-19/South Africa/KRISP-K002320/2020|EPI ISL 515696|B.1.5|South Africa|2020-07-22	0.0003697392	Africa
Africa|hCoV-19/South Africa/KRISP-0475/2020|EPI ISL 495558|H.1|South Africa|2020-07-06	Africa|hCoV-19/South Africa/KRISP-K002320/2020|EPI ISL 515696|B.1.5|South Africa|2020-07-22	0.0003723668	Africa
Africa|hCoV-19/South Africa/KRISP-0478/2020|EPI ISL 495559|B.1.1|South Africa|2020-07-05	Africa|hCoV-19/South Africa/KRISP-K002320/2020|EPI ISL 515696|B.1.5|South Africa|2020-07-22	0.0002692739	Africa
Africa|hCoV-19/South Africa/KRISP-0485/2020|EPI ISL 495561|B.1.1.206|South Africa|2020-07-03	Africa|hCoV-19/South Africa/KRISP-K002320/2020|EPI ISL 515696|B.1.5|South Africa|2020-07-22	0.0003381197	Africa
Africa|hCoV-19/South Africa/KRISP-0487/2020|EPI ISL 495562|B.1.106|South Africa|2020-07-03	Africa|hCoV-19/South Africa/KRISP-K002320/2020|EPI ISL 515696|B.1.5|South Africa|2020-07-22	0.0004033410	Africa
Africa|hCoV-19/South Africa/KRISP-0489/2020|EPI ISL 498060|B.1.1.206|South Africa|2020-07-09	Africa|hCoV-19/South Africa/KRISP-K002320/2020|EPI ISL 515696|B.1.5|South Africa|2020-07-22	0.0004044924	Africa
Africa|hCoV-19/South Africa/KRISP-0490/2020|EPI ISL 498061|B.1.1.206|South Africa|2020-07-09	Africa|hCoV-19/South Africa/KRISP-K002320/2020|EPI ISL 515696|B.1.5|South Africa|2020-07-22	0.0004033505	Africa
Africa|hCoV-19/South Africa/KRISP-0491/2020|EPI ISL 498062|B.1.1.273|South Africa|2020-07-07	Africa|hCoV-19/South Africa/KRISP-K002320/2020|EPI ISL 515696|B.1.5|South Africa|2020-07-22	0.0005042205	Africa
Africa|hCoV-19/South Africa/KRISP-0492/2020|EPI ISL 498063|B.1.1.273|South Africa|2020-07-07	Africa|hCoV-19/South Africa/KRISP-K002320/2020|EPI ISL 515696|B.1.5|South Africa|2020-07-22	0.0005082983	Africa
Africa|hCoV-19/South Africa/KRISP-0493/2020|EPI ISL 498064|B.1.1.67|South Africa|2020-07-07	Africa|hCoV-19/South Africa/KRISP-K002320/2020|EPI ISL 515696|B.1.5|South Africa|2020-07-22	0.0004056599	Africa
Africa|hCoV-19/South Africa/KRISP-0494/2020|EPI ISL 498065|B.1.1.206|South Africa|2020-07-09	Africa|hCoV-19/South Africa/KRISP-K002320/2020|EPI ISL 515696|B.1.5|South Africa|2020-07-22	0.0004369718	Africa
Africa|hCoV-19/South Africa/KRISP-0497/2020|EPI ISL 498066|B.1.1.206|South Africa|2020-07-09	Africa|hCoV-19/South Africa/KRISP-K002320/2020|EPI ISL 515696|B.1.5|South Africa|2020-07-22	0.0004369719	Africa
Africa|hCoV-19/South Africa/KRISP-0498/2020|EPI ISL 498067|B.1|South Africa|2020-07-10	Africa|hCoV-19/South Africa/KRISP-K002320/2020|EPI ISL 515696|B.1.5|South Africa|2020-07-22	0.0004369719	Africa
Africa|hCoV-19/South Africa/KRISP-0500/2020|EPI ISL 498068|B.1.1|South Africa|2020-07-07	Africa|hCoV-19/South Africa/KRISP-K002320/2020|EPI ISL 515696|B.1.5|South Africa|2020-07-22	0.0003864581	Africa
Africa|hCoV-19/South Africa/KRISP-0501/2020|EPI ISL 498069|B.1.5|South Africa|2020-07-11	Africa|hCoV-19/South Africa/KRISP-K002320/2020|EPI ISL 515696|B.1.5|South Africa|2020-07-22	0.0003024814	Africa
Africa|hCoV-19/South Africa/KRISP-0502/2020|EPI ISL 498070|B.1.1.273|South Africa|2020-07-11	Africa|hCoV-19/South Africa/KRISP-K002320/2020|EPI ISL 515696|B.1.5|South Africa|2020-07-22	0.0005384433	Africa
Africa|hCoV-19/South Africa/KRISP-0503/2020|EPI ISL 498071|B.1.1.273|South Africa|2020-07-11	Africa|hCoV-19/South Africa/KRISP-K002320/2020|EPI ISL 515696|B.1.5|South Africa|2020-07-22	0.0006388296	Africa
Africa|hCoV-19/South Africa/KRISP-0526/2020|EPI ISL 498072|B.1.5.19|South Africa|2020-07-13	Africa|hCoV-19/South Africa/KRISP-K002320/2020|EPI ISL 515696|B.1.5|South Africa|2020-07-22	0.0004706246	Africa
Africa|hCoV-19/South Africa/KRISP-0527/2020|EPI ISL 498073|B.1.140|South Africa|2020-07-14	Africa|hCoV-19/South Africa/KRISP-K002320/2020|EPI ISL 515696|B.1.5|South Africa|2020-07-22	0.0005042407	Africa
Africa|hCoV-19/South Africa/KRISP-0529/2020|EPI ISL 498074|C.1|South Africa|2020-07-13	Africa|hCoV-19/South Africa/KRISP-K002320/2020|EPI ISL 515696|B.1.5|South Africa|2020-07-22	0.0005379037	Africa
Africa|hCoV-19/South Africa/KRISP-0531/2020|EPI ISL 498075|B.1.5|South Africa|2020-07-14	Africa|hCoV-19/South Africa/KRISP-K002320/2020|EPI ISL 515696|B.1.5|South Africa|2020-07-22	0.0002688533	Africa
Africa|hCoV-19/South Africa/KRISP-0534/2020|EPI ISL 498077|B.1.5|South Africa|2020-07-14	Africa|hCoV-19/South Africa/KRISP-K002320/2020|EPI ISL 515696|B.1.5|South Africa|2020-07-22	0.0002688714	Africa
Africa|hCoV-19/South Africa/KRISP-0535/2020|EPI ISL 498078|B.1.1.206|South Africa|2020-07-08	Africa|hCoV-19/South Africa/KRISP-K002320/2020|EPI ISL 515696|B.1.5|South Africa|2020-07-22	0.0005715228	Africa
Africa|hCoV-19/South Africa/KRISP-0536/2020|EPI ISL 498079|B.1.1|South Africa|2020-07-14	Africa|hCoV-19/South Africa/KRISP-K002320/2020|EPI ISL 515696|B.1.5|South Africa|2020-07-22	0.0004369910	Africa
Africa|hCoV-19/South Africa/KRISP-0538/2020|EPI ISL 498080|B.1.1.254|South Africa|2020-07-14	Africa|hCoV-19/South Africa/KRISP-K002320/2020|EPI ISL 515696|B.1.5|South Africa|2020-07-22	0.0003727709	Africa
Africa|hCoV-19/South Africa/KRISP-0539/2020|EPI ISL 498081|B.1.1.206|South Africa|2020-07-07	Africa|hCoV-19/South Africa/KRISP-K002320/2020|EPI ISL 515696|B.1.5|South Africa|2020-07-22	0.0004706151	Africa
Africa|hCoV-19/South Africa/KRISP-0540/2020|EPI ISL 498082|B.1.1|South Africa|2020-07-14	Africa|hCoV-19/South Africa/KRISP-K002320/2020|EPI ISL 515696|B.1.5|South Africa|2020-07-22	0.0003697305	Africa
Africa|hCoV-19/South Africa/KRISP-0541/2020|EPI ISL 498083|B.1.1.206|South Africa|2020-07-14	Africa|hCoV-19/South Africa/KRISP-K002320/2020|EPI ISL 515696|B.1.5|South Africa|2020-07-22	0.0005123886	Africa
Africa|hCoV-19/South Africa/KRISP-0543/2020|EPI ISL 498084|C.2|South Africa|2020-07-12	Africa|hCoV-19/South Africa/KRISP-K002320/2020|EPI ISL 515696|B.1.5|South Africa|2020-07-22	0.0006723759	Africa
Africa|hCoV-19/South Africa/KRISP-0544/2020|EPI ISL 498085|B.1.1.206|South Africa|2020-07-13	Africa|hCoV-19/South Africa/KRISP-K002320/2020|EPI ISL 515696|B.1.5|South Africa|2020-07-22	0.0004389993	Africa
Africa|hCoV-19/South Africa/KRISP-0545/2020|EPI ISL 498086|B.1.1.273|South Africa|2020-07-14	Africa|hCoV-19/South Africa/KRISP-K002320/2020|EPI ISL 515696|B.1.5|South Africa|2020-07-22	0.0005714982	Africa
Africa|hCoV-19/South Africa/KRISP-0548/2020|EPI ISL 498087|B.1.1.273|South Africa|2020-07-15	Africa|hCoV-19/South Africa/KRISP-K002320/2020|EPI ISL 515696|B.1.5|South Africa|2020-07-22	0.0004705852	Africa
Africa|hCoV-19/South Africa/KRISP-0549/2020|EPI ISL 498088|B.1.140|South Africa|2020-07-15	Africa|hCoV-19/South Africa/KRISP-K002320/2020|EPI ISL 515696|B.1.5|South Africa|2020-07-22	0.0003697466	Africa
Africa|hCoV-19/South Africa/KRISP-0550/2020|EPI ISL 498089|B.1.1.34|South Africa|2020-07-15	Africa|hCoV-19/South Africa/KRISP-K002320/2020|EPI ISL 515696|B.1.5|South Africa|2020-07-22	0.0005042864	Africa
Africa|hCoV-19/South Africa/KRISP-0551/2020|EPI ISL 498090|H.1|South Africa|2020-07-14	Africa|hCoV-19/South Africa/KRISP-K002320/2020|EPI ISL 515696|B.1.5|South Africa|2020-07-22	0.0003697392	Africa
Africa|hCoV-19/South Africa/KRISP-0552/2020|EPI ISL 498091|H.1|South Africa|2020-07-14	Africa|hCoV-19/South Africa/KRISP-K002320/2020|EPI ISL 515696|B.1.5|South Africa|2020-07-22	0.0003697392	Africa
Africa|hCoV-19/South Africa/KRISP-0553/2020|EPI ISL 498092|H.1|South Africa|2020-07-14	Africa|hCoV-19/South Africa/KRISP-K002320/2020|EPI ISL 515696|B.1.5|South Africa|2020-07-22	0.0003377282	Africa
Africa|hCoV-19/South Africa/KRISP-0554/2020|EPI ISL 498093|B.1.1|South Africa|2020-07-14	Africa|hCoV-19/South Africa/KRISP-K002320/2020|EPI ISL 515696|B.1.5|South Africa|2020-07-22	0.0003381392	Africa
Africa|hCoV-19/South Africa/KRISP-0555/2020|EPI ISL 498094|B.1.140|South Africa|2020-07-15	Africa|hCoV-19/South Africa/KRISP-K002320/2020|EPI ISL 515696|B.1.5|South Africa|2020-07-22	0.0004033602	Africa
Africa|hCoV-19/South Africa/KRISP-0556/2020|EPI ISL 498095|B.1.1.273|South Africa|2020-07-15	Africa|hCoV-19/South Africa/KRISP-K002320/2020|EPI ISL 515696|B.1.5|South Africa|2020-07-22	0.0004705963	Africa
Africa|hCoV-19/South Africa/KRISP-0557/2020|EPI ISL 498096|C.1|South Africa|2020-07-14	Africa|hCoV-19/South Africa/KRISP-K002320/2020|EPI ISL 515696|B.1.5|South Africa|2020-07-22	0.0005379760	Africa
Africa|hCoV-19/South Africa/KRISP-0558/2020|EPI ISL 498097|B.1.1.206|South Africa|2020-07-15	Africa|hCoV-19/South Africa/KRISP-K002320/2020|EPI ISL 515696|B.1.5|South Africa|2020-07-22	0.0004393148	Africa
Africa|hCoV-19/South Africa/KRISP-0559/2020|EPI ISL 498098|B.1.1.206|South Africa|2020-07-14	Africa|hCoV-19/South Africa/KRISP-K002320/2020|EPI ISL 515696|B.1.5|South Africa|2020-07-22	0.0005042524	Africa
Africa|hCoV-19/South Africa/KRISP-0560/2020|EPI ISL 498099|B.1.1|South Africa|2020-07-15	Africa|hCoV-19/South Africa/KRISP-K002320/2020|EPI ISL 515696|B.1.5|South Africa|2020-07-22	0.0003360972	Africa
Africa|hCoV-19/South Africa/KRISP-0561/2020|EPI ISL 498100|H.1|South Africa|2020-07-15	Africa|hCoV-19/South Africa/KRISP-K002320/2020|EPI ISL 515696|B.1.5|South Africa|2020-07-22	0.0004033600	Africa
Africa|hCoV-19/South Africa/KRISP-0562/2020|EPI ISL 498101|B.1.140|South Africa|2020-07-15	Africa|hCoV-19/South Africa/KRISP-K002320/2020|EPI ISL 515696|B.1.5|South Africa|2020-07-22	0.0003361119	Africa
Africa|hCoV-19/South Africa/KRISP-0564/2020|EPI ISL 498103|B.1.1|South Africa|2020-07-15	Africa|hCoV-19/South Africa/KRISP-K002320/2020|EPI ISL 515696|B.1.5|South Africa|2020-07-22	0.0002688669	Africa
Africa|hCoV-19/South Africa/KRISP-0565/2020|EPI ISL 498104|C.2|South Africa|2020-07-14	Africa|hCoV-19/South Africa/KRISP-K002320/2020|EPI ISL 515696|B.1.5|South Africa|2020-07-22	0.0005378568	Africa
Africa|hCoV-19/South Africa/KRISP-0567/2020|EPI ISL 498105|B.1.1.206|South Africa|2020-07-15	Africa|hCoV-19/South Africa/KRISP-K002320/2020|EPI ISL 515696|B.1.5|South Africa|2020-07-22	0.0004396715	Africa
Africa|hCoV-19/South Africa/KRISP-0568/2020|EPI ISL 498106|B.1.1|South Africa|2020-07-15	Africa|hCoV-19/South Africa/KRISP-K002320/2020|EPI ISL 515696|B.1.5|South Africa|2020-07-22	0.0003360973	Africa
Africa|hCoV-19/South Africa/KRISP-0569/2020|EPI ISL 498107|B.1.1.206|South Africa|2020-07-15	Africa|hCoV-19/South Africa/KRISP-K002320/2020|EPI ISL 515696|B.1.5|South Africa|2020-07-22	0.0004058328	Africa
Africa|hCoV-19/South Africa/KRISP-0570/2020|EPI ISL 498108|B.1.1.56|South Africa|2020-07-02	Africa|hCoV-19/South Africa/KRISP-K002320/2020|EPI ISL 515696|B.1.5|South Africa|2020-07-22	0.0004370100	Africa
Africa|hCoV-19/South Africa/KRISP-0571/2020|EPI ISL 498109|B.1.1.56|South Africa|2020-07-14	Africa|hCoV-19/South Africa/KRISP-K002320/2020|EPI ISL 515696|B.1.5|South Africa|2020-07-22	0.0003697466	Africa
Africa|hCoV-19/South Africa/KRISP-0572/2020|EPI ISL 498110|B.1.5|South Africa|2020-07-13	Africa|hCoV-19/South Africa/KRISP-K002320/2020|EPI ISL 515696|B.1.5|South Africa|2020-07-22	0.0003024864	Africa
Africa|hCoV-19/South Africa/KRISP-0573/2020|EPI ISL 498111|B.1.1.206|South Africa|2020-07-14	Africa|hCoV-19/South Africa/KRISP-K002320/2020|EPI ISL 515696|B.1.5|South Africa|2020-07-22	0.0005042526	Africa
Africa|hCoV-19/South Africa/KRISP-0574/2020|EPI ISL 498112|B.1.1.206|South Africa|2020-07-15	Africa|hCoV-19/South Africa/KRISP-K002320/2020|EPI ISL 515696|B.1.5|South Africa|2020-07-22	0.0005379037	Africa
Africa|hCoV-19/South Africa/KRISP-0575/2020|EPI ISL 498113|B.1.1.206|South Africa|2020-07-13	Africa|hCoV-19/South Africa/KRISP-K002320/2020|EPI ISL 515696|B.1.5|South Africa|2020-07-22	0.0005042526	Africa
Africa|hCoV-19/South Africa/KRISP-0576/2020|EPI ISL 498114|B.1.1.206|South Africa|2020-07-07	Africa|hCoV-19/South Africa/KRISP-K002320/2020|EPI ISL 515696|B.1.5|South Africa|2020-07-22	0.0004033505	Africa
Africa|hCoV-19/South Africa/KRISP-0577/2020|EPI ISL 498115|B.1.1.56|South Africa|2020-07-09	Africa|hCoV-19/South Africa/KRISP-K002320/2020|EPI ISL 515696|B.1.5|South Africa|2020-07-22	0.0005042526	Africa
Africa|hCoV-19/South Africa/KRISP-0578/2020|EPI ISL 498116|B.1.1.206|South Africa|2020-07-09	Africa|hCoV-19/South Africa/KRISP-K002320/2020|EPI ISL 515696|B.1.5|South Africa|2020-07-22	0.0004369822	Africa
Africa|hCoV-19/South Africa/KRISP-0579/2020|EPI ISL 498117|B.1.1.273|South Africa|2020-07-08	Africa|hCoV-19/South Africa/KRISP-K002320/2020|EPI ISL 515696|B.1.5|South Africa|2020-07-22	0.0005042425	Africa
Africa|hCoV-19/South Africa/KRISP-0580/2020|EPI ISL 498118|B.1.1.206|South Africa|2020-07-07	Africa|hCoV-19/South Africa/KRISP-K002320/2020|EPI ISL 515696|B.1.5|South Africa|2020-07-22	0.0004369822	Africa
Africa|hCoV-19/South Africa/KRISP-0581/2020|EPI ISL 498119|B.1.1.273|South Africa|2020-07-09	Africa|hCoV-19/South Africa/KRISP-K002320/2020|EPI ISL 515696|B.1.5|South Africa|2020-07-22	0.0004369632	Africa
Africa|hCoV-19/South Africa/KRISP-0584/2020|EPI ISL 498122|B.1|South Africa|2020-07-07	Africa|hCoV-19/South Africa/KRISP-K002320/2020|EPI ISL 515696|B.1.5|South Africa|2020-07-22	0.0003024743	Africa
Africa|hCoV-19/South Africa/KRISP-0585/2020|EPI ISL 498123|B.1.140|South Africa|2020-07-08	Africa|hCoV-19/South Africa/KRISP-K002320/2020|EPI ISL 515696|B.1.5|South Africa|2020-07-22	0.0004369823	Africa
Africa|hCoV-19/South Africa/KRISP-0586/2020|EPI ISL 498124|B.1.1.273|South Africa|2020-07-08	Africa|hCoV-19/South Africa/KRISP-K002320/2020|EPI ISL 515696|B.1.5|South Africa|2020-07-22	0.0004706057	Africa
Africa|hCoV-19/South Africa/KRISP-0587/2020|EPI ISL 498125|B.1.1.56|South Africa|2020-07-09	Africa|hCoV-19/South Africa/KRISP-K002320/2020|EPI ISL 515696|B.1.5|South Africa|2020-07-22	0.0004706057	Africa
Africa|hCoV-19/South Africa/KRISP-0588/2020|EPI ISL 498126|B.1.140|South Africa|2020-07-08	Africa|hCoV-19/South Africa/KRISP-K002320/2020|EPI ISL 515696|B.1.5|South Africa|2020-07-22	0.0004033506	Africa
Africa|hCoV-19/South Africa/KRISP-06/2020|EPI ISL 421573|B.6|South Africa|2020-03-31	Africa|hCoV-19/South Africa/KRISP-K002320/2020|EPI ISL 515696|B.1.5|South Africa|2020-07-22	0.0004386864	Africa
Africa|hCoV-19/South Africa/KRISP-07/2020|EPI ISL 421574|B.1.106|South Africa|2020-04-01	Africa|hCoV-19/South Africa/KRISP-K002320/2020|EPI ISL 515696|B.1.5|South Africa|2020-07-22	0.0002016305	Africa
Africa|hCoV-19/South Africa/KRISP-101/2020|EPI ISL 455631|B.1.5|South Africa|2020-04-30	Africa|hCoV-19/South Africa/KRISP-K002320/2020|EPI ISL 515696|B.1.5|South Africa|2020-07-22	0.0002016238	Africa
Africa|hCoV-19/South Africa/KRISP-102/2020|EPI ISL 455632|B.1.1|South Africa|2020-04-30	Africa|hCoV-19/South Africa/KRISP-K002320/2020|EPI ISL 515696|B.1.5|South Africa|2020-07-22	0.0003024814	Africa
Africa|hCoV-19/South Africa/KRISP-103/2020|EPI ISL 455633|B.1.106|South Africa|2020-04-30	Africa|hCoV-19/South Africa/KRISP-K002320/2020|EPI ISL 515696|B.1.5|South Africa|2020-07-22	0.0003028742	Africa
Africa|hCoV-19/South Africa/KRISP-104/2020|EPI ISL 455634|B.1.106|South Africa|2020-05-01	Africa|hCoV-19/South Africa/KRISP-K002320/2020|EPI ISL 515696|B.1.5|South Africa|2020-07-22	0.0003123106	Africa
Africa|hCoV-19/South Africa/KRISP-105/2020|EPI ISL 455635|B.1.106|South Africa|2020-05-05	Africa|hCoV-19/South Africa/KRISP-K002320/2020|EPI ISL 515696|B.1.5|South Africa|2020-07-22	0.0003033540	Africa
Africa|hCoV-19/South Africa/KRISP-106/2020|EPI ISL 455636|B.1.106|South Africa|2020-03-31	Africa|hCoV-19/South Africa/KRISP-K002320/2020|EPI ISL 515696|B.1.5|South Africa|2020-07-22	0.0002352325	Africa
Africa|hCoV-19/South Africa/KRISP-108/2020|EPI ISL 455638|B.1|South Africa|2020-05-04	Africa|hCoV-19/South Africa/KRISP-K002320/2020|EPI ISL 515696|B.1.5|South Africa|2020-07-22	0.0003129042	Africa
Africa|hCoV-19/South Africa/KRISP-109/2020|EPI ISL 455639|B.1.1.57|South Africa|2020-03-31	Africa|hCoV-19/South Africa/KRISP-K002320/2020|EPI ISL 515696|B.1.5|South Africa|2020-07-22	0.0003697305	Africa
Africa|hCoV-19/South Africa/KRISP-K000566/2020|EPI ISL 509223|B.1.1.206|South Africa|2020-07-13	Africa|hCoV-19/South Africa/KRISP-K002320/2020|EPI ISL 515696|B.1.5|South Africa|2020-07-22	0.0004369822	Africa
Africa|hCoV-19/South Africa/KRISP-K000567/2020|EPI ISL 509224|B.1.1.62|South Africa|2020-07-13	Africa|hCoV-19/South Africa/KRISP-K002320/2020|EPI ISL 515696|B.1.5|South Africa|2020-07-22	0.0004370453	Africa
Africa|hCoV-19/South Africa/KRISP-K000568/2020|EPI ISL 509225|B.1.1.206|South Africa|2020-07-11	Africa|hCoV-19/South Africa/KRISP-K002320/2020|EPI ISL 515696|B.1.5|South Africa|2020-07-22	0.0004370012	Africa
Africa|hCoV-19/South Africa/KRISP-K000569/2020|EPI ISL 509226|H.1|South Africa|2020-07-11	Africa|hCoV-19/South Africa/KRISP-K002320/2020|EPI ISL 515696|B.1.5|South Africa|2020-07-22	0.0004706373	Africa
Africa|hCoV-19/South Africa/KRISP-K000571/2020|EPI ISL 509227|B.1.1.99|South Africa|2020-07-13	Africa|hCoV-19/South Africa/KRISP-K002320/2020|EPI ISL 515696|B.1.5|South Africa|2020-07-22	0.0003057071	Africa
Africa|hCoV-19/South Africa/KRISP-K000572/2020|EPI ISL 509228|B.1.1.206|South Africa|2020-07-13	Africa|hCoV-19/South Africa/KRISP-K002320/2020|EPI ISL 515696|B.1.5|South Africa|2020-07-22	0.0005042426	Africa
Africa|hCoV-19/South Africa/KRISP-K000573/2020|EPI ISL 509229|B.1.1.206|South Africa|2020-07-10	Africa|hCoV-19/South Africa/KRISP-K002320/2020|EPI ISL 515696|B.1.5|South Africa|2020-07-22	0.0003697305	Africa
Africa|hCoV-19/South Africa/KRISP-K000574/2020|EPI ISL 509230|B.1.5.19|South Africa|2020-07-13	Africa|hCoV-19/South Africa/KRISP-K002320/2020|EPI ISL 515696|B.1.5|South Africa|2020-07-22	0.0002352270	Africa
Africa|hCoV-19/South Africa/KRISP-K000575/2020|EPI ISL 509231|B.1.140|South Africa|2020-07-13	Africa|hCoV-19/South Africa/KRISP-K002320/2020|EPI ISL 515696|B.1.5|South Africa|2020-07-22	0.0004033411	Africa
Africa|hCoV-19/South Africa/KRISP-K000576/2020|EPI ISL 509232|B.1.1.206|South Africa|2020-07-13	Africa|hCoV-19/South Africa/KRISP-K002320/2020|EPI ISL 515696|B.1.5|South Africa|2020-07-22	0.0004706151	Africa
Africa|hCoV-19/South Africa/KRISP-K000577/2020|EPI ISL 509233|B.1.1.206|South Africa|2020-07-11	Africa|hCoV-19/South Africa/KRISP-K002320/2020|EPI ISL 515696|B.1.5|South Africa|2020-07-22	0.0003360972	Africa
Africa|hCoV-19/South Africa/KRISP-K000578/2020|EPI ISL 509234|C.1|South Africa|2020-07-13	Africa|hCoV-19/South Africa/KRISP-K002320/2020|EPI ISL 515696|B.1.5|South Africa|2020-07-22	0.0006092703	Africa
Africa|hCoV-19/South Africa/KRISP-K000579/2020|EPI ISL 509235|C.1|South Africa|2020-07-10	Africa|hCoV-19/South Africa/KRISP-K002320/2020|EPI ISL 515696|B.1.5|South Africa|2020-07-22	0.0004706531	Africa
Africa|hCoV-19/South Africa/KRISP-K000580/2020|EPI ISL 509236|B.1.1|South Africa|2020-07-13	Africa|hCoV-19/South Africa/KRISP-K002320/2020|EPI ISL 515696|B.1.5|South Africa|2020-07-22	0.0004033600	Africa
Africa|hCoV-19/South Africa/KRISP-K000581/2020|EPI ISL 509237|B.1.1.206|South Africa|2020-07-13	Africa|hCoV-19/South Africa/KRISP-K002320/2020|EPI ISL 515696|B.1.5|South Africa|2020-07-22	0.0005379037	Africa
Africa|hCoV-19/South Africa/KRISP-K000582/2020|EPI ISL 509238|B.1.1.206|South Africa|2020-07-13	Africa|hCoV-19/South Africa/KRISP-K002320/2020|EPI ISL 515696|B.1.5|South Africa|2020-07-22	0.0004033506	Africa
Africa|hCoV-19/South Africa/KRISP-K000583/2020|EPI ISL 509239|B.1.1.206|South Africa|2020-07-13	Africa|hCoV-19/South Africa/KRISP-K002320/2020|EPI ISL 515696|B.1.5|South Africa|2020-07-22	0.0004369910	Africa
Africa|hCoV-19/South Africa/KRISP-K000584/2020|EPI ISL 509240|B.1.1.273|South Africa|2020-07-13	Africa|hCoV-19/South Africa/KRISP-K002320/2020|EPI ISL 515696|B.1.5|South Africa|2020-07-22	0.0005378461	Africa
Africa|hCoV-19/South Africa/KRISP-K000585/2020|EPI ISL 509241|B.1.140|South Africa|2020-07-13	Africa|hCoV-19/South Africa/KRISP-K002320/2020|EPI ISL 515696|B.1.5|South Africa|2020-07-22	0.0003361119	Africa
Africa|hCoV-19/South Africa/KRISP-K000586/2020|EPI ISL 509242|B.1.140|South Africa|2020-07-13	Africa|hCoV-19/South Africa/KRISP-K002320/2020|EPI ISL 515696|B.1.5|South Africa|2020-07-22	0.0003699257	Africa
Africa|hCoV-19/South Africa/KRISP-K000588/2020|EPI ISL 509243|B.1.1.206|South Africa|2020-07-13	Africa|hCoV-19/South Africa/KRISP-K002320/2020|EPI ISL 515696|B.1.5|South Africa|2020-07-22	0.0004706151	Africa
Africa|hCoV-19/South Africa/KRISP-K000589/2020|EPI ISL 509244|B.1.1.206|South Africa|2020-07-13	Africa|hCoV-19/South Africa/KRISP-K002320/2020|EPI ISL 515696|B.1.5|South Africa|2020-07-22	0.0004706356	Africa
Africa|hCoV-19/South Africa/KRISP-K000591/2020|EPI ISL 509245|B.1.5|South Africa|2020-07-12	Africa|hCoV-19/South Africa/KRISP-K002320/2020|EPI ISL 515696|B.1.5|South Africa|2020-07-22	0.0001680164	Africa
Africa|hCoV-19/South Africa/KRISP-K000592/2020|EPI ISL 509246|B.1.1.273|South Africa|2020-07-13	Africa|hCoV-19/South Africa/KRISP-K002320/2020|EPI ISL 515696|B.1.5|South Africa|2020-07-22	0.0004744050	Africa
Africa|hCoV-19/South Africa/KRISP-K000594/2020|EPI ISL 509247|B.1.140|South Africa|2020-07-02	Africa|hCoV-19/South Africa/KRISP-K002320/2020|EPI ISL 515696|B.1.5|South Africa|2020-07-22	0.0004369718	Africa
Africa|hCoV-19/South Africa/KRISP-K000595/2020|EPI ISL 509248|B.1.140|South Africa|2020-07-02	Africa|hCoV-19/South Africa/KRISP-K002320/2020|EPI ISL 515696|B.1.5|South Africa|2020-07-22	0.0004033506	Africa
Africa|hCoV-19/South Africa/KRISP-K000596/2020|EPI ISL 509249|B.1.1.206|South Africa|2020-07-02	Africa|hCoV-19/South Africa/KRISP-K002320/2020|EPI ISL 515696|B.1.5|South Africa|2020-07-22	0.0005042746	Africa
Africa|hCoV-19/South Africa/KRISP-K000597/2020|EPI ISL 509250|B.1.1.34|South Africa|2020-07-13	Africa|hCoV-19/South Africa/KRISP-K002320/2020|EPI ISL 515696|B.1.5|South Africa|2020-07-22	0.0004033505	Africa
Africa|hCoV-19/South Africa/KRISP-K000598/2020|EPI ISL 509251|B.1.1.206|South Africa|2020-07-03	Africa|hCoV-19/South Africa/KRISP-K002320/2020|EPI ISL 515696|B.1.5|South Africa|2020-07-22	0.0003697305	Africa
Africa|hCoV-19/South Africa/KRISP-K000599/2020|EPI ISL 509252|B.1.1.273|South Africa|2020-07-13	Africa|hCoV-19/South Africa/KRISP-K002320/2020|EPI ISL 515696|B.1.5|South Africa|2020-07-22	0.0003697305	Africa
Africa|hCoV-19/South Africa/KRISP-K000600/2020|EPI ISL 509253|B.1.1.206|South Africa|2020-07-01	Africa|hCoV-19/South Africa/KRISP-K002320/2020|EPI ISL 515696|B.1.5|South Africa|2020-07-22	0.0005042306	Africa
Africa|hCoV-19/South Africa/KRISP-K000601/2020|EPI ISL 509254|B.1.1.57|South Africa|2020-07-13	Africa|hCoV-19/South Africa/KRISP-K002320/2020|EPI ISL 515696|B.1.5|South Africa|2020-07-22	0.0003361119	Africa
Africa|hCoV-19/South Africa/KRISP-K000602/2020|EPI ISL 509255|B.1.1.206|South Africa|2020-07-01	Africa|hCoV-19/South Africa/KRISP-K002320/2020|EPI ISL 515696|B.1.5|South Africa|2020-07-22	0.0004706057	Africa
Africa|hCoV-19/South Africa/KRISP-K000603/2020|EPI ISL 509256|B.1.1.206|South Africa|2020-07-02	Africa|hCoV-19/South Africa/KRISP-K002320/2020|EPI ISL 515696|B.1.5|South Africa|2020-07-22	0.0004369719	Africa
Africa|hCoV-19/South Africa/KRISP-K000604/2020|EPI ISL 509257|C.1|South Africa|2020-07-01	Africa|hCoV-19/South Africa/KRISP-K002320/2020|EPI ISL 515696|B.1.5|South Africa|2020-07-22	0.0005042306	Africa
Africa|hCoV-19/South Africa/KRISP-K000606/2020|EPI ISL 509259|B.1.1.206|South Africa|2020-07-02	Africa|hCoV-19/South Africa/KRISP-K002320/2020|EPI ISL 515696|B.1.5|South Africa|2020-07-22	0.0006184848	Africa
Africa|hCoV-19/South Africa/KRISP-K000607/2020|EPI ISL 509260|B.1.1.57|South Africa|2020-07-13	Africa|hCoV-19/South Africa/KRISP-K002320/2020|EPI ISL 515696|B.1.5|South Africa|2020-07-22	0.0004033686	Africa
Africa|hCoV-19/South Africa/KRISP-K000608/2020|EPI ISL 509261|H.1|South Africa|2020-07-03	Africa|hCoV-19/South Africa/KRISP-K002320/2020|EPI ISL 515696|B.1.5|South Africa|2020-07-22	0.0004043521	Africa
Africa|hCoV-19/South Africa/KRISP-K000612/2020|EPI ISL 509264|B.1.1.206|South Africa|2020-07-01	Africa|hCoV-19/South Africa/KRISP-K002320/2020|EPI ISL 515696|B.1.5|South Africa|2020-07-22	0.0005715344	Africa
Africa|hCoV-19/South Africa/KRISP-K000613/2020|EPI ISL 509265|B.1.1.206|South Africa|2020-07-14	Africa|hCoV-19/South Africa/KRISP-K002320/2020|EPI ISL 515696|B.1.5|South Africa|2020-07-22	0.0005715228	Africa
Africa|hCoV-19/South Africa/KRISP-K000614/2020|EPI ISL 509266|B.1.1.206|South Africa|2020-07-02	Africa|hCoV-19/South Africa/KRISP-K002320/2020|EPI ISL 515696|B.1.5|South Africa|2020-07-22	0.0004706262	Africa
Africa|hCoV-19/South Africa/KRISP-K000615/2020|EPI ISL 509267|B.1.1.206|South Africa|2020-07-02	Africa|hCoV-19/South Africa/KRISP-K002320/2020|EPI ISL 515696|B.1.5|South Africa|2020-07-22	0.0005378803	Africa
Africa|hCoV-19/South Africa/KRISP-K000616/2020|EPI ISL 509268|B.1.1.206|South Africa|2020-07-01	Africa|hCoV-19/South Africa/KRISP-K002320/2020|EPI ISL 515696|B.1.5|South Africa|2020-07-22	0.0004404653	Africa
Africa|hCoV-19/South Africa/KRISP-K000617/2020|EPI ISL 509269|B.1.1.206|South Africa|2020-07-01	Africa|hCoV-19/South Africa/KRISP-K002320/2020|EPI ISL 515696|B.1.5|South Africa|2020-07-22	0.0004369909	Africa
Africa|hCoV-19/South Africa/KRISP-K000618/2020|EPI ISL 509270|B.1.1.206|South Africa|2020-07-03	Africa|hCoV-19/South Africa/KRISP-K002320/2020|EPI ISL 515696|B.1.5|South Africa|2020-07-22	0.0004033505	Africa
Africa|hCoV-19/South Africa/KRISP-K000620/2020|EPI ISL 509272|B.1.1.206|South Africa|2020-07-01	Africa|hCoV-19/South Africa/KRISP-K002320/2020|EPI ISL 515696|B.1.5|South Africa|2020-07-22	0.0004778487	Africa
Africa|hCoV-19/South Africa/KRISP-K000621/2020|EPI ISL 509273|B.1.140|South Africa|2020-07-02	Africa|hCoV-19/South Africa/KRISP-K002320/2020|EPI ISL 515696|B.1.5|South Africa|2020-07-22	0.0004066991	Africa
Africa|hCoV-19/South Africa/KRISP-K000622/2020|EPI ISL 509274|B.1.1|South Africa|2020-07-03	Africa|hCoV-19/South Africa/KRISP-K002320/2020|EPI ISL 515696|B.1.5|South Africa|2020-07-22	0.0002688670	Africa
Africa|hCoV-19/South Africa/KRISP-K000623/2020|EPI ISL 509275|B.1.1.206|South Africa|2020-07-04	Africa|hCoV-19/South Africa/KRISP-K002320/2020|EPI ISL 515696|B.1.5|South Africa|2020-07-22	0.0005378803	Africa
Africa|hCoV-19/South Africa/KRISP-K000624/2020|EPI ISL 509276|B.1.1.206|South Africa|2020-07-02	Africa|hCoV-19/South Africa/KRISP-K002320/2020|EPI ISL 515696|B.1.5|South Africa|2020-07-22	0.0004395525	Africa
Africa|hCoV-19/South Africa/KRISP-K000625/2020|EPI ISL 509277|B.1.1.206|South Africa|2020-07-11	Africa|hCoV-19/South Africa/KRISP-K002320/2020|EPI ISL 515696|B.1.5|South Africa|2020-07-22	0.0005090950	Africa
Africa|hCoV-19/South Africa/KRISP-K000626/2020|EPI ISL 509278|B.1.1.1|South Africa|2020-07-07	Africa|hCoV-19/South Africa/KRISP-K002320/2020|EPI ISL 515696|B.1.5|South Africa|2020-07-22	0.0005198329	Africa
Africa|hCoV-19/South Africa/KRISP-K000628/2020|EPI ISL 509279|B.1.1.206|South Africa|2020-07-12	Africa|hCoV-19/South Africa/KRISP-K002320/2020|EPI ISL 515696|B.1.5|South Africa|2020-07-22	0.0004369827	Africa
Africa|hCoV-19/South Africa/KRISP-K000629/2020|EPI ISL 509280|B.1.1|South Africa|2020-07-03	Africa|hCoV-19/South Africa/KRISP-K002320/2020|EPI ISL 515696|B.1.5|South Africa|2020-07-22	0.0004499568	Africa
Africa|hCoV-19/South Africa/KRISP-K000630/2020|EPI ISL 509281|B.1.1.206|South Africa|2020-07-03	Africa|hCoV-19/South Africa/KRISP-K002320/2020|EPI ISL 515696|B.1.5|South Africa|2020-07-22	0.0004033681	Africa
Africa|hCoV-19/South Africa/KRISP-K000631/2020|EPI ISL 509282|B.1.1.206|South Africa|2020-07-04	Africa|hCoV-19/South Africa/KRISP-K002320/2020|EPI ISL 515696|B.1.5|South Africa|2020-07-22	0.0004404056	Africa
Africa|hCoV-19/South Africa/KRISP-K000632/2020|EPI ISL 509283|B.1.1.206|South Africa|2020-07-02	Africa|hCoV-19/South Africa/KRISP-K002320/2020|EPI ISL 515696|B.1.5|South Africa|2020-07-22	0.0004369718	Africa
Africa|hCoV-19/South Africa/KRISP-K000633/2020|EPI ISL 509284|B.1.1.206|South Africa|2020-07-02	Africa|hCoV-19/South Africa/KRISP-K002320/2020|EPI ISL 515696|B.1.5|South Africa|2020-07-22	0.0004033505	Africa
Africa|hCoV-19/South Africa/KRISP-K000635/2020|EPI ISL 509285|B.1|South Africa|2020-07-07	Africa|hCoV-19/South Africa/KRISP-K002320/2020|EPI ISL 515696|B.1.5|South Africa|2020-07-22	0.0002688479	Africa
Africa|hCoV-19/South Africa/KRISP-K000637/2020|EPI ISL 509287|B.1.106|South Africa|2020-07-13	Africa|hCoV-19/South Africa/KRISP-K002320/2020|EPI ISL 515696|B.1.5|South Africa|2020-07-22	0.0002688426	Africa
Africa|hCoV-19/South Africa/KRISP-K000639/2020|EPI ISL 509288|C.1|South Africa|2020-07-13	Africa|hCoV-19/South Africa/KRISP-K002320/2020|EPI ISL 515696|B.1.5|South Africa|2020-07-22	0.0004737423	Africa
Africa|hCoV-19/South Africa/KRISP-K000640/2020|EPI ISL 509289|B.1.5.31|South Africa|2020-07-13	Africa|hCoV-19/South Africa/KRISP-K002320/2020|EPI ISL 515696|B.1.5|South Africa|2020-07-22	0.0002016190	Africa
Africa|hCoV-19/South Africa/KRISP-K000641/2020|EPI ISL 509290|B.1.1.34|South Africa|2020-07-13	Africa|hCoV-19/South Africa/KRISP-K002320/2020|EPI ISL 515696|B.1.5|South Africa|2020-07-22	0.0005379272	Africa
Africa|hCoV-19/South Africa/KRISP-K000643/2020|EPI ISL 509292|C.1|South Africa|2020-07-10	Africa|hCoV-19/South Africa/KRISP-K002320/2020|EPI ISL 515696|B.1.5|South Africa|2020-07-22	0.0004706057	Africa
Africa|hCoV-19/South Africa/KRISP-K000649/2020|EPI ISL 509293|B.1.5.19|South Africa|2020-07-13	Africa|hCoV-19/South Africa/KRISP-K002320/2020|EPI ISL 515696|B.1.5|South Africa|2020-07-22	0.0003696883	Africa
Africa|hCoV-19/South Africa/KRISP-K000650/2020|EPI ISL 509294|B.1.1.206|South Africa|2020-07-13	Africa|hCoV-19/South Africa/KRISP-K002320/2020|EPI ISL 515696|B.1.5|South Africa|2020-07-22	0.0005041967	Africa
Africa|hCoV-19/South Africa/KRISP-K000652/2020|EPI ISL 509296|B.1.1.273|South Africa|2020-07-13	Africa|hCoV-19/South Africa/KRISP-K002320/2020|EPI ISL 515696|B.1.5|South Africa|2020-07-22	0.0005042086	Africa
Africa|hCoV-19/South Africa/KRISP-K000655/2020|EPI ISL 509298|B.1.1.254|South Africa|2020-07-12	Africa|hCoV-19/South Africa/KRISP-K002320/2020|EPI ISL 515696|B.1.5|South Africa|2020-07-22	0.0003845697	Africa
Africa|hCoV-19/South Africa/KRISP-K000658/2020|EPI ISL 509299|C.1|South Africa|2020-07-13	Africa|hCoV-19/South Africa/KRISP-K002320/2020|EPI ISL 515696|B.1.5|South Africa|2020-07-22	0.0006391885	Africa
Africa|hCoV-19/South Africa/KRISP-K000659/2020|EPI ISL 509300|B.1.1.206|South Africa|2020-07-13	Africa|hCoV-19/South Africa/KRISP-K002320/2020|EPI ISL 515696|B.1.5|South Africa|2020-07-22	0.0005043154	Africa
Africa|hCoV-19/South Africa/KRISP-K001035/2020|EPI ISL 509301|H.1|South Africa|2020-07-17	Africa|hCoV-19/South Africa/KRISP-K002320/2020|EPI ISL 515696|B.1.5|South Africa|2020-07-22	0.0003697393	Africa
Africa|hCoV-19/South Africa/KRISP-K001037/2020|EPI ISL 509302|B.1.140|South Africa|2020-07-16	Africa|hCoV-19/South Africa/KRISP-K002320/2020|EPI ISL 515696|B.1.5|South Africa|2020-07-22	0.0003361119	Africa
Africa|hCoV-19/South Africa/KRISP-K001038/2020|EPI ISL 509303|B.1.1.273|South Africa|2020-07-16	Africa|hCoV-19/South Africa/KRISP-K002320/2020|EPI ISL 515696|B.1.5|South Africa|2020-07-22	0.0005042086	Africa
Africa|hCoV-19/South Africa/KRISP-K001041/2020|EPI ISL 509304|B.1.1.273|South Africa|2020-07-16	Africa|hCoV-19/South Africa/KRISP-K002320/2020|EPI ISL 515696|B.1.5|South Africa|2020-07-22	0.0005378695	Africa
Africa|hCoV-19/South Africa/KRISP-K001043/2020|EPI ISL 509305|B.1.5.16|South Africa|2020-07-02	Africa|hCoV-19/South Africa/KRISP-K002320/2020|EPI ISL 515696|B.1.5|South Africa|2020-07-22	0.0004369410	Africa
Africa|hCoV-19/South Africa/KRISP-K001044/2020|EPI ISL 509306|B.1.1|South Africa|2020-07-18	Africa|hCoV-19/South Africa/KRISP-K002320/2020|EPI ISL 515696|B.1.5|South Africa|2020-07-22	0.0003024946	Africa
Africa|hCoV-19/South Africa/KRISP-K001045/2020|EPI ISL 509307|C.2|South Africa|2020-07-18	Africa|hCoV-19/South Africa/KRISP-K002320/2020|EPI ISL 515696|B.1.5|South Africa|2020-07-22	0.0005378803	Africa
Africa|hCoV-19/South Africa/KRISP-K001049/2020|EPI ISL 509308|B.1.1.34|South Africa|2020-07-16	Africa|hCoV-19/South Africa/KRISP-K002320/2020|EPI ISL 515696|B.1.5|South Africa|2020-07-22	0.0005378822	Africa
Africa|hCoV-19/South Africa/KRISP-K001051/2020|EPI ISL 509309|B.1.1.206|South Africa|2020-07-14	Africa|hCoV-19/South Africa/KRISP-K002320/2020|EPI ISL 515696|B.1.5|South Africa|2020-07-22	0.0005379144	Africa
Africa|hCoV-19/South Africa/KRISP-K001052/2020|EPI ISL 509310|B.1.1.206|South Africa|2020-07-14	Africa|hCoV-19/South Africa/KRISP-K002320/2020|EPI ISL 515696|B.1.5|South Africa|2020-07-22	0.0004706057	Africa
Africa|hCoV-19/South Africa/KRISP-K001053/2020|EPI ISL 509311|B.1.1.206|South Africa|2020-07-03	Africa|hCoV-19/South Africa/KRISP-K002320/2020|EPI ISL 515696|B.1.5|South Africa|2020-07-22	0.0004044283	Africa
Africa|hCoV-19/South Africa/KRISP-K001055/2020|EPI ISL 509313|B.1.1.62|South Africa|2020-07-13	Africa|hCoV-19/South Africa/KRISP-K002320/2020|EPI ISL 515696|B.1.5|South Africa|2020-07-22	0.0004370203	Africa
Africa|hCoV-19/South Africa/KRISP-K001057/2020|EPI ISL 509314|B.1.1.254|South Africa|2020-07-03	Africa|hCoV-19/South Africa/KRISP-K002320/2020|EPI ISL 515696|B.1.5|South Africa|2020-07-22	0.0003697144	Africa
Africa|hCoV-19/South Africa/KRISP-K001059/2020|EPI ISL 509316|B.1.1|South Africa|2020-07-01	Africa|hCoV-19/South Africa/KRISP-K002320/2020|EPI ISL 515696|B.1.5|South Africa|2020-07-22	0.0005042425	Africa
Africa|hCoV-19/South Africa/KRISP-K001061/2020|EPI ISL 509317|B.1.1.206|South Africa|2020-07-04	Africa|hCoV-19/South Africa/KRISP-K002320/2020|EPI ISL 515696|B.1.5|South Africa|2020-07-22	0.0003697231	Africa
Africa|hCoV-19/South Africa/KRISP-K001062/2020|EPI ISL 509318|B.1.1.206|South Africa|2020-07-03	Africa|hCoV-19/South Africa/KRISP-K002320/2020|EPI ISL 515696|B.1.5|South Africa|2020-07-22	0.0004033505	Africa
Africa|hCoV-19/South Africa/KRISP-K001063/2020|EPI ISL 509319|B.1.5|South Africa|2020-07-03	Africa|hCoV-19/South Africa/KRISP-K002320/2020|EPI ISL 515696|B.1.5|South Africa|2020-07-22	0.0000335967	Africa
Africa|hCoV-19/South Africa/KRISP-K001064/2020|EPI ISL 509320|B.1.1.273|South Africa|2020-07-03	Africa|hCoV-19/South Africa/KRISP-K002320/2020|EPI ISL 515696|B.1.5|South Africa|2020-07-22	0.0003697466	Africa
Africa|hCoV-19/South Africa/KRISP-K001065/2020|EPI ISL 509321|B.1.1|South Africa|2020-07-03	Africa|hCoV-19/South Africa/KRISP-K002320/2020|EPI ISL 515696|B.1.5|South Africa|2020-07-22	0.0003361198	Africa
Africa|hCoV-19/South Africa/KRISP-K001067/2020|EPI ISL 509323|B.1.1.206|South Africa|2020-07-02	Africa|hCoV-19/South Africa/KRISP-K002320/2020|EPI ISL 515696|B.1.5|South Africa|2020-07-22	0.0004706357	Africa
Africa|hCoV-19/South Africa/KRISP-K001068/2020|EPI ISL 509324|C.1|South Africa|2020-07-14	Africa|hCoV-19/South Africa/KRISP-K002320/2020|EPI ISL 515696|B.1.5|South Africa|2020-07-22	0.0005378568	Africa
Africa|hCoV-19/South Africa/KRISP-K001071/2020|EPI ISL 509325|B.1.1.273|South Africa|2020-07-18	Africa|hCoV-19/South Africa/KRISP-K002320/2020|EPI ISL 515696|B.1.5|South Africa|2020-07-22	0.0004369822	Africa
Africa|hCoV-19/South Africa/KRISP-K001072/2020|EPI ISL 509326|B.1.1.206|South Africa|2020-07-14	Africa|hCoV-19/South Africa/KRISP-K002320/2020|EPI ISL 515696|B.1.5|South Africa|2020-07-22	0.0003697144	Africa
Africa|hCoV-19/South Africa/KRISP-K001073/2020|EPI ISL 509327|B.1.1|South Africa|2020-07-14	Africa|hCoV-19/South Africa/KRISP-K002320/2020|EPI ISL 515696|B.1.5|South Africa|2020-07-22	0.0004706057	Africa
Africa|hCoV-19/South Africa/KRISP-K001074/2020|EPI ISL 509328|C.1|South Africa|2020-07-14	Africa|hCoV-19/South Africa/KRISP-K002320/2020|EPI ISL 515696|B.1.5|South Africa|2020-07-22	0.0005715093	Africa
Africa|hCoV-19/South Africa/KRISP-K001075/2020|EPI ISL 509329|C.1|South Africa|2020-07-02	Africa|hCoV-19/South Africa/KRISP-K002320/2020|EPI ISL 515696|B.1.5|South Africa|2020-07-22	0.0005378568	Africa
Africa|hCoV-19/South Africa/KRISP-K001076/2020|EPI ISL 509330|B.1.1|South Africa|2020-07-04	Africa|hCoV-19/South Africa/KRISP-K002320/2020|EPI ISL 515696|B.1.5|South Africa|2020-07-22	0.0003360972	Africa
Africa|hCoV-19/South Africa/KRISP-K001077/2020|EPI ISL 509331|B.1.1|South Africa|2020-07-03	Africa|hCoV-19/South Africa/KRISP-K002320/2020|EPI ISL 515696|B.1.5|South Africa|2020-07-22	0.0004033600	Africa
Africa|hCoV-19/South Africa/KRISP-K001078/2020|EPI ISL 509332|H.1|South Africa|2020-07-03	Africa|hCoV-19/South Africa/KRISP-K002320/2020|EPI ISL 515696|B.1.5|South Africa|2020-07-22	0.0003697392	Africa
Africa|hCoV-19/South Africa/KRISP-K001079/2020|EPI ISL 509333|B.1.1.273|South Africa|2020-07-03	Africa|hCoV-19/South Africa/KRISP-K002320/2020|EPI ISL 515696|B.1.5|South Africa|2020-07-22	0.0005042086	Africa
Africa|hCoV-19/South Africa/KRISP-K001080/2020|EPI ISL 509334|B.1.1|South Africa|2020-07-01	Africa|hCoV-19/South Africa/KRISP-K002320/2020|EPI ISL 515696|B.1.5|South Africa|2020-07-22	0.0003697231	Africa
Africa|hCoV-19/South Africa/KRISP-K001082/2020|EPI ISL 509335|B.1.1.40|South Africa|2020-07-18	Africa|hCoV-19/South Africa/KRISP-K002320/2020|EPI ISL 515696|B.1.5|South Africa|2020-07-22	0.0005042306	Africa
Africa|hCoV-19/South Africa/KRISP-K001084/2020|EPI ISL 509337|C.1|South Africa|2020-07-03	Africa|hCoV-19/South Africa/KRISP-K002320/2020|EPI ISL 515696|B.1.5|South Africa|2020-07-22	0.0006051133	Africa
Africa|hCoV-19/South Africa/KRISP-K001085/2020|EPI ISL 509338|C.1|South Africa|2020-07-13	Africa|hCoV-19/South Africa/KRISP-K002320/2020|EPI ISL 515696|B.1.5|South Africa|2020-07-22	0.0005042306	Africa
Africa|hCoV-19/South Africa/KRISP-K001087/2020|EPI ISL 509339|B.1.1.56|South Africa|2020-07-13	Africa|hCoV-19/South Africa/KRISP-K002320/2020|EPI ISL 515696|B.1.5|South Africa|2020-07-22	0.0005042745	Africa
Africa|hCoV-19/South Africa/KRISP-K001088/2020|EPI ISL 509340|B.1.1.99|South Africa|2020-07-13	Africa|hCoV-19/South Africa/KRISP-K002320/2020|EPI ISL 515696|B.1.5|South Africa|2020-07-22	0.0003024814	Africa
Africa|hCoV-19/South Africa/KRISP-K001091/2020|EPI ISL 509342|B.1.1.206|South Africa|2020-07-10	Africa|hCoV-19/South Africa/KRISP-K002320/2020|EPI ISL 515696|B.1.5|South Africa|2020-07-22	0.0004706057	Africa
Africa|hCoV-19/South Africa/KRISP-K001096/2020|EPI ISL 509345|B.1.1.206|South Africa|2020-07-13	Africa|hCoV-19/South Africa/KRISP-K002320/2020|EPI ISL 515696|B.1.5|South Africa|2020-07-22	0.0005042407	Africa
Africa|hCoV-19/South Africa/KRISP-K001097/2020|EPI ISL 509346|B.1.1|South Africa|2020-07-13	Africa|hCoV-19/South Africa/KRISP-K002320/2020|EPI ISL 515696|B.1.5|South Africa|2020-07-22	0.0005378822	Africa
Africa|hCoV-19/South Africa/KRISP-K001098/2020|EPI ISL 509347|B.1.1|South Africa|2020-07-10	Africa|hCoV-19/South Africa/KRISP-K002320/2020|EPI ISL 515696|B.1.5|South Africa|2020-07-22	0.0003361052	Africa
Africa|hCoV-19/South Africa/KRISP-K001099/2020|EPI ISL 509348|B.1.1.62|South Africa|2020-07-13	Africa|hCoV-19/South Africa/KRISP-K002320/2020|EPI ISL 515696|B.1.5|South Africa|2020-07-22	0.0004033681	Africa
Africa|hCoV-19/South Africa/KRISP-K001101/2020|EPI ISL 509350|C.1|South Africa|2020-07-10	Africa|hCoV-19/South Africa/KRISP-K002320/2020|EPI ISL 515696|B.1.5|South Africa|2020-07-22	0.0005042525	Africa
Africa|hCoV-19/South Africa/KRISP-K001103/2020|EPI ISL 509352|B.1.1.206|South Africa|2020-07-13	Africa|hCoV-19/South Africa/KRISP-K002320/2020|EPI ISL 515696|B.1.5|South Africa|2020-07-22	0.0004369719	Africa
Africa|hCoV-19/South Africa/KRISP-K001104/2020|EPI ISL 509353|C.1|South Africa|2020-07-13	Africa|hCoV-19/South Africa/KRISP-K002320/2020|EPI ISL 515696|B.1.5|South Africa|2020-07-22	0.0005042187	Africa
Africa|hCoV-19/South Africa/KRISP-K001105/2020|EPI ISL 509354|B.1.1.206|South Africa|2020-07-10	Africa|hCoV-19/South Africa/KRISP-K002320/2020|EPI ISL 515696|B.1.5|South Africa|2020-07-22	0.0004369822	Africa
Africa|hCoV-19/South Africa/KRISP-K001109/2020|EPI ISL 509356|B.1.1.34|South Africa|2020-07-16	Africa|hCoV-19/South Africa/KRISP-K002320/2020|EPI ISL 515696|B.1.5|South Africa|2020-07-22	0.0004033505	Africa
Africa|hCoV-19/South Africa/KRISP-K001110/2020|EPI ISL 509357|C.1|South Africa|2020-07-17	Africa|hCoV-19/South Africa/KRISP-K002320/2020|EPI ISL 515696|B.1.5|South Africa|2020-07-22	0.0005378802	Africa
Africa|hCoV-19/South Africa/KRISP-K001112/2020|EPI ISL 509358|B.1.5|South Africa|2020-07-17	Africa|hCoV-19/South Africa/KRISP-K002320/2020|EPI ISL 515696|B.1.5|South Africa|2020-07-22	0.0003024875	Africa
Africa|hCoV-19/South Africa/KRISP-K001113/2020|EPI ISL 509359|B.1|South Africa|2020-07-14	Africa|hCoV-19/South Africa/KRISP-K002320/2020|EPI ISL 515696|B.1.5|South Africa|2020-07-22	0.0003742674	Africa
Africa|hCoV-19/South Africa/KRISP-K001114/2020|EPI ISL 509360|B.1.1|South Africa|2020-07-17	Africa|hCoV-19/South Africa/KRISP-K002320/2020|EPI ISL 515696|B.1.5|South Africa|2020-07-22	0.0003024814	Africa
Africa|hCoV-19/South Africa/KRISP-K001115/2020|EPI ISL 509361|B.1|South Africa|2020-07-14	Africa|hCoV-19/South Africa/KRISP-K002320/2020|EPI ISL 515696|B.1.5|South Africa|2020-07-22	0.0004033586	Africa
Africa|hCoV-19/South Africa/KRISP-K001116/2020|EPI ISL 509362|C.1|South Africa|2020-07-16	Africa|hCoV-19/South Africa/KRISP-K002320/2020|EPI ISL 515696|B.1.5|South Africa|2020-07-22	0.0005715342	Africa
Africa|hCoV-19/South Africa/KRISP-K001117/2020|EPI ISL 509363|H.1|South Africa|2020-07-17	Africa|hCoV-19/South Africa/KRISP-K002320/2020|EPI ISL 515696|B.1.5|South Africa|2020-07-22	0.0004370012	Africa
Africa|hCoV-19/South Africa/KRISP-K001118/2020|EPI ISL 509364|B.1.1.206|South Africa|2020-07-16	Africa|hCoV-19/South Africa/KRISP-K002320/2020|EPI ISL 515696|B.1.5|South Africa|2020-07-22	0.0004033505	Africa
Africa|hCoV-19/South Africa/KRISP-K001121/2020|EPI ISL 509365|B.1.1.273|South Africa|2020-07-16	Africa|hCoV-19/South Africa/KRISP-K002320/2020|EPI ISL 515696|B.1.5|South Africa|2020-07-22	0.0004369735	Africa
Africa|hCoV-19/South Africa/KRISP-K001122/2020|EPI ISL 515801|B.1.106|South Africa|2020-07-16	Africa|hCoV-19/South Africa/KRISP-K002320/2020|EPI ISL 515696|B.1.5|South Africa|2020-07-22	0.0003024540	Africa
Africa|hCoV-19/South Africa/KRISP-K001123/2020|EPI ISL 509366|B.1.1.34|South Africa|2020-07-15	Africa|hCoV-19/South Africa/KRISP-K002320/2020|EPI ISL 515696|B.1.5|South Africa|2020-07-22	0.0004033505	Africa
Africa|hCoV-19/South Africa/KRISP-K001124/2020|EPI ISL 509367|B.1.1.40|South Africa|2020-07-16	Africa|hCoV-19/South Africa/KRISP-K002320/2020|EPI ISL 515696|B.1.5|South Africa|2020-07-22	0.0005378568	Africa
Africa|hCoV-19/South Africa/KRISP-K001125/2020|EPI ISL 509368|B.1.1.117|South Africa|2020-07-16	Africa|hCoV-19/South Africa/KRISP-K002320/2020|EPI ISL 515696|B.1.5|South Africa|2020-07-22	0.0004033425	Africa
Africa|hCoV-19/South Africa/KRISP-K001126/2020|EPI ISL 509369|B.1.5|South Africa|2020-07-16	Africa|hCoV-19/South Africa/KRISP-K002320/2020|EPI ISL 515696|B.1.5|South Africa|2020-07-22	0.0003696970	Africa
Africa|hCoV-19/South Africa/KRISP-K001128/2020|EPI ISL 509371|B.1.1.273|South Africa|2020-07-16	Africa|hCoV-19/South Africa/KRISP-K002320/2020|EPI ISL 515696|B.1.5|South Africa|2020-07-22	0.0003748755	Africa
Africa|hCoV-19/South Africa/KRISP-K001317/2020|EPI ISL 515802|B.1.1.62|South Africa|2020-07-17	Africa|hCoV-19/South Africa/KRISP-K002320/2020|EPI ISL 515696|B.1.5|South Africa|2020-07-22	0.0004369908	Africa
Africa|hCoV-19/South Africa/KRISP-K001318/2020|EPI ISL 515803|B.1.1|South Africa|2020-07-18	Africa|hCoV-19/South Africa/KRISP-K002320/2020|EPI ISL 515696|B.1.5|South Africa|2020-07-22	0.0004369910	Africa
Africa|hCoV-19/South Africa/KRISP-K001319/2020|EPI ISL 515804|B.1.1.40|South Africa|2020-07-18	Africa|hCoV-19/South Africa/KRISP-K002320/2020|EPI ISL 515696|B.1.5|South Africa|2020-07-22	0.0004033505	Africa
Africa|hCoV-19/South Africa/KRISP-K001320/2020|EPI ISL 515805|C.6|South Africa|2020-07-18	Africa|hCoV-19/South Africa/KRISP-K002320/2020|EPI ISL 515696|B.1.5|South Africa|2020-07-22	0.0007063027	Africa
Africa|hCoV-19/South Africa/KRISP-K001321/2020|EPI ISL 515806|B.1.5.31|South Africa|2020-07-18	Africa|hCoV-19/South Africa/KRISP-K002320/2020|EPI ISL 515696|B.1.5|South Africa|2020-07-22	0.0003024600	Africa
Africa|hCoV-19/South Africa/KRISP-K001322/2020|EPI ISL 515807|B.1.1.57|South Africa|2020-07-18	Africa|hCoV-19/South Africa/KRISP-K002320/2020|EPI ISL 515696|B.1.5|South Africa|2020-07-22	0.0004369822	Africa
Africa|hCoV-19/South Africa/KRISP-K001323/2020|EPI ISL 515808|B.1|South Africa|2020-07-18	Africa|hCoV-19/South Africa/KRISP-K002320/2020|EPI ISL 515696|B.1.5|South Africa|2020-07-22	0.0002688660	Africa
Africa|hCoV-19/South Africa/KRISP-K001324/2020|EPI ISL 515809|B.1.5.16|South Africa|2020-07-18	Africa|hCoV-19/South Africa/KRISP-K002320/2020|EPI ISL 515696|B.1.5|South Africa|2020-07-22	0.0004033221	Africa
Africa|hCoV-19/South Africa/KRISP-K001325/2020|EPI ISL 515810|H.1|South Africa|2020-07-18	Africa|hCoV-19/South Africa/KRISP-K002320/2020|EPI ISL 515696|B.1.5|South Africa|2020-07-22	0.0004369822	Africa
Africa|hCoV-19/South Africa/KRISP-K001326/2020|EPI ISL 515811|B.1.1.34|South Africa|2020-07-18	Africa|hCoV-19/South Africa/KRISP-K002320/2020|EPI ISL 515696|B.1.5|South Africa|2020-07-22	0.0004369719	Africa
Africa|hCoV-19/South Africa/KRISP-K001327/2020|EPI ISL 515812|B.1.5.16|South Africa|2020-07-18	Africa|hCoV-19/South Africa/KRISP-K002320/2020|EPI ISL 515696|B.1.5|South Africa|2020-07-22	0.0002688597	Africa
Africa|hCoV-19/South Africa/KRISP-K001328/2020|EPI ISL 515813|B.1.1.34|South Africa|2020-07-18	Africa|hCoV-19/South Africa/KRISP-K002320/2020|EPI ISL 515696|B.1.5|South Africa|2020-07-22	0.0005379037	Africa
Africa|hCoV-19/South Africa/KRISP-K001329/2020|EPI ISL 515814|B.1.1.206|South Africa|2020-07-18	Africa|hCoV-19/South Africa/KRISP-K002320/2020|EPI ISL 515696|B.1.5|South Africa|2020-07-22	0.0005042187	Africa
Africa|hCoV-19/South Africa/KRISP-K001330/2020|EPI ISL 515815|B.1.1.206|South Africa|2020-07-18	Africa|hCoV-19/South Africa/KRISP-K002320/2020|EPI ISL 515696|B.1.5|South Africa|2020-07-22	0.0004369719	Africa
Africa|hCoV-19/South Africa/KRISP-K001331/2020|EPI ISL 515816|B.1.1.206|South Africa|2020-07-19	Africa|hCoV-19/South Africa/KRISP-K002320/2020|EPI ISL 515696|B.1.5|South Africa|2020-07-22	0.0004369822	Africa
Africa|hCoV-19/South Africa/KRISP-K001332/2020|EPI ISL 515817|B.1.1.62|South Africa|2020-07-19	Africa|hCoV-19/South Africa/KRISP-K002320/2020|EPI ISL 515696|B.1.5|South Africa|2020-07-22	0.0004706151	Africa
Africa|hCoV-19/South Africa/KRISP-K001333/2020|EPI ISL 515818|B.1.1.206|South Africa|2020-07-19	Africa|hCoV-19/South Africa/KRISP-K002320/2020|EPI ISL 515696|B.1.5|South Africa|2020-07-22	0.0004369735	Africa
Africa|hCoV-19/South Africa/KRISP-K001334/2020|EPI ISL 515819|B.1.1.206|South Africa|2020-07-19	Africa|hCoV-19/South Africa/KRISP-K002320/2020|EPI ISL 515696|B.1.5|South Africa|2020-07-22	0.0004706262	Africa
Africa|hCoV-19/South Africa/KRISP-K001335/2020|EPI ISL 515820|B.1.1.206|South Africa|2020-07-19	Africa|hCoV-19/South Africa/KRISP-K002320/2020|EPI ISL 515696|B.1.5|South Africa|2020-07-22	0.0005715342	Africa
Africa|hCoV-19/South Africa/KRISP-K001336/2020|EPI ISL 515821|B.1.1.62|South Africa|2020-07-19	Africa|hCoV-19/South Africa/KRISP-K002320/2020|EPI ISL 515696|B.1.5|South Africa|2020-07-22	0.0003697466	Africa
Africa|hCoV-19/South Africa/KRISP-K001337/2020|EPI ISL 515822|B.1.1.206|South Africa|2020-07-19	Africa|hCoV-19/South Africa/KRISP-K002320/2020|EPI ISL 515696|B.1.5|South Africa|2020-07-22	0.0004706357	Africa
Africa|hCoV-19/South Africa/KRISP-K001338/2020|EPI ISL 515823|B.1.5.16|South Africa|2020-07-18	Africa|hCoV-19/South Africa/KRISP-K002320/2020|EPI ISL 515696|B.1.5|South Africa|2020-07-22	0.0002688597	Africa
Africa|hCoV-19/South Africa/KRISP-K001339/2020|EPI ISL 515824|B.1.1.57|South Africa|2020-07-10	Africa|hCoV-19/South Africa/KRISP-K002320/2020|EPI ISL 515696|B.1.5|South Africa|2020-07-22	0.0004716774	Africa
Africa|hCoV-19/South Africa/KRISP-K001340/2020|EPI ISL 515825|B.1.1.206|South Africa|2020-07-10	Africa|hCoV-19/South Africa/KRISP-K002320/2020|EPI ISL 515696|B.1.5|South Africa|2020-07-22	0.0005042527	Africa
Africa|hCoV-19/South Africa/KRISP-K001341/2020|EPI ISL 515826|B.1.1.56|South Africa|2020-07-10	Africa|hCoV-19/South Africa/KRISP-K002320/2020|EPI ISL 515696|B.1.5|South Africa|2020-07-22	0.0004706151	Africa
Africa|hCoV-19/South Africa/KRISP-K001344/2020|EPI ISL 515829|B.1.1.254|South Africa|2020-07-13	Africa|hCoV-19/South Africa/KRISP-K002320/2020|EPI ISL 515696|B.1.5|South Africa|2020-07-22	0.0004033425	Africa
Africa|hCoV-19/South Africa/KRISP-K001345/2020|EPI ISL 515830|B.1.106|South Africa|2020-07-13	Africa|hCoV-19/South Africa/KRISP-K002320/2020|EPI ISL 515696|B.1.5|South Africa|2020-07-22	0.0004033316	Africa
Africa|hCoV-19/South Africa/KRISP-K001346/2020|EPI ISL 515831|H.1|South Africa|2020-07-13	Africa|hCoV-19/South Africa/KRISP-K002320/2020|EPI ISL 515696|B.1.5|South Africa|2020-07-22	0.0004033600	Africa
Africa|hCoV-19/South Africa/KRISP-K001347/2020|EPI ISL 515832|H.1|South Africa|2020-07-01	Africa|hCoV-19/South Africa/KRISP-K002320/2020|EPI ISL 515696|B.1.5|South Africa|2020-07-22	0.0003361052	Africa
Africa|hCoV-19/South Africa/KRISP-K001348/2020|EPI ISL 515833|B.1.5|South Africa|2020-07-01	Africa|hCoV-19/South Africa/KRISP-K002320/2020|EPI ISL 515696|B.1.5|South Africa|2020-07-22	0.0002016318	Africa
Africa|hCoV-19/South Africa/KRISP-K001349/2020|EPI ISL 515834|B.1.5|South Africa|2020-07-01	Africa|hCoV-19/South Africa/KRISP-K002320/2020|EPI ISL 515696|B.1.5|South Africa|2020-07-22	0.0004066621	Africa
Africa|hCoV-19/South Africa/KRISP-K001350/2020|EPI ISL 515835|B.1.1.273|South Africa|2020-06-30	Africa|hCoV-19/South Africa/KRISP-K002320/2020|EPI ISL 515696|B.1.5|South Africa|2020-07-22	0.0004369737	Africa
Africa|hCoV-19/South Africa/KRISP-K001351/2020|EPI ISL 515836|B.1.1.206|South Africa|2020-07-01	Africa|hCoV-19/South Africa/KRISP-K002320/2020|EPI ISL 515696|B.1.5|South Africa|2020-07-22	0.0005715343	Africa
Africa|hCoV-19/South Africa/KRISP-K001352/2020|EPI ISL 515837|B.1.1|South Africa|2020-06-24	Africa|hCoV-19/South Africa/KRISP-K002320/2020|EPI ISL 515696|B.1.5|South Africa|2020-07-22	0.0003697144	Africa
Africa|hCoV-19/South Africa/KRISP-K001353/2020|EPI ISL 515838|B.1.1.1|South Africa|2020-07-01	Africa|hCoV-19/South Africa/KRISP-K002320/2020|EPI ISL 515696|B.1.5|South Africa|2020-07-22	0.0006051396	Africa
Africa|hCoV-19/South Africa/KRISP-K001354/2020|EPI ISL 515839|B.1.1.273|South Africa|2020-07-01	Africa|hCoV-19/South Africa/KRISP-K002320/2020|EPI ISL 515696|B.1.5|South Africa|2020-07-22	0.0005042425	Africa
Africa|hCoV-19/South Africa/KRISP-K001355/2020|EPI ISL 515840|B.1.1.273|South Africa|2020-07-17	Africa|hCoV-19/South Africa/KRISP-K002320/2020|EPI ISL 515696|B.1.5|South Africa|2020-07-22	0.0004033520	Africa
Africa|hCoV-19/South Africa/KRISP-K001356/2020|EPI ISL 515841|B.1.1.34|South Africa|2020-07-16	Africa|hCoV-19/South Africa/KRISP-K002320/2020|EPI ISL 515696|B.1.5|South Africa|2020-07-22	0.0003697305	Africa
Africa|hCoV-19/South Africa/KRISP-K001357/2020|EPI ISL 515842|C.1|South Africa|2020-07-16	Africa|hCoV-19/South Africa/KRISP-K002320/2020|EPI ISL 515696|B.1.5|South Africa|2020-07-22	0.0007061007	Africa
Africa|hCoV-19/South Africa/KRISP-K001358/2020|EPI ISL 515843|H.1|South Africa|2020-07-15	Africa|hCoV-19/South Africa/KRISP-K002320/2020|EPI ISL 515696|B.1.5|South Africa|2020-07-22	0.0004033776	Africa
Africa|hCoV-19/South Africa/KRISP-K001359/2020|EPI ISL 515844|B.1.1.273|South Africa|2020-07-16	Africa|hCoV-19/South Africa/KRISP-K002320/2020|EPI ISL 515696|B.1.5|South Africa|2020-07-22	0.0005378334	Africa
Africa|hCoV-19/South Africa/KRISP-K001360/2020|EPI ISL 515845|B.1.1.206|South Africa|2020-07-16	Africa|hCoV-19/South Africa/KRISP-K002320/2020|EPI ISL 515696|B.1.5|South Africa|2020-07-22	0.0005379037	Africa
Africa|hCoV-19/South Africa/KRISP-K001361/2020|EPI ISL 515846|C.1|South Africa|2020-07-16	Africa|hCoV-19/South Africa/KRISP-K002320/2020|EPI ISL 515696|B.1.5|South Africa|2020-07-22	0.0006388700	Africa
Africa|hCoV-19/South Africa/KRISP-K001362/2020|EPI ISL 515847|B.1.1|South Africa|2020-07-15	Africa|hCoV-19/South Africa/KRISP-K002320/2020|EPI ISL 515696|B.1.5|South Africa|2020-07-22	0.0003697392	Africa
Africa|hCoV-19/South Africa/KRISP-K001363/2020|EPI ISL 515848|H.1|South Africa|2020-07-17	Africa|hCoV-19/South Africa/KRISP-K002320/2020|EPI ISL 515696|B.1.5|South Africa|2020-07-22	0.0004033600	Africa
Africa|hCoV-19/South Africa/KRISP-K001364/2020|EPI ISL 515849|B.1.1.273|South Africa|2020-07-16	Africa|hCoV-19/South Africa/KRISP-K002320/2020|EPI ISL 515696|B.1.5|South Africa|2020-07-22	0.0003697144	Africa
Africa|hCoV-19/South Africa/KRISP-K001365/2020|EPI ISL 515850|B.1.1.273|South Africa|2020-07-16	Africa|hCoV-19/South Africa/KRISP-K002320/2020|EPI ISL 515696|B.1.5|South Africa|2020-07-22	0.0004706262	Africa
Africa|hCoV-19/South Africa/KRISP-K001366/2020|EPI ISL 515851|B.1.140|South Africa|2020-07-16	Africa|hCoV-19/South Africa/KRISP-K002320/2020|EPI ISL 515696|B.1.5|South Africa|2020-07-22	0.0004706057	Africa
Africa|hCoV-19/South Africa/KRISP-K001367/2020|EPI ISL 515852|B.1.1.273|South Africa|2020-07-16	Africa|hCoV-19/South Africa/KRISP-K002320/2020|EPI ISL 515696|B.1.5|South Africa|2020-07-22	0.0003697144	Africa
Africa|hCoV-19/South Africa/KRISP-K001368/2020|EPI ISL 515853|B.1.1.273|South Africa|2020-07-15	Africa|hCoV-19/South Africa/KRISP-K002320/2020|EPI ISL 515696|B.1.5|South Africa|2020-07-22	0.0004705852	Africa
Africa|hCoV-19/South Africa/KRISP-K001370/2020|EPI ISL 515855|H.1|South Africa|2020-07-15	Africa|hCoV-19/South Africa/KRISP-K002320/2020|EPI ISL 515696|B.1.5|South Africa|2020-07-22	0.0003711450	Africa
Africa|hCoV-19/South Africa/KRISP-K001372/2020|EPI ISL 515857|B.1.1.52|South Africa|2020-07-15	Africa|hCoV-19/South Africa/KRISP-K002320/2020|EPI ISL 515696|B.1.5|South Africa|2020-07-22	0.0004041657	Africa
Africa|hCoV-19/South Africa/KRISP-K001373/2020|EPI ISL 515858|B.1.1.273|South Africa|2020-07-17	Africa|hCoV-19/South Africa/KRISP-K002320/2020|EPI ISL 515696|B.1.5|South Africa|2020-07-22	0.0004706059	Africa
Africa|hCoV-19/South Africa/KRISP-K001374/2020|EPI ISL 515859|B.1.1.273|South Africa|2020-07-16	Africa|hCoV-19/South Africa/KRISP-K002320/2020|EPI ISL 515696|B.1.5|South Africa|2020-07-22	0.0004706279	Africa
Africa|hCoV-19/South Africa/KRISP-K001375/2020|EPI ISL 515860|B.1.1.273|South Africa|2020-07-16	Africa|hCoV-19/South Africa/KRISP-K002320/2020|EPI ISL 515696|B.1.5|South Africa|2020-07-22	0.0005042086	Africa
Africa|hCoV-19/South Africa/KRISP-K001377/2020|EPI ISL 515862|B.1.1.206|South Africa|2020-07-16	Africa|hCoV-19/South Africa/KRISP-K002320/2020|EPI ISL 515696|B.1.5|South Africa|2020-07-22	0.0004033505	Africa
Africa|hCoV-19/South Africa/KRISP-K001378/2020|EPI ISL 515863|B.1.1.117|South Africa|2020-07-17	Africa|hCoV-19/South Africa/KRISP-K002320/2020|EPI ISL 515696|B.1.5|South Africa|2020-07-22	0.0003360972	Africa
Africa|hCoV-19/South Africa/KRISP-K001379/2020|EPI ISL 515864|B.1.1.206|South Africa|2020-07-09	Africa|hCoV-19/South Africa/KRISP-K002320/2020|EPI ISL 515696|B.1.5|South Africa|2020-07-22	0.0004369719	Africa
Africa|hCoV-19/South Africa/KRISP-K001380/2020|EPI ISL 515865|B.1.1.206|South Africa|2020-07-19	Africa|hCoV-19/South Africa/KRISP-K002320/2020|EPI ISL 515696|B.1.5|South Africa|2020-07-22	0.0004706057	Africa
Africa|hCoV-19/South Africa/KRISP-K001381/2020|EPI ISL 515866|C.1|South Africa|2020-07-19	Africa|hCoV-19/South Africa/KRISP-K002320/2020|EPI ISL 515696|B.1.5|South Africa|2020-07-22	0.0007397568	Africa
Africa|hCoV-19/South Africa/KRISP-K001383/2020|EPI ISL 515867|B.1.1.206|South Africa|2020-07-17	Africa|hCoV-19/South Africa/KRISP-K002320/2020|EPI ISL 515696|B.1.5|South Africa|2020-07-22	0.0006052046	Africa
Africa|hCoV-19/South Africa/KRISP-K001384/2020|EPI ISL 515868|B.1.1.206|South Africa|2020-07-17	Africa|hCoV-19/South Africa/KRISP-K002320/2020|EPI ISL 515696|B.1.5|South Africa|2020-07-22	0.0005378803	Africa
Africa|hCoV-19/South Africa/KRISP-K001385/2020|EPI ISL 515869|B.1.1.206|South Africa|2020-07-09	Africa|hCoV-19/South Africa/KRISP-K002320/2020|EPI ISL 515696|B.1.5|South Africa|2020-07-22	0.0004033505	Africa
Africa|hCoV-19/South Africa/KRISP-K001386/2020|EPI ISL 515870|C.1|South Africa|2020-07-17	Africa|hCoV-19/South Africa/KRISP-K002320/2020|EPI ISL 515696|B.1.5|South Africa|2020-07-22	0.0006388271	Africa
Africa|hCoV-19/South Africa/KRISP-K001388/2020|EPI ISL 515872|B.1.1.62|South Africa|2020-07-18	Africa|hCoV-19/South Africa/KRISP-K002320/2020|EPI ISL 515696|B.1.5|South Africa|2020-07-22	0.0004370012	Africa
Africa|hCoV-19/South Africa/KRISP-K001390/2020|EPI ISL 515874|B.1.140|South Africa|2020-07-20	Africa|hCoV-19/South Africa/KRISP-K002320/2020|EPI ISL 515696|B.1.5|South Africa|2020-07-22	0.0004369997	Africa
Africa|hCoV-19/South Africa/KRISP-K001391/2020|EPI ISL 515875|C.9|South Africa|2020-07-18	Africa|hCoV-19/South Africa/KRISP-K002320/2020|EPI ISL 515696|B.1.5|South Africa|2020-07-22	0.0006051133	Africa
Africa|hCoV-19/South Africa/KRISP-K001393/2020|EPI ISL 515877|B.1.1.206|South Africa|2020-07-16	Africa|hCoV-19/South Africa/KRISP-K002320/2020|EPI ISL 515696|B.1.5|South Africa|2020-07-22	0.0004033330	Africa
Africa|hCoV-19/South Africa/KRISP-K001394/2020|EPI ISL 515878|B.1.1.273|South Africa|2020-07-18	Africa|hCoV-19/South Africa/KRISP-K002320/2020|EPI ISL 515696|B.1.5|South Africa|2020-07-22	0.0004705852	Africa
Africa|hCoV-19/South Africa/KRISP-K001395/2020|EPI ISL 515879|B.1.1.273|South Africa|2020-07-19	Africa|hCoV-19/South Africa/KRISP-K002320/2020|EPI ISL 515696|B.1.5|South Africa|2020-07-22	0.0005196777	Africa
Africa|hCoV-19/South Africa/KRISP-K001397/2020|EPI ISL 515880|C.9|South Africa|2020-07-18	Africa|hCoV-19/South Africa/KRISP-K002320/2020|EPI ISL 515696|B.1.5|South Africa|2020-07-22	0.0006092708	Africa
Africa|hCoV-19/South Africa/KRISP-K001398/2020|EPI ISL 515881|B.1.1.206|South Africa|2020-07-18	Africa|hCoV-19/South Africa/KRISP-K002320/2020|EPI ISL 515696|B.1.5|South Africa|2020-07-22	0.0005379037	Africa
Africa|hCoV-19/South Africa/KRISP-K001399/2020|EPI ISL 515882|B.1.1.206|South Africa|2020-07-18	Africa|hCoV-19/South Africa/KRISP-K002320/2020|EPI ISL 515696|B.1.5|South Africa|2020-07-22	0.0003697231	Africa
Africa|hCoV-19/South Africa/KRISP-K001400/2020|EPI ISL 515883|B.1.106|South Africa|2020-07-17	Africa|hCoV-19/South Africa/KRISP-K002320/2020|EPI ISL 515696|B.1.5|South Africa|2020-07-22	0.0003024540	Africa
Africa|hCoV-19/South Africa/KRISP-K001402/2020|EPI ISL 515885|B.1.1.206|South Africa|2020-07-18	Africa|hCoV-19/South Africa/KRISP-K002320/2020|EPI ISL 515696|B.1.5|South Africa|2020-07-22	0.0004369925	Africa
Africa|hCoV-19/South Africa/KRISP-K001403/2020|EPI ISL 515886|B.1.1.206|South Africa|2020-07-18	Africa|hCoV-19/South Africa/KRISP-K002320/2020|EPI ISL 515696|B.1.5|South Africa|2020-07-22	0.0004033601	Africa
Africa|hCoV-19/South Africa/KRISP-K001405/2020|EPI ISL 515888|B.1.1.206|South Africa|2020-07-18	Africa|hCoV-19/South Africa/KRISP-K002320/2020|EPI ISL 515696|B.1.5|South Africa|2020-07-22	0.0004706262	Africa
Africa|hCoV-19/South Africa/KRISP-K001407/2020|EPI ISL 515890|C.9|South Africa|2020-07-18	Africa|hCoV-19/South Africa/KRISP-K002320/2020|EPI ISL 515696|B.1.5|South Africa|2020-07-22	0.0006408115	Africa
Africa|hCoV-19/South Africa/KRISP-K001408/2020|EPI ISL 515891|B.1.1.206|South Africa|2020-07-18	Africa|hCoV-19/South Africa/KRISP-K002320/2020|EPI ISL 515696|B.1.5|South Africa|2020-07-22	0.0004033601	Africa
Africa|hCoV-19/South Africa/KRISP-K001409/2020|EPI ISL 515892|B.1.1.273|South Africa|2020-07-17	Africa|hCoV-19/South Africa/KRISP-K002320/2020|EPI ISL 515696|B.1.5|South Africa|2020-07-22	0.0005378822	Africa
Africa|hCoV-19/South Africa/KRISP-K001410/2020|EPI ISL 515893|C.1|South Africa|2020-07-17	Africa|hCoV-19/South Africa/KRISP-K002320/2020|EPI ISL 515696|B.1.5|South Africa|2020-07-22	0.0005715227	Africa
Africa|hCoV-19/South Africa/KRISP-K002162/2020|EPI ISL 515568|H.1|South Africa|2020-07-08	Africa|hCoV-19/South Africa/KRISP-K002320/2020|EPI ISL 515696|B.1.5|South Africa|2020-07-22	0.0004033600	Africa
Africa|hCoV-19/South Africa/KRISP-K002163/2020|EPI ISL 515569|B.1.1.206|South Africa|2020-07-22	Africa|hCoV-19/South Africa/KRISP-K002320/2020|EPI ISL 515696|B.1.5|South Africa|2020-07-22	0.0004369910	Africa
Africa|hCoV-19/South Africa/KRISP-K002165/2020|EPI ISL 515571|B.1.1.206|South Africa|2020-07-22	Africa|hCoV-19/South Africa/KRISP-K002320/2020|EPI ISL 515696|B.1.5|South Africa|2020-07-22	0.0004747590	Africa
Africa|hCoV-19/South Africa/KRISP-K002168/2020|EPI ISL 515572|B.1.1|South Africa|2020-07-01	Africa|hCoV-19/South Africa/KRISP-K002320/2020|EPI ISL 515696|B.1.5|South Africa|2020-07-22	0.0003519200	Africa
Africa|hCoV-19/South Africa/KRISP-K002171/2020|EPI ISL 515573|H.1|South Africa|2020-07-08	Africa|hCoV-19/South Africa/KRISP-K002320/2020|EPI ISL 515696|B.1.5|South Africa|2020-07-22	0.0003697391	Africa
Africa|hCoV-19/South Africa/KRISP-K002172/2020|EPI ISL 515574|B.1|South Africa|2020-07-08	Africa|hCoV-19/South Africa/KRISP-K002320/2020|EPI ISL 515696|B.1.5|South Africa|2020-07-22	0.0004372320	Africa
Africa|hCoV-19/South Africa/KRISP-K002173/2020|EPI ISL 515575|B.1.1.206|South Africa|2020-07-08	Africa|hCoV-19/South Africa/KRISP-K002320/2020|EPI ISL 515696|B.1.5|South Africa|2020-07-22	0.0005379144	Africa
Africa|hCoV-19/South Africa/KRISP-K002174/2020|EPI ISL 515576|B.1.1.206|South Africa|2020-07-09	Africa|hCoV-19/South Africa/KRISP-K002320/2020|EPI ISL 515696|B.1.5|South Africa|2020-07-22	0.0004066715	Africa
Africa|hCoV-19/South Africa/KRISP-K002175/2020|EPI ISL 515577|B.1.1.57|South Africa|2020-07-09	Africa|hCoV-19/South Africa/KRISP-K002320/2020|EPI ISL 515696|B.1.5|South Africa|2020-07-22	0.0003406915	Africa
Africa|hCoV-19/South Africa/KRISP-K002176/2020|EPI ISL 515578|B.1.1.206|South Africa|2020-06-29	Africa|hCoV-19/South Africa/KRISP-K002320/2020|EPI ISL 515696|B.1.5|South Africa|2020-07-22	0.0003497940	Africa
Africa|hCoV-19/South Africa/KRISP-K002177/2020|EPI ISL 515579|B.1.1.57|South Africa|2020-07-09	Africa|hCoV-19/South Africa/KRISP-K002320/2020|EPI ISL 515696|B.1.5|South Africa|2020-07-22	0.0003385576	Africa
Africa|hCoV-19/South Africa/KRISP-K002179/2020|EPI ISL 515580|B.1.1.273|South Africa|2020-07-08	Africa|hCoV-19/South Africa/KRISP-K002320/2020|EPI ISL 515696|B.1.5|South Africa|2020-07-22	0.0004033602	Africa
Africa|hCoV-19/South Africa/KRISP-K002182/2020|EPI ISL 515581|B.1.1|South Africa|2020-07-08	Africa|hCoV-19/South Africa/KRISP-K002320/2020|EPI ISL 515696|B.1.5|South Africa|2020-07-22	0.0004454709	Africa
Africa|hCoV-19/South Africa/KRISP-K002183/2020|EPI ISL 515582|B.1.1.206|South Africa|2020-07-09	Africa|hCoV-19/South Africa/KRISP-K002320/2020|EPI ISL 515696|B.1.5|South Africa|2020-07-22	0.0005379144	Africa
Africa|hCoV-19/South Africa/KRISP-K002185/2020|EPI ISL 515584|B.1.1.84|South Africa|2020-06-30	Africa|hCoV-19/South Africa/KRISP-K002320/2020|EPI ISL 515696|B.1.5|South Africa|2020-07-22	0.0003361052	Africa
Africa|hCoV-19/South Africa/KRISP-K002186/2020|EPI ISL 515585|B.1.1.84|South Africa|2020-06-30	Africa|hCoV-19/South Africa/KRISP-K002320/2020|EPI ISL 515696|B.1.5|South Africa|2020-07-22	0.0004369529	Africa
Africa|hCoV-19/South Africa/KRISP-K002187/2020|EPI ISL 515586|B.1.1.273|South Africa|2020-07-08	Africa|hCoV-19/South Africa/KRISP-K002320/2020|EPI ISL 515696|B.1.5|South Africa|2020-07-22	0.0004369632	Africa
Africa|hCoV-19/South Africa/KRISP-K002188/2020|EPI ISL 515587|B.1.5|South Africa|2020-07-08	Africa|hCoV-19/South Africa/KRISP-K002320/2020|EPI ISL 515696|B.1.5|South Africa|2020-07-22	0.0001706596	Africa
Africa|hCoV-19/South Africa/KRISP-K002189/2020|EPI ISL 515588|B.1.5|South Africa|2020-07-08	Africa|hCoV-19/South Africa/KRISP-K002320/2020|EPI ISL 515696|B.1.5|South Africa|2020-07-22	0.0002033640	Africa
Africa|hCoV-19/South Africa/KRISP-K002190/2020|EPI ISL 515589|B.1.1.62|South Africa|2020-07-14	Africa|hCoV-19/South Africa/KRISP-K002320/2020|EPI ISL 515696|B.1.5|South Africa|2020-07-22	0.0004033680	Africa
Africa|hCoV-19/South Africa/KRISP-K002191/2020|EPI ISL 515590|B.1.5|South Africa|2020-07-06	Africa|hCoV-19/South Africa/KRISP-K002320/2020|EPI ISL 515696|B.1.5|South Africa|2020-07-22	0.0002042521	Africa
Africa|hCoV-19/South Africa/KRISP-K002194/2020|EPI ISL 515592|B.1.1.40|South Africa|2020-07-16	Africa|hCoV-19/South Africa/KRISP-K002320/2020|EPI ISL 515696|B.1.5|South Africa|2020-07-22	0.0005378209	Africa
Africa|hCoV-19/South Africa/KRISP-K002195/2020|EPI ISL 515593|C.1|South Africa|2020-07-10	Africa|hCoV-19/South Africa/KRISP-K002320/2020|EPI ISL 515696|B.1.5|South Africa|2020-07-22	0.0005383037	Africa
Africa|hCoV-19/South Africa/KRISP-K002196/2020|EPI ISL 515594|B.1.1.273|South Africa|2020-07-05	Africa|hCoV-19/South Africa/KRISP-K002320/2020|EPI ISL 515696|B.1.5|South Africa|2020-07-22	0.0004369632	Africa
Africa|hCoV-19/South Africa/KRISP-K002197/2020|EPI ISL 515595|B.1.1.206|South Africa|2020-07-13	Africa|hCoV-19/South Africa/KRISP-K002320/2020|EPI ISL 515696|B.1.5|South Africa|2020-07-22	0.0004205503	Africa
Africa|hCoV-19/South Africa/KRISP-K002198/2020|EPI ISL 515596|B.1.5|South Africa|2020-07-17	Africa|hCoV-19/South Africa/KRISP-K002320/2020|EPI ISL 515696|B.1.5|South Africa|2020-07-22	0.0003362146	Africa
Africa|hCoV-19/South Africa/KRISP-K002199/2020|EPI ISL 515597|B.1.140|South Africa|2020-07-14	Africa|hCoV-19/South Africa/KRISP-K002320/2020|EPI ISL 515696|B.1.5|South Africa|2020-07-22	0.0003361119	Africa
Africa|hCoV-19/South Africa/KRISP-K002200/2020|EPI ISL 515598|B.1.144|South Africa|2020-07-01	Africa|hCoV-19/South Africa/KRISP-K002320/2020|EPI ISL 515696|B.1.5|South Africa|2020-07-22	0.0002111088	Africa
Africa|hCoV-19/South Africa/KRISP-K002201/2020|EPI ISL 515599|B.1.106|South Africa|2020-07-01	Africa|hCoV-19/South Africa/KRISP-K002320/2020|EPI ISL 515696|B.1.5|South Africa|2020-07-22	0.0003735973	Africa
Africa|hCoV-19/South Africa/KRISP-K002202/2020|EPI ISL 515600|B.1.140|South Africa|2020-07-16	Africa|hCoV-19/South Africa/KRISP-K002320/2020|EPI ISL 515696|B.1.5|South Africa|2020-07-22	0.0003361119	Africa
Africa|hCoV-19/South Africa/KRISP-K002203/2020|EPI ISL 515601|B.1.140|South Africa|2020-07-09	Africa|hCoV-19/South Africa/KRISP-K002320/2020|EPI ISL 515696|B.1.5|South Africa|2020-07-22	0.0004033601	Africa
Africa|hCoV-19/South Africa/KRISP-K002204/2020|EPI ISL 515602|B.1.1.273|South Africa|2020-07-18	Africa|hCoV-19/South Africa/KRISP-K002320/2020|EPI ISL 515696|B.1.5|South Africa|2020-07-22	0.0004369632	Africa
Africa|hCoV-19/South Africa/KRISP-K002205/2020|EPI ISL 515603|B.1.106|South Africa|2020-07-16	Africa|hCoV-19/South Africa/KRISP-K002320/2020|EPI ISL 515696|B.1.5|South Africa|2020-07-22	0.0005076636	Africa
Africa|hCoV-19/South Africa/KRISP-K002206/2020|EPI ISL 515604|B.1.1.273|South Africa|2020-07-17	Africa|hCoV-19/South Africa/KRISP-K002320/2020|EPI ISL 515696|B.1.5|South Africa|2020-07-22	0.0004705965	Africa
Africa|hCoV-19/South Africa/KRISP-K002209/2020|EPI ISL 515606|B.1.140|South Africa|2020-07-24	Africa|hCoV-19/South Africa/KRISP-K002320/2020|EPI ISL 515696|B.1.5|South Africa|2020-07-22	0.0006052310	Africa
Africa|hCoV-19/South Africa/KRISP-K002210/2020|EPI ISL 515607|B.1.1.117|South Africa|2020-07-24	Africa|hCoV-19/South Africa/KRISP-K002320/2020|EPI ISL 515696|B.1.5|South Africa|2020-07-22	0.0004372658	Africa
Africa|hCoV-19/South Africa/KRISP-K002211/2020|EPI ISL 515608|B.1.140|South Africa|2020-07-08	Africa|hCoV-19/South Africa/KRISP-K002320/2020|EPI ISL 515696|B.1.5|South Africa|2020-07-22	0.0004116368	Africa
Africa|hCoV-19/South Africa/KRISP-K002213/2020|EPI ISL 515610|C.1|South Africa|2020-07-30	Africa|hCoV-19/South Africa/KRISP-K002320/2020|EPI ISL 515696|B.1.5|South Africa|2020-07-22	0.0005043882	Africa
Africa|hCoV-19/South Africa/KRISP-K002214/2020|EPI ISL 515611|B.1.1.117|South Africa|2020-07-30	Africa|hCoV-19/South Africa/KRISP-K002320/2020|EPI ISL 515696|B.1.5|South Africa|2020-07-22	0.0003432051	Africa
Africa|hCoV-19/South Africa/KRISP-K002215/2020|EPI ISL 515612|B.1.1.206|South Africa|2020-07-30	Africa|hCoV-19/South Africa/KRISP-K002320/2020|EPI ISL 515696|B.1.5|South Africa|2020-07-22	0.0004706359	Africa
Africa|hCoV-19/South Africa/KRISP-K002216/2020|EPI ISL 515613|B.1.1.206|South Africa|2020-07-18	Africa|hCoV-19/South Africa/KRISP-K002320/2020|EPI ISL 515696|B.1.5|South Africa|2020-07-22	0.0004403818	Africa
Africa|hCoV-19/South Africa/KRISP-K002217/2020|EPI ISL 515614|B.1.144|South Africa|2020-07-18	Africa|hCoV-19/South Africa/KRISP-K002320/2020|EPI ISL 515696|B.1.5|South Africa|2020-07-22	0.0002075172	Africa
Africa|hCoV-19/South Africa/KRISP-K002218/2020|EPI ISL 515615|B.1.1.206|South Africa|2020-07-17	Africa|hCoV-19/South Africa/KRISP-K002320/2020|EPI ISL 515696|B.1.5|South Africa|2020-07-22	0.0005744634	Africa
Africa|hCoV-19/South Africa/KRISP-K002219/2020|EPI ISL 515616|H.1|South Africa|2020-07-21	Africa|hCoV-19/South Africa/KRISP-K002320/2020|EPI ISL 515696|B.1.5|South Africa|2020-07-22	0.0004036314	Africa
Africa|hCoV-19/South Africa/KRISP-K002220/2020|EPI ISL 515617|B.1.144|South Africa|2020-07-13	Africa|hCoV-19/South Africa/KRISP-K002320/2020|EPI ISL 515696|B.1.5|South Africa|2020-07-22	0.0002419052	Africa
Africa|hCoV-19/South Africa/KRISP-K002221/2020|EPI ISL 515618|B.1.1.206|South Africa|2020-07-20	Africa|hCoV-19/South Africa/KRISP-K002320/2020|EPI ISL 515696|B.1.5|South Africa|2020-07-22	0.0003853443	Africa
Africa|hCoV-19/South Africa/KRISP-K002222/2020|EPI ISL 515619|B.1.106|South Africa|2020-07-21	Africa|hCoV-19/South Africa/KRISP-K002320/2020|EPI ISL 515696|B.1.5|South Africa|2020-07-22	0.0002017324	Africa
Africa|hCoV-19/South Africa/KRISP-K002223/2020|EPI ISL 515620|C.1|South Africa|2020-07-21	Africa|hCoV-19/South Africa/KRISP-K002320/2020|EPI ISL 515696|B.1.5|South Africa|2020-07-22	0.0005123861	Africa
Africa|hCoV-19/South Africa/KRISP-K002225/2020|EPI ISL 515621|B.1.1.206|South Africa|2020-07-21	Africa|hCoV-19/South Africa/KRISP-K002320/2020|EPI ISL 515696|B.1.5|South Africa|2020-07-22	0.0004575824	Africa
Africa|hCoV-19/South Africa/KRISP-K002226/2020|EPI ISL 515622|B.1.1.254|South Africa|2020-07-21	Africa|hCoV-19/South Africa/KRISP-K002320/2020|EPI ISL 515696|B.1.5|South Africa|2020-07-22	0.0003697300	Africa
Africa|hCoV-19/South Africa/KRISP-K002227/2020|EPI ISL 515623|B.1.237|South Africa|2020-07-21	Africa|hCoV-19/South Africa/KRISP-K002320/2020|EPI ISL 515696|B.1.5|South Africa|2020-07-22	0.0003024732	Africa
Africa|hCoV-19/South Africa/KRISP-K002228/2020|EPI ISL 515624|B.1.5|South Africa|2020-07-20	Africa|hCoV-19/South Africa/KRISP-K002320/2020|EPI ISL 515696|B.1.5|South Africa|2020-07-22	0.0002445901	Africa
Africa|hCoV-19/South Africa/KRISP-K002229/2020|EPI ISL 515625|B.1.1.206|South Africa|2020-07-21	Africa|hCoV-19/South Africa/KRISP-K002320/2020|EPI ISL 515696|B.1.5|South Africa|2020-07-22	0.0005446904	Africa
Africa|hCoV-19/South Africa/KRISP-K002230/2020|EPI ISL 515626|C.1|South Africa|2020-07-21	Africa|hCoV-19/South Africa/KRISP-K002320/2020|EPI ISL 515696|B.1.5|South Africa|2020-07-22	0.0005493597	Africa
Africa|hCoV-19/South Africa/KRISP-K002231/2020|EPI ISL 515627|B.1.1|South Africa|2020-07-18	Africa|hCoV-19/South Africa/KRISP-K002320/2020|EPI ISL 515696|B.1.5|South Africa|2020-07-22	0.0003361119	Africa
Africa|hCoV-19/South Africa/KRISP-K002234/2020|EPI ISL 515628|C.1|South Africa|2020-07-21	Africa|hCoV-19/South Africa/KRISP-K002320/2020|EPI ISL 515696|B.1.5|South Africa|2020-07-22	0.0005378568	Africa
Africa|hCoV-19/South Africa/KRISP-K002237/2020|EPI ISL 515629|C.1|South Africa|2020-07-20	Africa|hCoV-19/South Africa/KRISP-K002320/2020|EPI ISL 515696|B.1.5|South Africa|2020-07-22	0.0005099671	Africa
Africa|hCoV-19/South Africa/KRISP-K002238/2020|EPI ISL 515630|B.1.1|South Africa|2020-07-20	Africa|hCoV-19/South Africa/KRISP-K002320/2020|EPI ISL 515696|B.1.5|South Africa|2020-07-22	0.0002800521	Africa
Africa|hCoV-19/South Africa/KRISP-K002239/2020|EPI ISL 515631|B.1.1.206|South Africa|2020-07-20	Africa|hCoV-19/South Africa/KRISP-K002320/2020|EPI ISL 515696|B.1.5|South Africa|2020-07-22	0.0004706171	Africa
Africa|hCoV-19/South Africa/KRISP-K002242/2020|EPI ISL 515633|B.1.5|South Africa|2020-07-21	Africa|hCoV-19/South Africa/KRISP-K002320/2020|EPI ISL 515696|B.1.5|South Africa|2020-07-22	0.0003047022	Africa
Africa|hCoV-19/South Africa/KRISP-K002243/2020|EPI ISL 515634|B.1.1.34|South Africa|2020-07-21	Africa|hCoV-19/South Africa/KRISP-K002320/2020|EPI ISL 515696|B.1.5|South Africa|2020-07-22	0.0005042187	Africa
Africa|hCoV-19/South Africa/KRISP-K002244/2020|EPI ISL 515635|B.1.106|South Africa|2020-07-20	Africa|hCoV-19/South Africa/KRISP-K002320/2020|EPI ISL 515696|B.1.5|South Africa|2020-07-22	0.0003032181	Africa
Africa|hCoV-19/South Africa/KRISP-K002249/2020|EPI ISL 515636|B.1.1|South Africa|2020-07-21	Africa|hCoV-19/South Africa/KRISP-K002320/2020|EPI ISL 515696|B.1.5|South Africa|2020-07-22	0.0004438088	Africa
Africa|hCoV-19/South Africa/KRISP-K002251/2020|EPI ISL 515638|B.1.1|South Africa|2020-07-21	Africa|hCoV-19/South Africa/KRISP-K002320/2020|EPI ISL 515696|B.1.5|South Africa|2020-07-22	0.0003398625	Africa
Africa|hCoV-19/South Africa/KRISP-K002253/2020|EPI ISL 515639|B.1.1.117|South Africa|2020-07-21	Africa|hCoV-19/South Africa/KRISP-K002320/2020|EPI ISL 515696|B.1.5|South Africa|2020-07-22	0.0004033505	Africa
Africa|hCoV-19/South Africa/KRISP-K002255/2020|EPI ISL 515640|B.1.1|South Africa|2020-07-21	Africa|hCoV-19/South Africa/KRISP-K002320/2020|EPI ISL 515696|B.1.5|South Africa|2020-07-22	0.0003709446	Africa
Africa|hCoV-19/South Africa/KRISP-K002256/2020|EPI ISL 515641|B.1.1.56|South Africa|2020-07-21	Africa|hCoV-19/South Africa/KRISP-K002320/2020|EPI ISL 515696|B.1.5|South Africa|2020-07-22	0.0005042625	Africa
Africa|hCoV-19/South Africa/KRISP-K002257/2020|EPI ISL 515642|B.1.1.206|South Africa|2020-07-19	Africa|hCoV-19/South Africa/KRISP-K002320/2020|EPI ISL 515696|B.1.5|South Africa|2020-07-22	0.0005042407	Africa
Africa|hCoV-19/South Africa/KRISP-K002258/2020|EPI ISL 515643|B.1.1.206|South Africa|2020-07-18	Africa|hCoV-19/South Africa/KRISP-K002320/2020|EPI ISL 515696|B.1.5|South Africa|2020-07-22	0.0003360972	Africa
Africa|hCoV-19/South Africa/KRISP-K002259/2020|EPI ISL 515644|C.1|South Africa|2020-07-18	Africa|hCoV-19/South Africa/KRISP-K002320/2020|EPI ISL 515696|B.1.5|South Africa|2020-07-22	0.0005042306	Africa
Africa|hCoV-19/South Africa/KRISP-K002260/2020|EPI ISL 515645|B.1.5|South Africa|2020-07-16	Africa|hCoV-19/South Africa/KRISP-K002320/2020|EPI ISL 515696|B.1.5|South Africa|2020-07-22	0.0000000000	Africa
Africa|hCoV-19/South Africa/KRISP-K002263/2020|EPI ISL 515646|B.1.1.206|South Africa|2020-07-19	Africa|hCoV-19/South Africa/KRISP-K002320/2020|EPI ISL 515696|B.1.5|South Africa|2020-07-22	0.0005085997	Africa
Africa|hCoV-19/South Africa/KRISP-K002264/2020|EPI ISL 515647|B.1.1.206|South Africa|2020-07-19	Africa|hCoV-19/South Africa/KRISP-K002320/2020|EPI ISL 515696|B.1.5|South Africa|2020-07-22	0.0004369910	Africa
Africa|hCoV-19/South Africa/KRISP-K002265/2020|EPI ISL 515648|B.1.1.62|South Africa|2020-07-20	Africa|hCoV-19/South Africa/KRISP-K002320/2020|EPI ISL 515696|B.1.5|South Africa|2020-07-22	0.0004432284	Africa
Africa|hCoV-19/South Africa/KRISP-K002266/2020|EPI ISL 515649|H.1|South Africa|2020-07-20	Africa|hCoV-19/South Africa/KRISP-K002320/2020|EPI ISL 515696|B.1.5|South Africa|2020-07-22	0.0004373547	Africa
Africa|hCoV-19/South Africa/KRISP-K002268/2020|EPI ISL 515650|C.1|South Africa|2020-07-20	Africa|hCoV-19/South Africa/KRISP-K002320/2020|EPI ISL 515696|B.1.5|South Africa|2020-07-22	0.0005042307	Africa
Africa|hCoV-19/South Africa/KRISP-K002269/2020|EPI ISL 515651|B.1.1.1|South Africa|2020-07-21	Africa|hCoV-19/South Africa/KRISP-K002320/2020|EPI ISL 515696|B.1.5|South Africa|2020-07-22	0.0004369822	Africa
Africa|hCoV-19/South Africa/KRISP-K002270/2020|EPI ISL 515652|B.1.1.206|South Africa|2020-07-20	Africa|hCoV-19/South Africa/KRISP-K002320/2020|EPI ISL 515696|B.1.5|South Africa|2020-07-22	0.0004381057	Africa
Africa|hCoV-19/South Africa/KRISP-K002271/2020|EPI ISL 515653|B.1.1.206|South Africa|2020-07-19	Africa|hCoV-19/South Africa/KRISP-K002320/2020|EPI ISL 515696|B.1.5|South Africa|2020-07-22	0.0003360973	Africa
Africa|hCoV-19/South Africa/KRISP-K002273/2020|EPI ISL 515654|C.1|South Africa|2020-07-21	Africa|hCoV-19/South Africa/KRISP-K002320/2020|EPI ISL 515696|B.1.5|South Africa|2020-07-22	0.0005714844	Africa
Africa|hCoV-19/South Africa/KRISP-K002274/2020|EPI ISL 515655|B.1.1.206|South Africa|2020-07-21	Africa|hCoV-19/South Africa/KRISP-K002320/2020|EPI ISL 515696|B.1.5|South Africa|2020-07-22	0.0004369632	Africa
Africa|hCoV-19/South Africa/KRISP-K002278/2020|EPI ISL 515658|B.1.1.206|South Africa|2020-07-21	Africa|hCoV-19/South Africa/KRISP-K002320/2020|EPI ISL 515696|B.1.5|South Africa|2020-07-22	0.0005379037	Africa
Africa|hCoV-19/South Africa/KRISP-K002279/2020|EPI ISL 515659|B.1.1.206|South Africa|2020-07-21	Africa|hCoV-19/South Africa/KRISP-K002320/2020|EPI ISL 515696|B.1.5|South Africa|2020-07-22	0.0005379037	Africa
Africa|hCoV-19/South Africa/KRISP-K002280/2020|EPI ISL 515660|C.1|South Africa|2020-07-21	Africa|hCoV-19/South Africa/KRISP-K002320/2020|EPI ISL 515696|B.1.5|South Africa|2020-07-22	0.0005378929	Africa
Africa|hCoV-19/South Africa/KRISP-K002281/2020|EPI ISL 515661|B.1.1.1|South Africa|2020-07-21	Africa|hCoV-19/South Africa/KRISP-K002320/2020|EPI ISL 515696|B.1.5|South Africa|2020-07-22	0.0003697231	Africa
Africa|hCoV-19/South Africa/KRISP-K002282/2020|EPI ISL 515662|C.2|South Africa|2020-07-21	Africa|hCoV-19/South Africa/KRISP-K002320/2020|EPI ISL 515696|B.1.5|South Africa|2020-07-22	0.0006051134	Africa
Africa|hCoV-19/South Africa/KRISP-K002283/2020|EPI ISL 515663|B.1.1.206|South Africa|2020-07-12	Africa|hCoV-19/South Africa/KRISP-K002320/2020|EPI ISL 515696|B.1.5|South Africa|2020-07-22	0.0003748537	Africa
Africa|hCoV-19/South Africa/KRISP-K002284/2020|EPI ISL 515664|B.1.1.206|South Africa|2020-07-21	Africa|hCoV-19/South Africa/KRISP-K002320/2020|EPI ISL 515696|B.1.5|South Africa|2020-07-22	0.0005932994	Africa
Africa|hCoV-19/South Africa/KRISP-K002287/2020|EPI ISL 515665|B.1.1.206|South Africa|2020-07-19	Africa|hCoV-19/South Africa/KRISP-K002320/2020|EPI ISL 515696|B.1.5|South Africa|2020-07-22	0.0004706257	Africa
Africa|hCoV-19/South Africa/KRISP-K002288/2020|EPI ISL 515666|B.1.1.206|South Africa|2020-07-21	Africa|hCoV-19/South Africa/KRISP-K002320/2020|EPI ISL 515696|B.1.5|South Africa|2020-07-22	0.0005378441	Africa
Africa|hCoV-19/South Africa/KRISP-K002289/2020|EPI ISL 515667|B.1.1.34|South Africa|2020-07-20	Africa|hCoV-19/South Africa/KRISP-K002320/2020|EPI ISL 515696|B.1.5|South Africa|2020-07-22	0.0004067723	Africa
Africa|hCoV-19/South Africa/KRISP-K002290/2020|EPI ISL 515668|B.1.1.206|South Africa|2020-07-23	Africa|hCoV-19/South Africa/KRISP-K002320/2020|EPI ISL 515696|B.1.5|South Africa|2020-07-22	0.0004369912	Africa
Africa|hCoV-19/South Africa/KRISP-K002291/2020|EPI ISL 515669|C.1|South Africa|2020-07-22	Africa|hCoV-19/South Africa/KRISP-K002320/2020|EPI ISL 515696|B.1.5|South Africa|2020-07-22	0.0007065518	Africa
Africa|hCoV-19/South Africa/KRISP-K002292/2020|EPI ISL 515670|B.1.1.206|South Africa|2020-07-22	Africa|hCoV-19/South Africa/KRISP-K002320/2020|EPI ISL 515696|B.1.5|South Africa|2020-07-22	0.0004093440	Africa
Africa|hCoV-19/South Africa/KRISP-K002293/2020|EPI ISL 515671|C.1|South Africa|2020-07-23	Africa|hCoV-19/South Africa/KRISP-K002320/2020|EPI ISL 515696|B.1.5|South Africa|2020-07-22	0.0006387432	Africa
Africa|hCoV-19/South Africa/KRISP-K002295/2020|EPI ISL 515672|B.1.1.206|South Africa|2020-07-23	Africa|hCoV-19/South Africa/KRISP-K002320/2020|EPI ISL 515696|B.1.5|South Africa|2020-07-22	0.0004369822	Africa
Africa|hCoV-19/South Africa/KRISP-K002296/2020|EPI ISL 515673|B.1.1.206|South Africa|2020-07-21	Africa|hCoV-19/South Africa/KRISP-K002320/2020|EPI ISL 515696|B.1.5|South Africa|2020-07-22	0.0003543045	Africa
Africa|hCoV-19/South Africa/KRISP-K002297/2020|EPI ISL 515674|C.6|South Africa|2020-07-20	Africa|hCoV-19/South Africa/KRISP-K002320/2020|EPI ISL 515696|B.1.5|South Africa|2020-07-22	0.0006391107	Africa
Africa|hCoV-19/South Africa/KRISP-K002298/2020|EPI ISL 515675|B.1.1.206|South Africa|2020-07-23	Africa|hCoV-19/South Africa/KRISP-K002320/2020|EPI ISL 515696|B.1.5|South Africa|2020-07-22	0.0003702281	Africa
Africa|hCoV-19/South Africa/KRISP-K002299/2020|EPI ISL 515676|H.1|South Africa|2020-07-22	Africa|hCoV-19/South Africa/KRISP-K002320/2020|EPI ISL 515696|B.1.5|South Africa|2020-07-22	0.0004033775	Africa
Africa|hCoV-19/South Africa/KRISP-K002300/2020|EPI ISL 515677|C.1|South Africa|2020-07-21	Africa|hCoV-19/South Africa/KRISP-K002320/2020|EPI ISL 515696|B.1.5|South Africa|2020-07-22	0.0007124158	Africa
Africa|hCoV-19/South Africa/KRISP-K002301/2020|EPI ISL 515678|B.1.1.206|South Africa|2020-07-22	Africa|hCoV-19/South Africa/KRISP-K002320/2020|EPI ISL 515696|B.1.5|South Africa|2020-07-22	0.0004706055	Africa
Africa|hCoV-19/South Africa/KRISP-K002303/2020|EPI ISL 515680|C.1|South Africa|2020-07-23	Africa|hCoV-19/South Africa/KRISP-K002320/2020|EPI ISL 515696|B.1.5|South Africa|2020-07-22	0.0006387864	Africa
Africa|hCoV-19/South Africa/KRISP-K002304/2020|EPI ISL 515681|C.1|South Africa|2020-07-23	Africa|hCoV-19/South Africa/KRISP-K002320/2020|EPI ISL 515696|B.1.5|South Africa|2020-07-22	0.0006387435	Africa
Africa|hCoV-19/South Africa/KRISP-K002306/2020|EPI ISL 515682|B.1.1.206|South Africa|2020-07-21	Africa|hCoV-19/South Africa/KRISP-K002320/2020|EPI ISL 515696|B.1.5|South Africa|2020-07-22	0.0006387866	Africa
Africa|hCoV-19/South Africa/KRISP-K002307/2020|EPI ISL 515683|B.1.1.206|South Africa|2020-07-23	Africa|hCoV-19/South Africa/KRISP-K002320/2020|EPI ISL 515696|B.1.5|South Africa|2020-07-22	0.0005042306	Africa
Africa|hCoV-19/South Africa/KRISP-K002308/2020|EPI ISL 515684|B.1.1.206|South Africa|2020-07-22	Africa|hCoV-19/South Africa/KRISP-K002320/2020|EPI ISL 515696|B.1.5|South Africa|2020-07-22	0.0004370013	Africa
Africa|hCoV-19/South Africa/KRISP-K002309/2020|EPI ISL 515685|B.1.1|South Africa|2020-07-23	Africa|hCoV-19/South Africa/KRISP-K002320/2020|EPI ISL 515696|B.1.5|South Africa|2020-07-22	0.0003719932	Africa
Africa|hCoV-19/South Africa/KRISP-K002310/2020|EPI ISL 515686|B.1.1.206|South Africa|2020-07-23	Africa|hCoV-19/South Africa/KRISP-K002320/2020|EPI ISL 515696|B.1.5|South Africa|2020-07-22	0.0005728572	Africa
Africa|hCoV-19/South Africa/KRISP-K002311/2020|EPI ISL 515687|C.9|South Africa|2020-07-22	Africa|hCoV-19/South Africa/KRISP-K002320/2020|EPI ISL 515696|B.1.5|South Africa|2020-07-22	0.0006051660	Africa
Africa|hCoV-19/South Africa/KRISP-K002312/2020|EPI ISL 515688|B.1.1.206|South Africa|2020-07-22	Africa|hCoV-19/South Africa/KRISP-K002320/2020|EPI ISL 515696|B.1.5|South Africa|2020-07-22	0.0004369735	Africa
Africa|hCoV-19/South Africa/KRISP-K002313/2020|EPI ISL 515689|B.1.140|South Africa|2020-07-22	Africa|hCoV-19/South Africa/KRISP-K002320/2020|EPI ISL 515696|B.1.5|South Africa|2020-07-22	0.0005042406	Africa
Africa|hCoV-19/South Africa/KRISP-K002314/2020|EPI ISL 515690|B.1.5|South Africa|2020-07-22	Africa|hCoV-19/South Africa/KRISP-K002320/2020|EPI ISL 515696|B.1.5|South Africa|2020-07-22	0.0000000000	Africa
Africa|hCoV-19/South Africa/KRISP-K002315/2020|EPI ISL 515691|B.1.5|South Africa|2020-07-22	Africa|hCoV-19/South Africa/KRISP-K002320/2020|EPI ISL 515696|B.1.5|South Africa|2020-07-22	0.0000671978	Africa
Africa|hCoV-19/South Africa/KRISP-K002316/2020|EPI ISL 515692|B.1.1.206|South Africa|2020-07-22	Africa|hCoV-19/South Africa/KRISP-K002320/2020|EPI ISL 515696|B.1.5|South Africa|2020-07-22	0.0004712961	Africa
Africa|hCoV-19/South Africa/KRISP-K002318/2020|EPI ISL 515694|B.1.1.206|South Africa|2020-07-22	Africa|hCoV-19/South Africa/KRISP-K002320/2020|EPI ISL 515696|B.1.5|South Africa|2020-07-22	0.0005378909	Africa
Africa|hCoV-19/South Africa/KRISP-K002319/2020|EPI ISL 515695|H.1|South Africa|2020-07-22	Africa|hCoV-19/South Africa/KRISP-K002320/2020|EPI ISL 515696|B.1.5|South Africa|2020-07-22	0.0003769859	Africa
Africa|hCoV-19/Algeria/G0638 2264/2020|EPI ISL 418241|B.1|Algeria|2020-03-02	Africa|hCoV-19/South Africa/KRISP-K002321/2020|EPI ISL 515697|B.1.1.273|South Africa|2020-07-22	0.0006062465	Africa
Africa|hCoV-19/Algeria/G0640 2265/2020|EPI ISL 418242|B.1|Algeria|2020-03-08	Africa|hCoV-19/South Africa/KRISP-K002321/2020|EPI ISL 515697|B.1.1.273|South Africa|2020-07-22	0.0005042070	Africa
Africa|hCoV-19/Algeria/G0860 2262/2020|EPI ISL 420037|B.1|Algeria|2020-03-02	Africa|hCoV-19/South Africa/KRISP-K002321/2020|EPI ISL 515697|B.1.1.273|South Africa|2020-07-22	0.0005042070	Africa
Africa|hCoV-19/Benin/1022/2020|EPI ISL 476826|B.1|Benin|2020-03-25	Africa|hCoV-19/South Africa/KRISP-K002321/2020|EPI ISL 515697|B.1.1.273|South Africa|2020-07-22	0.0004706265	Africa
Africa|hCoV-19/Benin/1092/2020|EPI ISL 476827|B.1|Benin|2020-03-27	Africa|hCoV-19/South Africa/KRISP-K002321/2020|EPI ISL 515697|B.1.1.273|South Africa|2020-07-22	0.0005380594	Africa
Africa|hCoV-19/Benin/1408/2020|EPI ISL 476825|B.1.356|Benin|2020-04-04	Africa|hCoV-19/South Africa/KRISP-K002321/2020|EPI ISL 515697|B.1.1.273|South Africa|2020-07-22	0.0005042409	Africa
Africa|hCoV-19/Benin/1409/2020|EPI ISL 476828|B.1|Benin|2020-04-06	Africa|hCoV-19/South Africa/KRISP-K002321/2020|EPI ISL 515697|B.1.1.273|South Africa|2020-07-22	0.0005078475	Africa
Africa|hCoV-19/Benin/1950/2020|EPI ISL 476830|A|Benin|2020-04-15	Africa|hCoV-19/South Africa/KRISP-K002321/2020|EPI ISL 515697|B.1.1.273|South Africa|2020-07-22	0.0007061749	Africa
Africa|hCoV-19/Benin/197/2020|EPI ISL 476822|B.1.178|Benin|2020-03-15	Africa|hCoV-19/South Africa/KRISP-K002321/2020|EPI ISL 515697|B.1.1.273|South Africa|2020-07-22	0.0004706786	Africa
Africa|hCoV-19/Benin/2012/2020|EPI ISL 476831|A|Benin|2020-04-15	Africa|hCoV-19/South Africa/KRISP-K002321/2020|EPI ISL 515697|B.1.1.273|South Africa|2020-07-22	0.0007397102	Africa
Africa|hCoV-19/Benin/260/2020|EPI ISL 476823|B.1.292|Benin|2020-03-17	Africa|hCoV-19/South Africa/KRISP-K002321/2020|EPI ISL 515697|B.1.1.273|South Africa|2020-07-22	0.0005715075	Africa
Africa|hCoV-19/Benin/314/2020|EPI ISL 476834|B.1.5|Benin|2020-03-17	Africa|hCoV-19/South Africa/KRISP-K002321/2020|EPI ISL 515697|B.1.1.273|South Africa|2020-07-22	0.0005747163	Africa
Africa|hCoV-19/Benin/461/2020|EPI ISL 476833|A|Benin|2020-03-17	Africa|hCoV-19/South Africa/KRISP-K002321/2020|EPI ISL 515697|B.1.1.273|South Africa|2020-07-22	0.0007060422	Africa
Africa|hCoV-19/Benin/501/2020|EPI ISL 476824|B.1.356|Benin|2020-03-17	Africa|hCoV-19/South Africa/KRISP-K002321/2020|EPI ISL 515697|B.1.1.273|South Africa|2020-07-22	0.0005042070	Africa
Africa|hCoV-19/Benin/843/2020|EPI ISL 476829|A|Benin|2020-03-19	Africa|hCoV-19/South Africa/KRISP-K002321/2020|EPI ISL 515697|B.1.1.273|South Africa|2020-07-22	0.0006388600	Africa
Africa|hCoV-19/Botswana/BOT0455/2020|EPI ISL 560386|B.1|Botswana|2020-03-28	Africa|hCoV-19/South Africa/KRISP-K002321/2020|EPI ISL 515697|B.1.1.273|South Africa|2020-07-22	0.0004369617	Africa
Africa|hCoV-19/Botswana/BOT2254/2020|EPI ISL 560390|B.1.1|Botswana|2020-04-08	Africa|hCoV-19/South Africa/KRISP-K002321/2020|EPI ISL 515697|B.1.1.273|South Africa|2020-07-22	0.0003078776	Africa
Africa|hCoV-19/Botswana/BOT2283/2020|EPI ISL 560385|B.1|Botswana|2020-04-07	Africa|hCoV-19/South Africa/KRISP-K002321/2020|EPI ISL 515697|B.1.1.273|South Africa|2020-07-22	0.0005233062	Africa
Africa|hCoV-19/Botswana/BOT2624/2020|EPI ISL 560387|B.1.1|Botswana|2020-04-05	Africa|hCoV-19/South Africa/KRISP-K002321/2020|EPI ISL 515697|B.1.1.273|South Africa|2020-07-22	0.0002790294	Africa
Africa|hCoV-19/Botswana/BOT4161/2020|EPI ISL 560388|B.1.1.220|Botswana|2020-04-16	Africa|hCoV-19/South Africa/KRISP-K002321/2020|EPI ISL 515697|B.1.1.273|South Africa|2020-07-22	0.0003110478	Africa
Africa|hCoV-19/DRC/04186/2020|EPI ISL 471411|A|Democratic Republic of the Congo|2020-04-25	Africa|hCoV-19/South Africa/KRISP-K002321/2020|EPI ISL 515697|B.1.1.273|South Africa|2020-07-22	0.0007060415	Africa
Africa|hCoV-19/DRC/04188/2020|EPI ISL 471413|A|Democratic Republic of the Congo|2020-04-25	Africa|hCoV-19/South Africa/KRISP-K002321/2020|EPI ISL 515697|B.1.1.273|South Africa|2020-07-22	0.0007975044	Africa
Africa|hCoV-19/DRC/10041/2020|EPI ISL 527543|B.1.1.275|Democratic Republic of the Congo|2020-05-22	Africa|hCoV-19/South Africa/KRISP-K002321/2020|EPI ISL 515697|B.1.1.273|South Africa|2020-07-22	0.0003751593	Africa
Africa|hCoV-19/DRC/10057/2020|EPI ISL 527538|B.1.1.275|Democratic Republic of the Congo|2020-05-22	Africa|hCoV-19/South Africa/KRISP-K002321/2020|EPI ISL 515697|B.1.1.273|South Africa|2020-07-22	0.0004579036	Africa
Africa|hCoV-19/DRC/10061/2020|EPI ISL 527521|B.1.1.275|Democratic Republic of the Congo|2020-05-22	Africa|hCoV-19/South Africa/KRISP-K002321/2020|EPI ISL 515697|B.1.1.273|South Africa|2020-07-22	0.0003474167	Africa
Africa|hCoV-19/DRC/10070/2020|EPI ISL 527544|B.1.178|Democratic Republic of the Congo|2020-05-22	Africa|hCoV-19/South Africa/KRISP-K002321/2020|EPI ISL 515697|B.1.1.273|South Africa|2020-07-22	0.0005449449	Africa
Africa|hCoV-19/DRC/10120/2020|EPI ISL 513624|B.1.1.275|Democratic Republic of the Congo|2020-05-22	Africa|hCoV-19/South Africa/KRISP-K002321/2020|EPI ISL 515697|B.1.1.273|South Africa|2020-07-22	0.0004192814	Africa
Africa|hCoV-19/DRC/10127/2020|EPI ISL 513625|B.1.1.275|Democratic Republic of the Congo|2020-05-22	Africa|hCoV-19/South Africa/KRISP-K002321/2020|EPI ISL 515697|B.1.1.273|South Africa|2020-07-22	0.0004138455	Africa
Africa|hCoV-19/DRC/10242/2020|EPI ISL 513626|B.1.84|Democratic Republic of the Congo|2020-05-22	Africa|hCoV-19/South Africa/KRISP-K002321/2020|EPI ISL 515697|B.1.1.273|South Africa|2020-07-22	0.0004403823	Africa
Africa|hCoV-19/DRC/10251/2020|EPI ISL 513627|B.1.128|Democratic Republic of the Congo|2020-05-22	Africa|hCoV-19/South Africa/KRISP-K002321/2020|EPI ISL 515697|B.1.1.273|South Africa|2020-07-22	0.0006444475	Africa
Africa|hCoV-19/DRC/10324/2020|EPI ISL 527545|B.1.214|Democratic Republic of the Congo|2020-05-22	Africa|hCoV-19/South Africa/KRISP-K002321/2020|EPI ISL 515697|B.1.1.273|South Africa|2020-07-22	0.0005797781	Africa
Africa|hCoV-19/DRC/10346/2020|EPI ISL 527546|B.1.214|Democratic Republic of the Congo|2020-05-22	Africa|hCoV-19/South Africa/KRISP-K002321/2020|EPI ISL 515697|B.1.1.273|South Africa|2020-07-22	0.0005858103	Africa
Africa|hCoV-19/DRC/10364/2020|EPI ISL 527498|B.1|Democratic Republic of the Congo|2020-05-22	Africa|hCoV-19/South Africa/KRISP-K002321/2020|EPI ISL 515697|B.1.1.273|South Africa|2020-07-22	0.0004803284	Africa
Africa|hCoV-19/DRC/10371/2020|EPI ISL 527489|B.1.178|Democratic Republic of the Congo|2020-05-22	Africa|hCoV-19/South Africa/KRISP-K002321/2020|EPI ISL 515697|B.1.1.273|South Africa|2020-07-22	0.0006141945	Africa
Africa|hCoV-19/DRC/10373/2020|EPI ISL 527495|B.1.159|Democratic Republic of the Congo|2020-05-22	Africa|hCoV-19/South Africa/KRISP-K002321/2020|EPI ISL 515697|B.1.1.273|South Africa|2020-07-22	0.0005808396	Africa
Africa|hCoV-19/DRC/10374/2020|EPI ISL 527539|B.1.84|Democratic Republic of the Congo|2020-05-22	Africa|hCoV-19/South Africa/KRISP-K002321/2020|EPI ISL 515697|B.1.1.273|South Africa|2020-07-22	0.0007359220	Africa
Africa|hCoV-19/DRC/10375/2020|EPI ISL 527499|B.1.84|Democratic Republic of the Congo|2020-05-22	Africa|hCoV-19/South Africa/KRISP-K002321/2020|EPI ISL 515697|B.1.1.273|South Africa|2020-07-22	0.0006502839	Africa
Africa|hCoV-19/DRC/10399/2020|EPI ISL 527491|B.1.214|Democratic Republic of the Congo|2020-05-22	Africa|hCoV-19/South Africa/KRISP-K002321/2020|EPI ISL 515697|B.1.1.273|South Africa|2020-07-22	0.0004777346	Africa
Africa|hCoV-19/DRC/10502/2020|EPI ISL 527547|B.1.5|Democratic Republic of the Congo|2020-05-20	Africa|hCoV-19/South Africa/KRISP-K002321/2020|EPI ISL 515697|B.1.1.273|South Africa|2020-07-22	0.0004089024	Africa
Africa|hCoV-19/DRC/10506/2020|EPI ISL 527524|B.1.5|Democratic Republic of the Congo|2020-05-18	Africa|hCoV-19/South Africa/KRISP-K002321/2020|EPI ISL 515697|B.1.1.273|South Africa|2020-07-22	0.0004188186	Africa
Africa|hCoV-19/DRC/10507/2020|EPI ISL 527492|B.1.5|Democratic Republic of the Congo|2020-05-18	Africa|hCoV-19/South Africa/KRISP-K002321/2020|EPI ISL 515697|B.1.1.273|South Africa|2020-07-22	0.0004438374	Africa
Africa|hCoV-19/DRC/10508/2020|EPI ISL 527494|B.1.5|Democratic Republic of the Congo|2020-05-20	Africa|hCoV-19/South Africa/KRISP-K002321/2020|EPI ISL 515697|B.1.1.273|South Africa|2020-07-22	0.0004414570	Africa
Africa|hCoV-19/DRC/10532/2020|EPI ISL 527532|B.1.5|Democratic Republic of the Congo|2020-05-20	Africa|hCoV-19/South Africa/KRISP-K002321/2020|EPI ISL 515697|B.1.1.273|South Africa|2020-07-22	0.0003842480	Africa
Africa|hCoV-19/DRC/10533/2020|EPI ISL 527548|B.1.5|Democratic Republic of the Congo|2020-05-20	Africa|hCoV-19/South Africa/KRISP-K002321/2020|EPI ISL 515697|B.1.1.273|South Africa|2020-07-22	0.0004431220	Africa
Africa|hCoV-19/DRC/10621/2020|EPI ISL 527526|B.1.214|Democratic Republic of the Congo|2020-05-23	Africa|hCoV-19/South Africa/KRISP-K002321/2020|EPI ISL 515697|B.1.1.273|South Africa|2020-07-22	0.0005577848	Africa
Africa|hCoV-19/DRC/10640/2020|EPI ISL 527541|B.1|Democratic Republic of the Congo|2020-05-22	Africa|hCoV-19/South Africa/KRISP-K002321/2020|EPI ISL 515697|B.1.1.273|South Africa|2020-07-22	0.0007055399	Africa
Africa|hCoV-19/DRC/10644/2020|EPI ISL 527549|B.1|Democratic Republic of the Congo|2020-05-22	Africa|hCoV-19/South Africa/KRISP-K002321/2020|EPI ISL 515697|B.1.1.273|South Africa|2020-07-22	0.0007158782	Africa
Africa|hCoV-19/DRC/10728/2020|EPI ISL 513628|B.1.5|Democratic Republic of the Congo|2020-05-23	Africa|hCoV-19/South Africa/KRISP-K002321/2020|EPI ISL 515697|B.1.1.273|South Africa|2020-07-22	0.0004202164	Africa
Africa|hCoV-19/DRC/10731/2020|EPI ISL 513629|B.1.1.1|Democratic Republic of the Congo|2020-05-23	Africa|hCoV-19/South Africa/KRISP-K002321/2020|EPI ISL 515697|B.1.1.273|South Africa|2020-07-22	0.0004585351	Africa
Africa|hCoV-19/DRC/10733/2020|EPI ISL 513630|B.1|Democratic Republic of the Congo|2020-05-23	Africa|hCoV-19/South Africa/KRISP-K002321/2020|EPI ISL 515697|B.1.1.273|South Africa|2020-07-22	0.0005743916	Africa
Africa|hCoV-19/DRC/108/2020|EPI ISL 417948|B.1.128|Democratic Republic of the Congo|2020-03-19	Africa|hCoV-19/South Africa/KRISP-K002321/2020|EPI ISL 515697|B.1.1.273|South Africa|2020-07-22	0.0005385215	Africa
Africa|hCoV-19/DRC/10885/2020|EPI ISL 513631|B.1.84|Democratic Republic of the Congo|2020-05-23	Africa|hCoV-19/South Africa/KRISP-K002321/2020|EPI ISL 515697|B.1.1.273|South Africa|2020-07-22	0.0005104012	Africa
Africa|hCoV-19/DRC/10902/2020|EPI ISL 527490|B.1.178|Democratic Republic of the Congo|2020-05-23	Africa|hCoV-19/South Africa/KRISP-K002321/2020|EPI ISL 515697|B.1.1.273|South Africa|2020-07-22	0.0004772789	Africa
Africa|hCoV-19/DRC/10913/2020|EPI ISL 527507|B.1.84|Democratic Republic of the Congo|2020-05-24	Africa|hCoV-19/South Africa/KRISP-K002321/2020|EPI ISL 515697|B.1.1.273|South Africa|2020-07-22	0.0006542896	Africa
Africa|hCoV-19/DRC/11005/2020|EPI ISL 527550|B.1.159|Democratic Republic of the Congo|2020-05-24	Africa|hCoV-19/South Africa/KRISP-K002321/2020|EPI ISL 515697|B.1.1.273|South Africa|2020-07-22	0.0006819545	Africa
Africa|hCoV-19/DRC/11008/2020|EPI ISL 527503|B.1.159|Democratic Republic of the Congo|2020-05-24	Africa|hCoV-19/South Africa/KRISP-K002321/2020|EPI ISL 515697|B.1.1.273|South Africa|2020-07-22	0.0006192222	Africa
Africa|hCoV-19/DRC/11022/2020|EPI ISL 527551|B.1.214|Democratic Republic of the Congo|2020-05-24	Africa|hCoV-19/South Africa/KRISP-K002321/2020|EPI ISL 515697|B.1.1.273|South Africa|2020-07-22	0.0006480798	Africa
Africa|hCoV-19/DRC/11024/2020|EPI ISL 527552|B.1.149|Democratic Republic of the Congo|2020-05-24	Africa|hCoV-19/South Africa/KRISP-K002321/2020|EPI ISL 515697|B.1.1.273|South Africa|2020-07-22	0.0006884109	Africa
Africa|hCoV-19/DRC/11026/2020|EPI ISL 527553|B.1.149|Democratic Republic of the Congo|2020-05-24	Africa|hCoV-19/South Africa/KRISP-K002321/2020|EPI ISL 515697|B.1.1.273|South Africa|2020-07-22	0.0005454948	Africa
Africa|hCoV-19/DRC/11031/2020|EPI ISL 527554|B.1.214|Democratic Republic of the Congo|2020-05-24	Africa|hCoV-19/South Africa/KRISP-K002321/2020|EPI ISL 515697|B.1.1.273|South Africa|2020-07-22	0.0005800294	Africa
Africa|hCoV-19/DRC/11041/2020|EPI ISL 527555|B.1|Democratic Republic of the Congo|2020-05-24	Africa|hCoV-19/South Africa/KRISP-K002321/2020|EPI ISL 515697|B.1.1.273|South Africa|2020-07-22	0.0005457313	Africa
Africa|hCoV-19/DRC/11057/2020|EPI ISL 527528|B.1.5|Democratic Republic of the Congo|2020-05-24	Africa|hCoV-19/South Africa/KRISP-K002321/2020|EPI ISL 515697|B.1.1.273|South Africa|2020-07-22	0.0004884722	Africa
Africa|hCoV-19/DRC/11078/2020|EPI ISL 527514|B.1|Democratic Republic of the Congo|2020-05-24	Africa|hCoV-19/South Africa/KRISP-K002321/2020|EPI ISL 515697|B.1.1.273|South Africa|2020-07-22	0.0005871453	Africa
Africa|hCoV-19/DRC/11079/2020|EPI ISL 527500|B.1.214|Democratic Republic of the Congo|2020-05-24	Africa|hCoV-19/South Africa/KRISP-K002321/2020|EPI ISL 515697|B.1.1.273|South Africa|2020-07-22	0.0005143608	Africa
Africa|hCoV-19/DRC/11093/2020|EPI ISL 527527|B.1.5|Democratic Republic of the Congo|2020-05-24	Africa|hCoV-19/South Africa/KRISP-K002321/2020|EPI ISL 515697|B.1.1.273|South Africa|2020-07-22	0.0004898099	Africa
Africa|hCoV-19/DRC/11096/2020|EPI ISL 527522|B.1|Democratic Republic of the Congo|2020-05-24	Africa|hCoV-19/South Africa/KRISP-K002321/2020|EPI ISL 515697|B.1.1.273|South Africa|2020-07-22	0.0004519101	Africa
Africa|hCoV-19/DRC/11114/2020|EPI ISL 527534|B.1.214|Democratic Republic of the Congo|2020-05-25	Africa|hCoV-19/South Africa/KRISP-K002321/2020|EPI ISL 515697|B.1.1.273|South Africa|2020-07-22	0.0006293614	Africa
Africa|hCoV-19/DRC/11123/2020|EPI ISL 527496|B.1.84|Democratic Republic of the Congo|2020-05-24	Africa|hCoV-19/South Africa/KRISP-K002321/2020|EPI ISL 515697|B.1.1.273|South Africa|2020-07-22	0.0005466941	Africa
Africa|hCoV-19/DRC/11134/2020|EPI ISL 527518|B.1.5|Democratic Republic of the Congo|2020-05-24	Africa|hCoV-19/South Africa/KRISP-K002321/2020|EPI ISL 515697|B.1.1.273|South Africa|2020-07-22	0.0003812183	Africa
Africa|hCoV-19/DRC/11143/2020|EPI ISL 527556|B.1|Democratic Republic of the Congo|2020-05-24	Africa|hCoV-19/South Africa/KRISP-K002321/2020|EPI ISL 515697|B.1.1.273|South Africa|2020-07-22	0.0006820378	Africa
Africa|hCoV-19/DRC/11145/2020|EPI ISL 527501|B.1.214|Democratic Republic of the Congo|2020-05-24	Africa|hCoV-19/South Africa/KRISP-K002321/2020|EPI ISL 515697|B.1.1.273|South Africa|2020-07-22	0.0006520380	Africa
Africa|hCoV-19/DRC/11148/2020|EPI ISL 527525|B.1.178|Democratic Republic of the Congo|2020-05-24	Africa|hCoV-19/South Africa/KRISP-K002321/2020|EPI ISL 515697|B.1.1.273|South Africa|2020-07-22	0.0006649679	Africa
Africa|hCoV-19/DRC/11157/2020|EPI ISL 527530|B.1|Democratic Republic of the Congo|2020-05-25	Africa|hCoV-19/South Africa/KRISP-K002321/2020|EPI ISL 515697|B.1.1.273|South Africa|2020-07-22	0.0005565357	Africa
Africa|hCoV-19/DRC/11187/2020|EPI ISL 527523|B.1.1.275|Democratic Republic of the Congo|2020-05-23	Africa|hCoV-19/South Africa/KRISP-K002321/2020|EPI ISL 515697|B.1.1.273|South Africa|2020-07-22	0.0004525188	Africa
Africa|hCoV-19/DRC/11191/2020|EPI ISL 527506|B.1.1.275|Democratic Republic of the Congo|2020-05-23	Africa|hCoV-19/South Africa/KRISP-K002321/2020|EPI ISL 515697|B.1.1.273|South Africa|2020-07-22	0.0003434678	Africa
Africa|hCoV-19/DRC/11252/2020|EPI ISL 527557|B.1.1.275|Democratic Republic of the Congo|2020-05-21	Africa|hCoV-19/South Africa/KRISP-K002321/2020|EPI ISL 515697|B.1.1.273|South Africa|2020-07-22	0.0005111818	Africa
Africa|hCoV-19/DRC/11260/2020|EPI ISL 527558|B.1.1.275|Democratic Republic of the Congo|2020-05-23	Africa|hCoV-19/South Africa/KRISP-K002321/2020|EPI ISL 515697|B.1.1.273|South Africa|2020-07-22	0.0003749894	Africa
Africa|hCoV-19/DRC/1131/2020|EPI ISL 429255|B.1.5|Democratic Republic of the Congo|2020-04-05	Africa|hCoV-19/South Africa/KRISP-K002321/2020|EPI ISL 515697|B.1.1.273|South Africa|2020-07-22	0.0004407537	Africa
Africa|hCoV-19/DRC/11310/2020|EPI ISL 527529|B.1.149|Democratic Republic of the Congo|2020-05-25	Africa|hCoV-19/South Africa/KRISP-K002321/2020|EPI ISL 515697|B.1.1.273|South Africa|2020-07-22	0.0005589206	Africa
Africa|hCoV-19/DRC/11318/2020|EPI ISL 527559|B.1.149|Democratic Republic of the Congo|2020-05-25	Africa|hCoV-19/South Africa/KRISP-K002321/2020|EPI ISL 515697|B.1.1.273|South Africa|2020-07-22	0.0005425486	Africa
Africa|hCoV-19/DRC/11326/2020|EPI ISL 527508|B.1|Democratic Republic of the Congo|2020-05-25	Africa|hCoV-19/South Africa/KRISP-K002321/2020|EPI ISL 515697|B.1.1.273|South Africa|2020-07-22	0.0004820270	Africa
Africa|hCoV-19/DRC/11334/2020|EPI ISL 527504|B.1.178|Democratic Republic of the Congo|2020-05-25	Africa|hCoV-19/South Africa/KRISP-K002321/2020|EPI ISL 515697|B.1.1.273|South Africa|2020-07-22	0.0004813409	Africa
Africa|hCoV-19/DRC/11337/2020|EPI ISL 527510|B.1.84|Democratic Republic of the Congo|2020-05-25	Africa|hCoV-19/South Africa/KRISP-K002321/2020|EPI ISL 515697|B.1.1.273|South Africa|2020-07-22	0.0006207254	Africa
Africa|hCoV-19/DRC/11341/2020|EPI ISL 527509|B.1.1.275|Democratic Republic of the Congo|2020-05-25	Africa|hCoV-19/South Africa/KRISP-K002321/2020|EPI ISL 515697|B.1.1.273|South Africa|2020-07-22	0.0004478322	Africa
Africa|hCoV-19/DRC/11348/2020|EPI ISL 527560|B.1.149|Democratic Republic of the Congo|2020-05-25	Africa|hCoV-19/South Africa/KRISP-K002321/2020|EPI ISL 515697|B.1.1.273|South Africa|2020-07-22	0.0005430274	Africa
Africa|hCoV-19/DRC/11369/2020|EPI ISL 527537|B.1.214|Democratic Republic of the Congo|2020-05-25	Africa|hCoV-19/South Africa/KRISP-K002321/2020|EPI ISL 515697|B.1.1.273|South Africa|2020-07-22	0.0005964548	Africa
Africa|hCoV-19/DRC/11376/2020|EPI ISL 527513|B.1.214|Democratic Republic of the Congo|2020-05-25	Africa|hCoV-19/South Africa/KRISP-K002321/2020|EPI ISL 515697|B.1.1.273|South Africa|2020-07-22	0.0005522277	Africa
Africa|hCoV-19/DRC/11411/2020|EPI ISL 527561|B.1.5|Democratic Republic of the Congo|2020-05-25	Africa|hCoV-19/South Africa/KRISP-K002321/2020|EPI ISL 515697|B.1.1.273|South Africa|2020-07-22	0.0005112115	Africa
Africa|hCoV-19/DRC/11450/2020|EPI ISL 527516|B.1.5|Democratic Republic of the Congo|2020-05-25	Africa|hCoV-19/South Africa/KRISP-K002321/2020|EPI ISL 515697|B.1.1.273|South Africa|2020-07-22	0.0003850468	Africa
Africa|hCoV-19/DRC/11458/2020|EPI ISL 527497|B.1.5|Democratic Republic of the Congo|2020-05-25	Africa|hCoV-19/South Africa/KRISP-K002321/2020|EPI ISL 515697|B.1.1.273|South Africa|2020-07-22	0.0005162770	Africa
Africa|hCoV-19/DRC/11460/2020|EPI ISL 527562|B.1.214|Democratic Republic of the Congo|2020-05-25	Africa|hCoV-19/South Africa/KRISP-K002321/2020|EPI ISL 515697|B.1.1.273|South Africa|2020-07-22	0.0007237403	Africa
Africa|hCoV-19/DRC/11472/2020|EPI ISL 527502|B.1.214|Democratic Republic of the Congo|2020-05-25	Africa|hCoV-19/South Africa/KRISP-K002321/2020|EPI ISL 515697|B.1.1.273|South Africa|2020-07-22	0.0006513382	Africa
Africa|hCoV-19/DRC/11477/2020|EPI ISL 527563|B.1.84|Democratic Republic of the Congo|2020-05-25	Africa|hCoV-19/South Africa/KRISP-K002321/2020|EPI ISL 515697|B.1.1.273|South Africa|2020-07-22	0.0004766615	Africa
Africa|hCoV-19/DRC/11486/2020|EPI ISL 527564|B.1.214|Democratic Republic of the Congo|2020-05-25	Africa|hCoV-19/South Africa/KRISP-K002321/2020|EPI ISL 515697|B.1.1.273|South Africa|2020-07-22	0.0006479124	Africa
Africa|hCoV-19/DRC/11487/2020|EPI ISL 527505|B.1|Democratic Republic of the Congo|2020-05-25	Africa|hCoV-19/South Africa/KRISP-K002321/2020|EPI ISL 515697|B.1.1.273|South Africa|2020-07-22	0.0005857154	Africa
Africa|hCoV-19/DRC/11507/2020|EPI ISL 527512|B.1|Democratic Republic of the Congo|2020-05-25	Africa|hCoV-19/South Africa/KRISP-K002321/2020|EPI ISL 515697|B.1.1.273|South Africa|2020-07-22	0.0006199255	Africa
Africa|hCoV-19/DRC/1151/2020|EPI ISL 447596|B.38|Democratic Republic of the Congo|2020-04-05	Africa|hCoV-19/South Africa/KRISP-K002321/2020|EPI ISL 515697|B.1.1.273|South Africa|2020-07-22	0.0007135737	Africa
Africa|hCoV-19/DRC/11511/2020|EPI ISL 527511|B.1.214|Democratic Republic of the Congo|2020-05-25	Africa|hCoV-19/South Africa/KRISP-K002321/2020|EPI ISL 515697|B.1.1.273|South Africa|2020-07-22	0.0006553434	Africa
Africa|hCoV-19/DRC/11572/2020|EPI ISL 527565|B.1.214|Democratic Republic of the Congo|2020-05-25	Africa|hCoV-19/South Africa/KRISP-K002321/2020|EPI ISL 515697|B.1.1.273|South Africa|2020-07-22	0.0005449265	Africa
Africa|hCoV-19/DRC/11576/2020|EPI ISL 527517|B.1|Democratic Republic of the Congo|2020-05-25	Africa|hCoV-19/South Africa/KRISP-K002321/2020|EPI ISL 515697|B.1.1.273|South Africa|2020-07-22	0.0004855366	Africa
Africa|hCoV-19/DRC/11583/2020|EPI ISL 527542|B.1|Democratic Republic of the Congo|2020-05-25	Africa|hCoV-19/South Africa/KRISP-K002321/2020|EPI ISL 515697|B.1.1.273|South Africa|2020-07-22	0.0006009303	Africa
Africa|hCoV-19/DRC/11616/2020|EPI ISL 527519|B.1|Democratic Republic of the Congo|2020-05-25	Africa|hCoV-19/South Africa/KRISP-K002321/2020|EPI ISL 515697|B.1.1.273|South Africa|2020-07-22	0.0004500955	Africa
Africa|hCoV-19/DRC/11623/2020|EPI ISL 527566|B.1.5|Democratic Republic of the Congo|2020-05-25	Africa|hCoV-19/South Africa/KRISP-K002321/2020|EPI ISL 515697|B.1.1.273|South Africa|2020-07-22	0.0004774508	Africa
Africa|hCoV-19/DRC/11624/2020|EPI ISL 527567|B.1.149|Democratic Republic of the Congo|2020-05-25	Africa|hCoV-19/South Africa/KRISP-K002321/2020|EPI ISL 515697|B.1.1.273|South Africa|2020-07-22	0.0005454653	Africa
Africa|hCoV-19/DRC/11631/2020|EPI ISL 527568|B.1.149|Democratic Republic of the Congo|2020-05-25	Africa|hCoV-19/South Africa/KRISP-K002321/2020|EPI ISL 515697|B.1.1.273|South Africa|2020-07-22	0.0005460236	Africa
Africa|hCoV-19/DRC/11632/2020|EPI ISL 527493|B.1|Democratic Republic of the Congo|2020-05-25	Africa|hCoV-19/South Africa/KRISP-K002321/2020|EPI ISL 515697|B.1.1.273|South Africa|2020-07-22	0.0005122713	Africa
Africa|hCoV-19/DRC/11635/2020|EPI ISL 527540|B.1.214|Democratic Republic of the Congo|2020-05-25	Africa|hCoV-19/South Africa/KRISP-K002321/2020|EPI ISL 515697|B.1.1.273|South Africa|2020-07-22	0.0005979734	Africa
Africa|hCoV-19/DRC/11640/2020|EPI ISL 527535|B.1.178|Democratic Republic of the Congo|2020-05-25	Africa|hCoV-19/South Africa/KRISP-K002321/2020|EPI ISL 515697|B.1.1.273|South Africa|2020-07-22	0.0005928422	Africa
Africa|hCoV-19/DRC/11643/2020|EPI ISL 527520|B.1.5|Democratic Republic of the Congo|2020-05-25	Africa|hCoV-19/South Africa/KRISP-K002321/2020|EPI ISL 515697|B.1.1.273|South Africa|2020-07-22	0.0005553129	Africa
Africa|hCoV-19/DRC/11648/2020|EPI ISL 527569|B.1.6|Democratic Republic of the Congo|2020-05-25	Africa|hCoV-19/South Africa/KRISP-K002321/2020|EPI ISL 515697|B.1.1.273|South Africa|2020-07-22	0.0005773645	Africa
Africa|hCoV-19/DRC/11652/2020|EPI ISL 527570|B.1.149|Democratic Republic of the Congo|2020-05-25	Africa|hCoV-19/South Africa/KRISP-K002321/2020|EPI ISL 515697|B.1.1.273|South Africa|2020-07-22	0.0005453147	Africa
Africa|hCoV-19/DRC/11653/2020|EPI ISL 527533|B.1.84|Democratic Republic of the Congo|2020-05-25	Africa|hCoV-19/South Africa/KRISP-K002321/2020|EPI ISL 515697|B.1.1.273|South Africa|2020-07-22	0.0005238491	Africa
Africa|hCoV-19/DRC/11676/2020|EPI ISL 527531|B.1|Democratic Republic of the Congo|2020-05-26	Africa|hCoV-19/South Africa/KRISP-K002321/2020|EPI ISL 515697|B.1.1.273|South Africa|2020-07-22	0.0006664975	Africa
Africa|hCoV-19/DRC/11677/2020|EPI ISL 527515|B.1.214|Democratic Republic of the Congo|2020-05-26	Africa|hCoV-19/South Africa/KRISP-K002321/2020|EPI ISL 515697|B.1.1.273|South Africa|2020-07-22	0.0005542686	Africa
Africa|hCoV-19/DRC/11732/2020|EPI ISL 527536|B.1.214|Democratic Republic of the Congo|2020-05-26	Africa|hCoV-19/South Africa/KRISP-K002321/2020|EPI ISL 515697|B.1.1.273|South Africa|2020-07-22	0.0004188921	Africa
Africa|hCoV-19/DRC/11733/2020|EPI ISL 527571|B.1.149|Democratic Republic of the Congo|2020-05-26	Africa|hCoV-19/South Africa/KRISP-K002321/2020|EPI ISL 515697|B.1.1.273|South Africa|2020-07-22	0.0005425173	Africa
Africa|hCoV-19/DRC/11806/2020|EPI ISL 527572|B.1.214|Democratic Republic of the Congo|2020-05-26	Africa|hCoV-19/South Africa/KRISP-K002321/2020|EPI ISL 515697|B.1.1.273|South Africa|2020-07-22	0.0006476033	Africa
Africa|hCoV-19/DRC/1234/2020|EPI ISL 429258|B.1.5|Democratic Republic of the Congo|2020-04-06	Africa|hCoV-19/South Africa/KRISP-K002321/2020|EPI ISL 515697|B.1.1.273|South Africa|2020-07-22	0.0003927447	Africa
Africa|hCoV-19/DRC/1249/2020|EPI ISL 429259|B.1.5|Democratic Republic of the Congo|2020-04-06	Africa|hCoV-19/South Africa/KRISP-K002321/2020|EPI ISL 515697|B.1.1.273|South Africa|2020-07-22	0.0003745221	Africa
Africa|hCoV-19/DRC/1319/2020|EPI ISL 431011|B.1.128|Democratic Republic of the Congo|2020-04-07	Africa|hCoV-19/South Africa/KRISP-K002321/2020|EPI ISL 515697|B.1.1.273|South Africa|2020-07-22	0.0005442649	Africa
Africa|hCoV-19/DRC/1324/2020|EPI ISL 435033|B.1.128|Democratic Republic of the Congo|2020-04-07	Africa|hCoV-19/South Africa/KRISP-K002321/2020|EPI ISL 515697|B.1.1.273|South Africa|2020-07-22	0.0005405878	Africa
Africa|hCoV-19/DRC/1326/2020|EPI ISL 435116|B.1|Democratic Republic of the Congo|2020-04-07	Africa|hCoV-19/South Africa/KRISP-K002321/2020|EPI ISL 515697|B.1.1.273|South Africa|2020-07-22	0.0005192133	Africa
Africa|hCoV-19/DRC/1375/2020|EPI ISL 435117|B.1.1.1|Democratic Republic of the Congo|2020-04-07	Africa|hCoV-19/South Africa/KRISP-K002321/2020|EPI ISL 515697|B.1.1.273|South Africa|2020-07-22	0.0004830129	Africa
Africa|hCoV-19/DRC/1376/2020|EPI ISL 431012|B.1.1.1|Democratic Republic of the Congo|2020-04-07	Africa|hCoV-19/South Africa/KRISP-K002321/2020|EPI ISL 515697|B.1.1.273|South Africa|2020-07-22	0.0004446727	Africa
Africa|hCoV-19/DRC/1377/2020|EPI ISL 434678|B.1.1.1|Democratic Republic of the Congo|2020-04-07	Africa|hCoV-19/South Africa/KRISP-K002321/2020|EPI ISL 515697|B.1.1.273|South Africa|2020-07-22	0.0004070303	Africa
Africa|hCoV-19/DRC/1378/2020|EPI ISL 435118|B.1.1.1|Democratic Republic of the Congo|2020-04-07	Africa|hCoV-19/South Africa/KRISP-K002321/2020|EPI ISL 515697|B.1.1.273|South Africa|2020-07-22	0.0004433296	Africa
Africa|hCoV-19/DRC/1382/2020|EPI ISL 435113|B.1.1.1|Democratic Republic of the Congo|2020-04-07	Africa|hCoV-19/South Africa/KRISP-K002321/2020|EPI ISL 515697|B.1.1.273|South Africa|2020-07-22	0.0004518114	Africa
Africa|hCoV-19/DRC/1397/2020|EPI ISL 434679|B.1.1.1|Democratic Republic of the Congo|2020-04-07	Africa|hCoV-19/South Africa/KRISP-K002321/2020|EPI ISL 515697|B.1.1.273|South Africa|2020-07-22	0.0004437470	Africa
Africa|hCoV-19/DRC/1398/2020|EPI ISL 435114|B.1.1.1|Democratic Republic of the Congo|2020-04-07	Africa|hCoV-19/South Africa/KRISP-K002321/2020|EPI ISL 515697|B.1.1.273|South Africa|2020-07-22	0.0004045334	Africa
Africa|hCoV-19/DRC/1422/2020|EPI ISL 434680|B.1.149|Democratic Republic of the Congo|2020-04-08	Africa|hCoV-19/South Africa/KRISP-K002321/2020|EPI ISL 515697|B.1.1.273|South Africa|2020-07-22	0.0005515407	Africa
Africa|hCoV-19/DRC/1423/2020|EPI ISL 434710|B.1.149|Democratic Republic of the Congo|2020-04-08	Africa|hCoV-19/South Africa/KRISP-K002321/2020|EPI ISL 515697|B.1.1.273|South Africa|2020-07-22	0.0005056563	Africa
Africa|hCoV-19/DRC/1486/2020|EPI ISL 434711|B.1|Democratic Republic of the Congo|2020-04-08	Africa|hCoV-19/South Africa/KRISP-K002321/2020|EPI ISL 515697|B.1.1.273|South Africa|2020-07-22	0.0004890060	Africa
Africa|hCoV-19/DRC/1516/2020|EPI ISL 435032|B.1.5|Democratic Republic of the Congo|2020-04-09	Africa|hCoV-19/South Africa/KRISP-K002321/2020|EPI ISL 515697|B.1.1.273|South Africa|2020-07-22	0.0004369617	Africa
Africa|hCoV-19/DRC/1565/2020|EPI ISL 434681|B.1|Democratic Republic of the Congo|2020-04-09	Africa|hCoV-19/South Africa/KRISP-K002321/2020|EPI ISL 515697|B.1.1.273|South Africa|2020-07-22	0.0004801738	Africa
Africa|hCoV-19/DRC/158/2020|EPI ISL 417950|B.40|Democratic Republic of the Congo|2020-03-20	Africa|hCoV-19/South Africa/KRISP-K002321/2020|EPI ISL 515697|B.1.1.273|South Africa|2020-07-22	0.0007060392	Africa
Africa|hCoV-19/DRC/1715/2020|EPI ISL 435156|B.1.84|Democratic Republic of the Congo|2020-04-10	Africa|hCoV-19/South Africa/KRISP-K002321/2020|EPI ISL 515697|B.1.1.273|South Africa|2020-07-22	0.0005095690	Africa
Africa|hCoV-19/DRC/1767/2020|EPI ISL 435157|B.1.5|Democratic Republic of the Congo|2020-04-10	Africa|hCoV-19/South Africa/KRISP-K002321/2020|EPI ISL 515697|B.1.1.273|South Africa|2020-07-22	0.0004555900	Africa
Africa|hCoV-19/DRC/1779/2020|EPI ISL 435158|C.14|Democratic Republic of the Congo|2020-04-10	Africa|hCoV-19/South Africa/KRISP-K002321/2020|EPI ISL 515697|B.1.1.273|South Africa|2020-07-22	0.0005221642	Africa
Africa|hCoV-19/DRC/191/2020|EPI ISL 417955|B.1.128|Democratic Republic of the Congo|2020-03-21	Africa|hCoV-19/South Africa/KRISP-K002321/2020|EPI ISL 515697|B.1.1.273|South Africa|2020-07-22	0.0005386481	Africa
Africa|hCoV-19/DRC/1952/2020|EPI ISL 435159|B.1.5|Democratic Republic of the Congo|2020-04-11	Africa|hCoV-19/South Africa/KRISP-K002321/2020|EPI ISL 515697|B.1.1.273|South Africa|2020-07-22	0.0004503713	Africa
Africa|hCoV-19/DRC/1982/2020|EPI ISL 435160|B.1|Democratic Republic of the Congo|2020-04-12	Africa|hCoV-19/South Africa/KRISP-K002321/2020|EPI ISL 515697|B.1.1.273|South Africa|2020-07-22	0.0004140753	Africa
Africa|hCoV-19/DRC/2047/2020|EPI ISL 435161|B.1.1.1|Democratic Republic of the Congo|2020-04-12	Africa|hCoV-19/South Africa/KRISP-K002321/2020|EPI ISL 515697|B.1.1.273|South Africa|2020-07-22	0.0004111997	Africa
Africa|hCoV-19/DRC/2063/2020|EPI ISL 435162|B.1|Democratic Republic of the Congo|2020-04-12	Africa|hCoV-19/South Africa/KRISP-K002321/2020|EPI ISL 515697|B.1.1.273|South Africa|2020-07-22	0.0004489206	Africa
Africa|hCoV-19/DRC/2120/2020|EPI ISL 435163|B.1.149|Democratic Republic of the Congo|2020-04-12	Africa|hCoV-19/South Africa/KRISP-K002321/2020|EPI ISL 515697|B.1.1.273|South Africa|2020-07-22	0.0005092608	Africa
Africa|hCoV-19/DRC/2121/2020|EPI ISL 435164|B.1.149|Democratic Republic of the Congo|2020-04-12	Africa|hCoV-19/South Africa/KRISP-K002321/2020|EPI ISL 515697|B.1.1.273|South Africa|2020-07-22	0.0005169465	Africa
Africa|hCoV-19/DRC/2122/2020|EPI ISL 435165|B.1.149|Democratic Republic of the Congo|2020-04-13	Africa|hCoV-19/South Africa/KRISP-K002321/2020|EPI ISL 515697|B.1.1.273|South Africa|2020-07-22	0.0005962731	Africa
Africa|hCoV-19/DRC/2125/2020|EPI ISL 435166|B.1.149|Democratic Republic of the Congo|2020-04-13	Africa|hCoV-19/South Africa/KRISP-K002321/2020|EPI ISL 515697|B.1.1.273|South Africa|2020-07-22	0.0005187161	Africa
Africa|hCoV-19/DRC/2128/2020|EPI ISL 435167|B.1|Democratic Republic of the Congo|2020-04-13	Africa|hCoV-19/South Africa/KRISP-K002321/2020|EPI ISL 515697|B.1.1.273|South Africa|2020-07-22	0.0004584331	Africa
Africa|hCoV-19/DRC/2133/2020|EPI ISL 435168|B.1.128|Democratic Republic of the Congo|2020-04-13	Africa|hCoV-19/South Africa/KRISP-K002321/2020|EPI ISL 515697|B.1.1.273|South Africa|2020-07-22	0.0005597163	Africa
Africa|hCoV-19/DRC/214/2020|EPI ISL 420030|B.1.6|Democratic Republic of the Congo|2020-03-21	Africa|hCoV-19/South Africa/KRISP-K002321/2020|EPI ISL 515697|B.1.1.273|South Africa|2020-07-22	0.0004385342	Africa
Africa|hCoV-19/DRC/215/2020|EPI ISL 420031|B.1.1.1|Democratic Republic of the Congo|2020-03-21	Africa|hCoV-19/South Africa/KRISP-K002321/2020|EPI ISL 515697|B.1.1.273|South Africa|2020-07-22	0.0004456391	Africa
Africa|hCoV-19/DRC/2169/2020|EPI ISL 436194|B.1.5|Democratic Republic of the Congo|2020-04-13	Africa|hCoV-19/South Africa/KRISP-K002321/2020|EPI ISL 515697|B.1.1.273|South Africa|2020-07-22	0.0004196450	Africa
Africa|hCoV-19/DRC/2299/2020|EPI ISL 436412|B.1.5|Democratic Republic of the Congo|2020-04-14	Africa|hCoV-19/South Africa/KRISP-K002321/2020|EPI ISL 515697|B.1.1.273|South Africa|2020-07-22	0.0004407446	Africa
Africa|hCoV-19/DRC/236/2020|EPI ISL 420032|B.1.128|Democratic Republic of the Congo|2020-03-22	Africa|hCoV-19/South Africa/KRISP-K002321/2020|EPI ISL 515697|B.1.1.273|South Africa|2020-07-22	0.0005393071	Africa
Africa|hCoV-19/DRC/2363/2020|EPI ISL 437194|B.1.84|Democratic Republic of the Congo|2020-04-14	Africa|hCoV-19/South Africa/KRISP-K002321/2020|EPI ISL 515697|B.1.1.273|South Africa|2020-07-22	0.0004746578	Africa
Africa|hCoV-19/DRC/2384/2020|EPI ISL 437196|B.1.149|Democratic Republic of the Congo|2020-04-14	Africa|hCoV-19/South Africa/KRISP-K002321/2020|EPI ISL 515697|B.1.1.273|South Africa|2020-07-22	0.0005179638	Africa
Africa|hCoV-19/DRC/241/2020|EPI ISL 420033|B.1.1.75|Democratic Republic of the Congo|2020-03-22	Africa|hCoV-19/South Africa/KRISP-K002321/2020|EPI ISL 515697|B.1.1.273|South Africa|2020-07-22	0.0003707222	Africa
Africa|hCoV-19/DRC/243/2020|EPI ISL 420034|B.1|Democratic Republic of the Congo|2020-03-22	Africa|hCoV-19/South Africa/KRISP-K002321/2020|EPI ISL 515697|B.1.1.273|South Africa|2020-07-22	0.0004824403	Africa
Africa|hCoV-19/DRC/248/2020|EPI ISL 420035|B.1.5|Democratic Republic of the Congo|2020-03-22	Africa|hCoV-19/South Africa/KRISP-K002321/2020|EPI ISL 515697|B.1.1.273|South Africa|2020-07-22	0.0004044380	Africa
Africa|hCoV-19/DRC/2496/2020|EPI ISL 437337|B.1.149|Democratic Republic of the Congo|2020-04-15	Africa|hCoV-19/South Africa/KRISP-K002321/2020|EPI ISL 515697|B.1.1.273|South Africa|2020-07-22	0.0005378552	Africa
Africa|hCoV-19/DRC/2529/2020|EPI ISL 437338|B.1.178|Democratic Republic of the Congo|2020-04-15	Africa|hCoV-19/South Africa/KRISP-K002321/2020|EPI ISL 515697|B.1.1.273|South Africa|2020-07-22	0.0004369427	Africa
Africa|hCoV-19/DRC/253/2020|EPI ISL 420838|B.1.5|Democratic Republic of the Congo|2020-03-22	Africa|hCoV-19/South Africa/KRISP-K002321/2020|EPI ISL 515697|B.1.1.273|South Africa|2020-07-22	0.0004059153	Africa
Africa|hCoV-19/DRC/2536/2020|EPI ISL 437339|B.1|Democratic Republic of the Congo|2020-04-15	Africa|hCoV-19/South Africa/KRISP-K002321/2020|EPI ISL 515697|B.1.1.273|South Africa|2020-07-22	0.0004369428	Africa
Africa|hCoV-19/DRC/254/2020|EPI ISL 420839|B.1|Democratic Republic of the Congo|2020-03-22	Africa|hCoV-19/South Africa/KRISP-K002321/2020|EPI ISL 515697|B.1.1.273|South Africa|2020-07-22	0.0004772932	Africa
Africa|hCoV-19/DRC/2563/2020|EPI ISL 437340|B.1.9|Democratic Republic of the Congo|2020-04-15	Africa|hCoV-19/South Africa/KRISP-K002321/2020|EPI ISL 515697|B.1.1.273|South Africa|2020-07-22	0.0007060060	Africa
Africa|hCoV-19/DRC/2580/2020|EPI ISL 437341|B.1.5|Democratic Republic of the Congo|2020-04-15	Africa|hCoV-19/South Africa/KRISP-K002321/2020|EPI ISL 515697|B.1.1.273|South Africa|2020-07-22	0.0004394383	Africa
Africa|hCoV-19/DRC/2644/2020|EPI ISL 437342|B.1.84|Democratic Republic of the Congo|2020-04-15	Africa|hCoV-19/South Africa/KRISP-K002321/2020|EPI ISL 515697|B.1.1.273|South Africa|2020-07-22	0.0005457998	Africa
Africa|hCoV-19/DRC/2670/2020|EPI ISL 437343|B.1.9|Democratic Republic of the Congo|2020-04-15	Africa|hCoV-19/South Africa/KRISP-K002321/2020|EPI ISL 515697|B.1.1.273|South Africa|2020-07-22	0.0007396895	Africa
Africa|hCoV-19/DRC/2727/2020|EPI ISL 437344|B.1|Democratic Republic of the Congo|2020-04-16	Africa|hCoV-19/South Africa/KRISP-K002321/2020|EPI ISL 515697|B.1.1.273|South Africa|2020-07-22	0.0004106130	Africa
Africa|hCoV-19/DRC/2728/2020|EPI ISL 437345|B.1.84|Democratic Republic of the Congo|2020-04-16	Africa|hCoV-19/South Africa/KRISP-K002321/2020|EPI ISL 515697|B.1.1.273|South Africa|2020-07-22	0.0004820528	Africa
Africa|hCoV-19/DRC/2813/2020|EPI ISL 437346|C.14|Democratic Republic of the Congo|2020-04-16	Africa|hCoV-19/South Africa/KRISP-K002321/2020|EPI ISL 515697|B.1.1.273|South Africa|2020-07-22	0.0005381263	Africa
Africa|hCoV-19/DRC/2819/2020|EPI ISL 437347|B.1|Democratic Republic of the Congo|2020-04-16	Africa|hCoV-19/South Africa/KRISP-K002321/2020|EPI ISL 515697|B.1.1.273|South Africa|2020-07-22	0.0004807856	Africa
Africa|hCoV-19/DRC/2827/2020|EPI ISL 437348|B.1|Democratic Republic of the Congo|2020-04-16	Africa|hCoV-19/South Africa/KRISP-K002321/2020|EPI ISL 515697|B.1.1.273|South Africa|2020-07-22	0.0004369425	Africa
Africa|hCoV-19/DRC/2855/2020|EPI ISL 437350|B.1|Democratic Republic of the Congo|2020-04-16	Africa|hCoV-19/South Africa/KRISP-K002321/2020|EPI ISL 515697|B.1.1.273|South Africa|2020-07-22	0.0004706042	Africa
Africa|hCoV-19/DRC/2864/2020|EPI ISL 437351|B.1|Democratic Republic of the Congo|2020-04-16	Africa|hCoV-19/South Africa/KRISP-K002321/2020|EPI ISL 515697|B.1.1.273|South Africa|2020-07-22	0.0004715980	Africa
Africa|hCoV-19/DRC/2904/2020|EPI ISL 437352|B.1|Democratic Republic of the Congo|2020-04-17	Africa|hCoV-19/South Africa/KRISP-K002321/2020|EPI ISL 515697|B.1.1.273|South Africa|2020-07-22	0.0004033236	Africa
Africa|hCoV-19/DRC/2938/2020|EPI ISL 437353|B.1.275|Democratic Republic of the Congo|2020-04-17	Africa|hCoV-19/South Africa/KRISP-K002321/2020|EPI ISL 515697|B.1.1.273|South Africa|2020-07-22	0.0006606286	Africa
Africa|hCoV-19/DRC/2939/2020|EPI ISL 437354|B.1|Democratic Republic of the Congo|2020-04-17	Africa|hCoV-19/South Africa/KRISP-K002321/2020|EPI ISL 515697|B.1.1.273|South Africa|2020-07-22	0.0005726584	Africa
Africa|hCoV-19/DRC/2942/2020|EPI ISL 437355|B.1|Democratic Republic of the Congo|2020-04-17	Africa|hCoV-19/South Africa/KRISP-K002321/2020|EPI ISL 515697|B.1.1.273|South Africa|2020-07-22	0.0005876445	Africa
Africa|hCoV-19/DRC/299/2020|EPI ISL 420840|B.4|Democratic Republic of the Congo|2020-03-20	Africa|hCoV-19/South Africa/KRISP-K002321/2020|EPI ISL 515697|B.1.1.273|South Africa|2020-07-22	0.0008552161	Africa
Africa|hCoV-19/DRC/300/2020|EPI ISL 420841|A|Democratic Republic of the Congo|2020-03-22	Africa|hCoV-19/South Africa/KRISP-K002321/2020|EPI ISL 515697|B.1.1.273|South Africa|2020-07-22	0.0007117943	Africa
Africa|hCoV-19/DRC/3041/2020|EPI ISL 437356|B.1|Democratic Republic of the Congo|2020-04-18	Africa|hCoV-19/South Africa/KRISP-K002321/2020|EPI ISL 515697|B.1.1.273|South Africa|2020-07-22	0.0004725115	Africa
Africa|hCoV-19/DRC/307/2020|EPI ISL 420842|B.1.9|Democratic Republic of the Congo|2020-03	Africa|hCoV-19/South Africa/KRISP-K002321/2020|EPI ISL 515697|B.1.1.273|South Africa|2020-07-22	0.0005541709	Africa
Africa|hCoV-19/DRC/3070/2020|EPI ISL 437357|B.1.214|Democratic Republic of the Congo|2020-04-18	Africa|hCoV-19/South Africa/KRISP-K002321/2020|EPI ISL 515697|B.1.1.273|South Africa|2020-07-22	0.0005746269	Africa
Africa|hCoV-19/DRC/3089/2020|EPI ISL 437358|B.1.84|Democratic Republic of the Congo|2020-04-19	Africa|hCoV-19/South Africa/KRISP-K002321/2020|EPI ISL 515697|B.1.1.273|South Africa|2020-07-22	0.0005048585	Africa
Africa|hCoV-19/DRC/3440/2020|EPI ISL 447597|B.1.84|Democratic Republic of the Congo|2020-04-22	Africa|hCoV-19/South Africa/KRISP-K002321/2020|EPI ISL 515697|B.1.1.273|South Africa|2020-07-22	0.0005105454	Africa
Africa|hCoV-19/DRC/3451/2020|EPI ISL 447598|B.1.178|Democratic Republic of the Congo|2020-04-22	Africa|hCoV-19/South Africa/KRISP-K002321/2020|EPI ISL 515697|B.1.1.273|South Africa|2020-07-22	0.0005450305	Africa
Africa|hCoV-19/DRC/3453/2020|EPI ISL 447599|B.1.84|Democratic Republic of the Congo|2020-04-22	Africa|hCoV-19/South Africa/KRISP-K002321/2020|EPI ISL 515697|B.1.1.273|South Africa|2020-07-22	0.0005108583	Africa
Africa|hCoV-19/DRC/3481/2020|EPI ISL 447600|B.1|Democratic Republic of the Congo|2020-04-22	Africa|hCoV-19/South Africa/KRISP-K002321/2020|EPI ISL 515697|B.1.1.273|South Africa|2020-07-22	0.0004542642	Africa
Africa|hCoV-19/DRC/3482/2020|EPI ISL 447601|B.1|Democratic Republic of the Congo|2020-04-22	Africa|hCoV-19/South Africa/KRISP-K002321/2020|EPI ISL 515697|B.1.1.273|South Africa|2020-07-22	0.0004807905	Africa
Africa|hCoV-19/DRC/3483/2020|EPI ISL 447602|B.1|Democratic Republic of the Congo|2020-04-22	Africa|hCoV-19/South Africa/KRISP-K002321/2020|EPI ISL 515697|B.1.1.273|South Africa|2020-07-22	0.0004535512	Africa
Africa|hCoV-19/DRC/3490/2020|EPI ISL 447603|B.1|Democratic Republic of the Congo|2020-04-22	Africa|hCoV-19/South Africa/KRISP-K002321/2020|EPI ISL 515697|B.1.1.273|South Africa|2020-07-22	0.0004774691	Africa
Africa|hCoV-19/DRC/3504/2020|EPI ISL 447604|B.1.149|Democratic Republic of the Congo|2020-04-23	Africa|hCoV-19/South Africa/KRISP-K002321/2020|EPI ISL 515697|B.1.1.273|South Africa|2020-07-22	0.0005238654	Africa
Africa|hCoV-19/DRC/352/2020|EPI ISL 420850|B.1.5|Democratic Republic of the Congo|2020-03	Africa|hCoV-19/South Africa/KRISP-K002321/2020|EPI ISL 515697|B.1.1.273|South Africa|2020-07-22	0.0004087769	Africa
Africa|hCoV-19/DRC/353/2020|EPI ISL 420843|B.1.5|Democratic Republic of the Congo|2020-03	Africa|hCoV-19/South Africa/KRISP-K002321/2020|EPI ISL 515697|B.1.1.273|South Africa|2020-07-22	0.0004088327	Africa
Africa|hCoV-19/DRC/355/2020|EPI ISL 420844|B.1|Democratic Republic of the Congo|2020-03	Africa|hCoV-19/South Africa/KRISP-K002321/2020|EPI ISL 515697|B.1.1.273|South Africa|2020-07-22	0.0004384899	Africa
Africa|hCoV-19/DRC/3552/2020|EPI ISL 447605|B.1.84|Democratic Republic of the Congo|2020-04-23	Africa|hCoV-19/South Africa/KRISP-K002321/2020|EPI ISL 515697|B.1.1.273|South Africa|2020-07-22	0.0005169789	Africa
Africa|hCoV-19/DRC/3595/2020|EPI ISL 447606|B.1.5|Democratic Republic of the Congo|2020-04-23	Africa|hCoV-19/South Africa/KRISP-K002321/2020|EPI ISL 515697|B.1.1.273|South Africa|2020-07-22	0.0004075929	Africa
Africa|hCoV-19/DRC/3632/2020|EPI ISL 447607|B.1.5|Democratic Republic of the Congo|2020-04-23	Africa|hCoV-19/South Africa/KRISP-K002321/2020|EPI ISL 515697|B.1.1.273|South Africa|2020-07-22	0.0004088802	Africa
Africa|hCoV-19/DRC/3633/2020|EPI ISL 447230|B.1.5|Democratic Republic of the Congo|2020-04-23	Africa|hCoV-19/South Africa/KRISP-K002321/2020|EPI ISL 515697|B.1.1.273|South Africa|2020-07-22	0.0004127752	Africa
Africa|hCoV-19/DRC/3653/2020|EPI ISL 447231|B.1.128|Democratic Republic of the Congo|2020-04-23	Africa|hCoV-19/South Africa/KRISP-K002321/2020|EPI ISL 515697|B.1.1.273|South Africa|2020-07-22	0.0006081920	Africa
Africa|hCoV-19/DRC/3659/2020|EPI ISL 447232|B.1.128|Democratic Republic of the Congo|2020-04-23	Africa|hCoV-19/South Africa/KRISP-K002321/2020|EPI ISL 515697|B.1.1.273|South Africa|2020-07-22	0.0006087474	Africa
Africa|hCoV-19/DRC/3661/2020|EPI ISL 447233|B.1.128|Democratic Republic of the Congo|2020-04-23	Africa|hCoV-19/South Africa/KRISP-K002321/2020|EPI ISL 515697|B.1.1.273|South Africa|2020-07-22	0.0006139372	Africa
Africa|hCoV-19/DRC/3662/2020|EPI ISL 447234|B.1.128|Democratic Republic of the Congo|2020-04-23	Africa|hCoV-19/South Africa/KRISP-K002321/2020|EPI ISL 515697|B.1.1.273|South Africa|2020-07-22	0.0006134769	Africa
Africa|hCoV-19/DRC/3664/2020|EPI ISL 447235|B.1.128|Democratic Republic of the Congo|2020-04-23	Africa|hCoV-19/South Africa/KRISP-K002321/2020|EPI ISL 515697|B.1.1.273|South Africa|2020-07-22	0.0006135815	Africa
Africa|hCoV-19/DRC/3683/2020|EPI ISL 447236|B.1.5|Democratic Republic of the Congo|2020-04-24	Africa|hCoV-19/South Africa/KRISP-K002321/2020|EPI ISL 515697|B.1.1.273|South Africa|2020-07-22	0.0005112046	Africa
Africa|hCoV-19/DRC/3688/2020|EPI ISL 447237|B.1.128|Democratic Republic of the Congo|2020-04-24	Africa|hCoV-19/South Africa/KRISP-K002321/2020|EPI ISL 515697|B.1.1.273|South Africa|2020-07-22	0.0006115598	Africa
Africa|hCoV-19/DRC/376/2020|EPI ISL 420851|B.1.6|Democratic Republic of the Congo|2020-03-25	Africa|hCoV-19/South Africa/KRISP-K002321/2020|EPI ISL 515697|B.1.1.273|South Africa|2020-07-22	0.0005093199	Africa
Africa|hCoV-19/DRC/3764/2020|EPI ISL 447238|B.1.84|Democratic Republic of the Congo|2020-04-24	Africa|hCoV-19/South Africa/KRISP-K002321/2020|EPI ISL 515697|B.1.1.273|South Africa|2020-07-22	0.0005445316	Africa
Africa|hCoV-19/DRC/3768/2020|EPI ISL 447239|B.1.84|Democratic Republic of the Congo|2020-04-24	Africa|hCoV-19/South Africa/KRISP-K002321/2020|EPI ISL 515697|B.1.1.273|South Africa|2020-07-22	0.0005108808	Africa
Africa|hCoV-19/DRC/3778/2020|EPI ISL 447240|B.1.128|Democratic Republic of the Congo|2020-04-24	Africa|hCoV-19/South Africa/KRISP-K002321/2020|EPI ISL 515697|B.1.1.273|South Africa|2020-07-22	0.0006103779	Africa
Africa|hCoV-19/DRC/3787/2020|EPI ISL 447241|B.1|Democratic Republic of the Congo|2020-04-24	Africa|hCoV-19/South Africa/KRISP-K002321/2020|EPI ISL 515697|B.1.1.273|South Africa|2020-07-22	0.0004855133	Africa
Africa|hCoV-19/DRC/3791/2020|EPI ISL 447242|B.1|Democratic Republic of the Congo|2020-04-24	Africa|hCoV-19/South Africa/KRISP-K002321/2020|EPI ISL 515697|B.1.1.273|South Africa|2020-07-22	0.0005271492	Africa
Africa|hCoV-19/DRC/3803/2020|EPI ISL 447243|B.1|Democratic Republic of the Congo|2020-04-24	Africa|hCoV-19/South Africa/KRISP-K002321/2020|EPI ISL 515697|B.1.1.273|South Africa|2020-07-22	0.0004533455	Africa
Africa|hCoV-19/DRC/3806/2020|EPI ISL 447244|B.1|Democratic Republic of the Congo|2020-04-24	Africa|hCoV-19/South Africa/KRISP-K002321/2020|EPI ISL 515697|B.1.1.273|South Africa|2020-07-22	0.0004533140	Africa
Africa|hCoV-19/DRC/3827/2020|EPI ISL 447245|B.1|Democratic Republic of the Congo|2020-04-24	Africa|hCoV-19/South Africa/KRISP-K002321/2020|EPI ISL 515697|B.1.1.273|South Africa|2020-07-22	0.0005111244	Africa
Africa|hCoV-19/DRC/3829/2020|EPI ISL 447246|B.1|Democratic Republic of the Congo|2020-04-24	Africa|hCoV-19/South Africa/KRISP-K002321/2020|EPI ISL 515697|B.1.1.273|South Africa|2020-07-22	0.0004776908	Africa
Africa|hCoV-19/DRC/3834/2020|EPI ISL 447247|A|Democratic Republic of the Congo|2020-04-25	Africa|hCoV-19/South Africa/KRISP-K002321/2020|EPI ISL 515697|B.1.1.273|South Africa|2020-07-22	0.0007889252	Africa
Africa|hCoV-19/DRC/3837/2020|EPI ISL 447248|B.1.128|Democratic Republic of the Congo|2020-04-25	Africa|hCoV-19/South Africa/KRISP-K002321/2020|EPI ISL 515697|B.1.1.273|South Africa|2020-07-22	0.0006131843	Africa
Africa|hCoV-19/DRC/3841/2020|EPI ISL 447249|B.1.128|Democratic Republic of the Congo|2020-04-25	Africa|hCoV-19/South Africa/KRISP-K002321/2020|EPI ISL 515697|B.1.1.273|South Africa|2020-07-22	0.0006457744	Africa
Africa|hCoV-19/DRC/3842/2020|EPI ISL 471396|B.1.128|Democratic Republic of the Congo|2020-04-25	Africa|hCoV-19/South Africa/KRISP-K002321/2020|EPI ISL 515697|B.1.1.273|South Africa|2020-07-22	0.0006387845	Africa
Africa|hCoV-19/DRC/3846/2020|EPI ISL 471397|B.1.84|Democratic Republic of the Congo|2020-04-25	Africa|hCoV-19/South Africa/KRISP-K002321/2020|EPI ISL 515697|B.1.1.273|South Africa|2020-07-22	0.0005714712	Africa
Africa|hCoV-19/DRC/3937/2020|EPI ISL 471398|B.1|Democratic Republic of the Congo|2020-04-25	Africa|hCoV-19/South Africa/KRISP-K002321/2020|EPI ISL 515697|B.1.1.273|South Africa|2020-07-22	0.0005378443	Africa
Africa|hCoV-19/DRC/3941/2020|EPI ISL 471399|B.1.128|Democratic Republic of the Congo|2020-04-25	Africa|hCoV-19/South Africa/KRISP-K002321/2020|EPI ISL 515697|B.1.1.273|South Africa|2020-07-22	0.0006120522	Africa
Africa|hCoV-19/DRC/3947/2020|EPI ISL 471400|B.1.214|Democratic Republic of the Congo|2020-04-25	Africa|hCoV-19/South Africa/KRISP-K002321/2020|EPI ISL 515697|B.1.1.273|South Africa|2020-07-22	0.0006387438	Africa
Africa|hCoV-19/DRC/3949/2020|EPI ISL 471401|B.1.84|Democratic Republic of the Congo|2020-04-26	Africa|hCoV-19/South Africa/KRISP-K002321/2020|EPI ISL 515697|B.1.1.273|South Africa|2020-07-22	0.0004743362	Africa
Africa|hCoV-19/DRC/396/2020|EPI ISL 420852|B.1.6|Democratic Republic of the Congo|2020-03-26	Africa|hCoV-19/South Africa/KRISP-K002321/2020|EPI ISL 515697|B.1.1.273|South Africa|2020-07-22	0.0004748880	Africa
Africa|hCoV-19/DRC/397/2020|EPI ISL 420845|B.1.6|Democratic Republic of the Congo|2020-03-26	Africa|hCoV-19/South Africa/KRISP-K002321/2020|EPI ISL 515697|B.1.1.273|South Africa|2020-07-22	0.0004712917	Africa
Africa|hCoV-19/DRC/400/2020|EPI ISL 420846|B.1.5|Democratic Republic of the Congo|2020-03	Africa|hCoV-19/South Africa/KRISP-K002321/2020|EPI ISL 515697|B.1.1.273|South Africa|2020-07-22	0.0004388599	Africa
Africa|hCoV-19/DRC/4012/2020|EPI ISL 471402|B.1|Democratic Republic of the Congo|2020-04-26	Africa|hCoV-19/South Africa/KRISP-K002321/2020|EPI ISL 515697|B.1.1.273|South Africa|2020-07-22	0.0005378210	Africa
Africa|hCoV-19/DRC/402/2020|EPI ISL 420853|B.1|Democratic Republic of the Congo|2020-03-26	Africa|hCoV-19/South Africa/KRISP-K002321/2020|EPI ISL 515697|B.1.1.273|South Africa|2020-07-22	0.0004936552	Africa
Africa|hCoV-19/DRC/4020/2020|EPI ISL 471403|B.1.5|Democratic Republic of the Congo|2020-04-26	Africa|hCoV-19/South Africa/KRISP-K002321/2020|EPI ISL 515697|B.1.1.273|South Africa|2020-07-22	0.0004705738	Africa
Africa|hCoV-19/DRC/4026/2020|EPI ISL 471404|B.1.84|Democratic Republic of the Congo|2020-04-27	Africa|hCoV-19/South Africa/KRISP-K002321/2020|EPI ISL 515697|B.1.1.273|South Africa|2020-07-22	0.0004389104	Africa
Africa|hCoV-19/DRC/4060/2020|EPI ISL 471405|B.1|Democratic Republic of the Congo|2020-04-27	Africa|hCoV-19/South Africa/KRISP-K002321/2020|EPI ISL 515697|B.1.1.273|South Africa|2020-07-22	0.0005389002	Africa
Africa|hCoV-19/DRC/4075/2020|EPI ISL 471406|B.1.214|Democratic Republic of the Congo|2020-04-27	Africa|hCoV-19/South Africa/KRISP-K002321/2020|EPI ISL 515697|B.1.1.273|South Africa|2020-07-22	0.0006104045	Africa
Africa|hCoV-19/DRC/4084/2020|EPI ISL 471407|B.1.214|Democratic Republic of the Congo|2020-04-27	Africa|hCoV-19/South Africa/KRISP-K002321/2020|EPI ISL 515697|B.1.1.273|South Africa|2020-07-22	0.0006393886	Africa
Africa|hCoV-19/DRC/4132/2020|EPI ISL 471408|B.1|Democratic Republic of the Congo|2020-04-27	Africa|hCoV-19/South Africa/KRISP-K002321/2020|EPI ISL 515697|B.1.1.273|South Africa|2020-07-22	0.0005714577	Africa
Africa|hCoV-19/DRC/4141/2020|EPI ISL 471409|B.1.128|Democratic Republic of the Congo|2020-04-27	Africa|hCoV-19/South Africa/KRISP-K002321/2020|EPI ISL 515697|B.1.1.273|South Africa|2020-07-22	0.0006051257	Africa
Africa|hCoV-19/DRC/4145/2020|EPI ISL 471410|B.1|Democratic Republic of the Congo|2020-04-27	Africa|hCoV-19/South Africa/KRISP-K002321/2020|EPI ISL 515697|B.1.1.273|South Africa|2020-07-22	0.0004369340	Africa
Africa|hCoV-19/DRC/4194/2020|EPI ISL 471414|B.1.5|Democratic Republic of the Congo|2020-04-28	Africa|hCoV-19/South Africa/KRISP-K002321/2020|EPI ISL 515697|B.1.1.273|South Africa|2020-07-22	0.0005378317	Africa
Africa|hCoV-19/DRC/4250/2020|EPI ISL 471415|B.1.1.1|Democratic Republic of the Congo|2020-04-28	Africa|hCoV-19/South Africa/KRISP-K002321/2020|EPI ISL 515697|B.1.1.273|South Africa|2020-07-22	0.0005041851	Africa
Africa|hCoV-19/DRC/4279/2020|EPI ISL 514114|B.1|Democratic Republic of the Congo|2020-04-28	Africa|hCoV-19/South Africa/KRISP-K002321/2020|EPI ISL 515697|B.1.1.273|South Africa|2020-07-22	0.0005452961	Africa
Africa|hCoV-19/DRC/4282/2020|EPI ISL 514103|B.1.128|Democratic Republic of the Congo|2020-04-08	Africa|hCoV-19/South Africa/KRISP-K002321/2020|EPI ISL 515697|B.1.1.273|South Africa|2020-07-22	0.0005794621	Africa
Africa|hCoV-19/DRC/4284/2020|EPI ISL 514115|B.1.128|Democratic Republic of the Congo|2020-04-28	Africa|hCoV-19/South Africa/KRISP-K002321/2020|EPI ISL 515697|B.1.1.273|South Africa|2020-07-22	0.0005794028	Africa
Africa|hCoV-19/DRC/431/2020|EPI ISL 420847|B.1.147|Democratic Republic of the Congo|2020-03-26	Africa|hCoV-19/South Africa/KRISP-K002321/2020|EPI ISL 515697|B.1.1.273|South Africa|2020-07-22	0.0004712871	Africa
Africa|hCoV-19/DRC/4418/2020|EPI ISL 496506|B.1.128|Democratic Republic of the Congo|2020-04-29	Africa|hCoV-19/South Africa/KRISP-K002321/2020|EPI ISL 515697|B.1.1.273|South Africa|2020-07-22	0.0006135397	Africa
Africa|hCoV-19/DRC/4422/2020|EPI ISL 496507|B.1.128|Democratic Republic of the Congo|2020-04-29	Africa|hCoV-19/South Africa/KRISP-K002321/2020|EPI ISL 515697|B.1.1.273|South Africa|2020-07-22	0.0005860124	Africa
Africa|hCoV-19/DRC/4427/2020|EPI ISL 496508|B.1.128|Democratic Republic of the Congo|2020-04-29	Africa|hCoV-19/South Africa/KRISP-K002321/2020|EPI ISL 515697|B.1.1.273|South Africa|2020-07-22	0.0005912695	Africa
Africa|hCoV-19/DRC/4429/2020|EPI ISL 513589|B.1.128|Democratic Republic of the Congo|2020-04-29	Africa|hCoV-19/South Africa/KRISP-K002321/2020|EPI ISL 515697|B.1.1.273|South Africa|2020-07-22	0.0005913107	Africa
Africa|hCoV-19/DRC/4430/2020|EPI ISL 496509|B.1.128|Democratic Republic of the Congo|2020-04-29	Africa|hCoV-19/South Africa/KRISP-K002321/2020|EPI ISL 515697|B.1.1.273|South Africa|2020-07-22	0.0005799556	Africa
Africa|hCoV-19/DRC/4437/2020|EPI ISL 513590|B.1.128|Democratic Republic of the Congo|2020-05-02	Africa|hCoV-19/South Africa/KRISP-K002321/2020|EPI ISL 515697|B.1.1.273|South Africa|2020-07-22	0.0006262155	Africa
Africa|hCoV-19/DRC/4442/2020|EPI ISL 496510|B.1.128|Democratic Republic of the Congo|2020-04-29	Africa|hCoV-19/South Africa/KRISP-K002321/2020|EPI ISL 515697|B.1.1.273|South Africa|2020-07-22	0.0005865578	Africa
Africa|hCoV-19/DRC/4444/2020|EPI ISL 514104|B.1.128|Democratic Republic of the Congo|2020-04-29	Africa|hCoV-19/South Africa/KRISP-K002321/2020|EPI ISL 515697|B.1.1.273|South Africa|2020-07-22	0.0005775917	Africa
Africa|hCoV-19/DRC/445/2020|EPI ISL 420848|B.1|Democratic Republic of the Congo|2020-03	Africa|hCoV-19/South Africa/KRISP-K002321/2020|EPI ISL 515697|B.1.1.273|South Africa|2020-07-22	0.0004546231	Africa
Africa|hCoV-19/DRC/4501/2020|EPI ISL 513591|B.1.5|Democratic Republic of the Congo|2020-05-30	Africa|hCoV-19/South Africa/KRISP-K002321/2020|EPI ISL 515697|B.1.1.273|South Africa|2020-07-22	0.0004174054	Africa
Africa|hCoV-19/DRC/4516/2020|EPI ISL 487192|B.1.1.275|Democratic Republic of the Congo|2020-04-28	Africa|hCoV-19/South Africa/KRISP-K002321/2020|EPI ISL 515697|B.1.1.273|South Africa|2020-07-22	0.0003398613	Africa
Africa|hCoV-19/DRC/4524/2020|EPI ISL 513597|A|Democratic Republic of the Congo|2020-04-30	Africa|hCoV-19/South Africa/KRISP-K002321/2020|EPI ISL 515697|B.1.1.273|South Africa|2020-07-22	0.0007805912	Africa
Africa|hCoV-19/DRC/4541/2020|EPI ISL 513598|B.1|Democratic Republic of the Congo|2020-04-30	Africa|hCoV-19/South Africa/KRISP-K002321/2020|EPI ISL 515697|B.1.1.273|South Africa|2020-07-22	0.0005042509	Africa
Africa|hCoV-19/DRC/4551/2020|EPI ISL 513599|B.1.178|Democratic Republic of the Congo|2020-04-30	Africa|hCoV-19/South Africa/KRISP-K002321/2020|EPI ISL 515697|B.1.1.273|South Africa|2020-07-22	0.0006173833	Africa
Africa|hCoV-19/DRC/4561/2020|EPI ISL 513600|B.1|Democratic Republic of the Congo|2020-04-30	Africa|hCoV-19/South Africa/KRISP-K002321/2020|EPI ISL 515697|B.1.1.273|South Africa|2020-07-22	0.0004705425	Africa
Africa|hCoV-19/DRC/4562/2020|EPI ISL 513601|B.1.214|Democratic Republic of the Congo|2020-04-30	Africa|hCoV-19/South Africa/KRISP-K002321/2020|EPI ISL 515697|B.1.1.273|South Africa|2020-07-22	0.0005378443	Africa
Africa|hCoV-19/DRC/4568/2020|EPI ISL 513602|B.1|Democratic Republic of the Congo|2020-04-30	Africa|hCoV-19/South Africa/KRISP-K002321/2020|EPI ISL 515697|B.1.1.273|South Africa|2020-07-22	0.0004755122	Africa
Africa|hCoV-19/DRC/4578/2020|EPI ISL 513603|B.1|Democratic Republic of the Congo|2020-04-30	Africa|hCoV-19/South Africa/KRISP-K002321/2020|EPI ISL 515697|B.1.1.273|South Africa|2020-07-22	0.0005127438	Africa
Africa|hCoV-19/DRC/4613/2020|EPI ISL 513604|B.1.214|Democratic Republic of the Congo|2020-04-30	Africa|hCoV-19/South Africa/KRISP-K002321/2020|EPI ISL 515697|B.1.1.273|South Africa|2020-07-22	0.0005765871	Africa
Africa|hCoV-19/DRC/4614/2020|EPI ISL 513605|B.1|Democratic Republic of the Congo|2020-04-30	Africa|hCoV-19/South Africa/KRISP-K002321/2020|EPI ISL 515697|B.1.1.273|South Africa|2020-07-22	0.0006724023	Africa
Africa|hCoV-19/DRC/4631/2020|EPI ISL 513606|B.1.5|Democratic Republic of the Congo|2020-04-30	Africa|hCoV-19/South Africa/KRISP-K002321/2020|EPI ISL 515697|B.1.1.273|South Africa|2020-07-22	0.0006051257	Africa
Africa|hCoV-19/DRC/4633/2020|EPI ISL 513607|B.1.128|Democratic Republic of the Congo|2020-04-30	Africa|hCoV-19/South Africa/KRISP-K002321/2020|EPI ISL 515697|B.1.1.273|South Africa|2020-07-22	0.0006387845	Africa
Africa|hCoV-19/DRC/4642/2020|EPI ISL 513608|B.1.128|Democratic Republic of the Congo|2020-04-30	Africa|hCoV-19/South Africa/KRISP-K002321/2020|EPI ISL 515697|B.1.1.273|South Africa|2020-07-22	0.0006387567	Africa
Africa|hCoV-19/DRC/4647/2020|EPI ISL 513609|B.1.128|Democratic Republic of the Congo|2020-04-30	Africa|hCoV-19/South Africa/KRISP-K002321/2020|EPI ISL 515697|B.1.1.273|South Africa|2020-07-22	0.0006051257	Africa
Africa|hCoV-19/DRC/4653/2020|EPI ISL 513610|B.1.128|Democratic Republic of the Congo|2020-04-30	Africa|hCoV-19/South Africa/KRISP-K002321/2020|EPI ISL 515697|B.1.1.273|South Africa|2020-07-22	0.0006388211	Africa
Africa|hCoV-19/DRC/4681/2020|EPI ISL 514116|B.1.128|Democratic Republic of the Congo|2020-04-30	Africa|hCoV-19/South Africa/KRISP-K002321/2020|EPI ISL 515697|B.1.1.273|South Africa|2020-07-22	0.0005865580	Africa
Africa|hCoV-19/DRC/4683/2020|EPI ISL 514105|B.1.5|Democratic Republic of the Congo|2020-04-30	Africa|hCoV-19/South Africa/KRISP-K002321/2020|EPI ISL 515697|B.1.1.273|South Africa|2020-07-22	0.0005504938	Africa
Africa|hCoV-19/DRC/4685/2020|EPI ISL 514106|B.1.128|Democratic Republic of the Congo|2020-04-30	Africa|hCoV-19/South Africa/KRISP-K002321/2020|EPI ISL 515697|B.1.1.273|South Africa|2020-07-22	0.0006470363	Africa
Africa|hCoV-19/DRC/4690/2020|EPI ISL 514117|B.1.128|Democratic Republic of the Congo|2020-04-30	Africa|hCoV-19/South Africa/KRISP-K002321/2020|EPI ISL 515697|B.1.1.273|South Africa|2020-07-22	0.0006138744	Africa
Africa|hCoV-19/DRC/4693/2020|EPI ISL 514118|B.1.128|Democratic Republic of the Congo|2020-04-30	Africa|hCoV-19/South Africa/KRISP-K002321/2020|EPI ISL 515697|B.1.1.273|South Africa|2020-07-22	0.0006126211	Africa
Africa|hCoV-19/DRC/4694/2020|EPI ISL 514107|B.1.128|Democratic Republic of the Congo|2020-04-30	Africa|hCoV-19/South Africa/KRISP-K002321/2020|EPI ISL 515697|B.1.1.273|South Africa|2020-07-22	0.0006198555	Africa
Africa|hCoV-19/DRC/4720/2020|EPI ISL 514108|B.1.84|Democratic Republic of the Congo|2020-05-01	Africa|hCoV-19/South Africa/KRISP-K002321/2020|EPI ISL 515697|B.1.1.273|South Africa|2020-07-22	0.0005424071	Africa
Africa|hCoV-19/DRC/4785/2020|EPI ISL 514119|B.1.84|Democratic Republic of the Congo|2020-05-01	Africa|hCoV-19/South Africa/KRISP-K002321/2020|EPI ISL 515697|B.1.1.273|South Africa|2020-07-22	0.0006807874	Africa
Africa|hCoV-19/DRC/5019/2020|EPI ISL 496511|B.1|Democratic Republic of the Congo|2020-05-02	Africa|hCoV-19/South Africa/KRISP-K002321/2020|EPI ISL 515697|B.1.1.273|South Africa|2020-07-22	0.0006038541	Africa
Africa|hCoV-19/DRC/5094/2020|EPI ISL 496491|B.1.84|Democratic Republic of the Congo|2020-05-02	Africa|hCoV-19/South Africa/KRISP-K002321/2020|EPI ISL 515697|B.1.1.273|South Africa|2020-07-22	0.0005511517	Africa
Africa|hCoV-19/DRC/5186/2020|EPI ISL 496512|B.1|Democratic Republic of the Congo|2020-05-03	Africa|hCoV-19/South Africa/KRISP-K002321/2020|EPI ISL 515697|B.1.1.273|South Africa|2020-07-22	0.0005170479	Africa
Africa|hCoV-19/DRC/5187/2020|EPI ISL 513619|B.1|Democratic Republic of the Congo|2020-05-03	Africa|hCoV-19/South Africa/KRISP-K002321/2020|EPI ISL 515697|B.1.1.273|South Africa|2020-07-22	0.0005105728	Africa
Africa|hCoV-19/DRC/5205/2020|EPI ISL 487365|B.1.1.275|Democratic Republic of the Congo|2020-05-01	Africa|hCoV-19/South Africa/KRISP-K002321/2020|EPI ISL 515697|B.1.1.273|South Africa|2020-07-22	0.0003799793	Africa
Africa|hCoV-19/DRC/521/2020|EPI ISL 420854|B.1.5|Democratic Republic of the Congo|2020-03-25	Africa|hCoV-19/South Africa/KRISP-K002321/2020|EPI ISL 515697|B.1.1.273|South Africa|2020-07-22	0.0004057093	Africa
Africa|hCoV-19/DRC/5210/2020|EPI ISL 487369|B.1.1.275|Democratic Republic of the Congo|2020-05-01	Africa|hCoV-19/South Africa/KRISP-K002321/2020|EPI ISL 515697|B.1.1.273|South Africa|2020-07-22	0.0003786676	Africa
Africa|hCoV-19/DRC/523/2020|EPI ISL 420849|B.1.1.1|Democratic Republic of the Congo|2020-03-28	Africa|hCoV-19/South Africa/KRISP-K002321/2020|EPI ISL 515697|B.1.1.273|South Africa|2020-07-22	0.0004044789	Africa
Africa|hCoV-19/DRC/5240/2020|EPI ISL 496492|B.1|Democratic Republic of the Congo|2020-05-03	Africa|hCoV-19/South Africa/KRISP-K002321/2020|EPI ISL 515697|B.1.1.273|South Africa|2020-07-22	0.0004092329	Africa
Africa|hCoV-19/DRC/5377/2020|EPI ISL 496513|B.1|Democratic Republic of the Congo|2020-05-04	Africa|hCoV-19/South Africa/KRISP-K002321/2020|EPI ISL 515697|B.1.1.273|South Africa|2020-07-22	0.0004774416	Africa
Africa|hCoV-19/DRC/5538/2020|EPI ISL 514120|B.1|Democratic Republic of the Congo|2020-05-05	Africa|hCoV-19/South Africa/KRISP-K002321/2020|EPI ISL 515697|B.1.1.273|South Africa|2020-07-22	0.0004899350	Africa
Africa|hCoV-19/DRC/5651/2020|EPI ISL 496493|B.1.1.1|Democratic Republic of the Congo|2020-05-06	Africa|hCoV-19/South Africa/KRISP-K002321/2020|EPI ISL 515697|B.1.1.273|South Africa|2020-07-22	0.0004521992	Africa
Africa|hCoV-19/DRC/5705/2020|EPI ISL 496494|B.1.84|Democratic Republic of the Congo|2020-05-06	Africa|hCoV-19/South Africa/KRISP-K002321/2020|EPI ISL 515697|B.1.1.273|South Africa|2020-07-22	0.0005312314	Africa
Africa|hCoV-19/DRC/5735/2020|EPI ISL 496495|B.1.214|Democratic Republic of the Congo|2020-05-06	Africa|hCoV-19/South Africa/KRISP-K002321/2020|EPI ISL 515697|B.1.1.273|South Africa|2020-07-22	0.0005252742	Africa
Africa|hCoV-19/DRC/5815/2020|EPI ISL 495629|B.1.214|Democratic Republic of the Congo|2020-05-06	Africa|hCoV-19/South Africa/KRISP-K002321/2020|EPI ISL 515697|B.1.1.273|South Africa|2020-07-22	0.0005956966	Africa
Africa|hCoV-19/DRC/5907/2020|EPI ISL 496496|B.1.84|Democratic Republic of the Congo|2020-05-07	Africa|hCoV-19/South Africa/KRISP-K002321/2020|EPI ISL 515697|B.1.1.273|South Africa|2020-07-22	0.0006374664	Africa
Africa|hCoV-19/DRC/5913/2020|EPI ISL 496497|B.1|Democratic Republic of the Congo|2020-05-07	Africa|hCoV-19/South Africa/KRISP-K002321/2020|EPI ISL 515697|B.1.1.273|South Africa|2020-07-22	0.0005512009	Africa
Africa|hCoV-19/DRC/5927/2020|EPI ISL 496498|B.1.9|Democratic Republic of the Congo|2020-05-07	Africa|hCoV-19/South Africa/KRISP-K002321/2020|EPI ISL 515697|B.1.1.273|South Africa|2020-07-22	0.0007929381	Africa
Africa|hCoV-19/DRC/5957/2020|EPI ISL 496499|B.1.5|Democratic Republic of the Congo|2020-05-07	Africa|hCoV-19/South Africa/KRISP-K002321/2020|EPI ISL 515697|B.1.1.273|South Africa|2020-07-22	0.0003742928	Africa
Africa|hCoV-19/DRC/5964/2020|EPI ISL 496500|B.1.178|Democratic Republic of the Congo|2020-05-07	Africa|hCoV-19/South Africa/KRISP-K002321/2020|EPI ISL 515697|B.1.1.273|South Africa|2020-07-22	0.0004649860	Africa
Africa|hCoV-19/DRC/5996/2020|EPI ISL 496514|B.1.84|Democratic Republic of the Congo|2020-05-08	Africa|hCoV-19/South Africa/KRISP-K002321/2020|EPI ISL 515697|B.1.1.273|South Africa|2020-07-22	0.0005514554	Africa
Africa|hCoV-19/DRC/6026/2020|EPI ISL 513622|B.1.1.1|Democratic Republic of the Congo|2020-05-08	Africa|hCoV-19/South Africa/KRISP-K002321/2020|EPI ISL 515697|B.1.1.273|South Africa|2020-07-22	0.0005181200	Africa
Africa|hCoV-19/DRC/6143/2020|EPI ISL 496515|B.1|Democratic Republic of the Congo|2020-05-08	Africa|hCoV-19/South Africa/KRISP-K002321/2020|EPI ISL 515697|B.1.1.273|South Africa|2020-07-22	0.0004523613	Africa
Africa|hCoV-19/DRC/6151/2020|EPI ISL 513620|B.1.214|Democratic Republic of the Congo|2020-05-08	Africa|hCoV-19/South Africa/KRISP-K002321/2020|EPI ISL 515697|B.1.1.273|South Africa|2020-07-22	0.0005818150	Africa
Africa|hCoV-19/DRC/6163/2020|EPI ISL 513623|B.1.214|Democratic Republic of the Congo|2020-05-08	Africa|hCoV-19/South Africa/KRISP-K002321/2020|EPI ISL 515697|B.1.1.273|South Africa|2020-07-22	0.0005887049	Africa
Africa|hCoV-19/DRC/6203/2020|EPI ISL 514109|B.1|Democratic Republic of the Congo|2020-05-09	Africa|hCoV-19/South Africa/KRISP-K002321/2020|EPI ISL 515697|B.1.1.273|South Africa|2020-07-22	0.0006144881	Africa
Africa|hCoV-19/DRC/6209/2020|EPI ISL 514110|B.1.84|Democratic Republic of the Congo|2020-05-09	Africa|hCoV-19/South Africa/KRISP-K002321/2020|EPI ISL 515697|B.1.1.273|South Africa|2020-07-22	0.0005112464	Africa
Africa|hCoV-19/DRC/6227/2020|EPI ISL 514121|B.1.84|Democratic Republic of the Congo|2020-05-09	Africa|hCoV-19/South Africa/KRISP-K002321/2020|EPI ISL 515697|B.1.1.273|South Africa|2020-07-22	0.0005119268	Africa
Africa|hCoV-19/DRC/6313/2020|EPI ISL 496516|B.1.84|Democratic Republic of the Congo|2020-05-09	Africa|hCoV-19/South Africa/KRISP-K002321/2020|EPI ISL 515697|B.1.1.273|South Africa|2020-07-22	0.0005694497	Africa
Africa|hCoV-19/DRC/6338/2020|EPI ISL 495630|B.1|Democratic Republic of the Congo|2020-05-09	Africa|hCoV-19/South Africa/KRISP-K002321/2020|EPI ISL 515697|B.1.1.273|South Africa|2020-07-22	0.0005629570	Africa
Africa|hCoV-19/DRC/6341/2020|EPI ISL 495631|B.1|Democratic Republic of the Congo|2020-05-09	Africa|hCoV-19/South Africa/KRISP-K002321/2020|EPI ISL 515697|B.1.1.273|South Africa|2020-07-22	0.0006025167	Africa
Africa|hCoV-19/DRC/6342/2020|EPI ISL 495632|B.1|Democratic Republic of the Congo|2020-05-09	Africa|hCoV-19/South Africa/KRISP-K002321/2020|EPI ISL 515697|B.1.1.273|South Africa|2020-07-22	0.0005567834	Africa
Africa|hCoV-19/DRC/6361/2020|EPI ISL 495633|B.1|Democratic Republic of the Congo|2020-05-09	Africa|hCoV-19/South Africa/KRISP-K002321/2020|EPI ISL 515697|B.1.1.273|South Africa|2020-07-22	0.0004618970	Africa
Africa|hCoV-19/DRC/6380/2020|EPI ISL 513611|B.1.1.275|Democratic Republic of the Congo|2020-05-04	Africa|hCoV-19/South Africa/KRISP-K002321/2020|EPI ISL 515697|B.1.1.273|South Africa|2020-07-22	0.0003805706	Africa
Africa|hCoV-19/DRC/6384/2020|EPI ISL 513612|B.1.1.275|Democratic Republic of the Congo|2020-05-07	Africa|hCoV-19/South Africa/KRISP-K002321/2020|EPI ISL 515697|B.1.1.273|South Africa|2020-07-22	0.0003455563	Africa
Africa|hCoV-19/DRC/6386/2020|EPI ISL 513613|B.1.1.275|Democratic Republic of the Congo|2020-05-07	Africa|hCoV-19/South Africa/KRISP-K002321/2020|EPI ISL 515697|B.1.1.273|South Africa|2020-07-22	0.0003392045	Africa
Africa|hCoV-19/DRC/6389/2020|EPI ISL 513614|B.1.84|Democratic Republic of the Congo|2020-05-07	Africa|hCoV-19/South Africa/KRISP-K002321/2020|EPI ISL 515697|B.1.1.273|South Africa|2020-07-22	0.0006196785	Africa
Africa|hCoV-19/DRC/6390/2020|EPI ISL 513615|B.1.1.275|Democratic Republic of the Congo|2020-05-04	Africa|hCoV-19/South Africa/KRISP-K002321/2020|EPI ISL 515697|B.1.1.273|South Africa|2020-07-22	0.0004415979	Africa
Africa|hCoV-19/DRC/6392/2020|EPI ISL 513616|B.1|Democratic Republic of the Congo|2020-05-04	Africa|hCoV-19/South Africa/KRISP-K002321/2020|EPI ISL 515697|B.1.1.273|South Africa|2020-07-22	0.0004071861	Africa
Africa|hCoV-19/DRC/6395/2020|EPI ISL 513617|B.1.1.275|Democratic Republic of the Congo|2020-05-07	Africa|hCoV-19/South Africa/KRISP-K002321/2020|EPI ISL 515697|B.1.1.273|South Africa|2020-07-22	0.0004705931	Africa
Africa|hCoV-19/DRC/6398/2020|EPI ISL 513618|B.1.1.275|Democratic Republic of the Congo|2020-05-07	Africa|hCoV-19/South Africa/KRISP-K002321/2020|EPI ISL 515697|B.1.1.273|South Africa|2020-07-22	0.0003696971	Africa
Africa|hCoV-19/DRC/6724/2020|EPI ISL 495634|B.1|Democratic Republic of the Congo|2020-05-11	Africa|hCoV-19/South Africa/KRISP-K002321/2020|EPI ISL 515697|B.1.1.273|South Africa|2020-07-22	0.0005112395	Africa
Africa|hCoV-19/DRC/6743/2020|EPI ISL 495635|B.1.149|Democratic Republic of the Congo|2020-05-11	Africa|hCoV-19/South Africa/KRISP-K002321/2020|EPI ISL 515697|B.1.1.273|South Africa|2020-07-22	0.0004949273	Africa
Africa|hCoV-19/DRC/6783/2020|EPI ISL 496501|B.1.149|Democratic Republic of the Congo|2020-05-11	Africa|hCoV-19/South Africa/KRISP-K002321/2020|EPI ISL 515697|B.1.1.273|South Africa|2020-07-22	0.0005622648	Africa
Africa|hCoV-19/DRC/6784/2020|EPI ISL 495636|B.1|Democratic Republic of the Congo|2020-05-11	Africa|hCoV-19/South Africa/KRISP-K002321/2020|EPI ISL 515697|B.1.1.273|South Africa|2020-07-22	0.0004763207	Africa
Africa|hCoV-19/DRC/6786/2020|EPI ISL 495637|B.1.178|Democratic Republic of the Congo|2020-05-11	Africa|hCoV-19/South Africa/KRISP-K002321/2020|EPI ISL 515697|B.1.1.273|South Africa|2020-07-22	0.0005115655	Africa
Africa|hCoV-19/DRC/6791/2020|EPI ISL 495638|B.1.178|Democratic Republic of the Congo|2020-05-11	Africa|hCoV-19/South Africa/KRISP-K002321/2020|EPI ISL 515697|B.1.1.273|South Africa|2020-07-22	0.0004792487	Africa
Africa|hCoV-19/DRC/6792/2020|EPI ISL 495639|B.1|Democratic Republic of the Congo|2020-05-11	Africa|hCoV-19/South Africa/KRISP-K002321/2020|EPI ISL 515697|B.1.1.273|South Africa|2020-07-22	0.0004633573	Africa
Africa|hCoV-19/DRC/6801/2020|EPI ISL 514111|B.1|Democratic Republic of the Congo|2020-05-11	Africa|hCoV-19/South Africa/KRISP-K002321/2020|EPI ISL 515697|B.1.1.273|South Africa|2020-07-22	0.0006534887	Africa
Africa|hCoV-19/DRC/6853/2020|EPI ISL 496502|B.1.214|Democratic Republic of the Congo|2020-05-11	Africa|hCoV-19/South Africa/KRISP-K002321/2020|EPI ISL 515697|B.1.1.273|South Africa|2020-07-22	0.0005192923	Africa
Africa|hCoV-19/DRC/6854/2020|EPI ISL 496503|B.1|Democratic Republic of the Congo|2020-05-11	Africa|hCoV-19/South Africa/KRISP-K002321/2020|EPI ISL 515697|B.1.1.273|South Africa|2020-07-22	0.0007050929	Africa
Africa|hCoV-19/DRC/6875/2020|EPI ISL 496504|B.1|Democratic Republic of the Congo|2020-05-11	Africa|hCoV-19/South Africa/KRISP-K002321/2020|EPI ISL 515697|B.1.1.273|South Africa|2020-07-22	0.0004430380	Africa
Africa|hCoV-19/DRC/7042/2020|EPI ISL 513592|B.1.214|Democratic Republic of the Congo|2020-05-12	Africa|hCoV-19/South Africa/KRISP-K002321/2020|EPI ISL 515697|B.1.1.273|South Africa|2020-07-22	0.0005438711	Africa
Africa|hCoV-19/DRC/7061/2020|EPI ISL 513593|B.1|Democratic Republic of the Congo|2020-05-12	Africa|hCoV-19/South Africa/KRISP-K002321/2020|EPI ISL 515697|B.1.1.273|South Africa|2020-07-22	0.0004931912	Africa
Africa|hCoV-19/DRC/7140/2020|EPI ISL 513594|B.1.214|Democratic Republic of the Congo|2020-05-12	Africa|hCoV-19/South Africa/KRISP-K002321/2020|EPI ISL 515697|B.1.1.273|South Africa|2020-07-22	0.0006565659	Africa
Africa|hCoV-19/DRC/7200/2020|EPI ISL 514112|B.1|Democratic Republic of the Congo|2020-05-13	Africa|hCoV-19/South Africa/KRISP-K002321/2020|EPI ISL 515697|B.1.1.273|South Africa|2020-07-22	0.0005764365	Africa
Africa|hCoV-19/DRC/7211/2020|EPI ISL 514122|B.1.149|Democratic Republic of the Congo|2020-05-13	Africa|hCoV-19/South Africa/KRISP-K002321/2020|EPI ISL 515697|B.1.1.273|South Africa|2020-07-22	0.0006126897	Africa
Africa|hCoV-19/DRC/7248/2020|EPI ISL 514123|B.1|Democratic Republic of the Congo|2020-05-13	Africa|hCoV-19/South Africa/KRISP-K002321/2020|EPI ISL 515697|B.1.1.273|South Africa|2020-07-22	0.0005219769	Africa
Africa|hCoV-19/DRC/7255/2020|EPI ISL 514124|B.1.149|Democratic Republic of the Congo|2020-05-13	Africa|hCoV-19/South Africa/KRISP-K002321/2020|EPI ISL 515697|B.1.1.273|South Africa|2020-07-22	0.0005834639	Africa
Africa|hCoV-19/DRC/73/2020|EPI ISL 417941|B.1.178|Democratic Republic of the Congo|2020-03-18	Africa|hCoV-19/South Africa/KRISP-K002321/2020|EPI ISL 515697|B.1.1.273|South Africa|2020-07-22	0.0004416879	Africa
Africa|hCoV-19/DRC/7386/2020|EPI ISL 513595|B.1.5|Democratic Republic of the Congo|2020-05-14	Africa|hCoV-19/South Africa/KRISP-K002321/2020|EPI ISL 515697|B.1.1.273|South Africa|2020-07-22	0.0004549888	Africa
Africa|hCoV-19/DRC/7430/2020|EPI ISL 496517|B.1.1.1|Democratic Republic of the Congo|2020-05-14	Africa|hCoV-19/South Africa/KRISP-K002321/2020|EPI ISL 515697|B.1.1.273|South Africa|2020-07-22	0.0006095321	Africa
Africa|hCoV-19/DRC/7434/2020|EPI ISL 513621|B.1.1.1|Democratic Republic of the Congo|2020-05-14	Africa|hCoV-19/South Africa/KRISP-K002321/2020|EPI ISL 515697|B.1.1.273|South Africa|2020-07-22	0.0006272256	Africa
Africa|hCoV-19/DRC/7471/2020|EPI ISL 513596|B.1.214|Democratic Republic of the Congo|2020-05-14	Africa|hCoV-19/South Africa/KRISP-K002321/2020|EPI ISL 515697|B.1.1.273|South Africa|2020-07-22	0.0005476529	Africa
Africa|hCoV-19/DRC/7488/2020|EPI ISL 514113|B.1.1|Democratic Republic of the Congo|2020-05-14	Africa|hCoV-19/South Africa/KRISP-K002321/2020|EPI ISL 515697|B.1.1.273|South Africa|2020-07-22	0.0003065984	Africa
Africa|hCoV-19/DRC/7713/2020|EPI ISL 495640|B.1|Democratic Republic of the Congo|2020-05-14	Africa|hCoV-19/South Africa/KRISP-K002321/2020|EPI ISL 515697|B.1.1.273|South Africa|2020-07-22	0.0006637037	Africa
Africa|hCoV-19/DRC/7864/2020|EPI ISL 496505|B.1.214|Democratic Republic of the Congo|2020-05-15	Africa|hCoV-19/South Africa/KRISP-K002321/2020|EPI ISL 515697|B.1.1.273|South Africa|2020-07-22	0.0006248266	Africa
Africa|hCoV-19/DRC/7920/2020|EPI ISL 495641|B.1|Democratic Republic of the Congo|2020-05-15	Africa|hCoV-19/South Africa/KRISP-K002321/2020|EPI ISL 515697|B.1.1.273|South Africa|2020-07-22	0.0005799160	Africa
Africa|hCoV-19/DRC/80/2020|EPI ISL 417942|B.1.178|Democratic Republic of the Congo|2020-03-18	Africa|hCoV-19/South Africa/KRISP-K002321/2020|EPI ISL 515697|B.1.1.273|South Africa|2020-07-22	0.0004388704	Africa
Africa|hCoV-19/DRC/8018/2020|EPI ISL 514125|B.1.5|Democratic Republic of the Congo|2020-05-15	Africa|hCoV-19/South Africa/KRISP-K002321/2020|EPI ISL 515697|B.1.1.273|South Africa|2020-07-22	0.0006355313	Africa
Africa|hCoV-19/DRC/81/2020|EPI ISL 417944|B.1.9|Democratic Republic of the Congo|2020-03-18	Africa|hCoV-19/South Africa/KRISP-K002321/2020|EPI ISL 515697|B.1.1.273|South Africa|2020-07-22	0.0005418871	Africa
Africa|hCoV-19/DRC/82/2020|EPI ISL 417946|B.1.5|Democratic Republic of the Congo|2020-03-18	Africa|hCoV-19/South Africa/KRISP-K002321/2020|EPI ISL 515697|B.1.1.273|South Africa|2020-07-22	0.0004033237	Africa
Africa|hCoV-19/DRC/94/2020|EPI ISL 417947|B.1|Democratic Republic of the Congo|2020-03-19	Africa|hCoV-19/South Africa/KRISP-K002321/2020|EPI ISL 515697|B.1.1.273|South Africa|2020-07-22	0.0004371380	Africa
Africa|hCoV-19/DRC/998/2020|EPI ISL 429254|B.1|Democratic Republic of the Congo|2020-04-03	Africa|hCoV-19/South Africa/KRISP-K002321/2020|EPI ISL 515697|B.1.1.273|South Africa|2020-07-22	0.0004607185	Africa
Africa|hCoV-19/DRC/KN-0038/2020|EPI ISL 417434|B.1.128|Democratic Republic of the Congo|2020-03-14	Africa|hCoV-19/South Africa/KRISP-K002321/2020|EPI ISL 515697|B.1.1.273|South Africa|2020-07-22	0.0005646539	Africa
Africa|hCoV-19/DRC/KN-0054/2020|EPI ISL 417437|B.1.178|Democratic Republic of the Congo|2020-03-17	Africa|hCoV-19/South Africa/KRISP-K002321/2020|EPI ISL 515697|B.1.1.273|South Africa|2020-07-22	0.0004711329	Africa
Africa|hCoV-19/DRC/KN-0058/2020|EPI ISL 417438|B.1|Democratic Republic of the Congo|2020-03-17	Africa|hCoV-19/South Africa/KRISP-K002321/2020|EPI ISL 515697|B.1.1.273|South Africa|2020-07-22	0.0004409330	Africa
Africa|hCoV-19/DRC/KN-0060/2020|EPI ISL 417440|B.1|Democratic Republic of the Congo|2020-03-17	Africa|hCoV-19/South Africa/KRISP-K002321/2020|EPI ISL 515697|B.1.1.273|South Africa|2020-07-22	0.0004715075	Africa
Africa|hCoV-19/DRC/KN-0070/2020|EPI ISL 417441|B.1.178|Democratic Republic of the Congo|2020-03-17	Africa|hCoV-19/South Africa/KRISP-K002321/2020|EPI ISL 515697|B.1.1.273|South Africa|2020-07-22	0.0004475409	Africa
Africa|hCoV-19/DRC/KN-0072/2020|EPI ISL 417442|B.1.178|Democratic Republic of the Congo|2020-03-18	Africa|hCoV-19/South Africa/KRISP-K002321/2020|EPI ISL 515697|B.1.1.273|South Africa|2020-07-22	0.0004391963	Africa
Africa|hCoV-19/DRC/KN-13/2020|EPI ISL 414647|B.1|Democratic Republic of the Congo|2020-03-09	Africa|hCoV-19/South Africa/KRISP-K002321/2020|EPI ISL 515697|B.1.1.273|South Africa|2020-07-22	0.0004511058	Africa
Africa|hCoV-19/Egypt/Army-MCL001/2020|EPI ISL 510526|B.1|Egypt|2020-06-01	Africa|hCoV-19/South Africa/KRISP-K002321/2020|EPI ISL 515697|B.1.1.273|South Africa|2020-07-22	0.0005714958	Africa
Africa|hCoV-19/Egypt/C-CU001a-S1/2020|EPI ISL 529031|B.1.255|Egypt|2020-05-19	Africa|hCoV-19/South Africa/KRISP-K002321/2020|EPI ISL 515697|B.1.1.273|South Africa|2020-07-22	0.0006052499	Africa
Africa|hCoV-19/Egypt/C-CU002b-S3/2020|EPI ISL 529032|B.1.1.1|Egypt|2020-06-19	Africa|hCoV-19/South Africa/KRISP-K002321/2020|EPI ISL 515697|B.1.1.273|South Africa|2020-07-22	0.0006387265	Africa
Africa|hCoV-19/Egypt/C-VSVRI-SERVAC/2020|EPI ISL 528386|B.1.255|Egypt|2020-08-22	Africa|hCoV-19/South Africa/KRISP-K002321/2020|EPI ISL 515697|B.1.1.273|South Africa|2020-07-22	0.0004370058	Africa
Africa|hCoV-19/Egypt/CUNCI-7I028/2020|EPI ISL 524426|B.1.255|Egypt|2020-07-19	Africa|hCoV-19/South Africa/KRISP-K002321/2020|EPI ISL 515697|B.1.1.273|South Africa|2020-07-22	0.0004370058	Africa
Africa|hCoV-19/Egypt/CUNCI-HGC002/2020|EPI ISL 468045|B.1|Egypt|2020-05-02	Africa|hCoV-19/South Africa/KRISP-K002321/2020|EPI ISL 515697|B.1.1.273|South Africa|2020-07-22	0.0004373983	Africa
Africa|hCoV-19/Egypt/CUNCI-HGC004/2020|EPI ISL 468048|B.1|Egypt|2020-05-02	Africa|hCoV-19/South Africa/KRISP-K002321/2020|EPI ISL 515697|B.1.1.273|South Africa|2020-07-22	0.0004036179	Africa
Africa|hCoV-19/Egypt/CUNCI-HGC005/2020|EPI ISL 468052|B.1|Egypt|2020-05-02	Africa|hCoV-19/South Africa/KRISP-K002321/2020|EPI ISL 515697|B.1.1.273|South Africa|2020-07-22	0.0005046020	Africa
Africa|hCoV-19/Egypt/CUNCI-HGC006/2020|EPI ISL 468050|B.1|Egypt|2020-05-02	Africa|hCoV-19/South Africa/KRISP-K002321/2020|EPI ISL 515697|B.1.1.273|South Africa|2020-07-22	0.0005045071	Africa
Africa|hCoV-19/Egypt/CUNCI-HGC007-2/2020|EPI ISL 468054|B.1|Egypt|2020-05-02	Africa|hCoV-19/South Africa/KRISP-K002321/2020|EPI ISL 515697|B.1.1.273|South Africa|2020-07-22	0.0005380559	Africa
Africa|hCoV-19/Egypt/CUNCI-HGC007/2020|EPI ISL 468046|B.1|Egypt|2020-05-02	Africa|hCoV-19/South Africa/KRISP-K002321/2020|EPI ISL 515697|B.1.1.273|South Africa|2020-07-22	0.0005045920	Africa
Africa|hCoV-19/Egypt/CUNCI-HGC008/2020|EPI ISL 468044|B.1|Egypt|2020-05-02	Africa|hCoV-19/South Africa/KRISP-K002321/2020|EPI ISL 515697|B.1.1.273|South Africa|2020-07-22	0.0005046089	Africa
Africa|hCoV-19/Egypt/CUNCI-HGC009/2020|EPI ISL 468053|B.1|Egypt|2020-05-02	Africa|hCoV-19/South Africa/KRISP-K002321/2020|EPI ISL 515697|B.1.1.273|South Africa|2020-07-22	0.0004374572	Africa
Africa|hCoV-19/Egypt/CUNCI-HGC010/2020|EPI ISL 468055|B.1.247|Egypt|2020-05-02	Africa|hCoV-19/South Africa/KRISP-K002321/2020|EPI ISL 515697|B.1.1.273|South Africa|2020-07-22	0.0006728547	Africa
Africa|hCoV-19/Egypt/CUNCI-HGC011/2020|EPI ISL 468059|B.1|Egypt|2020-05-02	Africa|hCoV-19/South Africa/KRISP-K002321/2020|EPI ISL 515697|B.1.1.273|South Africa|2020-07-22	0.0005046378	Africa
Africa|hCoV-19/Egypt/CUNCI-HGC012/2020|EPI ISL 468051|B.1.255|Egypt|2020-05-02	Africa|hCoV-19/South Africa/KRISP-K002321/2020|EPI ISL 515697|B.1.1.273|South Africa|2020-07-22	0.0006392230	Africa
Africa|hCoV-19/Egypt/CUNCI-HGC013/2020|EPI ISL 468047|B.1.201|Egypt|2020-05-02	Africa|hCoV-19/South Africa/KRISP-K002321/2020|EPI ISL 515697|B.1.1.273|South Africa|2020-07-22	0.0005719190	Africa
Africa|hCoV-19/Egypt/CUNCI-HGC014/2020|EPI ISL 468060|B.1.5|Egypt|2020-05-02	Africa|hCoV-19/South Africa/KRISP-K002321/2020|EPI ISL 515697|B.1.1.273|South Africa|2020-07-22	0.0003700540	Africa
Africa|hCoV-19/Egypt/CUNCI-HGC015/2020|EPI ISL 468056|B.1|Egypt|2020-05-02	Africa|hCoV-19/South Africa/KRISP-K002321/2020|EPI ISL 515697|B.1.1.273|South Africa|2020-07-22	0.0003700415	Africa
Africa|hCoV-19/Egypt/CUNCI-HGC016/2020|EPI ISL 468058|B.1|Egypt|2020-05-02	Africa|hCoV-19/South Africa/KRISP-K002321/2020|EPI ISL 515697|B.1.1.273|South Africa|2020-07-22	0.0005055952	Africa
Africa|hCoV-19/Egypt/CUNCI-HGC021/2020|EPI ISL 468061|B.1|Egypt|2020-05-02	Africa|hCoV-19/South Africa/KRISP-K002321/2020|EPI ISL 515697|B.1.1.273|South Africa|2020-07-22	0.0005053448	Africa
Africa|hCoV-19/Egypt/CUNCI-HGC023/2020|EPI ISL 468057|B.1.5|Egypt|2020-05-02	Africa|hCoV-19/South Africa/KRISP-K002321/2020|EPI ISL 515697|B.1.1.273|South Africa|2020-07-22	0.0004037401	Africa
Africa|hCoV-19/Egypt/CUNCI-HGC028/2020|EPI ISL 468062|B.1|Egypt|2020-05-02	Africa|hCoV-19/South Africa/KRISP-K002321/2020|EPI ISL 515697|B.1.1.273|South Africa|2020-07-22	0.0005729209	Africa
Africa|hCoV-19/Egypt/CUNCI-HGC3I011/2020|EPI ISL 479697|B.1|Egypt|2020-06-02	Africa|hCoV-19/South Africa/KRISP-K002321/2020|EPI ISL 515697|B.1.1.273|South Africa|2020-07-22	0.0005042646	Africa
Africa|hCoV-19/Egypt/CUNCI-HGC3I012/2020|EPI ISL 479693|B.1.255|Egypt|2020-06-02	Africa|hCoV-19/South Africa/KRISP-K002321/2020|EPI ISL 515697|B.1.1.273|South Africa|2020-07-22	0.0006387503	Africa
Africa|hCoV-19/Egypt/CUNCI-HGC3I013/2020|EPI ISL 479694|B.1.201|Egypt|2020-06-02	Africa|hCoV-19/South Africa/KRISP-K002321/2020|EPI ISL 515697|B.1.1.273|South Africa|2020-07-22	0.0005714961	Africa
Africa|hCoV-19/Egypt/CUNCI-HGC3I014/2020|EPI ISL 479696|B.1.5|Egypt|2020-06-02	Africa|hCoV-19/South Africa/KRISP-K002321/2020|EPI ISL 515697|B.1.1.273|South Africa|2020-07-22	0.0003697679	Africa
Africa|hCoV-19/Egypt/CUNCI-HGC3I02/2020|EPI ISL 479686|B.1|Egypt|2020-06-02	Africa|hCoV-19/South Africa/KRISP-K002321/2020|EPI ISL 515697|B.1.1.273|South Africa|2020-07-22	0.0004706628	Africa
Africa|hCoV-19/Egypt/CUNCI-HGC3I023/2020|EPI ISL 479695|B.1.5|Egypt|2020-06-02	Africa|hCoV-19/South Africa/KRISP-K002321/2020|EPI ISL 515697|B.1.1.273|South Africa|2020-07-22	0.0004034416	Africa
Africa|hCoV-19/Egypt/CUNCI-HGC3I025/2020|EPI ISL 479691|B.1|Egypt|2020-06-02	Africa|hCoV-19/South Africa/KRISP-K002321/2020|EPI ISL 515697|B.1.1.273|South Africa|2020-07-22	0.0005379455	Africa
Africa|hCoV-19/Egypt/CUNCI-HGC3I03/2020|EPI ISL 479687|B.1|Egypt|2020-06-02	Africa|hCoV-19/South Africa/KRISP-K002321/2020|EPI ISL 515697|B.1.1.273|South Africa|2020-07-22	0.0005042189	Africa
Africa|hCoV-19/Egypt/CUNCI-HGC3I05/2020|EPI ISL 479690|B.1|Egypt|2020-06-02	Africa|hCoV-19/South Africa/KRISP-K002321/2020|EPI ISL 515697|B.1.1.273|South Africa|2020-07-22	0.0005042290	Africa
Africa|hCoV-19/Egypt/CUNCI-HGC3I06/2020|EPI ISL 479688|B.1|Egypt|2020-06-02	Africa|hCoV-19/South Africa/KRISP-K002321/2020|EPI ISL 515697|B.1.1.273|South Africa|2020-07-22	0.0005042358	Africa
Africa|hCoV-19/Egypt/CUNCI-HGC3I08/2020|EPI ISL 479698|B.1|Egypt|2020-06-02	Africa|hCoV-19/South Africa/KRISP-K002321/2020|EPI ISL 515697|B.1.1.273|South Africa|2020-07-22	0.0005042358	Africa
Africa|hCoV-19/Egypt/CUNCI-HGC3I09/2020|EPI ISL 479692|B.1|Egypt|2020-06-02	Africa|hCoV-19/South Africa/KRISP-K002321/2020|EPI ISL 515697|B.1.1.273|South Africa|2020-07-22	0.0004371336	Africa
Africa|hCoV-19/Egypt/CUNCI-HGC4I003/2020|EPI ISL 479699|B.1.1.247|Egypt|2020-06-02	Africa|hCoV-19/South Africa/KRISP-K002321/2020|EPI ISL 515697|B.1.1.273|South Africa|2020-07-22	0.0005042510	Africa
Africa|hCoV-19/Egypt/CUNCI-HGC4I004/2020|EPI ISL 479700|B.1.1.296|Egypt|2020-06-02	Africa|hCoV-19/South Africa/KRISP-K002321/2020|EPI ISL 515697|B.1.1.273|South Africa|2020-07-22	0.0004033357	Africa
Africa|hCoV-19/Egypt/CUNCI-HGC4I015/2020|EPI ISL 479728|B.1.1.123|Egypt|2020-06-02	Africa|hCoV-19/South Africa/KRISP-K002321/2020|EPI ISL 515697|B.1.1.273|South Africa|2020-07-22	0.0004370379	Africa
Africa|hCoV-19/Egypt/CUNCI-HGC4I022/2020|EPI ISL 479705|B.1.1|Egypt|2020-06-02	Africa|hCoV-19/South Africa/KRISP-K002321/2020|EPI ISL 515697|B.1.1.273|South Africa|2020-07-22	0.0005378786	Africa
Africa|hCoV-19/Egypt/CUNCI-HGC4I023/2020|EPI ISL 479729|B.1.1.247|Egypt|2020-06-02	Africa|hCoV-19/South Africa/KRISP-K002321/2020|EPI ISL 515697|B.1.1.273|South Africa|2020-07-22	0.0003698163	Africa
Africa|hCoV-19/Egypt/CUNCI-HGC4I025/2020|EPI ISL 479706|B.1.255|Egypt|2020-06-02	Africa|hCoV-19/South Africa/KRISP-K002321/2020|EPI ISL 515697|B.1.1.273|South Africa|2020-07-22	0.0005715018	Africa
Africa|hCoV-19/Egypt/CUNCI-HGC4I026/2020|EPI ISL 479702|B.1|Egypt|2020-06-02	Africa|hCoV-19/South Africa/KRISP-K002321/2020|EPI ISL 515697|B.1.1.273|South Africa|2020-07-22	0.0006393585	Africa
Africa|hCoV-19/Egypt/CUNCI-HGC4I029/2020|EPI ISL 479701|B.1.1.1|Egypt|2020-06-02	Africa|hCoV-19/South Africa/KRISP-K002321/2020|EPI ISL 515697|B.1.1.273|South Africa|2020-07-22	0.0005715018	Africa
Africa|hCoV-19/Egypt/CUNCI-HGC4I030/2020|EPI ISL 479703|B.1|Egypt|2020-06-02	Africa|hCoV-19/South Africa/KRISP-K002321/2020|EPI ISL 515697|B.1.1.273|South Africa|2020-07-22	0.0005714846	Africa
Africa|hCoV-19/Egypt/CUNCI-HGC4I031/2020|EPI ISL 479707|B.1.1.1|Egypt|2020-06-02	Africa|hCoV-19/South Africa/KRISP-K002321/2020|EPI ISL 515697|B.1.1.273|South Africa|2020-07-22	0.0006387481	Africa
Africa|hCoV-19/Egypt/CUNCI-HGC4I032/2020|EPI ISL 479709|B.1.1|Egypt|2020-06-02	Africa|hCoV-19/South Africa/KRISP-K002321/2020|EPI ISL 515697|B.1.1.273|South Africa|2020-07-22	0.0004036884	Africa
Africa|hCoV-19/Egypt/CUNCI-HGC4I033/2020|EPI ISL 479704|B.1|Egypt|2020-06-02	Africa|hCoV-19/South Africa/KRISP-K002321/2020|EPI ISL 515697|B.1.1.273|South Africa|2020-07-22	0.0004706944	Africa
Africa|hCoV-19/Egypt/CUNCI-HGC4I034/2020|EPI ISL 479708|B.1.255|Egypt|2020-06-02	Africa|hCoV-19/South Africa/KRISP-K002321/2020|EPI ISL 515697|B.1.1.273|South Africa|2020-07-22	0.0004369617	Africa
Africa|hCoV-19/Egypt/CUNCI-HGC5I001/2020|EPI ISL 479710|B.1.1|Egypt|2020-06-02	Africa|hCoV-19/South Africa/KRISP-K002321/2020|EPI ISL 515697|B.1.1.273|South Africa|2020-07-22	0.0002689628	Africa
Africa|hCoV-19/Egypt/CUNCI-HGC5I003/2020|EPI ISL 479711|B.1|Egypt|2020-06-02	Africa|hCoV-19/South Africa/KRISP-K002321/2020|EPI ISL 515697|B.1.1.273|South Africa|2020-07-22	0.0004370102	Africa
Africa|hCoV-19/Egypt/CUNCI-HGC5I010/2020|EPI ISL 479730|B.1.1|Egypt|2020-06-02	Africa|hCoV-19/South Africa/KRISP-K002321/2020|EPI ISL 515697|B.1.1.273|South Africa|2020-07-22	0.0003362171	Africa
Africa|hCoV-19/Egypt/CUNCI-HGC5I011/2020|EPI ISL 479712|B.1.1|Egypt|2020-06-02	Africa|hCoV-19/South Africa/KRISP-K002321/2020|EPI ISL 515697|B.1.1.273|South Africa|2020-07-22	0.0002689266	Africa
Africa|hCoV-19/Egypt/CUNCI-HGC5I012/2020|EPI ISL 479713|B.1.1|Egypt|2020-06-02	Africa|hCoV-19/South Africa/KRISP-K002321/2020|EPI ISL 515697|B.1.1.273|South Africa|2020-07-22	0.0003024672	Africa
Africa|hCoV-19/Egypt/CUNCI-HGC5I014/2020|EPI ISL 479714|B.1.255|Egypt|2020-06-02	Africa|hCoV-19/South Africa/KRISP-K002321/2020|EPI ISL 515697|B.1.1.273|South Africa|2020-07-22	0.0005715210	Africa
Africa|hCoV-19/Egypt/CUNCI-HGC5I015/2020|EPI ISL 475722|B.1.255|Egypt|2020-05-02	Africa|hCoV-19/South Africa/KRISP-K002321/2020|EPI ISL 515697|B.1.1.273|South Africa|2020-07-22	0.0006390852	Africa
Africa|hCoV-19/Egypt/CUNCI-HGC5I016/2020|EPI ISL 479731|B.1|Egypt|2020-06-02	Africa|hCoV-19/South Africa/KRISP-K002321/2020|EPI ISL 515697|B.1.1.273|South Africa|2020-07-22	0.0004706580	Africa
Africa|hCoV-19/Egypt/CUNCI-HGC5I022/2020|EPI ISL 479715|B.1.1|Egypt|2020-06-02	Africa|hCoV-19/South Africa/KRISP-K002321/2020|EPI ISL 515697|B.1.1.273|South Africa|2020-07-22	0.0003360928	Africa
Africa|hCoV-19/Egypt/CUNCI-HGC5I025/2020|EPI ISL 479716|A|Egypt|2020-06-02	Africa|hCoV-19/South Africa/KRISP-K002321/2020|EPI ISL 515697|B.1.1.273|South Africa|2020-07-22	0.0004041928	Africa
Africa|hCoV-19/Egypt/CUNCI-HGC5I026/2020|EPI ISL 479735|B.1.5|Egypt|2020-06-02	Africa|hCoV-19/South Africa/KRISP-K002321/2020|EPI ISL 515697|B.1.1.273|South Africa|2020-07-22	0.0005717764	Africa
Africa|hCoV-19/Egypt/CUNCI-HGC5I029/2020|EPI ISL 479734|B.1|Egypt|2020-06-02	Africa|hCoV-19/South Africa/KRISP-K002321/2020|EPI ISL 515697|B.1.1.273|South Africa|2020-07-22	0.0004707260	Africa
Africa|hCoV-19/Egypt/CUNCI-HGC5I030/2020|EPI ISL 479721|B.1.5|Egypt|2020-06-02	Africa|hCoV-19/South Africa/KRISP-K002321/2020|EPI ISL 515697|B.1.1.273|South Africa|2020-07-22	0.0003698177	Africa
Africa|hCoV-19/Egypt/CUNCI-HGC5I033/2020|EPI ISL 479717|B.1.5|Egypt|2020-06-02	Africa|hCoV-19/South Africa/KRISP-K002321/2020|EPI ISL 515697|B.1.1.273|South Africa|2020-07-22	0.0003362283	Africa
Africa|hCoV-19/Egypt/CUNCI-HGC5I034/2020|EPI ISL 479720|B.1.5|Egypt|2020-06-02	Africa|hCoV-19/South Africa/KRISP-K002321/2020|EPI ISL 515697|B.1.1.273|South Africa|2020-07-22	0.0004033587	Africa
Africa|hCoV-19/Egypt/CUNCI-HGC6I002/2020|EPI ISL 479719|B.1.1.1|Egypt|2020-06-02	Africa|hCoV-19/South Africa/KRISP-K002321/2020|EPI ISL 515697|B.1.1.273|South Africa|2020-07-22	0.0005378371	Africa
Africa|hCoV-19/Egypt/CUNCI-HGC6I003/2020|EPI ISL 479718|B.1.5|Egypt|2020-06-02	Africa|hCoV-19/South Africa/KRISP-K002321/2020|EPI ISL 515697|B.1.1.273|South Africa|2020-07-22	0.0004706516	Africa
Africa|hCoV-19/Egypt/CUNCI-HGC6I007/2020|EPI ISL 479722|B.1|Egypt|2020-06-02	Africa|hCoV-19/South Africa/KRISP-K002321/2020|EPI ISL 515697|B.1.1.273|South Africa|2020-07-22	0.0004034822	Africa
Africa|hCoV-19/Egypt/CUNCI-HGC6I010/2020|EPI ISL 478672|B.1|Egypt|2020-06-02	Africa|hCoV-19/South Africa/KRISP-K002321/2020|EPI ISL 515697|B.1.1.273|South Africa|2020-07-22	0.0005714577	Africa
Africa|hCoV-19/Egypt/CUNCI-HGC6I011/2020|EPI ISL 479727|A|Egypt|2020-06-02	Africa|hCoV-19/South Africa/KRISP-K002321/2020|EPI ISL 515697|B.1.1.273|South Africa|2020-07-22	0.0009080062	Africa
Africa|hCoV-19/Egypt/CUNCI-HGC6I015/2020|EPI ISL 479725|B.1.1|Egypt|2020-06-02	Africa|hCoV-19/South Africa/KRISP-K002321/2020|EPI ISL 515697|B.1.1.273|South Africa|2020-07-22	0.0004369281	Africa
Africa|hCoV-19/Egypt/CUNCI-HGC6I016/2020|EPI ISL 475723|B.1.247|Egypt|2020-06-02	Africa|hCoV-19/South Africa/KRISP-K002321/2020|EPI ISL 515697|B.1.1.273|South Africa|2020-07-22	0.0006729704	Africa
Africa|hCoV-19/Egypt/CUNCI-HGC6I024/2020|EPI ISL 479732|B.1.1.247|Egypt|2020-06-02	Africa|hCoV-19/South Africa/KRISP-K002321/2020|EPI ISL 515697|B.1.1.273|South Africa|2020-07-22	0.0004037930	Africa
Africa|hCoV-19/Egypt/CUNCI-HGC6I026/2020|EPI ISL 479724|B.1.1.1|Egypt|2020-06-02	Africa|hCoV-19/South Africa/KRISP-K002321/2020|EPI ISL 515697|B.1.1.273|South Africa|2020-07-22	0.0005714634	Africa
Africa|hCoV-19/Egypt/CUNCI-HGC6I029/2020|EPI ISL 477161|B.1.255|Egypt|2020-06-02	Africa|hCoV-19/South Africa/KRISP-K002321/2020|EPI ISL 515697|B.1.1.273|South Africa|2020-07-22	0.0005714826	Africa
Africa|hCoV-19/Egypt/CUNCI-HGC6I031/2020|EPI ISL 475724|B.1.1.1|Egypt|2020-06-02	Africa|hCoV-19/South Africa/KRISP-K002321/2020|EPI ISL 515697|B.1.1.273|South Africa|2020-07-22	0.0005381680	Africa
Africa|hCoV-19/Egypt/CUNCI-HGC6I032/2020|EPI ISL 479733|B.1.1.1|Egypt|2020-06-02	Africa|hCoV-19/South Africa/KRISP-K002321/2020|EPI ISL 515697|B.1.1.273|South Africa|2020-07-22	0.0005379094	Africa
Africa|hCoV-19/Egypt/CUNCI-HGC6I033/2020|EPI ISL 479723|B.1.1.1|Egypt|2020-06-02	Africa|hCoV-19/South Africa/KRISP-K002321/2020|EPI ISL 515697|B.1.1.273|South Africa|2020-07-22	0.0005378859	Africa
Africa|hCoV-19/Egypt/CUNCI-HGC7I01/2020|EPI ISL 529141|B.1|Egypt|2020-07-19	Africa|hCoV-19/South Africa/KRISP-K002321/2020|EPI ISL 515697|B.1.1.273|South Africa|2020-07-22	0.0006051988	Africa
Africa|hCoV-19/Egypt/CUNCI-HGC7I02/2020|EPI ISL 529142|A|Egypt|2020-07-19	Africa|hCoV-19/South Africa/KRISP-K002321/2020|EPI ISL 515697|B.1.1.273|South Africa|2020-07-22	0.0008744174	Africa
Africa|hCoV-19/Egypt/CUNCI-HGC7I07/2020|EPI ISL 529145|B.1|Egypt|2020-07-19	Africa|hCoV-19/South Africa/KRISP-K002321/2020|EPI ISL 515697|B.1.1.273|South Africa|2020-07-22	0.0005715786	Africa
Africa|hCoV-19/Egypt/EGY-020/2020|EPI ISL 526975|B.1|Egypt|2020-08-14	Africa|hCoV-19/South Africa/KRISP-K002321/2020|EPI ISL 515697|B.1.1.273|South Africa|2020-07-22	0.0005714961	Africa
Africa|hCoV-19/Egypt/EGY-041/2020|EPI ISL 526997|B.1|Egypt|2020-08-22	Africa|hCoV-19/South Africa/KRISP-K002321/2020|EPI ISL 515697|B.1.1.273|South Africa|2020-07-22	0.0005714961	Africa
Africa|hCoV-19/Egypt/EGY-S031/2020|EPI ISL 526986|B.1|Egypt|2020-08-17	Africa|hCoV-19/South Africa/KRISP-K002321/2020|EPI ISL 515697|B.1.1.273|South Africa|2020-07-22	0.0005714961	Africa
Africa|hCoV-19/Egypt/HCoV2-Egy-002/2020|EPI ISL 510532|B.1|Egypt|2020-06-02	Africa|hCoV-19/South Africa/KRISP-K002321/2020|EPI ISL 515697|B.1.1.273|South Africa|2020-07-22	0.0005714961	Africa
Africa|hCoV-19/Egypt/MASRI-005/2020|EPI ISL 482759|B.1|Egypt|2020-04-30	Africa|hCoV-19/South Africa/KRISP-K002321/2020|EPI ISL 515697|B.1.1.273|South Africa|2020-07-22	0.0004369530	Africa
Africa|hCoV-19/Egypt/MASRI-007/2020|EPI ISL 482760|B.1|Egypt|2020-04-28	Africa|hCoV-19/South Africa/KRISP-K002321/2020|EPI ISL 515697|B.1.1.273|South Africa|2020-07-22	0.0005045291	Africa
Africa|hCoV-19/Egypt/MASRI-008/2020|EPI ISL 482761|B.1|Egypt|2020-04-30	Africa|hCoV-19/South Africa/KRISP-K002321/2020|EPI ISL 515697|B.1.1.273|South Africa|2020-07-22	0.0004395720	Africa
Africa|hCoV-19/Egypt/MASRI-009/2020|EPI ISL 483035|A|Egypt|2020-04-30	Africa|hCoV-19/South Africa/KRISP-K002321/2020|EPI ISL 515697|B.1.1.273|South Africa|2020-07-22	0.0007396953	Africa
Africa|hCoV-19/Egypt/MASRI-011/2020|EPI ISL 482762|B.1|Egypt|2020-05-05	Africa|hCoV-19/South Africa/KRISP-K002321/2020|EPI ISL 515697|B.1.1.273|South Africa|2020-07-22	0.0005043087	Africa
Africa|hCoV-19/Egypt/MASRI-012/2020|EPI ISL 482763|B.1|Egypt|2020-05-05	Africa|hCoV-19/South Africa/KRISP-K002321/2020|EPI ISL 515697|B.1.1.273|South Africa|2020-07-22	0.0004033331	Africa
Africa|hCoV-19/Egypt/MASRI-014/2020|EPI ISL 482765|B.1|Egypt|2020-04-30	Africa|hCoV-19/South Africa/KRISP-K002321/2020|EPI ISL 515697|B.1.1.273|South Africa|2020-07-22	0.0006388705	Africa
Africa|hCoV-19/Egypt/MASRI-015/2020|EPI ISL 482766|B.1.36|Egypt|2020-05-11	Africa|hCoV-19/South Africa/KRISP-K002321/2020|EPI ISL 515697|B.1.1.273|South Africa|2020-07-22	0.0007060535	Africa
Africa|hCoV-19/Egypt/MASRI-016/2020|EPI ISL 482767|B.1|Egypt|2020-05-11	Africa|hCoV-19/South Africa/KRISP-K002321/2020|EPI ISL 515697|B.1.1.273|South Africa|2020-07-22	0.0006393003	Africa
Africa|hCoV-19/Egypt/MASRI-018/2020|EPI ISL 483036|A|Egypt|2020-05-10	Africa|hCoV-19/South Africa/KRISP-K002321/2020|EPI ISL 515697|B.1.1.273|South Africa|2020-07-22	0.0008804857	Africa
Africa|hCoV-19/Egypt/MASRI-020/2020|EPI ISL 483037|B.1|Egypt|2020-05-13	Africa|hCoV-19/South Africa/KRISP-K002321/2020|EPI ISL 515697|B.1.1.273|South Africa|2020-07-22	0.0007133276	Africa
Africa|hCoV-19/Egypt/MASRI-022/2020|EPI ISL 482768|B.1.255|Egypt|2020-05-13	Africa|hCoV-19/South Africa/KRISP-K002321/2020|EPI ISL 515697|B.1.1.273|South Africa|2020-07-22	0.0006397773	Africa
Africa|hCoV-19/Egypt/MASRI-023/2020|EPI ISL 482769|B.1|Egypt|2020-05-11	Africa|hCoV-19/South Africa/KRISP-K002321/2020|EPI ISL 515697|B.1.1.273|South Africa|2020-07-22	0.0004374512	Africa
Africa|hCoV-19/Egypt/MASRI-024/2020|EPI ISL 482770|B.1|Egypt|2020-05-11	Africa|hCoV-19/South Africa/KRISP-K002321/2020|EPI ISL 515697|B.1.1.273|South Africa|2020-07-22	0.0005042240	Africa
Africa|hCoV-19/Egypt/MASRI-025/2020|EPI ISL 482771|B.1|Egypt|2020-05-10	Africa|hCoV-19/South Africa/KRISP-K002321/2020|EPI ISL 515697|B.1.1.273|South Africa|2020-07-22	0.0006390487	Africa
Africa|hCoV-19/Egypt/MASRI-026/2020|EPI ISL 482772|B.1|Egypt|2020-05-10	Africa|hCoV-19/South Africa/KRISP-K002321/2020|EPI ISL 515697|B.1.1.273|South Africa|2020-07-22	0.0005715843	Africa
Africa|hCoV-19/Egypt/MASRI-027/2020|EPI ISL 482773|B.1.1.123|Egypt|2020-05-08	Africa|hCoV-19/South Africa/KRISP-K002321/2020|EPI ISL 515697|B.1.1.273|South Africa|2020-07-22	0.0003704727	Africa
Africa|hCoV-19/Egypt/MASRI-028/2020|EPI ISL 483038|B.1|Egypt|2020-05-13	Africa|hCoV-19/South Africa/KRISP-K002321/2020|EPI ISL 515697|B.1.1.273|South Africa|2020-07-22	0.0005714904	Africa
Africa|hCoV-19/Egypt/MASRI-029/2020|EPI ISL 482774|B.1|Egypt|2020-05-13	Africa|hCoV-19/South Africa/KRISP-K002321/2020|EPI ISL 515697|B.1.1.273|South Africa|2020-07-22	0.0005042409	Africa
Africa|hCoV-19/Egypt/MASRI-10/2020|EPI ISL 475752|B.1.255|Egypt|2020-05	Africa|hCoV-19/South Africa/KRISP-K002321/2020|EPI ISL 515697|B.1.1.273|South Africa|2020-07-22	0.0006053006	Africa
Africa|hCoV-19/Egypt/MASRI-11/2020|EPI ISL 475753|B.1.36|Egypt|2020-05	Africa|hCoV-19/South Africa/KRISP-K002321/2020|EPI ISL 515697|B.1.1.273|South Africa|2020-07-22	0.0007396827	Africa
Africa|hCoV-19/Egypt/MASRI-14/2020|EPI ISL 475749|B.1|Egypt|2020-05	Africa|hCoV-19/South Africa/KRISP-K002321/2020|EPI ISL 515697|B.1.1.273|South Africa|2020-07-22	0.0004706153	Africa
Africa|hCoV-19/Egypt/MASRI-15/2020|EPI ISL 475750|B.1.1|Egypt|2020-05	Africa|hCoV-19/South Africa/KRISP-K002321/2020|EPI ISL 515697|B.1.1.273|South Africa|2020-07-22	0.0006089758	Africa
Africa|hCoV-19/Egypt/MASRI-2/2020|EPI ISL 475745|B.1|Egypt|2020-05	Africa|hCoV-19/South Africa/KRISP-K002321/2020|EPI ISL 515697|B.1.1.273|South Africa|2020-07-22	0.0005042068	Africa
Africa|hCoV-19/Egypt/MASRI-3/2020|EPI ISL 475746|A|Egypt|2020-05	Africa|hCoV-19/South Africa/KRISP-K002321/2020|EPI ISL 515697|B.1.1.273|South Africa|2020-07-22	0.0007733827	Africa
Africa|hCoV-19/Egypt/MASRI-6/2020|EPI ISL 475747|B.1.255|Egypt|2020-05	Africa|hCoV-19/South Africa/KRISP-K002321/2020|EPI ISL 515697|B.1.1.273|South Africa|2020-07-22	0.0005042070	Africa
Africa|hCoV-19/Egypt/MASRI-9/2020|EPI ISL 475751|B.1.1.1|Egypt|2020-05	Africa|hCoV-19/South Africa/KRISP-K002321/2020|EPI ISL 515697|B.1.1.273|South Africa|2020-07-22	0.0006725541	Africa
Africa|hCoV-19/Egypt/NRC-01/2020|EPI ISL 430820|B.1|Egypt|2020-03-18	Africa|hCoV-19/South Africa/KRISP-K002321/2020|EPI ISL 515697|B.1.1.273|South Africa|2020-07-22	0.0004724956	Africa
Africa|hCoV-19/Egypt/NRC-03/2020|EPI ISL 430819|B.1.246|Egypt|2020-03-18	Africa|hCoV-19/South Africa/KRISP-K002321/2020|EPI ISL 515697|B.1.1.273|South Africa|2020-07-22	0.0005059123	Africa
Africa|hCoV-19/Gabon/ITM-K011/2020|EPI ISL 539573|A|Gabon|2020-03-22	Africa|hCoV-19/South Africa/KRISP-K002321/2020|EPI ISL 515697|B.1.1.273|South Africa|2020-07-22	0.0007060419	Africa
Africa|hCoV-19/Gabon/ITM-K023/2020|EPI ISL 539574|B.1.178|Gabon|2020-03-27	Africa|hCoV-19/South Africa/KRISP-K002321/2020|EPI ISL 515697|B.1.1.273|South Africa|2020-07-22	0.0004705743	Africa
Africa|hCoV-19/Gabon/ITM-K027/2020|EPI ISL 539575|A|Gabon|2020-03-27	Africa|hCoV-19/South Africa/KRISP-K002321/2020|EPI ISL 515697|B.1.1.273|South Africa|2020-07-22	0.0007060253	Africa
Africa|hCoV-19/Gabon/ITM-K028/2020|EPI ISL 539576|B.1.292|Gabon|2020-03-27	Africa|hCoV-19/South Africa/KRISP-K002321/2020|EPI ISL 515697|B.1.1.273|South Africa|2020-07-22	0.0004705837	Africa
Africa|hCoV-19/Gambia/0214/2020|EPI ISL 471158|B.1|Gambia|2020-03-29	Africa|hCoV-19/South Africa/KRISP-K002321/2020|EPI ISL 515697|B.1.1.273|South Africa|2020-07-22	0.0004376852	Africa
Africa|hCoV-19/Gambia/0268/2020|EPI ISL 471159|B.1.1|Gambia|2020-03-21	Africa|hCoV-19/South Africa/KRISP-K002321/2020|EPI ISL 515697|B.1.1.273|South Africa|2020-07-22	0.0003053845	Africa
Africa|hCoV-19/Gambia/0278/2020|EPI ISL 471160|B.1.1|Gambia|2020-03-20	Africa|hCoV-19/South Africa/KRISP-K002321/2020|EPI ISL 515697|B.1.1.273|South Africa|2020-07-22	0.0003058305	Africa
Africa|hCoV-19/Gambia/0528/2020|EPI ISL 471161|B.1.1.293|Gambia|2020-04-30	Africa|hCoV-19/South Africa/KRISP-K002321/2020|EPI ISL 515697|B.1.1.273|South Africa|2020-07-22	0.0003446666	Africa
Africa|hCoV-19/Gambia/0531/2020|EPI ISL 471162|B.1.1.293|Gambia|2020-04-30	Africa|hCoV-19/South Africa/KRISP-K002321/2020|EPI ISL 515697|B.1.1.273|South Africa|2020-07-22	0.0003446905	Africa
Africa|hCoV-19/Gambia/0536/2020|EPI ISL 471163|B.1.1.293|Gambia|2020-04-30	Africa|hCoV-19/South Africa/KRISP-K002321/2020|EPI ISL 515697|B.1.1.273|South Africa|2020-07-22	0.0003360735	Africa
Africa|hCoV-19/Gambia/0547/2020|EPI ISL 471164|B.1.1.293|Gambia|2020-04-30	Africa|hCoV-19/South Africa/KRISP-K002321/2020|EPI ISL 515697|B.1.1.273|South Africa|2020-07-22	0.0003366052	Africa
Africa|hCoV-19/Gambia/0548/2020|EPI ISL 471165|B.1.5|Gambia|2020-04-30	Africa|hCoV-19/South Africa/KRISP-K002321/2020|EPI ISL 515697|B.1.1.273|South Africa|2020-07-22	0.0003130523	Africa
Africa|hCoV-19/Gambia/1090/2020|EPI ISL 471166|B.1.1|Gambia|2020-05-04	Africa|hCoV-19/South Africa/KRISP-K002321/2020|EPI ISL 515697|B.1.1.273|South Africa|2020-07-22	0.0003726938	Africa
Africa|hCoV-19/Gambia/1094/2020|EPI ISL 471167|B.1.1.293|Gambia|2020-05-04	Africa|hCoV-19/South Africa/KRISP-K002321/2020|EPI ISL 515697|B.1.1.273|South Africa|2020-07-22	0.0003360736	Africa
Africa|hCoV-19/Gambia/1251/2020|EPI ISL 471168|B.1.1.293|Gambia|2020-05-07	Africa|hCoV-19/South Africa/KRISP-K002321/2020|EPI ISL 515697|B.1.1.273|South Africa|2020-07-22	0.0003446667	Africa
Africa|hCoV-19/Gambia/1264/2020|EPI ISL 471169|B.1.1|Gambia|2020-05-07	Africa|hCoV-19/South Africa/KRISP-K002321/2020|EPI ISL 515697|B.1.1.273|South Africa|2020-07-22	0.0003049706	Africa
Africa|hCoV-19/Gambia/1271/2020|EPI ISL 471170|B.1.1|Gambia|2020-05-07	Africa|hCoV-19/South Africa/KRISP-K002321/2020|EPI ISL 515697|B.1.1.273|South Africa|2020-07-22	0.0003053637	Africa
Africa|hCoV-19/Gambia/1277/2020|EPI ISL 471171|B.1.1.293|Gambia|2020-05-07	Africa|hCoV-19/South Africa/KRISP-K002321/2020|EPI ISL 515697|B.1.1.273|South Africa|2020-07-22	0.0003360735	Africa
Africa|hCoV-19/Gambia/3668/2020|EPI ISL 560992|B.1.5.12|Gambia|2020-07-30	Africa|hCoV-19/South Africa/KRISP-K002321/2020|EPI ISL 515697|B.1.1.273|South Africa|2020-07-22	0.0006434893	Africa
Africa|hCoV-19/Gambia/3670/2020|EPI ISL 560993|B.1.5.12|Gambia|2020-07-30	Africa|hCoV-19/South Africa/KRISP-K002321/2020|EPI ISL 515697|B.1.1.273|South Africa|2020-07-22	0.0006487617	Africa
Africa|hCoV-19/Gambia/3671/2020|EPI ISL 560994|B.1.1.293|Gambia|2020-07-30	Africa|hCoV-19/South Africa/KRISP-K002321/2020|EPI ISL 515697|B.1.1.273|South Africa|2020-07-22	0.0004063220	Africa
Africa|hCoV-19/Gambia/3673/2020|EPI ISL 560995|B.1.5|Gambia|2020-07-30	Africa|hCoV-19/South Africa/KRISP-K002321/2020|EPI ISL 515697|B.1.1.273|South Africa|2020-07-22	0.0004063989	Africa
Africa|hCoV-19/Gambia/3676/2020|EPI ISL 560996|B.1.5|Gambia|2020-07-30	Africa|hCoV-19/South Africa/KRISP-K002321/2020|EPI ISL 515697|B.1.1.273|South Africa|2020-07-22	0.0004137085	Africa
Africa|hCoV-19/Gambia/3678/2020|EPI ISL 560997|B.1.292|Gambia|2020-07-30	Africa|hCoV-19/South Africa/KRISP-K002321/2020|EPI ISL 515697|B.1.1.273|South Africa|2020-07-22	0.0005042239	Africa
Africa|hCoV-19/Gambia/3679/2020|EPI ISL 560998|B.1.5.12|Gambia|2020-07-30	Africa|hCoV-19/South Africa/KRISP-K002321/2020|EPI ISL 515697|B.1.1.273|South Africa|2020-07-22	0.0005804965	Africa
Africa|hCoV-19/Gambia/3680/2020|EPI ISL 560999|B.1.5|Gambia|2020-07-30	Africa|hCoV-19/South Africa/KRISP-K002321/2020|EPI ISL 515697|B.1.1.273|South Africa|2020-07-22	0.0004138655	Africa
Africa|hCoV-19/Gambia/3683/2020|EPI ISL 561000|B.1.292|Gambia|2020-07-30	Africa|hCoV-19/South Africa/KRISP-K002321/2020|EPI ISL 515697|B.1.1.273|South Africa|2020-07-22	0.0005378496	Africa
Africa|hCoV-19/Gambia/3703/2020|EPI ISL 561001|B.1.5.12|Gambia|2020-07-30	Africa|hCoV-19/South Africa/KRISP-K002321/2020|EPI ISL 515697|B.1.1.273|South Africa|2020-07-22	0.0005714904	Africa
Africa|hCoV-19/Gambia/3717/2020|EPI ISL 561002|B.1.5|Gambia|2020-07-30	Africa|hCoV-19/South Africa/KRISP-K002321/2020|EPI ISL 515697|B.1.1.273|South Africa|2020-07-22	0.0004438743	Africa
Africa|hCoV-19/Gambia/3724/2020|EPI ISL 561003|B.1.5.12|Gambia|2020-07-30	Africa|hCoV-19/South Africa/KRISP-K002321/2020|EPI ISL 515697|B.1.1.273|South Africa|2020-07-22	0.0005714904	Africa
Africa|hCoV-19/Gambia/3725/2020|EPI ISL 561004|B.1.1.293|Gambia|2020-07-30	Africa|hCoV-19/South Africa/KRISP-K002321/2020|EPI ISL 515697|B.1.1.273|South Africa|2020-07-22	0.0004705726	Africa
Africa|hCoV-19/Gambia/3728/2020|EPI ISL 561005|B.1.5|Gambia|2020-07-30	Africa|hCoV-19/South Africa/KRISP-K002321/2020|EPI ISL 515697|B.1.1.273|South Africa|2020-07-22	0.0003871106	Africa
Africa|hCoV-19/Gambia/3729/2020|EPI ISL 561006|B.1.5.12|Gambia|2020-07-30	Africa|hCoV-19/South Africa/KRISP-K002321/2020|EPI ISL 515697|B.1.1.273|South Africa|2020-07-22	0.0005042187	Africa
Africa|hCoV-19/Gambia/3732/2020|EPI ISL 561007|B.1.5|Gambia|2020-07-30	Africa|hCoV-19/South Africa/KRISP-K002321/2020|EPI ISL 515697|B.1.1.273|South Africa|2020-07-22	0.0004441927	Africa
Africa|hCoV-19/Gambia/3735/2020|EPI ISL 561008|B.1.5|Gambia|2020-07-30	Africa|hCoV-19/South Africa/KRISP-K002321/2020|EPI ISL 515697|B.1.1.273|South Africa|2020-07-22	0.0003791988	Africa
Africa|hCoV-19/Gambia/3737/2020|EPI ISL 561009|B.1.1.293|Gambia|2020-07-30	Africa|hCoV-19/South Africa/KRISP-K002321/2020|EPI ISL 515697|B.1.1.273|South Africa|2020-07-22	0.0004708099	Africa
Africa|hCoV-19/Gambia/3741/2020|EPI ISL 561010|B.1.5.12|Gambia|2020-07-30	Africa|hCoV-19/South Africa/KRISP-K002321/2020|EPI ISL 515697|B.1.1.273|South Africa|2020-07-22	0.0005121312	Africa
Africa|hCoV-19/Gambia/3743/2020|EPI ISL 561011|B.1.5.12|Gambia|2020-07-30	Africa|hCoV-19/South Africa/KRISP-K002321/2020|EPI ISL 515697|B.1.1.273|South Africa|2020-07-22	0.0006387740	Africa
Africa|hCoV-19/Gambia/3749/2020|EPI ISL 561012|B.1.5.12|Gambia|2020-07-30	Africa|hCoV-19/South Africa/KRISP-K002321/2020|EPI ISL 515697|B.1.1.273|South Africa|2020-07-22	0.0005714712	Africa
Africa|hCoV-19/Gambia/3761/2020|EPI ISL 561013|B.1.5.12|Gambia|2020-07-30	Africa|hCoV-19/South Africa/KRISP-K002321/2020|EPI ISL 515697|B.1.1.273|South Africa|2020-07-22	0.0005714712	Africa
Africa|hCoV-19/Gambia/3772/2020|EPI ISL 561025|B.1.5|Gambia|2020-07-30	Africa|hCoV-19/South Africa/KRISP-K002321/2020|EPI ISL 515697|B.1.1.273|South Africa|2020-07-22	0.0004182498	Africa
Africa|hCoV-19/Gambia/GC19-015/2020|EPI ISL 428855|B.1.1.8|Gambia|2020-03-17	Africa|hCoV-19/South Africa/KRISP-K002321/2020|EPI ISL 515697|B.1.1.273|South Africa|2020-07-22	0.0003360590	Africa
Africa|hCoV-19/Gambia/GC19-026/2020|EPI ISL 428856|B.6|Gambia|2020-03-21	Africa|hCoV-19/South Africa/KRISP-K002321/2020|EPI ISL 515697|B.1.1.273|South Africa|2020-07-22	0.0006050730	Africa
Africa|hCoV-19/Gambia/GC19-029/2020|EPI ISL 428857|B.1|Gambia|2020-04-20	Africa|hCoV-19/South Africa/KRISP-K002321/2020|EPI ISL 515697|B.1.1.273|South Africa|2020-07-22	0.0004706042	Africa
Africa|hCoV-19/Gambia/GC19-0479/2020|EPI ISL 561015|B.1.1.293|Gambia|2020-04-29	Africa|hCoV-19/South Africa/KRISP-K002321/2020|EPI ISL 515697|B.1.1.273|South Africa|2020-07-22	0.0003161443	Africa
Africa|hCoV-19/Gambia/GC19-0544/2020|EPI ISL 561016|B.1.5|Gambia|2020-05-01	Africa|hCoV-19/South Africa/KRISP-K002321/2020|EPI ISL 515697|B.1.1.273|South Africa|2020-07-22	0.0003147787	Africa
Africa|hCoV-19/Gambia/GC19-1385/2020|EPI ISL 561018|B.1.5|Gambia|2020-05-12	Africa|hCoV-19/South Africa/KRISP-K002321/2020|EPI ISL 515697|B.1.1.273|South Africa|2020-07-22	0.0003182171	Africa
Africa|hCoV-19/Gambia/GC19-1503/2020|EPI ISL 561021|B.1.1|Gambia|2020-05-14	Africa|hCoV-19/South Africa/KRISP-K002321/2020|EPI ISL 515697|B.1.1.273|South Africa|2020-07-22	0.0004033039	Africa
Africa|hCoV-19/Gambia/GC19-1527/2020|EPI ISL 561022|B.1.1.293|Gambia|2020-05-16	Africa|hCoV-19/South Africa/KRISP-K002321/2020|EPI ISL 515697|B.1.1.273|South Africa|2020-07-22	0.0003361074	Africa
Africa|hCoV-19/Gambia/GC19-1533/2020|EPI ISL 561023|B.1.1.264|Gambia|2020-05-16	Africa|hCoV-19/South Africa/KRISP-K002321/2020|EPI ISL 515697|B.1.1.273|South Africa|2020-07-22	0.0003482670	Africa
Africa|hCoV-19/Gambia/GC19-1572/2020|EPI ISL 561014|B.1.1|Gambia|2020-05-20	Africa|hCoV-19/South Africa/KRISP-K002321/2020|EPI ISL 515697|B.1.1.273|South Africa|2020-07-22	0.0003138054	Africa
Africa|hCoV-19/Gambia/GC19-1575/2020|EPI ISL 561026|B.1.1|Gambia|2020-05-20	Africa|hCoV-19/South Africa/KRISP-K002321/2020|EPI ISL 515697|B.1.1.273|South Africa|2020-07-22	0.0004164728	Africa
Africa|hCoV-19/Gambia/GC19-1606/2020|EPI ISL 561027|B.1.1|Gambia|2020-05-20	Africa|hCoV-19/South Africa/KRISP-K002321/2020|EPI ISL 515697|B.1.1.273|South Africa|2020-07-22	0.0003482786	Africa
Africa|hCoV-19/Gambia/GC19-1706/2020|EPI ISL 561028|B.1.5|Gambia|2020-05-22	Africa|hCoV-19/South Africa/KRISP-K002321/2020|EPI ISL 515697|B.1.1.273|South Africa|2020-07-22	0.0003149544	Africa
Africa|hCoV-19/Gambia/GC19-1814/2020|EPI ISL 561032|B.1.5|Gambia|2020-05-28	Africa|hCoV-19/South Africa/KRISP-K002321/2020|EPI ISL 515697|B.1.1.273|South Africa|2020-07-22	0.0003181042	Africa
Africa|hCoV-19/Gambia/GC19-1818/2020|EPI ISL 561034|B.1.1|Gambia|2020-05-28	Africa|hCoV-19/South Africa/KRISP-K002321/2020|EPI ISL 515697|B.1.1.273|South Africa|2020-07-22	0.0004033308	Africa
Africa|hCoV-19/Gambia/GC19-1983/2020|EPI ISL 561038|B.1.1|Gambia|2020-06-07	Africa|hCoV-19/South Africa/KRISP-K002321/2020|EPI ISL 515697|B.1.1.273|South Africa|2020-07-22	0.0004033181	Africa
Africa|hCoV-19/Gambia/GC19-2197/2020|EPI ISL 561040|B.1.292|Gambia|2020-06-26	Africa|hCoV-19/South Africa/KRISP-K002321/2020|EPI ISL 515697|B.1.1.273|South Africa|2020-07-22	0.0005083069	Africa
Africa|hCoV-19/Gambia/GC19-2427/2020|EPI ISL 561105|B.1.1.293|Gambia|2020-07-21	Africa|hCoV-19/South Africa/KRISP-K002321/2020|EPI ISL 515697|B.1.1.273|South Africa|2020-07-22	0.0004370249	Africa
Africa|hCoV-19/Gambia/GC19-2443/2020|EPI ISL 561106|B.1.5|Gambia|2020-07-21	Africa|hCoV-19/South Africa/KRISP-K002321/2020|EPI ISL 515697|B.1.1.273|South Africa|2020-07-22	0.0003889720	Africa
Africa|hCoV-19/Gambia/GC19-2450/2020|EPI ISL 561107|B.1.5.12|Gambia|2020-07-21	Africa|hCoV-19/South Africa/KRISP-K002321/2020|EPI ISL 515697|B.1.1.273|South Africa|2020-07-22	0.0005714979	Africa
Africa|hCoV-19/Gambia/GC19-2459/2020|EPI ISL 561108|B.1.1.293|Gambia|2020-07-21	Africa|hCoV-19/South Africa/KRISP-K002321/2020|EPI ISL 515697|B.1.1.273|South Africa|2020-07-22	0.0004066345	Africa
Africa|hCoV-19/Gambia/GC19-2469/2020|EPI ISL 561109|B.1.5|Gambia|2020-07-21	Africa|hCoV-19/South Africa/KRISP-K002321/2020|EPI ISL 515697|B.1.1.273|South Africa|2020-07-22	0.0003792380	Africa
Africa|hCoV-19/Gambia/GC19-2473/2020|EPI ISL 561110|B.1.5.12|Gambia|2020-07-21	Africa|hCoV-19/South Africa/KRISP-K002321/2020|EPI ISL 515697|B.1.1.273|South Africa|2020-07-22	0.0006051542	Africa
Africa|hCoV-19/Gambia/GC19-2498/2020|EPI ISL 561111|B.1.292|Gambia|2020-07-21	Africa|hCoV-19/South Africa/KRISP-K002321/2020|EPI ISL 515697|B.1.1.273|South Africa|2020-07-22	0.0005378317	Africa
Africa|hCoV-19/Gambia/GC19-2525/2020|EPI ISL 561113|B.1.1.293|Gambia|2020-07-21	Africa|hCoV-19/South Africa/KRISP-K002321/2020|EPI ISL 515697|B.1.1.273|South Africa|2020-07-22	0.0004033141	Africa
Africa|hCoV-19/Gambia/GC19-2526/2020|EPI ISL 561114|B.1.5.12|Gambia|2020-07-21	Africa|hCoV-19/South Africa/KRISP-K002321/2020|EPI ISL 515697|B.1.1.273|South Africa|2020-07-22	0.0006051664	Africa
Africa|hCoV-19/Gambia/GC19-2629/2020|EPI ISL 561123|B.1.5.12|Gambia|2020-07-21	Africa|hCoV-19/South Africa/KRISP-K002321/2020|EPI ISL 515697|B.1.1.273|South Africa|2020-07-22	0.0005761457	Africa
Africa|hCoV-19/Gambia/GC19-2632/2020|EPI ISL 561124|B.1.5.12|Gambia|2020-07-21	Africa|hCoV-19/South Africa/KRISP-K002321/2020|EPI ISL 515697|B.1.1.273|South Africa|2020-07-22	0.0005757165	Africa
Africa|hCoV-19/Gambia/GC19-2638/2020|EPI ISL 561126|B.1.5.12|Gambia|2020-07-21	Africa|hCoV-19/South Africa/KRISP-K002321/2020|EPI ISL 515697|B.1.1.273|South Africa|2020-07-22	0.0005551533	Africa
Africa|hCoV-19/Gambia/GC19-2652/2020|EPI ISL 561128|B.1.5.12|Gambia|2020-07-21	Africa|hCoV-19/South Africa/KRISP-K002321/2020|EPI ISL 515697|B.1.1.273|South Africa|2020-07-22	0.0004708272	Africa
Africa|hCoV-19/Gambia/GC19-2654/2020|EPI ISL 561130|B.1.292|Gambia|2020-07-21	Africa|hCoV-19/South Africa/KRISP-K002321/2020|EPI ISL 515697|B.1.1.273|South Africa|2020-07-22	0.0005715153	Africa
Africa|hCoV-19/Gambia/GC19-2663/2020|EPI ISL 561133|B.1.1.293|Gambia|2020-07-21	Africa|hCoV-19/South Africa/KRISP-K002321/2020|EPI ISL 515697|B.1.1.273|South Africa|2020-07-22	0.0004369324	Africa
Africa|hCoV-19/Gambia/GC19-2707/2020|EPI ISL 561134|B.1.1.293|Gambia|2020-07-21	Africa|hCoV-19/South Africa/KRISP-K002321/2020|EPI ISL 515697|B.1.1.273|South Africa|2020-07-22	0.0004740728	Africa
Africa|hCoV-19/Gambia/GC19-2711/2020|EPI ISL 561135|B.1.5.12|Gambia|2020-07-21	Africa|hCoV-19/South Africa/KRISP-K002321/2020|EPI ISL 515697|B.1.1.273|South Africa|2020-07-22	0.0005378209	Africa
Africa|hCoV-19/Gambia/GC19-2730/2020|EPI ISL 561136|B.1.5.12|Gambia|2020-07-21	Africa|hCoV-19/South Africa/KRISP-K002321/2020|EPI ISL 515697|B.1.1.273|South Africa|2020-07-22	0.0006774119	Africa
Africa|hCoV-19/Gambia/GC19-2731/2020|EPI ISL 561137|B.1.1.293|Gambia|2020-07-21	Africa|hCoV-19/South Africa/KRISP-K002321/2020|EPI ISL 515697|B.1.1.273|South Africa|2020-07-22	0.0004033412	Africa
Africa|hCoV-19/Gambia/GC19-2828/2020|EPI ISL 561150|B.1.361|Gambia|2020-07-24	Africa|hCoV-19/South Africa/KRISP-K002321/2020|EPI ISL 515697|B.1.1.273|South Africa|2020-07-22	0.0005378912	Africa
Africa|hCoV-19/Gambia/GC19-2842/2020|EPI ISL 561151|B.1.1|Gambia|2020-07-24	Africa|hCoV-19/South Africa/KRISP-K002321/2020|EPI ISL 515697|B.1.1.273|South Africa|2020-07-22	0.0004705884	Africa
Africa|hCoV-19/Gambia/GC19-2898/2020|EPI ISL 561153|B.1.5.12|Gambia|2020-07-24	Africa|hCoV-19/South Africa/KRISP-K002321/2020|EPI ISL 515697|B.1.1.273|South Africa|2020-07-22	0.0005378570	Africa
Africa|hCoV-19/Gambia/GC19-2904/2020|EPI ISL 561154|B.1.1|Gambia|2020-07-24	Africa|hCoV-19/South Africa/KRISP-K002321/2020|EPI ISL 515697|B.1.1.273|South Africa|2020-07-22	0.0004705726	Africa
Africa|hCoV-19/Gambia/GC19-2947/2020|EPI ISL 561155|B.1.5.12|Gambia|2020-07-24	Africa|hCoV-19/South Africa/KRISP-K002321/2020|EPI ISL 515697|B.1.1.273|South Africa|2020-07-22	0.0005714712	Africa
Africa|hCoV-19/Gambia/GC19-2973/2020|EPI ISL 561156|B.1.1.293|Gambia|2020-07-24	Africa|hCoV-19/South Africa/KRISP-K002321/2020|EPI ISL 515697|B.1.1.273|South Africa|2020-07-22	0.0003696884	Africa
Africa|hCoV-19/Gambia/GC19-2977/2020|EPI ISL 561157|B.1.1.293|Gambia|2020-07-24	Africa|hCoV-19/South Africa/KRISP-K002321/2020|EPI ISL 515697|B.1.1.273|South Africa|2020-07-22	0.0003697008	Africa
Africa|hCoV-19/Gambia/GC19-2985/2020|EPI ISL 561158|B.1.5.12|Gambia|2020-07-24	Africa|hCoV-19/South Africa/KRISP-K002321/2020|EPI ISL 515697|B.1.1.273|South Africa|2020-07-22	0.0004705743	Africa
Africa|hCoV-19/Gambia/GC19-2991/2020|EPI ISL 561159|B.1.1|Gambia|2020-07-24	Africa|hCoV-19/South Africa/KRISP-K002321/2020|EPI ISL 515697|B.1.1.273|South Africa|2020-07-22	0.0004370102	Africa
Africa|hCoV-19/Gambia/GC19-3064/2020|EPI ISL 561160|B.1.1|Gambia|2020-07-25	Africa|hCoV-19/South Africa/KRISP-K002321/2020|EPI ISL 515697|B.1.1.273|South Africa|2020-07-22	0.0004706042	Africa
Africa|hCoV-19/Gambia/GC19-3065/2020|EPI ISL 561161|B.1.5.12|Gambia|2020-07-25	Africa|hCoV-19/South Africa/KRISP-K002321/2020|EPI ISL 515697|B.1.1.273|South Africa|2020-07-22	0.0006154355	Africa
Africa|hCoV-19/Gambia/GC19-3081/2020|EPI ISL 561162|B.1.1|Gambia|2020-07-25	Africa|hCoV-19/South Africa/KRISP-K002321/2020|EPI ISL 515697|B.1.1.273|South Africa|2020-07-22	0.0004705883	Africa
Africa|hCoV-19/Gambia/GC19-3085/2020|EPI ISL 561163|B.1.1.293|Gambia|2020-07-25	Africa|hCoV-19/South Africa/KRISP-K002321/2020|EPI ISL 515697|B.1.1.273|South Africa|2020-07-22	0.0004063673	Africa
Africa|hCoV-19/Gambia/GC19-3087/2020|EPI ISL 561041|B.1.292|Gambia|2020-07-25	Africa|hCoV-19/South Africa/KRISP-K002321/2020|EPI ISL 515697|B.1.1.273|South Africa|2020-07-22	0.0005714576	Africa
Africa|hCoV-19/Gambia/GC19-3099/2020|EPI ISL 561164|B.1.1.242|Gambia|2020-07-25	Africa|hCoV-19/South Africa/KRISP-K002321/2020|EPI ISL 515697|B.1.1.273|South Africa|2020-07-22	0.0004369384	Africa
Africa|hCoV-19/Gambia/GC19-3110/2020|EPI ISL 561165|B.1.1.293|Gambia|2020-07-25	Africa|hCoV-19/South Africa/KRISP-K002321/2020|EPI ISL 515697|B.1.1.273|South Africa|2020-07-22	0.0004033181	Africa
Africa|hCoV-19/Gambia/GC19-3112/2020|EPI ISL 561166|B.1|Gambia|2020-07-25	Africa|hCoV-19/South Africa/KRISP-K002321/2020|EPI ISL 515697|B.1.1.273|South Africa|2020-07-22	0.0006387376	Africa
Africa|hCoV-19/Gambia/GC19-3113/2020|EPI ISL 561167|B.1.1.293|Gambia|2020-07-25	Africa|hCoV-19/South Africa/KRISP-K002321/2020|EPI ISL 515697|B.1.1.273|South Africa|2020-07-22	0.0003696884	Africa
Africa|hCoV-19/Gambia/GC19-3114/2020|EPI ISL 561168|B.1.1|Gambia|2020-07-25	Africa|hCoV-19/South Africa/KRISP-K002321/2020|EPI ISL 515697|B.1.1.273|South Africa|2020-07-22	0.0004705726	Africa
Africa|hCoV-19/Gambia/GC19-3135/2020|EPI ISL 561169|B.1.5.12|Gambia|2020-07-27	Africa|hCoV-19/South Africa/KRISP-K002321/2020|EPI ISL 515697|B.1.1.273|South Africa|2020-07-22	0.0004740793	Africa
Africa|hCoV-19/Gambia/GC19-3140/2020|EPI ISL 561042|B.1.5.12|Gambia|2020-07-27	Africa|hCoV-19/South Africa/KRISP-K002321/2020|EPI ISL 515697|B.1.1.273|South Africa|2020-07-22	0.0005714981	Africa
Africa|hCoV-19/Gambia/GC19-3145/2020|EPI ISL 561170|B.1.1|Gambia|2020-07-27	Africa|hCoV-19/South Africa/KRISP-K002321/2020|EPI ISL 515697|B.1.1.273|South Africa|2020-07-22	0.0004705884	Africa
Africa|hCoV-19/Gambia/GC19-3146/2020|EPI ISL 561171|B.1.5.12|Gambia|2020-07-27	Africa|hCoV-19/South Africa/KRISP-K002321/2020|EPI ISL 515697|B.1.1.273|South Africa|2020-07-22	0.0004742286	Africa
Africa|hCoV-19/Gambia/GC19-3165/2020|EPI ISL 561043|B.1.1.293|Gambia|2020-07-27	Africa|hCoV-19/South Africa/KRISP-K002321/2020|EPI ISL 515697|B.1.1.273|South Africa|2020-07-22	0.0003696884	Africa
Africa|hCoV-19/Gambia/GC19-3166/2020|EPI ISL 561044|B.1.5.12|Gambia|2020-07-27	Africa|hCoV-19/South Africa/KRISP-K002321/2020|EPI ISL 515697|B.1.1.273|South Africa|2020-07-22	0.0004740632	Africa
Africa|hCoV-19/Gambia/GC19-3189/2020|EPI ISL 561045|B.1.5|Gambia|2020-07-27	Africa|hCoV-19/South Africa/KRISP-K002321/2020|EPI ISL 515697|B.1.1.273|South Africa|2020-07-22	0.0003761212	Africa
Africa|hCoV-19/Gambia/GC19-3192/2020|EPI ISL 561046|B.1.5|Gambia|2020-07-27	Africa|hCoV-19/South Africa/KRISP-K002321/2020|EPI ISL 515697|B.1.1.273|South Africa|2020-07-22	0.0003386485	Africa
Africa|hCoV-19/Gambia/GC19-3193/2020|EPI ISL 561047|B.1.5.12|Gambia|2020-07-27	Africa|hCoV-19/South Africa/KRISP-K002321/2020|EPI ISL 515697|B.1.1.273|South Africa|2020-07-22	0.0004740472	Africa
Africa|hCoV-19/Gambia/GC19-3208/2020|EPI ISL 561048|B.1.5.12|Gambia|2020-07-27	Africa|hCoV-19/South Africa/KRISP-K002321/2020|EPI ISL 515697|B.1.1.273|South Africa|2020-07-22	0.0005418820	Africa
Africa|hCoV-19/Gambia/GC19-3209/2020|EPI ISL 561049|B.1.5.12|Gambia|2020-07-27	Africa|hCoV-19/South Africa/KRISP-K002321/2020|EPI ISL 515697|B.1.1.273|South Africa|2020-07-22	0.0004402373	Africa
Africa|hCoV-19/Gambia/GC19-3210/2020|EPI ISL 561050|B.1.5.12|Gambia|2020-07-27	Africa|hCoV-19/South Africa/KRISP-K002321/2020|EPI ISL 515697|B.1.1.273|South Africa|2020-07-22	0.0004510432	Africa
Africa|hCoV-19/Gambia/GC19-3214/2020|EPI ISL 561051|B.1.1.293|Gambia|2020-07-27	Africa|hCoV-19/South Africa/KRISP-K002321/2020|EPI ISL 515697|B.1.1.273|South Africa|2020-07-22	0.0003724957	Africa
Africa|hCoV-19/Gambia/GC19-3219/2020|EPI ISL 561052|B.1.5.12|Gambia|2020-07-27	Africa|hCoV-19/South Africa/KRISP-K002321/2020|EPI ISL 515697|B.1.1.273|South Africa|2020-07-22	0.0004706375	Africa
Africa|hCoV-19/Gambia/GC19-3246/2020|EPI ISL 561053|B.1.5.12|Gambia|2020-07-27	Africa|hCoV-19/South Africa/KRISP-K002321/2020|EPI ISL 515697|B.1.1.273|South Africa|2020-07-22	0.0004741049	Africa
Africa|hCoV-19/Gambia/GC19-3255/2020|EPI ISL 561054|B.1.177|Gambia|2020-07-27	Africa|hCoV-19/South Africa/KRISP-K002321/2020|EPI ISL 515697|B.1.1.273|South Africa|2020-07-22	0.0003047714	Africa
Africa|hCoV-19/Gambia/GC19-3266/2020|EPI ISL 561055|B.1.5|Gambia|2020-07-27	Africa|hCoV-19/South Africa/KRISP-K002321/2020|EPI ISL 515697|B.1.1.273|South Africa|2020-07-22	0.0002708749	Africa
Africa|hCoV-19/Gambia/GC19-3267/2020|EPI ISL 561056|B.1.5.12|Gambia|2020-07-27	Africa|hCoV-19/South Africa/KRISP-K002321/2020|EPI ISL 515697|B.1.1.273|South Africa|2020-07-22	0.0004063688	Africa
Africa|hCoV-19/Gambia/GC19-3278/2020|EPI ISL 561058|B.1.5.12|Gambia|2020-07-27	Africa|hCoV-19/South Africa/KRISP-K002321/2020|EPI ISL 515697|B.1.1.273|South Africa|2020-07-22	0.0004401822	Africa
Africa|hCoV-19/Gambia/GC19-3301/2020|EPI ISL 561059|B.1.5.12|Gambia|2020-07-27	Africa|hCoV-19/South Africa/KRISP-K002321/2020|EPI ISL 515697|B.1.1.273|South Africa|2020-07-22	0.0004402269	Africa
Africa|hCoV-19/Gambia/GC19-3317/2020|EPI ISL 561060|B.1.5|Gambia|2020-07-27	Africa|hCoV-19/South Africa/KRISP-K002321/2020|EPI ISL 515697|B.1.1.273|South Africa|2020-07-22	0.0003025455	Africa
Africa|hCoV-19/Gambia/GC19-3323/2020|EPI ISL 561061|B.1.5|Gambia|2020-07-27	Africa|hCoV-19/South Africa/KRISP-K002321/2020|EPI ISL 515697|B.1.1.273|South Africa|2020-07-22	0.0003047848	Africa
Africa|hCoV-19/Gambia/GC19-3358/2020|EPI ISL 561062|B.1.1.293|Gambia|2020-07-27	Africa|hCoV-19/South Africa/KRISP-K002321/2020|EPI ISL 515697|B.1.1.273|South Africa|2020-07-22	0.0004705725	Africa
Africa|hCoV-19/Gambia/GC19-3365/2020|EPI ISL 561063|B.1.5.12|Gambia|2020-07-27	Africa|hCoV-19/South Africa/KRISP-K002321/2020|EPI ISL 515697|B.1.1.273|South Africa|2020-07-22	0.0005079747	Africa
Africa|hCoV-19/Gambia/GC19-3373/2020|EPI ISL 561064|B.1.5|Gambia|2020-07-27	Africa|hCoV-19/South Africa/KRISP-K002321/2020|EPI ISL 515697|B.1.1.273|South Africa|2020-07-22	0.0003725097	Africa
Africa|hCoV-19/Gambia/GC19-3374/2020|EPI ISL 561065|B.1.5.12|Gambia|2020-07-27	Africa|hCoV-19/South Africa/KRISP-K002321/2020|EPI ISL 515697|B.1.1.273|South Africa|2020-07-22	0.0004740632	Africa
Africa|hCoV-19/Gambia/GC19-3375/2020|EPI ISL 561066|B.1.5.12|Gambia|2020-07-27	Africa|hCoV-19/South Africa/KRISP-K002321/2020|EPI ISL 515697|B.1.1.273|South Africa|2020-07-22	0.0004401822	Africa
Africa|hCoV-19/Gambia/GC19-3380/2020|EPI ISL 561067|B.1.5.12|Gambia|2020-07-27	Africa|hCoV-19/South Africa/KRISP-K002321/2020|EPI ISL 515697|B.1.1.273|South Africa|2020-07-22	0.0004740953	Africa
Africa|hCoV-19/Gambia/GC19-3381/2020|EPI ISL 561068|B.1.5.12|Gambia|2020-07-27	Africa|hCoV-19/South Africa/KRISP-K002321/2020|EPI ISL 515697|B.1.1.273|South Africa|2020-07-22	0.0006387589	Africa
Africa|hCoV-19/Gambia/GC19-3396/2020|EPI ISL 561069|B.1.5.12|Gambia|2020-07-27	Africa|hCoV-19/South Africa/KRISP-K002321/2020|EPI ISL 515697|B.1.1.273|South Africa|2020-07-22	0.0006051279	Africa
Africa|hCoV-19/Gambia/GC19-3398/2020|EPI ISL 561070|B.1.1.242|Gambia|2020-07-27	Africa|hCoV-19/South Africa/KRISP-K002321/2020|EPI ISL 515697|B.1.1.273|South Africa|2020-07-22	0.0005378083	Africa
Africa|hCoV-19/Gambia/GC19-3399/2020|EPI ISL 561172|B.1.5|Gambia|2020-07-27	Africa|hCoV-19/South Africa/KRISP-K002321/2020|EPI ISL 515697|B.1.1.273|South Africa|2020-07-22	0.0003697790	Africa
Africa|hCoV-19/Gambia/GC19-3400/2020|EPI ISL 561173|B.1.5|Gambia|2020-07-27	Africa|hCoV-19/South Africa/KRISP-K002321/2020|EPI ISL 515697|B.1.1.273|South Africa|2020-07-22	0.0004370058	Africa
Africa|hCoV-19/Gambia/GC19-3407/2020|EPI ISL 561174|B.1.1.242|Gambia|2020-07-27	Africa|hCoV-19/South Africa/KRISP-K002321/2020|EPI ISL 515697|B.1.1.273|South Africa|2020-07-22	0.0004033738	Africa
Africa|hCoV-19/Gambia/GC19-3411/2020|EPI ISL 561175|B.1.5.12|Gambia|2020-07-27	Africa|hCoV-19/South Africa/KRISP-K002321/2020|EPI ISL 515697|B.1.1.273|South Africa|2020-07-22	0.0005464019	Africa
Africa|hCoV-19/Gambia/GC19-3418/2020|EPI ISL 561176|B.1.1.242|Gambia|2020-07-27	Africa|hCoV-19/South Africa/KRISP-K002321/2020|EPI ISL 515697|B.1.1.273|South Africa|2020-07-22	0.0004705949	Africa
Africa|hCoV-19/Gambia/GC19-3429/2020|EPI ISL 561178|B.1.5.12|Gambia|2020-07-27	Africa|hCoV-19/South Africa/KRISP-K002321/2020|EPI ISL 515697|B.1.1.273|South Africa|2020-07-22	0.0004705743	Africa
Africa|hCoV-19/Gambia/GC19-3432/2020|EPI ISL 561179|B.1.5.12|Gambia|2020-07-27	Africa|hCoV-19/South Africa/KRISP-K002321/2020|EPI ISL 515697|B.1.1.273|South Africa|2020-07-22	0.0005757613	Africa
Africa|hCoV-19/Gambia/GC19-3438/2020|EPI ISL 561180|B.1.5.12|Gambia|2020-07-27	Africa|hCoV-19/South Africa/KRISP-K002321/2020|EPI ISL 515697|B.1.1.273|South Africa|2020-07-22	0.0006051624	Africa
Africa|hCoV-19/Gambia/GC19-3445/2020|EPI ISL 561181|B.1.5.12|Gambia|2020-07-27	Africa|hCoV-19/South Africa/KRISP-K002321/2020|EPI ISL 515697|B.1.1.273|South Africa|2020-07-22	0.0006723915	Africa
Africa|hCoV-19/Gambia/GC19-3448/2020|EPI ISL 561183|B.1.5|Gambia|2020-07-27	Africa|hCoV-19/South Africa/KRISP-K002321/2020|EPI ISL 515697|B.1.1.273|South Africa|2020-07-22	0.0004102902	Africa
Africa|hCoV-19/Gambia/GC19-3497/2020|EPI ISL 561184|B.1.5.12|Gambia|2020-07-27	Africa|hCoV-19/South Africa/KRISP-K002321/2020|EPI ISL 515697|B.1.1.273|South Africa|2020-07-22	0.0006050872	Africa
Africa|hCoV-19/Gambia/GC19-3503/2020|EPI ISL 561186|B.1.5.12|Gambia|2020-07-27	Africa|hCoV-19/South Africa/KRISP-K002321/2020|EPI ISL 515697|B.1.1.273|South Africa|2020-07-22	0.0005121364	Africa
Africa|hCoV-19/Gambia/GC19-3504/2020|EPI ISL 561187|B.1.5.12|Gambia|2020-07-27	Africa|hCoV-19/South Africa/KRISP-K002321/2020|EPI ISL 515697|B.1.1.273|South Africa|2020-07-22	0.0005757360	Africa
Africa|hCoV-19/Gambia/GC19-3505/2020|EPI ISL 561188|B.1.5.12|Gambia|2020-07-27	Africa|hCoV-19/South Africa/KRISP-K002321/2020|EPI ISL 515697|B.1.1.273|South Africa|2020-07-22	0.0005378643	Africa
Africa|hCoV-19/Gambia/GC19-3529/2020|EPI ISL 561191|B.1.5.12|Gambia|2020-07-27	Africa|hCoV-19/South Africa/KRISP-K002321/2020|EPI ISL 515697|B.1.1.273|South Africa|2020-07-22	0.0006051421	Africa
Africa|hCoV-19/Gambia/GC19-3530/2020|EPI ISL 561192|B.1.5.12|Gambia|2020-07-27	Africa|hCoV-19/South Africa/KRISP-K002321/2020|EPI ISL 515697|B.1.1.273|South Africa|2020-07-22	0.0004826750	Africa
Africa|hCoV-19/Gambia/GC19-3533/2020|EPI ISL 561193|B.1.1.293|Gambia|2020-07-27	Africa|hCoV-19/South Africa/KRISP-K002321/2020|EPI ISL 515697|B.1.1.273|South Africa|2020-07-22	0.0004033547	Africa
Africa|hCoV-19/Gambia/GC19-3535/2020|EPI ISL 561194|B.1.1.242|Gambia|2020-07-27	Africa|hCoV-19/South Africa/KRISP-K002321/2020|EPI ISL 515697|B.1.1.273|South Africa|2020-07-22	0.0004705790	Africa
Africa|hCoV-19/Gambia/GC19-3550/2020|EPI ISL 561195|B.1.5.12|Gambia|2020-07-27	Africa|hCoV-19/South Africa/KRISP-K002321/2020|EPI ISL 515697|B.1.1.273|South Africa|2020-07-22	0.0005715038	Africa
Africa|hCoV-19/Gambia/GC19-3565/2020|EPI ISL 561196|B.1.5.12|Gambia|2020-07-27	Africa|hCoV-19/South Africa/KRISP-K002321/2020|EPI ISL 515697|B.1.1.273|South Africa|2020-07-22	0.0005041969	Africa
Africa|hCoV-19/Gambia/GC19-3578/2020|EPI ISL 561197|B.1.5.12|Gambia|2020-07-27	Africa|hCoV-19/South Africa/KRISP-K002321/2020|EPI ISL 515697|B.1.1.273|South Africa|2020-07-22	0.0005380740	Africa
Africa|hCoV-19/Gambia/GC19-3629/2020|EPI ISL 561199|B.1.5.12|Gambia|2020-07-27	Africa|hCoV-19/South Africa/KRISP-K002321/2020|EPI ISL 515697|B.1.1.273|South Africa|2020-07-22	0.0006387868	Africa
Africa|hCoV-19/Gambia/GC19-3656/2020|EPI ISL 561201|B.1.5.12|Gambia|2020-07-27	Africa|hCoV-19/South Africa/KRISP-K002321/2020|EPI ISL 515697|B.1.1.273|South Africa|2020-07-22	0.0005378751	Africa
Africa|hCoV-19/Gambia/GC19-3659/2020|EPI ISL 561202|B.1.1|Gambia|2020-07-27	Africa|hCoV-19/South Africa/KRISP-K002321/2020|EPI ISL 515697|B.1.1.273|South Africa|2020-07-22	0.0004369999	Africa
Africa|hCoV-19/Gambia/GC19-3666/2020|EPI ISL 561204|B.1.5.12|Gambia|2020-07-27	Africa|hCoV-19/South Africa/KRISP-K002321/2020|EPI ISL 515697|B.1.1.273|South Africa|2020-07-22	0.0006100698	Africa
Africa|hCoV-19/Gambia/GC19-3769/2020|EPI ISL 561072|B.1.292|Gambia|2020-07-27	Africa|hCoV-19/South Africa/KRISP-K002321/2020|EPI ISL 515697|B.1.1.273|South Africa|2020-07-22	0.0005462638	Africa
Africa|hCoV-19/Gambia/GC19-3773/2020|EPI ISL 561073|B.1.5.12|Gambia|2020-07-27	Africa|hCoV-19/South Africa/KRISP-K002321/2020|EPI ISL 515697|B.1.1.273|South Africa|2020-07-22	0.0006051279	Africa
Africa|hCoV-19/Gambia/GC19-3774/2020|EPI ISL 561074|B.1.5.12|Gambia|2020-07-27	Africa|hCoV-19/South Africa/KRISP-K002321/2020|EPI ISL 515697|B.1.1.273|South Africa|2020-07-22	0.0005714981	Africa
Africa|hCoV-19/Gambia/GC19-3794/2020|EPI ISL 561078|B.1.5.12|Gambia|2020-07-27	Africa|hCoV-19/South Africa/KRISP-K002321/2020|EPI ISL 515697|B.1.1.273|South Africa|2020-07-22	0.0005804333	Africa
Africa|hCoV-19/Gambia/GC19-3796/2020|EPI ISL 561079|B.1.5.12|Gambia|2020-07-27	Africa|hCoV-19/South Africa/KRISP-K002321/2020|EPI ISL 515697|B.1.1.273|South Africa|2020-07-22	0.0006050993	Africa
Africa|hCoV-19/Gambia/GC19-3798/2020|EPI ISL 561080|B.1.1.242|Gambia|2020-07-27	Africa|hCoV-19/South Africa/KRISP-K002321/2020|EPI ISL 515697|B.1.1.273|South Africa|2020-07-22	0.0005091075	Africa
Africa|hCoV-19/Gambia/GC19-3799/2020|EPI ISL 561081|B.1.1.242|Gambia|2020-07-27	Africa|hCoV-19/South Africa/KRISP-K002321/2020|EPI ISL 515697|B.1.1.273|South Africa|2020-07-22	0.0005041632	Africa
Africa|hCoV-19/Gambia/GC19-3802/2020|EPI ISL 561082|B.1.5.12|Gambia|2020-07-27	Africa|hCoV-19/South Africa/KRISP-K002321/2020|EPI ISL 515697|B.1.1.273|South Africa|2020-07-22	0.0006387503	Africa
Africa|hCoV-19/Gambia/GC19-3805/2020|EPI ISL 561083|B.1.5.12|Gambia|2020-07-27	Africa|hCoV-19/South Africa/KRISP-K002321/2020|EPI ISL 515697|B.1.1.273|South Africa|2020-07-22	0.0006051136	Africa
Africa|hCoV-19/Gambia/GC19-3806/2020|EPI ISL 561084|B.1.1.293|Gambia|2020-07-27	Africa|hCoV-19/South Africa/KRISP-K002321/2020|EPI ISL 515697|B.1.1.273|South Africa|2020-07-22	0.0004033221	Africa
Africa|hCoV-19/Gambia/GC19-3807/2020|EPI ISL 561085|B.1.1.293|Gambia|2020-07-27	Africa|hCoV-19/South Africa/KRISP-K002321/2020|EPI ISL 515697|B.1.1.273|South Africa|2020-07-22	0.0004369749	Africa
Africa|hCoV-19/Gambia/GC19-3812/2020|EPI ISL 561086|B.1.1.293|Gambia|2020-07-27	Africa|hCoV-19/South Africa/KRISP-K002321/2020|EPI ISL 515697|B.1.1.273|South Africa|2020-07-22	0.0004715645	Africa
Africa|hCoV-19/Gambia/GC19-3813/2020|EPI ISL 561087|B.1.1.293|Gambia|2020-07-27	Africa|hCoV-19/South Africa/KRISP-K002321/2020|EPI ISL 515697|B.1.1.273|South Africa|2020-07-22	0.0004369601	Africa
Africa|hCoV-19/Gambia/GC19-3814/2020|EPI ISL 561088|B.1|Gambia|2020-07-27	Africa|hCoV-19/South Africa/KRISP-K002321/2020|EPI ISL 515697|B.1.1.273|South Africa|2020-07-22	0.0007061151	Africa
Africa|hCoV-19/Gambia/GC19-3816/2020|EPI ISL 561089|B.1.1.293|Gambia|2020-07-27	Africa|hCoV-19/South Africa/KRISP-K002321/2020|EPI ISL 515697|B.1.1.273|South Africa|2020-07-22	0.0004063398	Africa
Africa|hCoV-19/Gambia/GC19-3818/2020|EPI ISL 561090|B.1.1.293|Gambia|2020-07-27	Africa|hCoV-19/South Africa/KRISP-K002321/2020|EPI ISL 515697|B.1.1.273|South Africa|2020-07-22	0.0005041951	Africa
Africa|hCoV-19/Gambia/GC19-3820/2020|EPI ISL 561091|B.1.1.293|Gambia|2020-07-27	Africa|hCoV-19/South Africa/KRISP-K002321/2020|EPI ISL 515697|B.1.1.273|South Africa|2020-07-22	0.0004369602	Africa
Africa|hCoV-19/Gambia/GC19-3821/2020|EPI ISL 561092|B.1.5.12|Gambia|2020-07-27	Africa|hCoV-19/South Africa/KRISP-K002321/2020|EPI ISL 515697|B.1.1.273|South Africa|2020-07-22	0.0005171268	Africa
Africa|hCoV-19/Gambia/GC19-3822/2020|EPI ISL 561093|B.1.5.12|Gambia|2020-07-27	Africa|hCoV-19/South Africa/KRISP-K002321/2020|EPI ISL 515697|B.1.1.273|South Africa|2020-07-22	0.0006051279	Africa
Africa|hCoV-19/Gambia/GC19-3823/2020|EPI ISL 561094|B.1.5.12|Gambia|2020-07-27	Africa|hCoV-19/South Africa/KRISP-K002321/2020|EPI ISL 515697|B.1.1.273|South Africa|2020-07-22	0.0006096543	Africa
Africa|hCoV-19/Gambia/GC19-3835/2020|EPI ISL 561096|B.1.1.293|Gambia|2020-07-27	Africa|hCoV-19/South Africa/KRISP-K002321/2020|EPI ISL 515697|B.1.1.273|South Africa|2020-07-22	0.0004033357	Africa
Africa|hCoV-19/Gambia/GC19-3836/2020|EPI ISL 561097|B.1.5.12|Gambia|2020-07-27	Africa|hCoV-19/South Africa/KRISP-K002321/2020|EPI ISL 515697|B.1.1.273|South Africa|2020-07-22	0.0005714597	Africa
Africa|hCoV-19/Gambia/GC19-3839/2020|EPI ISL 561098|B.1.5.12|Gambia|2020-07-27	Africa|hCoV-19/South Africa/KRISP-K002321/2020|EPI ISL 515697|B.1.1.273|South Africa|2020-07-22	0.0006051279	Africa
Africa|hCoV-19/Gambia/GC19-3842/2020|EPI ISL 561099|B.1.1.293|Gambia|2020-07-27	Africa|hCoV-19/South Africa/KRISP-K002321/2020|EPI ISL 515697|B.1.1.273|South Africa|2020-07-22	0.0005042052	Africa
Africa|hCoV-19/Gambia/GC19-3846/2020|EPI ISL 561100|B.1.1.293|Gambia|2020-07-27	Africa|hCoV-19/South Africa/KRISP-K002321/2020|EPI ISL 515697|B.1.1.273|South Africa|2020-07-22	0.0004705820	Africa
Africa|hCoV-19/Gambia/GC19-3852/2020|EPI ISL 561101|B.1.5.12|Gambia|2020-07-27	Africa|hCoV-19/South Africa/KRISP-K002321/2020|EPI ISL 515697|B.1.1.273|South Africa|2020-07-22	0.0005462734	Africa
Africa|hCoV-19/Gambia/GC19-3854/2020|EPI ISL 561102|B.1.1.293|Gambia|2020-07-27	Africa|hCoV-19/South Africa/KRISP-K002321/2020|EPI ISL 515697|B.1.1.273|South Africa|2020-07-22	0.0005042052	Africa
Africa|hCoV-19/Gambia/GC192573/2020|EPI ISL 561115|B.1.5.12|Gambia|2020-07-21	Africa|hCoV-19/South Africa/KRISP-K002321/2020|EPI ISL 515697|B.1.1.273|South Africa|2020-07-22	0.0006051543	Africa
Africa|hCoV-19/Gambia/GC192576/2020|EPI ISL 561117|B.1.5.12|Gambia|2020-07-21	Africa|hCoV-19/South Africa/KRISP-K002321/2020|EPI ISL 515697|B.1.1.273|South Africa|2020-07-22	0.0005083655	Africa
Africa|hCoV-19/Gambia/GC192579/2020|EPI ISL 561118|B.1.5.12|Gambia|2020-07-21	Africa|hCoV-19/South Africa/KRISP-K002321/2020|EPI ISL 515697|B.1.1.273|South Africa|2020-07-22	0.0005113458	Africa
Africa|hCoV-19/Gambia/GC192602/2020|EPI ISL 561120|B.1.1.293|Gambia|2020-07-21	Africa|hCoV-19/South Africa/KRISP-K002321/2020|EPI ISL 515697|B.1.1.273|South Africa|2020-07-22	0.0005041952	Africa
Africa|hCoV-19/Gambia/GC192610/2020|EPI ISL 561121|B.1.1.293|Gambia|2020-07-21	Africa|hCoV-19/South Africa/KRISP-K002321/2020|EPI ISL 515697|B.1.1.273|South Africa|2020-07-22	0.0005041951	Africa
Africa|hCoV-19/Gambia/GC192751/2020|EPI ISL 561138|B.1.5.12|Gambia|2020-07-21	Africa|hCoV-19/South Africa/KRISP-K002321/2020|EPI ISL 515697|B.1.1.273|South Africa|2020-07-22	0.0006387996	Africa
Africa|hCoV-19/Gambia/GC192756/2020|EPI ISL 561139|B.1.5.12|Gambia|2020-07-22	Africa|hCoV-19/South Africa/KRISP-K002321/2020|EPI ISL 515697|B.1.1.273|South Africa|2020-07-22	0.0005714981	Africa
Africa|hCoV-19/Gambia/GC192772/2020|EPI ISL 561140|B.1.1|Gambia|2020-07-22	Africa|hCoV-19/South Africa/KRISP-K002321/2020|EPI ISL 515697|B.1.1.273|South Africa|2020-07-22	0.0004705726	Africa
Africa|hCoV-19/Gambia/GC192778/2020|EPI ISL 561141|B.1.1|Gambia|2020-07-22	Africa|hCoV-19/South Africa/KRISP-K002321/2020|EPI ISL 515697|B.1.1.273|South Africa|2020-07-22	0.0004706200	Africa
Africa|hCoV-19/Gambia/GC192781/2020|EPI ISL 561142|B.1.5.12|Gambia|2020-07-22	Africa|hCoV-19/South Africa/KRISP-K002321/2020|EPI ISL 515697|B.1.1.273|South Africa|2020-07-22	0.0006051279	Africa
Africa|hCoV-19/Gambia/GC192782/2020|EPI ISL 561143|B.1.5.12|Gambia|2020-07-22	Africa|hCoV-19/South Africa/KRISP-K002321/2020|EPI ISL 515697|B.1.1.273|South Africa|2020-07-22	0.0006051421	Africa
Africa|hCoV-19/Gambia/GC192786/2020|EPI ISL 561144|B.1.1.293|Gambia|2020-07-22	Africa|hCoV-19/South Africa/KRISP-K002321/2020|EPI ISL 515697|B.1.1.273|South Africa|2020-07-22	0.0004369411	Africa
Africa|hCoV-19/Gambia/GC192789/2020|EPI ISL 561145|B.1|Gambia|2020-07-22	Africa|hCoV-19/South Africa/KRISP-K002321/2020|EPI ISL 515697|B.1.1.273|South Africa|2020-07-22	0.0005378444	Africa
Africa|hCoV-19/Gambia/GC192811/2020|EPI ISL 561147|B.1.5.12|Gambia|2020-07-22	Africa|hCoV-19/South Africa/KRISP-K002321/2020|EPI ISL 515697|B.1.1.273|South Africa|2020-07-22	0.0005808695	Africa
Africa|hCoV-19/Gambia/GC192812/2020|EPI ISL 561148|B.1.1.293|Gambia|2020-07-22	Africa|hCoV-19/South Africa/KRISP-K002321/2020|EPI ISL 515697|B.1.1.273|South Africa|2020-07-22	0.0003696884	Africa
Africa|hCoV-19/Gambia/NPHL-038/2020|EPI ISL 561205|B.1.1|Gambia|2020	Africa|hCoV-19/South Africa/KRISP-K002321/2020|EPI ISL 515697|B.1.1.273|South Africa|2020-07-22	0.0005042070	Africa
Africa|hCoV-19/Gambia/NPHL-061/2020|EPI ISL 561206|B.1.5.12|Gambia|2020	Africa|hCoV-19/South Africa/KRISP-K002321/2020|EPI ISL 515697|B.1.1.273|South Africa|2020-07-22	0.0006724073	Africa
Africa|hCoV-19/Gambia/NPHL-1168/2020|EPI ISL 561212|B.1.5.12|Gambia|2020-06-27	Africa|hCoV-19/South Africa/KRISP-K002321/2020|EPI ISL 515697|B.1.1.273|South Africa|2020-07-22	0.0006724477	Africa
Africa|hCoV-19/Gambia/NPHL-1208/2020|EPI ISL 561213|B.1.5.12|Gambia|2020-06-30	Africa|hCoV-19/South Africa/KRISP-K002321/2020|EPI ISL 515697|B.1.1.273|South Africa|2020-07-22	0.0004428402	Africa
Africa|hCoV-19/Gambia/NPHL-1209/2020|EPI ISL 561214|B.1.5.12|Gambia|2020-06-30	Africa|hCoV-19/South Africa/KRISP-K002321/2020|EPI ISL 515697|B.1.1.273|South Africa|2020-07-22	0.0004120893	Africa
Africa|hCoV-19/Gambia/NPHL-1212/2020|EPI ISL 561215|B.1.5.12|Gambia|2020-06-30	Africa|hCoV-19/South Africa/KRISP-K002321/2020|EPI ISL 515697|B.1.1.273|South Africa|2020-07-22	0.0005378210	Africa
Africa|hCoV-19/Gambia/NPHL-1224/2020|EPI ISL 561217|B.1.1.293|Gambia|2020-06-30	Africa|hCoV-19/South Africa/KRISP-K002321/2020|EPI ISL 515697|B.1.1.273|South Africa|2020-07-22	0.0003161109	Africa
Africa|hCoV-19/Gambia/NPHL-1230/2020|EPI ISL 561218|B.1.5|Gambia|2020-06-30	Africa|hCoV-19/South Africa/KRISP-K002321/2020|EPI ISL 515697|B.1.1.273|South Africa|2020-07-22	0.0003746528	Africa
Africa|hCoV-19/Gambia/NPHL-1248/2020|EPI ISL 561222|B.1.5|Gambia|2020-07-01	Africa|hCoV-19/South Africa/KRISP-K002321/2020|EPI ISL 515697|B.1.1.273|South Africa|2020-07-22	0.0003746280	Africa
Africa|hCoV-19/Gambia/NPHL-1258/2020|EPI ISL 561223|B.1.292|Gambia|2020-07-02	Africa|hCoV-19/South Africa/KRISP-K002321/2020|EPI ISL 515697|B.1.1.273|South Africa|2020-07-22	0.0005042070	Africa
Africa|hCoV-19/Gambia/NPHL-1422/2020|EPI ISL 561228|B.1.5|Gambia|2020-07-04	Africa|hCoV-19/South Africa/KRISP-K002321/2020|EPI ISL 515697|B.1.1.273|South Africa|2020-07-22	0.0003180818	Africa
Africa|hCoV-19/Gambia/NPHL-1424/2020|EPI ISL 561229|B.1.292|Gambia|2020-07-04	Africa|hCoV-19/South Africa/KRISP-K002321/2020|EPI ISL 515697|B.1.1.273|South Africa|2020-07-22	0.0005043586	Africa
Africa|hCoV-19/Gambia/NPHL-1446/2020|EPI ISL 561230|B.1.5|Gambia|2020-07-04	Africa|hCoV-19/South Africa/KRISP-K002321/2020|EPI ISL 515697|B.1.1.273|South Africa|2020-07-22	0.0003746280	Africa
Africa|hCoV-19/Gambia/NPHL-1477/2020|EPI ISL 561231|B.1.5|Gambia|2020	Africa|hCoV-19/South Africa/KRISP-K002321/2020|EPI ISL 515697|B.1.1.273|South Africa|2020-07-22	0.0003868793	Africa
Africa|hCoV-19/Gambia/NPHL-1514/2020|EPI ISL 561232|B.1.1|Gambia|2020	Africa|hCoV-19/South Africa/KRISP-K002321/2020|EPI ISL 515697|B.1.1.273|South Africa|2020-07-22	0.0004033045	Africa
Africa|hCoV-19/Gambia/NPHL-1641/2020|EPI ISL 561235|B.1.292|Gambia|2020-07-31	Africa|hCoV-19/South Africa/KRISP-K002321/2020|EPI ISL 515697|B.1.1.273|South Africa|2020-07-22	0.0005572913	Africa
Africa|hCoV-19/Gambia/NPHL-1645/2020|EPI ISL 561236|B.1.1.293|Gambia|2020-08-04	Africa|hCoV-19/South Africa/KRISP-K002321/2020|EPI ISL 515697|B.1.1.273|South Africa|2020-07-22	0.0004395214	Africa
Africa|hCoV-19/Gambia/NPHL-1711/2020|EPI ISL 561237|B.1.1.293|Gambia|2020-08-04	Africa|hCoV-19/South Africa/KRISP-K002321/2020|EPI ISL 515697|B.1.1.273|South Africa|2020-07-22	0.0003696884	Africa
Africa|hCoV-19/Gambia/NPHL-1746/2020|EPI ISL 561238|B.1.1|Gambia|2020-07-20	Africa|hCoV-19/South Africa/KRISP-K002321/2020|EPI ISL 515697|B.1.1.273|South Africa|2020-07-22	0.0003025007	Africa
Africa|hCoV-19/Gambia/NPHL-1921/2020|EPI ISL 561239|B.1.1|Gambia|2020	Africa|hCoV-19/South Africa/KRISP-K002321/2020|EPI ISL 515697|B.1.1.273|South Africa|2020-07-22	0.0004705726	Africa
Africa|hCoV-19/Gambia/NPHL-1968/2020|EPI ISL 561240|B.1.1|Gambia|2020-07-16	Africa|hCoV-19/South Africa/KRISP-K002321/2020|EPI ISL 515697|B.1.1.273|South Africa|2020-07-22	0.0004705726	Africa
Africa|hCoV-19/Gambia/NPHL-2037/2020|EPI ISL 561241|B.1.1|Gambia|2020-07-15	Africa|hCoV-19/South Africa/KRISP-K002321/2020|EPI ISL 515697|B.1.1.273|South Africa|2020-07-22	0.0004369661	Africa
Africa|hCoV-19/Gambia/NPHL-2268/2020|EPI ISL 561242|B.1.1|Gambia|2020	Africa|hCoV-19/South Africa/KRISP-K002321/2020|EPI ISL 515697|B.1.1.273|South Africa|2020-07-22	0.0002694972	Africa
Africa|hCoV-19/Gambia/NPHL-2344/2020|EPI ISL 561243|B.1.292|Gambia|2020	Africa|hCoV-19/South Africa/KRISP-K002321/2020|EPI ISL 515697|B.1.1.273|South Africa|2020-07-22	0.0005715075	Africa
Africa|hCoV-19/Gambia/NPHL-2374/2020|EPI ISL 561244|B.1.5.12|Gambia|2020	Africa|hCoV-19/South Africa/KRISP-K002321/2020|EPI ISL 515697|B.1.1.273|South Africa|2020-07-22	0.0005378390	Africa
Africa|hCoV-19/Gambia/NPHL-242/2020|EPI ISL 561245|B.1.5|Gambia|2020	Africa|hCoV-19/South Africa/KRISP-K002321/2020|EPI ISL 515697|B.1.1.273|South Africa|2020-07-22	0.0003697555	Africa
Africa|hCoV-19/Gambia/NPHL-243/2020|EPI ISL 561246|B.1.5|Gambia|2020	Africa|hCoV-19/South Africa/KRISP-K002321/2020|EPI ISL 515697|B.1.1.273|South Africa|2020-07-22	0.0003434242	Africa
Africa|hCoV-19/Gambia/NPHL-244/2020|EPI ISL 561247|B.1.1.293|Gambia|2020	Africa|hCoV-19/South Africa/KRISP-K002321/2020|EPI ISL 515697|B.1.1.273|South Africa|2020-07-22	0.0004068274	Africa
Africa|hCoV-19/Gambia/NPHL-2443/2020|EPI ISL 561248|B.1.5.12|Gambia|2020	Africa|hCoV-19/South Africa/KRISP-K002321/2020|EPI ISL 515697|B.1.1.273|South Africa|2020-07-22	0.0005378207	Africa
Africa|hCoV-19/Gambia/NPHL-2444/2020|EPI ISL 561249|B.1.292|Gambia|2020-07-21	Africa|hCoV-19/South Africa/KRISP-K002321/2020|EPI ISL 515697|B.1.1.273|South Africa|2020-07-22	0.0005378317	Africa
Africa|hCoV-19/Gambia/NPHL-2446/2020|EPI ISL 561250|B.1.1|Gambia|2020	Africa|hCoV-19/South Africa/KRISP-K002321/2020|EPI ISL 515697|B.1.1.273|South Africa|2020-07-22	0.0004826233	Africa
Africa|hCoV-19/Gambia/NPHL-245/2020|EPI ISL 561251|B.1.1|Gambia|2020	Africa|hCoV-19/South Africa/KRISP-K002321/2020|EPI ISL 515697|B.1.1.273|South Africa|2020-07-22	0.0003047228	Africa
Africa|hCoV-19/Gambia/NPHL-2457/2020|EPI ISL 561252|B.1.1|Gambia|2020-07-21	Africa|hCoV-19/South Africa/KRISP-K002321/2020|EPI ISL 515697|B.1.1.273|South Africa|2020-07-22	0.0004826067	Africa
Africa|hCoV-19/Gambia/NPHL-2458/2020|EPI ISL 561253|B.1.292|Gambia|2020-07-21	Africa|hCoV-19/South Africa/KRISP-K002321/2020|EPI ISL 515697|B.1.1.273|South Africa|2020-07-22	0.0005517769	Africa
Africa|hCoV-19/Gambia/NPHL-2463/2020|EPI ISL 561254|B.1.1|Gambia|2020	Africa|hCoV-19/South Africa/KRISP-K002321/2020|EPI ISL 515697|B.1.1.273|South Africa|2020-07-22	0.0004874621	Africa
Africa|hCoV-19/Gambia/NPHL-2465/2020|EPI ISL 561255|B.1.1|Gambia|2020-07-21	Africa|hCoV-19/South Africa/KRISP-K002321/2020|EPI ISL 515697|B.1.1.273|South Africa|2020-07-22	0.0004826400	Africa
Africa|hCoV-19/Gambia/NPHL-2469/2020|EPI ISL 561256|B.1.5.12|Gambia|2020-07-21	Africa|hCoV-19/South Africa/KRISP-K002321/2020|EPI ISL 515697|B.1.1.273|South Africa|2020-07-22	0.0006206399	Africa
Africa|hCoV-19/Gambia/NPHL-247/2020|EPI ISL 561257|B.1.1.293|Gambia|2020	Africa|hCoV-19/South Africa/KRISP-K002321/2020|EPI ISL 515697|B.1.1.273|South Africa|2020-07-22	0.0004033276	Africa
Africa|hCoV-19/Gambia/NPHL-2470/2020|EPI ISL 561258|B.1.1|Gambia|2020-07-21	Africa|hCoV-19/South Africa/KRISP-K002321/2020|EPI ISL 515697|B.1.1.273|South Africa|2020-07-22	0.0004826233	Africa
Africa|hCoV-19/Gambia/NPHL-2472/2020|EPI ISL 561259|B.1.5.12|Gambia|2020-07-21	Africa|hCoV-19/South Africa/KRISP-K002321/2020|EPI ISL 515697|B.1.1.273|South Africa|2020-07-22	0.0004136800	Africa
Africa|hCoV-19/Gambia/NPHL-2473/2020|EPI ISL 561260|B.1.5.12|Gambia|2020-07-21	Africa|hCoV-19/South Africa/KRISP-K002321/2020|EPI ISL 515697|B.1.1.273|South Africa|2020-07-22	0.0006724568	Africa
Africa|hCoV-19/Gambia/NPHL-2478/2020|EPI ISL 561261|B.1.5.12|Gambia|2020-07-21	Africa|hCoV-19/South Africa/KRISP-K002321/2020|EPI ISL 515697|B.1.1.273|South Africa|2020-07-22	0.0004526940	Africa
Africa|hCoV-19/Gambia/NPHL-2497/2020|EPI ISL 561262|B.1.1.242|Gambia|2020-07-21	Africa|hCoV-19/South Africa/KRISP-K002321/2020|EPI ISL 515697|B.1.1.273|South Africa|2020-07-22	0.0004526199	Africa
Africa|hCoV-19/Gambia/NPHL-2504/2020|EPI ISL 561264|B.1.5.12|Gambia|2020-07-23	Africa|hCoV-19/South Africa/KRISP-K002321/2020|EPI ISL 515697|B.1.1.273|South Africa|2020-07-22	0.0006840256	Africa
Africa|hCoV-19/Gambia/NPHL-2514/2020|EPI ISL 561265|B.1.5.12|Gambia|2020-07-21	Africa|hCoV-19/South Africa/KRISP-K002321/2020|EPI ISL 515697|B.1.1.273|South Africa|2020-07-22	0.0006206462	Africa
Africa|hCoV-19/Gambia/NPHL-2521/2020|EPI ISL 561266|B.1.5.12|Gambia|2020-07-23	Africa|hCoV-19/South Africa/KRISP-K002321/2020|EPI ISL 515697|B.1.1.273|South Africa|2020-07-22	0.0006206208	Africa
Africa|hCoV-19/Gambia/NPHL-2522/2020|EPI ISL 561267|B.1.1.293|Gambia|2020-07-22	Africa|hCoV-19/South Africa/KRISP-K002321/2020|EPI ISL 515697|B.1.1.273|South Africa|2020-07-22	0.0004485166	Africa
Africa|hCoV-19/Gambia/NPHL-2524/2020|EPI ISL 561268|B.1.1|Gambia|2020-07-24	Africa|hCoV-19/South Africa/KRISP-K002321/2020|EPI ISL 515697|B.1.1.273|South Africa|2020-07-22	0.0004369662	Africa
Africa|hCoV-19/Gambia/NPHL-2529/2020|EPI ISL 561269|B.1.1.293|Gambia|2020-07-21	Africa|hCoV-19/South Africa/KRISP-K002321/2020|EPI ISL 515697|B.1.1.273|South Africa|2020-07-22	0.0004136272	Africa
Africa|hCoV-19/Gambia/NPHL-253/2020|EPI ISL 561270|B.1.1.293|Gambia|2020	Africa|hCoV-19/South Africa/KRISP-K002321/2020|EPI ISL 515697|B.1.1.273|South Africa|2020-07-22	0.0004369324	Africa
Africa|hCoV-19/Gambia/NPHL-2537/2020|EPI ISL 561271|B.1.1|Gambia|2020	Africa|hCoV-19/South Africa/KRISP-K002321/2020|EPI ISL 515697|B.1.1.273|South Africa|2020-07-22	0.0005120892	Africa
Africa|hCoV-19/Gambia/NPHL-2538/2020|EPI ISL 561272|B.1.5.12|Gambia|2020-07-21	Africa|hCoV-19/South Africa/KRISP-K002321/2020|EPI ISL 515697|B.1.1.273|South Africa|2020-07-22	0.0005861155	Africa
Africa|hCoV-19/Gambia/NPHL-2550/2020|EPI ISL 561274|B.1.292|Gambia|2020-07-21	Africa|hCoV-19/South Africa/KRISP-K002321/2020|EPI ISL 515697|B.1.1.273|South Africa|2020-07-22	0.0005171375	Africa
Africa|hCoV-19/Gambia/NPHL-2554/2020|EPI ISL 561275|B.1.5.12|Gambia|2020	Africa|hCoV-19/South Africa/KRISP-K002321/2020|EPI ISL 515697|B.1.1.273|South Africa|2020-07-22	0.0005171625	Africa
Africa|hCoV-19/Gambia/NPHL-2555/2020|EPI ISL 561276|B.1.1|Gambia|2020-07-21	Africa|hCoV-19/South Africa/KRISP-K002321/2020|EPI ISL 515697|B.1.1.273|South Africa|2020-07-22	0.0004527647	Africa
Africa|hCoV-19/Gambia/NPHL-256/2020|EPI ISL 561277|B.1.1.293|Gambia|2020	Africa|hCoV-19/South Africa/KRISP-K002321/2020|EPI ISL 515697|B.1.1.273|South Africa|2020-07-22	0.0003360961	Africa
Africa|hCoV-19/Gambia/NPHL-2560/2020|EPI ISL 561278|B.1.1|Gambia|2020	Africa|hCoV-19/South Africa/KRISP-K002321/2020|EPI ISL 515697|B.1.1.273|South Africa|2020-07-22	0.0004826067	Africa
Africa|hCoV-19/Gambia/NPHL-2567/2020|EPI ISL 561279|B.1|Gambia|2020	Africa|hCoV-19/South Africa/KRISP-K002321/2020|EPI ISL 515697|B.1.1.273|South Africa|2020-07-22	0.0007397868	Africa
Africa|hCoV-19/Gambia/NPHL-2573/2020|EPI ISL 561280|B.1.1.293|Gambia|2020	Africa|hCoV-19/South Africa/KRISP-K002321/2020|EPI ISL 515697|B.1.1.273|South Africa|2020-07-22	0.0004136843	Africa
Africa|hCoV-19/Gambia/NPHL-2586/2020|EPI ISL 561281|B.1.5.12|Gambia|2020-07-23	Africa|hCoV-19/South Africa/KRISP-K002321/2020|EPI ISL 515697|B.1.1.273|South Africa|2020-07-22	0.0005222937	Africa
Africa|hCoV-19/Gambia/NPHL-2588/2020|EPI ISL 561282|B.1.1|Gambia|2020	Africa|hCoV-19/South Africa/KRISP-K002321/2020|EPI ISL 515697|B.1.1.273|South Africa|2020-07-22	0.0005041952	Africa
Africa|hCoV-19/Gambia/NPHL-2615/2020|EPI ISL 561283|B.1.1.293|Gambia|2020-08-18	Africa|hCoV-19/South Africa/KRISP-K002321/2020|EPI ISL 515697|B.1.1.273|South Africa|2020-07-22	0.0004369324	Africa
Africa|hCoV-19/Gambia/NPHL-2626/2020|EPI ISL 561284|B.1.1.293|Gambia|2020	Africa|hCoV-19/South Africa/KRISP-K002321/2020|EPI ISL 515697|B.1.1.273|South Africa|2020-07-22	0.0004369955	Africa
Africa|hCoV-19/Gambia/NPHL-2640/2020|EPI ISL 561285|B.1.5.12|Gambia|2020-06-17	Africa|hCoV-19/South Africa/KRISP-K002321/2020|EPI ISL 515697|B.1.1.273|South Africa|2020-07-22	0.0005042189	Africa
Africa|hCoV-19/Gambia/NPHL-266/2020|EPI ISL 561286|B.1.5.12|Gambia|2020	Africa|hCoV-19/South Africa/KRISP-K002321/2020|EPI ISL 515697|B.1.1.273|South Africa|2020-07-22	0.0005861477	Africa
Africa|hCoV-19/Gambia/NPHL-2706/2020|EPI ISL 561287|B.1.292|Gambia|2020	Africa|hCoV-19/South Africa/KRISP-K002321/2020|EPI ISL 515697|B.1.1.273|South Africa|2020-07-22	0.0005714577	Africa
Africa|hCoV-19/Gambia/NPHL-2712/2020|EPI ISL 561288|B.1.5.12|Gambia|2020-08-03	Africa|hCoV-19/South Africa/KRISP-K002321/2020|EPI ISL 515697|B.1.1.273|South Africa|2020-07-22	0.0006051543	Africa
Africa|hCoV-19/Gambia/NPHL-2727/2020|EPI ISL 561289|B.1.5.12|Gambia|2020-08-04	Africa|hCoV-19/South Africa/KRISP-K002321/2020|EPI ISL 515697|B.1.1.273|South Africa|2020-07-22	0.0006051279	Africa
Africa|hCoV-19/Gambia/NPHL-2729/2020|EPI ISL 561290|B.1.1|Gambia|2020-07-23	Africa|hCoV-19/South Africa/KRISP-K002321/2020|EPI ISL 515697|B.1.1.273|South Africa|2020-07-22	0.0004705726	Africa
Africa|hCoV-19/Gambia/NPHL-2736/2020|EPI ISL 561291|B.1.1.242|Gambia|2020-07-25	Africa|hCoV-19/South Africa/KRISP-K002321/2020|EPI ISL 515697|B.1.1.273|South Africa|2020-07-22	0.0005041851	Africa
Africa|hCoV-19/Gambia/NPHL-2759/2020|EPI ISL 561292|B.1.5.12|Gambia|2020-08-07	Africa|hCoV-19/South Africa/KRISP-K002321/2020|EPI ISL 515697|B.1.1.273|South Africa|2020-07-22	0.0005715480	Africa
Africa|hCoV-19/Gambia/NPHL-2762/2020|EPI ISL 561293|B.1.5.12|Gambia|2020-07-25	Africa|hCoV-19/South Africa/KRISP-K002321/2020|EPI ISL 515697|B.1.1.273|South Africa|2020-07-22	0.0006387718	Africa
Africa|hCoV-19/Gambia/NPHL-2767/2020|EPI ISL 561294|B.1.1.293|Gambia|2020-07-25	Africa|hCoV-19/South Africa/KRISP-K002321/2020|EPI ISL 515697|B.1.1.273|South Africa|2020-07-22	0.0004705632	Africa
Africa|hCoV-19/Gambia/NPHL-2768/2020|EPI ISL 561295|B.1.1.293|Gambia|2020-07-27	Africa|hCoV-19/South Africa/KRISP-K002321/2020|EPI ISL 515697|B.1.1.273|South Africa|2020-07-22	0.0004033141	Africa
Africa|hCoV-19/Gambia/NPHL-277/2020|EPI ISL 561296|B.1.5.12|Gambia|2020	Africa|hCoV-19/South Africa/KRISP-K002321/2020|EPI ISL 515697|B.1.1.273|South Africa|2020-07-22	0.0006051421	Africa
Africa|hCoV-19/Gambia/NPHL-2785/2020|EPI ISL 561297|B.1.1.242|Gambia|2020-07-27	Africa|hCoV-19/South Africa/KRISP-K002321/2020|EPI ISL 515697|B.1.1.273|South Africa|2020-07-22	0.0004369384	Africa
Africa|hCoV-19/Gambia/NPHL-2790/2020|EPI ISL 561298|B.1.1.293|Gambia|2020	Africa|hCoV-19/South Africa/KRISP-K002321/2020|EPI ISL 515697|B.1.1.273|South Africa|2020-07-22	0.0004705726	Africa
Africa|hCoV-19/Gambia/NPHL-2825/2020|EPI ISL 561299|B.1.5.12|Gambia|2020	Africa|hCoV-19/South Africa/KRISP-K002321/2020|EPI ISL 515697|B.1.1.273|South Africa|2020-07-22	0.0006050730	Africa
Africa|hCoV-19/Gambia/NPHL-287/2020|EPI ISL 561300|B.1.1.293|Gambia|2020	Africa|hCoV-19/South Africa/KRISP-K002321/2020|EPI ISL 515697|B.1.1.273|South Africa|2020-07-22	0.0004369558	Africa
Africa|hCoV-19/Gambia/NPHL-2889/2020|EPI ISL 561301|B.1.5.12|Gambia|2020	Africa|hCoV-19/South Africa/KRISP-K002321/2020|EPI ISL 515697|B.1.1.273|South Africa|2020-07-22	0.0006502020	Africa
Africa|hCoV-19/Gambia/NPHL-2892/2020|EPI ISL 561302|B.1.5.12|Gambia|2020-09-07	Africa|hCoV-19/South Africa/KRISP-K002321/2020|EPI ISL 515697|B.1.1.273|South Africa|2020-07-22	0.0006502020	Africa
Africa|hCoV-19/Gambia/NPHL-290/2020|EPI ISL 561303|B.1.1.293|Gambia|2020	Africa|hCoV-19/South Africa/KRISP-K002321/2020|EPI ISL 515697|B.1.1.273|South Africa|2020-07-22	0.0004033140	Africa
Africa|hCoV-19/Gambia/NPHL-2909/2020|EPI ISL 561304|B.1.1.293|Gambia|2020-07-26	Africa|hCoV-19/South Africa/KRISP-K002321/2020|EPI ISL 515697|B.1.1.273|South Africa|2020-07-22	0.0004369514	Africa
Africa|hCoV-19/Gambia/NPHL-2984/2020|EPI ISL 561307|B.1.1.293|Gambia|2020	Africa|hCoV-19/South Africa/KRISP-K002321/2020|EPI ISL 515697|B.1.1.273|South Africa|2020-07-22	0.0004705931	Africa
Africa|hCoV-19/Gambia/NPHL-299/2020|EPI ISL 561308|B.1.1.293|Gambia|2020	Africa|hCoV-19/South Africa/KRISP-K002321/2020|EPI ISL 515697|B.1.1.273|South Africa|2020-07-22	0.0004369411	Africa
Africa|hCoV-19/Gambia/NPHL-3047/2020|EPI ISL 561309|B.1.5.12|Gambia|2020-07-28	Africa|hCoV-19/South Africa/KRISP-K002321/2020|EPI ISL 515697|B.1.1.273|South Africa|2020-07-22	0.0006449064	Africa
Africa|hCoV-19/Gambia/NPHL-3055/2020|EPI ISL 561310|B.1.5.12|Gambia|2020-07-17	Africa|hCoV-19/South Africa/KRISP-K002321/2020|EPI ISL 515697|B.1.1.273|South Africa|2020-07-22	0.0006387717	Africa
Africa|hCoV-19/Gambia/NPHL-3062/2020|EPI ISL 561311|B.1.5.12|Gambia|2020	Africa|hCoV-19/South Africa/KRISP-K002321/2020|EPI ISL 515697|B.1.1.273|South Africa|2020-07-22	0.0006449064	Africa
Africa|hCoV-19/Gambia/NPHL-3079/2020|EPI ISL 561312|B.1.5.12|Gambia|2020-07-27	Africa|hCoV-19/South Africa/KRISP-K002321/2020|EPI ISL 515697|B.1.1.273|South Africa|2020-07-22	0.0006502020	Africa
Africa|hCoV-19/Gambia/NPHL-3206/2020|EPI ISL 561313|B.1.1.293|Gambia|2020	Africa|hCoV-19/South Africa/KRISP-K002321/2020|EPI ISL 515697|B.1.1.273|South Africa|2020-07-22	0.0005042069	Africa
Africa|hCoV-19/Gambia/NPHL-3254/2020|EPI ISL 561315|B.1.5.12|Gambia|2020-07-28	Africa|hCoV-19/South Africa/KRISP-K002321/2020|EPI ISL 515697|B.1.1.273|South Africa|2020-07-22	0.0006439668	Africa
Africa|hCoV-19/Gambia/NPHL-3281/2020|EPI ISL 561316|B.1.1|Gambia|2020-07-28	Africa|hCoV-19/South Africa/KRISP-K002321/2020|EPI ISL 515697|B.1.1.273|South Africa|2020-07-22	0.0004525548	Africa
Africa|hCoV-19/Gambia/NPHL-483B/2020|EPI ISL 561318|B.1.1|Gambia|2020	Africa|hCoV-19/South Africa/KRISP-K002321/2020|EPI ISL 515697|B.1.1.273|South Africa|2020-07-22	0.0005224622	Africa
Africa|hCoV-19/Gambia/NPHL-704/2020|EPI ISL 561320|B.1.1.293|Gambia|2020	Africa|hCoV-19/South Africa/KRISP-K002321/2020|EPI ISL 515697|B.1.1.273|South Africa|2020-07-22	0.0006552040	Africa
Africa|hCoV-19/Gambia/NPHL-737/2020|EPI ISL 561323|B.1.1.293|Gambia|2020	Africa|hCoV-19/South Africa/KRISP-K002321/2020|EPI ISL 515697|B.1.1.273|South Africa|2020-07-22	0.0003791413	Africa
Africa|hCoV-19/Gambia/NPHL-748/2020|EPI ISL 561324|B.1.1|Gambia|2020	Africa|hCoV-19/South Africa/KRISP-K002321/2020|EPI ISL 515697|B.1.1.273|South Africa|2020-07-22	0.0004369661	Africa
Africa|hCoV-19/Gambia/NPHL-758/2020|EPI ISL 561326|B.1.1.293|Gambia|2020	Africa|hCoV-19/South Africa/KRISP-K002321/2020|EPI ISL 515697|B.1.1.273|South Africa|2020-07-22	0.0003788279	Africa
Africa|hCoV-19/Gambia/NPHL-760/2020|EPI ISL 561327|B.1.5|Gambia|2020	Africa|hCoV-19/South Africa/KRISP-K002321/2020|EPI ISL 515697|B.1.1.273|South Africa|2020-07-22	0.0003047434	Africa
Africa|hCoV-19/Gambia/NPHL-790/2020|EPI ISL 561329|B.1.5|Gambia|2020	Africa|hCoV-19/South Africa/KRISP-K002321/2020|EPI ISL 515697|B.1.1.273|South Africa|2020-07-22	0.0002730937	Africa
Africa|hCoV-19/Gambia/NPHL-923/2020|EPI ISL 561330|B.1.5.12|Gambia|2020	Africa|hCoV-19/South Africa/KRISP-K002321/2020|EPI ISL 515697|B.1.1.273|South Africa|2020-07-22	0.0005378571	Africa
Africa|hCoV-19/Gambia/NPHL-930/2020|EPI ISL 561331|B.1.5|Gambia|2020	Africa|hCoV-19/South Africa/KRISP-K002321/2020|EPI ISL 515697|B.1.1.273|South Africa|2020-07-22	0.0003072398	Africa
Africa|hCoV-19/Gambia/NPHL-941/2020|EPI ISL 561332|B.1.5.12|Gambia|2020	Africa|hCoV-19/South Africa/KRISP-K002321/2020|EPI ISL 515697|B.1.1.273|South Africa|2020-07-22	0.0005714712	Africa
Africa|hCoV-19/Gambia/NPHL-956/2020|EPI ISL 561334|B.1.5.12|Gambia|2020	Africa|hCoV-19/South Africa/KRISP-K002321/2020|EPI ISL 515697|B.1.1.273|South Africa|2020-07-22	0.0005804333	Africa
Africa|hCoV-19/Ghana/1651 S3/2020|EPI ISL 422387|A.11|Ghana|2020-03-25	Africa|hCoV-19/South Africa/KRISP-K002321/2020|EPI ISL 515697|B.1.1.273|South Africa|2020-07-22	0.0006993541	Africa
Africa|hCoV-19/Ghana/1659 S14/2020|EPI ISL 422405|B.1.220|Ghana|2020-03-25	Africa|hCoV-19/South Africa/KRISP-K002321/2020|EPI ISL 515697|B.1.1.273|South Africa|2020-07-22	0.0003852264	Africa
Africa|hCoV-19/Ghana/2230 S4/2020|EPI ISL 422390|B.40|Ghana|2020-03-25	Africa|hCoV-19/South Africa/KRISP-K002321/2020|EPI ISL 515697|B.1.1.273|South Africa|2020-07-22	0.0006122688	Africa
Africa|hCoV-19/Ghana/2333 S5/2020|EPI ISL 422394|B.1.3|Ghana|2020-03-27	Africa|hCoV-19/South Africa/KRISP-K002321/2020|EPI ISL 515697|B.1.1.273|South Africa|2020-07-22	0.0005483490	Africa
Africa|hCoV-19/Ghana/2573 S27/2020|EPI ISL 515082|A|Ghana|2020-03-29	Africa|hCoV-19/South Africa/KRISP-K002321/2020|EPI ISL 515697|B.1.1.273|South Africa|2020-07-22	0.0008459116	Africa
Africa|hCoV-19/Ghana/2666 S32/2020|EPI ISL 515083|A|Ghana|2020-03-27	Africa|hCoV-19/South Africa/KRISP-K002321/2020|EPI ISL 515697|B.1.1.273|South Africa|2020-07-22	0.0002741980	Africa
Africa|hCoV-19/Ghana/2709 S25/2020|EPI ISL 515084|B.1|Ghana|2020-03-28	Africa|hCoV-19/South Africa/KRISP-K002321/2020|EPI ISL 515697|B.1.1.273|South Africa|2020-07-22	0.0005720592	Africa
Africa|hCoV-19/Ghana/2828 S6/2020|EPI ISL 422397|A.11|Ghana|2020-03-29	Africa|hCoV-19/South Africa/KRISP-K002321/2020|EPI ISL 515697|B.1.1.273|South Africa|2020-07-22	0.0008520892	Africa
Africa|hCoV-19/Ghana/2852 S30/2020|EPI ISL 515085|B.6|Ghana|2020-03-28	Africa|hCoV-19/South Africa/KRISP-K002321/2020|EPI ISL 515697|B.1.1.273|South Africa|2020-07-22	0.0002736166	Africa
Africa|hCoV-19/Ghana/2914 S8/2020|EPI ISL 422399|B.1.1|Ghana|2020-03-30	Africa|hCoV-19/South Africa/KRISP-K002321/2020|EPI ISL 515697|B.1.1.273|South Africa|2020-07-22	0.0002774015	Africa
Africa|hCoV-19/Ghana/34927 S20/2020|EPI ISL 515086|A.11|Ghana|2020-05-23	Africa|hCoV-19/South Africa/KRISP-K002321/2020|EPI ISL 515697|B.1.1.273|South Africa|2020-07-22	0.0007469162	Africa
Africa|hCoV-19/Ghana/34928 S21/2020|EPI ISL 515087|A.11|Ghana|2020-05-23	Africa|hCoV-19/South Africa/KRISP-K002321/2020|EPI ISL 515697|B.1.1.273|South Africa|2020-07-22	0.0008516075	Africa
Africa|hCoV-19/Ghana/34980 S22/2020|EPI ISL 515088|B.1.1|Ghana|2020-05-23	Africa|hCoV-19/South Africa/KRISP-K002321/2020|EPI ISL 515697|B.1.1.273|South Africa|2020-07-22	0.0003118778	Africa
Africa|hCoV-19/Ghana/34983 S40/2020|EPI ISL 515089|B.1.1|Ghana|2020-05-23	Africa|hCoV-19/South Africa/KRISP-K002321/2020|EPI ISL 515697|B.1.1.273|South Africa|2020-07-22	0.0003754116	Africa
Africa|hCoV-19/Ghana/35012 S17/2020|EPI ISL 515090|B.1.1|Ghana|2020-05-23	Africa|hCoV-19/South Africa/KRISP-K002321/2020|EPI ISL 515697|B.1.1.273|South Africa|2020-07-22	0.0003697095	Africa
Africa|hCoV-19/Ghana/35019 S18/2020|EPI ISL 515091|B.1.1|Ghana|2020-05-23	Africa|hCoV-19/South Africa/KRISP-K002321/2020|EPI ISL 515697|B.1.1.273|South Africa|2020-07-22	0.0002750746	Africa
Africa|hCoV-19/Ghana/35183 S24/2020|EPI ISL 515092|A|Ghana|2020-05-24	Africa|hCoV-19/South Africa/KRISP-K002321/2020|EPI ISL 515697|B.1.1.273|South Africa|2020-07-22	0.0002782118	Africa
Africa|hCoV-19/Ghana/35280 S41/2020|EPI ISL 515093|A|Ghana|2020-05-24	Africa|hCoV-19/South Africa/KRISP-K002321/2020|EPI ISL 515697|B.1.1.273|South Africa|2020-07-22	0.0007235962	Africa
Africa|hCoV-19/Ghana/35394 S49/2020|EPI ISL 515094|B.1.1.307|Ghana|2020-05-24	Africa|hCoV-19/South Africa/KRISP-K002321/2020|EPI ISL 515697|B.1.1.273|South Africa|2020-07-22	0.0003101295	Africa
Africa|hCoV-19/Ghana/35466 S19/2020|EPI ISL 515095|B.1.1|Ghana|2020-05-24	Africa|hCoV-19/South Africa/KRISP-K002321/2020|EPI ISL 515697|B.1.1.273|South Africa|2020-07-22	0.0003411680	Africa
Africa|hCoV-19/Ghana/35563 S37/2020|EPI ISL 515096|A.11|Ghana|2020-05-24	Africa|hCoV-19/South Africa/KRISP-K002321/2020|EPI ISL 515697|B.1.1.273|South Africa|2020-07-22	0.0008742442	Africa
Africa|hCoV-19/Ghana/36523 S23/2020|EPI ISL 515097|A|Ghana|2020-05-27	Africa|hCoV-19/South Africa/KRISP-K002321/2020|EPI ISL 515697|B.1.1.273|South Africa|2020-07-22	0.0004109281	Africa
Africa|hCoV-19/Ghana/81216 S36/2020|EPI ISL 515098|A|Ghana|2020-05-20	Africa|hCoV-19/South Africa/KRISP-K002321/2020|EPI ISL 515697|B.1.1.273|South Africa|2020-07-22	0.0008453766	Africa
Africa|hCoV-19/Ghana/81219 S34/2020|EPI ISL 515099|B.1.1|Ghana|2020-05-20	Africa|hCoV-19/South Africa/KRISP-K002321/2020|EPI ISL 515697|B.1.1.273|South Africa|2020-07-22	0.0002730750	Africa
Africa|hCoV-19/Ghana/82879 S48/2020|EPI ISL 515100|B.1|Ghana|2020-05-20	Africa|hCoV-19/South Africa/KRISP-K002321/2020|EPI ISL 515697|B.1.1.273|South Africa|2020-07-22	0.0005751050	Africa
Africa|hCoV-19/Ghana/83637 S29/2020|EPI ISL 515101|B.1.1|Ghana|2020-05-22	Africa|hCoV-19/South Africa/KRISP-K002321/2020|EPI ISL 515697|B.1.1.273|South Africa|2020-07-22	0.0003038015	Africa
Africa|hCoV-19/Ghana/84049 S31/2020|EPI ISL 515102|B.1|Ghana|2020-05-25	Africa|hCoV-19/South Africa/KRISP-K002321/2020|EPI ISL 515697|B.1.1.273|South Africa|2020-07-22	0.0006065180	Africa
Africa|hCoV-19/Ghana/84162 S45/2020|EPI ISL 515103|A|Ghana|2020-04-25	Africa|hCoV-19/South Africa/KRISP-K002321/2020|EPI ISL 515697|B.1.1.273|South Africa|2020-07-22	0.0007236458	Africa
Africa|hCoV-19/Ghana/84182 S43/2020|EPI ISL 515104|B.1.1|Ghana|2020-05-25	Africa|hCoV-19/South Africa/KRISP-K002321/2020|EPI ISL 515697|B.1.1.273|South Africa|2020-07-22	0.0004095228	Africa
Africa|hCoV-19/Ghana/84210 S44/2020|EPI ISL 515105|A|Ghana|2020-05-24	Africa|hCoV-19/South Africa/KRISP-K002321/2020|EPI ISL 515697|B.1.1.273|South Africa|2020-07-22	0.0007813072	Africa
Africa|hCoV-19/Ghana/84218 S47/2020|EPI ISL 515106|A|Ghana|2020-05-25	Africa|hCoV-19/South Africa/KRISP-K002321/2020|EPI ISL 515697|B.1.1.273|South Africa|2020-07-22	0.0008622888	Africa
Africa|hCoV-19/Ghana/84260 S28/2020|EPI ISL 515107|A|Ghana|2020-05-25	Africa|hCoV-19/South Africa/KRISP-K002321/2020|EPI ISL 515697|B.1.1.273|South Africa|2020-07-22	0.0007464778	Africa
Africa|hCoV-19/Ghana/84279 S42/2020|EPI ISL 515108|B.1|Ghana|2020-05-25	Africa|hCoV-19/South Africa/KRISP-K002321/2020|EPI ISL 515697|B.1.1.273|South Africa|2020-07-22	0.0006105081	Africa
Africa|hCoV-19/Ghana/84301 S35/2020|EPI ISL 515109|A.11|Ghana|2020-05-24	Africa|hCoV-19/South Africa/KRISP-K002321/2020|EPI ISL 515697|B.1.1.273|South Africa|2020-07-22	0.0007371207	Africa
Africa|hCoV-19/Ghana/84430 S51/2020|EPI ISL 515110|B.1.1.307|Ghana|2020-05-25	Africa|hCoV-19/South Africa/KRISP-K002321/2020|EPI ISL 515697|B.1.1.273|South Africa|2020-07-22	0.0003044961	Africa
Africa|hCoV-19/Ghana/84438 S50/2020|EPI ISL 515111|A|Ghana|2020-05-24	Africa|hCoV-19/South Africa/KRISP-K002321/2020|EPI ISL 515697|B.1.1.273|South Africa|2020-07-22	0.0007437028	Africa
Africa|hCoV-19/Ghana/84484 S16/2020|EPI ISL 515112|B.1.1|Ghana|2020-05-25	Africa|hCoV-19/South Africa/KRISP-K002321/2020|EPI ISL 515697|B.1.1.273|South Africa|2020-07-22	0.0003791934	Africa
Africa|hCoV-19/Ghana/KATH23/2020|EPI ISL 515181|A.11|Ghana|2020-03-22	Africa|hCoV-19/South Africa/KRISP-K002321/2020|EPI ISL 515697|B.1.1.273|South Africa|2020-07-22	0.0007060963	Africa
Africa|hCoV-19/Ghana/TTH10/2020|EPI ISL 515182|A|Ghana|2020-03-27	Africa|hCoV-19/South Africa/KRISP-K002321/2020|EPI ISL 515697|B.1.1.273|South Africa|2020-07-22	0.0006723915	Africa
Africa|hCoV-19/Ghana/TTH11/2020|EPI ISL 515183|A|Ghana|2020-03-27	Africa|hCoV-19/South Africa/KRISP-K002321/2020|EPI ISL 515697|B.1.1.273|South Africa|2020-07-22	0.0006746135	Africa
Africa|hCoV-19/Ghana/TTH6/2020|EPI ISL 515248|A|Ghana|2020-03-27	Africa|hCoV-19/South Africa/KRISP-K002321/2020|EPI ISL 515697|B.1.1.273|South Africa|2020-07-22	0.0007413430	Africa
Africa|hCoV-19/Kenya/C1092/2020|EPI ISL 457849|B.1.5|Kenya|2020-04-18	Africa|hCoV-19/South Africa/KRISP-K002321/2020|EPI ISL 515697|B.1.1.273|South Africa|2020-07-22	0.0003848696	Africa
Africa|hCoV-19/Kenya/C1102/2020|EPI ISL 568708|B.1.5|Kenya|2020-04-19	Africa|hCoV-19/South Africa/KRISP-K002321/2020|EPI ISL 515697|B.1.1.273|South Africa|2020-07-22	0.0005140781	Africa
Africa|hCoV-19/Kenya/C1162/2020|EPI ISL 457850|B.1.5|Kenya|2020-04-19	Africa|hCoV-19/South Africa/KRISP-K002321/2020|EPI ISL 515697|B.1.1.273|South Africa|2020-07-22	0.0003808264	Africa
Africa|hCoV-19/Kenya/C1216/2020|EPI ISL 457854|B.1.5|Kenya|2020-04-19	Africa|hCoV-19/South Africa/KRISP-K002321/2020|EPI ISL 515697|B.1.1.273|South Africa|2020-07-22	0.0004033507	Africa
Africa|hCoV-19/Kenya/C1292/2020|EPI ISL 457856|B|Kenya|2020-04-20	Africa|hCoV-19/South Africa/KRISP-K002321/2020|EPI ISL 515697|B.1.1.273|South Africa|2020-07-22	0.0004114012	Africa
Africa|hCoV-19/Kenya/C1357/2020|EPI ISL 457858|B.1.5|Kenya|2020-04-20	Africa|hCoV-19/South Africa/KRISP-K002321/2020|EPI ISL 515697|B.1.1.273|South Africa|2020-07-22	0.0003512599	Africa
Africa|hCoV-19/Kenya/C1422/2020|EPI ISL 457861|B.1|Kenya|2020-04-20	Africa|hCoV-19/South Africa/KRISP-K002321/2020|EPI ISL 515697|B.1.1.273|South Africa|2020-07-22	0.0003881801	Africa
Africa|hCoV-19/Kenya/C1499/2020|EPI ISL 457863|B.1.5|Kenya|2020-04-20	Africa|hCoV-19/South Africa/KRISP-K002321/2020|EPI ISL 515697|B.1.1.273|South Africa|2020-07-22	0.0004113644	Africa
Africa|hCoV-19/Kenya/C1646/2020|EPI ISL 457865|B.1.5|Kenya|2020-04-21	Africa|hCoV-19/South Africa/KRISP-K002321/2020|EPI ISL 515697|B.1.1.273|South Africa|2020-07-22	0.0003553408	Africa
Africa|hCoV-19/Kenya/C1739/2020|EPI ISL 457866|B|Kenya|2020-04-22	Africa|hCoV-19/South Africa/KRISP-K002321/2020|EPI ISL 515697|B.1.1.273|South Africa|2020-07-22	0.0003870562	Africa
Africa|hCoV-19/Kenya/C1751/2020|EPI ISL 457867|B.1.5|Kenya|2020-04-22	Africa|hCoV-19/South Africa/KRISP-K002321/2020|EPI ISL 515697|B.1.1.273|South Africa|2020-07-22	0.0003697057	Africa
Africa|hCoV-19/Kenya/C21582/2020|EPI ISL 568872|B.1|Kenya|2020-06-22	Africa|hCoV-19/South Africa/KRISP-K002321/2020|EPI ISL 515697|B.1.1.273|South Africa|2020-07-22	0.0006387718	Africa
Africa|hCoV-19/Kenya/C22/2020|EPI ISL 457845|B.1.5|Kenya|2020-03-17	Africa|hCoV-19/South Africa/KRISP-K002321/2020|EPI ISL 515697|B.1.1.273|South Africa|2020-07-22	0.0003868524	Africa
Africa|hCoV-19/Kenya/C2439/2020|EPI ISL 457877|B.1.5|Kenya|2020-04-24	Africa|hCoV-19/South Africa/KRISP-K002321/2020|EPI ISL 515697|B.1.1.273|South Africa|2020-07-22	0.0004413880	Africa
Africa|hCoV-19/Kenya/C2449/2020|EPI ISL 457878|B.1.5|Kenya|2020-04-24	Africa|hCoV-19/South Africa/KRISP-K002321/2020|EPI ISL 515697|B.1.1.273|South Africa|2020-07-22	0.0004518852	Africa
Africa|hCoV-19/Kenya/C2469/2020|EPI ISL 457879|B.1.5|Kenya|2020-04-24	Africa|hCoV-19/South Africa/KRISP-K002321/2020|EPI ISL 515697|B.1.1.273|South Africa|2020-07-22	0.0003751900	Africa
Africa|hCoV-19/Kenya/C253/2020|EPI ISL 457868|B.1|Kenya|2020-04-03	Africa|hCoV-19/South Africa/KRISP-K002321/2020|EPI ISL 515697|B.1.1.273|South Africa|2020-07-22	0.0004033411	Africa
Africa|hCoV-19/Kenya/C256/2020|EPI ISL 568697|B.1.5|Kenya|2020-04-04	Africa|hCoV-19/South Africa/KRISP-K002321/2020|EPI ISL 515697|B.1.1.273|South Africa|2020-07-22	0.0004190379	Africa
Africa|hCoV-19/Kenya/C2582/2020|EPI ISL 457883|B.1.5|Kenya|2020-04-25	Africa|hCoV-19/South Africa/KRISP-K002321/2020|EPI ISL 515697|B.1.1.273|South Africa|2020-07-22	0.0004151869	Africa
Africa|hCoV-19/Kenya/C2685/2020|EPI ISL 457884|B.1.5|Kenya|2020-04-25	Africa|hCoV-19/South Africa/KRISP-K002321/2020|EPI ISL 515697|B.1.1.273|South Africa|2020-07-22	0.0004377414	Africa
Africa|hCoV-19/Kenya/C2777/2020|EPI ISL 457887|B.1|Kenya|2020-04-26	Africa|hCoV-19/South Africa/KRISP-K002321/2020|EPI ISL 515697|B.1.1.273|South Africa|2020-07-22	0.0003553281	Africa
Africa|hCoV-19/Kenya/C2826/2020|EPI ISL 457891|B.1.5|Kenya|2020-04-27	Africa|hCoV-19/South Africa/KRISP-K002321/2020|EPI ISL 515697|B.1.1.273|South Africa|2020-07-22	0.0003734326	Africa
Africa|hCoV-19/Kenya/C2847/2020|EPI ISL 457892|B.1.5|Kenya|2020-04-27	Africa|hCoV-19/South Africa/KRISP-K002321/2020|EPI ISL 515697|B.1.1.273|South Africa|2020-07-22	0.0003512971	Africa
Africa|hCoV-19/Kenya/C293/2020|EPI ISL 457871|A|Kenya|2020-04-04	Africa|hCoV-19/South Africa/KRISP-K002321/2020|EPI ISL 515697|B.1.1.273|South Africa|2020-07-22	0.0006971358	Africa
Africa|hCoV-19/Kenya/C310/2020|EPI ISL 457874|B.4|Kenya|2020-04-04	Africa|hCoV-19/South Africa/KRISP-K002321/2020|EPI ISL 515697|B.1.1.273|South Africa|2020-07-22	0.0007882684	Africa
Africa|hCoV-19/Kenya/C3129/2020|EPI ISL 457897|B.1.5|Kenya|2020-04-28	Africa|hCoV-19/South Africa/KRISP-K002321/2020|EPI ISL 515697|B.1.1.273|South Africa|2020-07-22	0.0004054723	Africa
Africa|hCoV-19/Kenya/C314/2020|EPI ISL 457875|A|Kenya|2020-04-04	Africa|hCoV-19/South Africa/KRISP-K002321/2020|EPI ISL 515697|B.1.1.273|South Africa|2020-07-22	0.0007396780	Africa
Africa|hCoV-19/Kenya/C316/2020|EPI ISL 457876|B.4|Kenya|2020-04-04	Africa|hCoV-19/South Africa/KRISP-K002321/2020|EPI ISL 515697|B.1.1.273|South Africa|2020-07-22	0.0007955278	Africa
Africa|hCoV-19/Kenya/C3194/2020|EPI ISL 457901|B.1.5|Kenya|2020-04-28	Africa|hCoV-19/South Africa/KRISP-K002321/2020|EPI ISL 515697|B.1.1.273|South Africa|2020-07-22	0.0004497948	Africa
Africa|hCoV-19/Kenya/C3205/2020|EPI ISL 457902|B.1.5|Kenya|2020-04-28	Africa|hCoV-19/South Africa/KRISP-K002321/2020|EPI ISL 515697|B.1.1.273|South Africa|2020-07-22	0.0003774037	Africa
Africa|hCoV-19/Kenya/C3208/2020|EPI ISL 457903|B.1.5|Kenya|2020-04-28	Africa|hCoV-19/South Africa/KRISP-K002321/2020|EPI ISL 515697|B.1.1.273|South Africa|2020-07-22	0.0003503740	Africa
Africa|hCoV-19/Kenya/C3381/2020|EPI ISL 568714|B.1.5|Kenya|2020-04-30	Africa|hCoV-19/South Africa/KRISP-K002321/2020|EPI ISL 515697|B.1.1.273|South Africa|2020-07-22	0.0004073893	Africa
Africa|hCoV-19/Kenya/C3427/2020|EPI ISL 457906|B.1.5|Kenya|2020-04-29	Africa|hCoV-19/South Africa/KRISP-K002321/2020|EPI ISL 515697|B.1.1.273|South Africa|2020-07-22	0.0004070010	Africa
Africa|hCoV-19/Kenya/C3457/2020|EPI ISL 568715|B.1|Kenya|2020-04-30	Africa|hCoV-19/South Africa/KRISP-K002321/2020|EPI ISL 515697|B.1.1.273|South Africa|2020-07-22	0.0004847903	Africa
Africa|hCoV-19/Kenya/C3739/2020|EPI ISL 568717|B.1.5|Kenya|2020-05-04	Africa|hCoV-19/South Africa/KRISP-K002321/2020|EPI ISL 515697|B.1.1.273|South Africa|2020-07-22	0.0003734327	Africa
Africa|hCoV-19/Kenya/C389/2020|EPI ISL 568698|B.1.5|Kenya|2020-04-07	Africa|hCoV-19/South Africa/KRISP-K002321/2020|EPI ISL 515697|B.1.1.273|South Africa|2020-07-22	0.0003767446	Africa
Africa|hCoV-19/Kenya/C3980/2020|EPI ISL 568719|B.1|Kenya|2020-05-05	Africa|hCoV-19/South Africa/KRISP-K002321/2020|EPI ISL 515697|B.1.1.273|South Africa|2020-07-22	0.0004101978	Africa
Africa|hCoV-19/Kenya/C4083/2020|EPI ISL 568721|B.1.5|Kenya|2020-05-05	Africa|hCoV-19/South Africa/KRISP-K002321/2020|EPI ISL 515697|B.1.1.273|South Africa|2020-07-22	0.0004209728	Africa
Africa|hCoV-19/Kenya/C4195/2020|EPI ISL 568723|B.1.5|Kenya|2020-06-05	Africa|hCoV-19/South Africa/KRISP-K002321/2020|EPI ISL 515697|B.1.1.273|South Africa|2020-07-22	0.0003734456	Africa
Africa|hCoV-19/Kenya/C4199/2020|EPI ISL 568724|B.1.5|Kenya|2020-05-06	Africa|hCoV-19/South Africa/KRISP-K002321/2020|EPI ISL 515697|B.1.1.273|South Africa|2020-07-22	0.0004114900	Africa
Africa|hCoV-19/Kenya/C4214/2020|EPI ISL 568725|B.1|Kenya|2020-06-05	Africa|hCoV-19/South Africa/KRISP-K002321/2020|EPI ISL 515697|B.1.1.273|South Africa|2020-07-22	0.0004033235	Africa
Africa|hCoV-19/Kenya/C4419/2020|EPI ISL 568727|B.1|Kenya|2020-05-07	Africa|hCoV-19/South Africa/KRISP-K002321/2020|EPI ISL 515697|B.1.1.273|South Africa|2020-07-22	0.0004710175	Africa
Africa|hCoV-19/Kenya/C4420/2020|EPI ISL 568728|B.1.5|Kenya|2020-05-07	Africa|hCoV-19/South Africa/KRISP-K002321/2020|EPI ISL 515697|B.1.1.273|South Africa|2020-07-22	0.0004152769	Africa
Africa|hCoV-19/Kenya/C4585/2020|EPI ISL 568730|B.1.5|Kenya|2020-05-08	Africa|hCoV-19/South Africa/KRISP-K002321/2020|EPI ISL 515697|B.1.1.273|South Africa|2020-07-22	0.0004074070	Africa
Africa|hCoV-19/Kenya/C460/2020|EPI ISL 457910|B.1.5|Kenya|2020-04-08	Africa|hCoV-19/South Africa/KRISP-K002321/2020|EPI ISL 515697|B.1.1.273|South Africa|2020-07-22	0.0003829606	Africa
Africa|hCoV-19/Kenya/C4691/2020|EPI ISL 568733|B.1.5|Kenya|2020-05-09	Africa|hCoV-19/South Africa/KRISP-K002321/2020|EPI ISL 515697|B.1.1.273|South Africa|2020-07-22	0.0003785595	Africa
Africa|hCoV-19/Kenya/C4710/2020|EPI ISL 568735|B.1.5|Kenya|2020-05-08	Africa|hCoV-19/South Africa/KRISP-K002321/2020|EPI ISL 515697|B.1.1.273|South Africa|2020-07-22	0.0004705994	Africa
Africa|hCoV-19/Kenya/C4717/2020|EPI ISL 568737|B.1.5|Kenya|2020-05-08	Africa|hCoV-19/South Africa/KRISP-K002321/2020|EPI ISL 515697|B.1.1.273|South Africa|2020-07-22	0.0003903146	Africa
Africa|hCoV-19/Kenya/C4872/2020|EPI ISL 568741|B.1.5|Kenya|2020-05-08	Africa|hCoV-19/South Africa/KRISP-K002321/2020|EPI ISL 515697|B.1.1.273|South Africa|2020-07-22	0.0004112321	Africa
Africa|hCoV-19/Kenya/C4895/2020|EPI ISL 568742|B.1.5|Kenya|2020-05-08	Africa|hCoV-19/South Africa/KRISP-K002321/2020|EPI ISL 515697|B.1.1.273|South Africa|2020-07-22	0.0004802021	Africa
Africa|hCoV-19/Kenya/C5008/2020|EPI ISL 568744|B.1|Kenya|2020-05-08	Africa|hCoV-19/South Africa/KRISP-K002321/2020|EPI ISL 515697|B.1.1.273|South Africa|2020-07-22	0.0004197267	Africa
Africa|hCoV-19/Kenya/C5011/2020|EPI ISL 568745|B.1.5|Kenya|2020-05-08	Africa|hCoV-19/South Africa/KRISP-K002321/2020|EPI ISL 515697|B.1.1.273|South Africa|2020-07-22	0.0004457547	Africa
Africa|hCoV-19/Kenya/C5119/2020|EPI ISL 568750|B.1|Kenya|2020-05-09	Africa|hCoV-19/South Africa/KRISP-K002321/2020|EPI ISL 515697|B.1.1.273|South Africa|2020-07-22	0.0004074350	Africa
Africa|hCoV-19/Kenya/C5177/2020|EPI ISL 568752|B.1.5|Kenya|2020-05-09	Africa|hCoV-19/South Africa/KRISP-K002321/2020|EPI ISL 515697|B.1.1.273|South Africa|2020-07-22	0.0004115382	Africa
Africa|hCoV-19/Kenya/C5178/2020|EPI ISL 568753|B.1.5|Kenya|2020-05-09	Africa|hCoV-19/South Africa/KRISP-K002321/2020|EPI ISL 515697|B.1.1.273|South Africa|2020-07-22	0.0003883301	Africa
Africa|hCoV-19/Kenya/C5246/2020|EPI ISL 568754|B.1.5|Kenya|2020-05-09	Africa|hCoV-19/South Africa/KRISP-K002321/2020|EPI ISL 515697|B.1.1.273|South Africa|2020-07-22	0.0004078552	Africa
Africa|hCoV-19/Kenya/C5288/2020|EPI ISL 568755|B.1.5|Kenya|2020-05-10	Africa|hCoV-19/South Africa/KRISP-K002321/2020|EPI ISL 515697|B.1.1.273|South Africa|2020-07-22	0.0004851062	Africa
Africa|hCoV-19/Kenya/C5289/2020|EPI ISL 568756|B.1.5|Kenya|2020-05-10	Africa|hCoV-19/South Africa/KRISP-K002321/2020|EPI ISL 515697|B.1.1.273|South Africa|2020-07-22	0.0003530198	Africa
Africa|hCoV-19/Kenya/C5328/2020|EPI ISL 568760|B.1.5|Kenya|2020-05-10	Africa|hCoV-19/South Africa/KRISP-K002321/2020|EPI ISL 515697|B.1.1.273|South Africa|2020-07-22	0.0004116121	Africa
Africa|hCoV-19/Kenya/C5335/2020|EPI ISL 568762|B.1.5|Kenya|2020-05-10	Africa|hCoV-19/South Africa/KRISP-K002321/2020|EPI ISL 515697|B.1.1.273|South Africa|2020-07-22	0.0004119661	Africa
Africa|hCoV-19/Kenya/C5384/2020|EPI ISL 568764|B.1.5|Kenya|2020-05-10	Africa|hCoV-19/South Africa/KRISP-K002321/2020|EPI ISL 515697|B.1.1.273|South Africa|2020-07-22	0.0004705836	Africa
Africa|hCoV-19/Kenya/C54/2020|EPI ISL 457847|B.1|Kenya|2020-03-24	Africa|hCoV-19/South Africa/KRISP-K002321/2020|EPI ISL 515697|B.1.1.273|South Africa|2020-07-22	0.0004452773	Africa
Africa|hCoV-19/Kenya/C544/2020|EPI ISL 457911|B.1.5|Kenya|2020-04-10	Africa|hCoV-19/South Africa/KRISP-K002321/2020|EPI ISL 515697|B.1.1.273|South Africa|2020-07-22	0.0003829740	Africa
Africa|hCoV-19/Kenya/C5442/2020|EPI ISL 568767|B.1.5|Kenya|2020-05-10	Africa|hCoV-19/South Africa/KRISP-K002321/2020|EPI ISL 515697|B.1.1.273|South Africa|2020-07-22	0.0004413880	Africa
Africa|hCoV-19/Kenya/C569/2020|EPI ISL 568700|B.1|Kenya|2020-04-12	Africa|hCoV-19/South Africa/KRISP-K002321/2020|EPI ISL 515697|B.1.1.273|South Africa|2020-07-22	0.0003845303	Africa
Africa|hCoV-19/Kenya/C5695/2020|EPI ISL 568770|B.1.5|Kenya|2020-05-11	Africa|hCoV-19/South Africa/KRISP-K002321/2020|EPI ISL 515697|B.1.1.273|South Africa|2020-07-22	0.0004753599	Africa
Africa|hCoV-19/Kenya/C5701/2020|EPI ISL 568772|B.1|Kenya|2020-05-11	Africa|hCoV-19/South Africa/KRISP-K002321/2020|EPI ISL 515697|B.1.1.273|South Africa|2020-07-22	0.0004074171	Africa
Africa|hCoV-19/Kenya/C571/2020|EPI ISL 568702|A|Kenya|2020-04-12	Africa|hCoV-19/South Africa/KRISP-K002321/2020|EPI ISL 515697|B.1.1.273|South Africa|2020-07-22	0.0007060251	Africa
Africa|hCoV-19/Kenya/C5767/2020|EPI ISL 568773|B.1.5|Kenya|2020-05-11	Africa|hCoV-19/South Africa/KRISP-K002321/2020|EPI ISL 515697|B.1.1.273|South Africa|2020-07-22	0.0004894331	Africa
Africa|hCoV-19/Kenya/C5811/2020|EPI ISL 568775|B.1.5|Kenya|2020-05-11	Africa|hCoV-19/South Africa/KRISP-K002321/2020|EPI ISL 515697|B.1.1.273|South Africa|2020-07-22	0.0004074167	Africa
Africa|hCoV-19/Kenya/C5813/2020|EPI ISL 568776|B.1|Kenya|2020-05-11	Africa|hCoV-19/South Africa/KRISP-K002321/2020|EPI ISL 515697|B.1.1.273|South Africa|2020-07-22	0.0004115381	Africa
Africa|hCoV-19/Kenya/C5835/2020|EPI ISL 568777|B.1.5|Kenya|2020-05-12	Africa|hCoV-19/South Africa/KRISP-K002321/2020|EPI ISL 515697|B.1.1.273|South Africa|2020-07-22	0.0004455413	Africa
Africa|hCoV-19/Kenya/C587/2020|EPI ISL 457912|B.1.5|Kenya|2020-04-11	Africa|hCoV-19/South Africa/KRISP-K002321/2020|EPI ISL 515697|B.1.1.273|South Africa|2020-07-22	0.0003480018	Africa
Africa|hCoV-19/Kenya/C589/2020|EPI ISL 457913|B.1.5|Kenya|2020-04-11	Africa|hCoV-19/South Africa/KRISP-K002321/2020|EPI ISL 515697|B.1.1.273|South Africa|2020-07-22	0.0003767703	Africa
Africa|hCoV-19/Kenya/C5902/2020|EPI ISL 568779|B.1.5|Kenya|2020-05-12	Africa|hCoV-19/South Africa/KRISP-K002321/2020|EPI ISL 515697|B.1.1.273|South Africa|2020-07-22	0.0004156427	Africa
Africa|hCoV-19/Kenya/C5911/2020|EPI ISL 568780|B.1.5|Kenya|2020-05-12	Africa|hCoV-19/South Africa/KRISP-K002321/2020|EPI ISL 515697|B.1.1.273|South Africa|2020-07-22	0.0003808922	Africa
Africa|hCoV-19/Kenya/C5914/2020|EPI ISL 568782|B.1.5|Kenya|2020-05-12	Africa|hCoV-19/South Africa/KRISP-K002321/2020|EPI ISL 515697|B.1.1.273|South Africa|2020-07-22	0.0004418079	Africa
Africa|hCoV-19/Kenya/C6186/2020|EPI ISL 568787|B.1.5|Kenya|2020-05-13	Africa|hCoV-19/South Africa/KRISP-K002321/2020|EPI ISL 515697|B.1.1.273|South Africa|2020-07-22	0.0004802249	Africa
Africa|hCoV-19/Kenya/C6255/2020|EPI ISL 568790|B.1.1.33|Kenya|2020-05-13	Africa|hCoV-19/South Africa/KRISP-K002321/2020|EPI ISL 515697|B.1.1.273|South Africa|2020-07-22	0.0004076427	Africa
Africa|hCoV-19/Kenya/C6298/2020|EPI ISL 568792|B.1|Kenya|2020-05-13	Africa|hCoV-19/South Africa/KRISP-K002321/2020|EPI ISL 515697|B.1.1.273|South Africa|2020-07-22	0.0003844590	Africa
Africa|hCoV-19/Kenya/C6369/2020|EPI ISL 568794|B.1|Kenya|2020-05-14	Africa|hCoV-19/South Africa/KRISP-K002321/2020|EPI ISL 515697|B.1.1.273|South Africa|2020-07-22	0.0004537656	Africa
Africa|hCoV-19/Kenya/C6380/2020|EPI ISL 568798|B.1.5|Kenya|2020-05-15	Africa|hCoV-19/South Africa/KRISP-K002321/2020|EPI ISL 515697|B.1.1.273|South Africa|2020-07-22	0.0003498099	Africa
Africa|hCoV-19/Kenya/C6384/2020|EPI ISL 568799|B.1|Kenya|2020-05-14	Africa|hCoV-19/South Africa/KRISP-K002321/2020|EPI ISL 515697|B.1.1.273|South Africa|2020-07-22	0.0004113868	Africa
Africa|hCoV-19/Kenya/C639/2020|EPI ISL 568703|B|Kenya|2020-04-14	Africa|hCoV-19/South Africa/KRISP-K002321/2020|EPI ISL 515697|B.1.1.273|South Africa|2020-07-22	0.0005238782	Africa
Africa|hCoV-19/Kenya/C6518/2020|EPI ISL 568803|B.1.5|Kenya|2020-05-14	Africa|hCoV-19/South Africa/KRISP-K002321/2020|EPI ISL 515697|B.1.1.273|South Africa|2020-07-22	0.0004920940	Africa
Africa|hCoV-19/Kenya/C6524/2020|EPI ISL 568805|A|Kenya|2020-05-14	Africa|hCoV-19/South Africa/KRISP-K002321/2020|EPI ISL 515697|B.1.1.273|South Africa|2020-07-22	0.0007592087	Africa
Africa|hCoV-19/Kenya/C656/2020|EPI ISL 457915|B.1.5|Kenya|2020-04-13	Africa|hCoV-19/South Africa/KRISP-K002321/2020|EPI ISL 515697|B.1.1.273|South Africa|2020-07-22	0.0004033426	Africa
Africa|hCoV-19/Kenya/C6564/2020|EPI ISL 568806|B.1.5|Kenya|2020-05-14	Africa|hCoV-19/South Africa/KRISP-K002321/2020|EPI ISL 515697|B.1.1.273|South Africa|2020-07-22	0.0004940785	Africa
Africa|hCoV-19/Kenya/C6878/2020|EPI ISL 568813|B.1.1|Kenya|2020-05-15	Africa|hCoV-19/South Africa/KRISP-K002321/2020|EPI ISL 515697|B.1.1.273|South Africa|2020-07-22	0.0002851313	Africa
Africa|hCoV-19/Kenya/C6914/2020|EPI ISL 568817|B.1|Kenya|2020-05-15	Africa|hCoV-19/South Africa/KRISP-K002321/2020|EPI ISL 515697|B.1.1.273|South Africa|2020-07-22	0.0005240314	Africa
Africa|hCoV-19/Kenya/C7081/2020|EPI ISL 568824|B.1.5|Kenya|2020-05-16	Africa|hCoV-19/South Africa/KRISP-K002321/2020|EPI ISL 515697|B.1.1.273|South Africa|2020-07-22	0.0003918334	Africa
Africa|hCoV-19/Kenya/C713/2020|EPI ISL 457920|B.1.5|Kenya|2020-04-14	Africa|hCoV-19/South Africa/KRISP-K002321/2020|EPI ISL 515697|B.1.1.273|South Africa|2020-07-22	0.0004033408	Africa
Africa|hCoV-19/Kenya/C7579/2020|EPI ISL 568842|A|Kenya|2020-05-16	Africa|hCoV-19/South Africa/KRISP-K002321/2020|EPI ISL 515697|B.1.1.273|South Africa|2020-07-22	0.0007612422	Africa
Africa|hCoV-19/Kenya/C7605/2020|EPI ISL 568847|A|Kenya|2020-05-16	Africa|hCoV-19/South Africa/KRISP-K002321/2020|EPI ISL 515697|B.1.1.273|South Africa|2020-07-22	0.0007468582	Africa
Africa|hCoV-19/Kenya/C787/2020|EPI ISL 457921|B.1.5|Kenya|2020-04-15	Africa|hCoV-19/South Africa/KRISP-K002321/2020|EPI ISL 515697|B.1.1.273|South Africa|2020-07-22	0.0003697059	Africa
Africa|hCoV-19/Kenya/C7949/2020|EPI ISL 568852|B.1|Kenya|2020-05-18	Africa|hCoV-19/South Africa/KRISP-K002321/2020|EPI ISL 515697|B.1.1.273|South Africa|2020-07-22	0.0004900552	Africa
Africa|hCoV-19/Kenya/C815/2020|EPI ISL 568706|B.1|Kenya|2020-04-16	Africa|hCoV-19/South Africa/KRISP-K002321/2020|EPI ISL 515697|B.1.1.273|South Africa|2020-07-22	0.0004541774	Africa
Africa|hCoV-19/Kenya/C8240/2020|EPI ISL 568855|B.1.5|Kenya|2020-05-19	Africa|hCoV-19/South Africa/KRISP-K002321/2020|EPI ISL 515697|B.1.1.273|South Africa|2020-07-22	0.0004569071	Africa
Africa|hCoV-19/Kenya/C926/2020|EPI ISL 457928|B.1.5|Kenya|2020-04-17	Africa|hCoV-19/South Africa/KRISP-K002321/2020|EPI ISL 515697|B.1.1.273|South Africa|2020-07-22	0.0004057135	Africa
Africa|hCoV-19/Kenya/D5/2020|EPI ISL 457999|B.1|Kenya|2020-05-22	Africa|hCoV-19/South Africa/KRISP-K002321/2020|EPI ISL 515697|B.1.1.273|South Africa|2020-07-22	0.0006541856	Africa
Africa|hCoV-19/Kenya/D6/2020|EPI ISL 458000|B.40|Kenya|2020-03-17	Africa|hCoV-19/South Africa/KRISP-K002321/2020|EPI ISL 515697|B.1.1.273|South Africa|2020-07-22	0.0007088125	Africa
Africa|hCoV-19/Kenya/NIC 059/2020|EPI ISL 457827|B.40|Kenya|2020-03	Africa|hCoV-19/South Africa/KRISP-K002321/2020|EPI ISL 515697|B.1.1.273|South Africa|2020-07-22	0.0006451128	Africa
Africa|hCoV-19/Kenya/NIC 084/2020|EPI ISL 457828|B|Kenya|2020-03	Africa|hCoV-19/South Africa/KRISP-K002321/2020|EPI ISL 515697|B.1.1.273|South Africa|2020-07-22	0.0006050875	Africa
Africa|hCoV-19/Kenya/NIC 087/2020|EPI ISL 457829|B.1.1.20|Kenya|2020-03	Africa|hCoV-19/South Africa/KRISP-K002321/2020|EPI ISL 515697|B.1.1.273|South Africa|2020-07-22	0.0003047611	Africa
Africa|hCoV-19/Kenya/NIC 089/2020|EPI ISL 457830|B.1.1.20|Kenya|2020-03	Africa|hCoV-19/South Africa/KRISP-K002321/2020|EPI ISL 515697|B.1.1.273|South Africa|2020-07-22	0.0003170740	Africa
Africa|hCoV-19/Kenya/NIC 168/2020|EPI ISL 457832|B.1.255|Kenya|2020-03	Africa|hCoV-19/South Africa/KRISP-K002321/2020|EPI ISL 515697|B.1.1.273|South Africa|2020-07-22	0.0004499197	Africa
Africa|hCoV-19/Kenya/NIC 187/2020|EPI ISL 457833|B.1.5|Kenya|2020-03-20	Africa|hCoV-19/South Africa/KRISP-K002321/2020|EPI ISL 515697|B.1.1.273|South Africa|2020-07-22	0.0004369531	Africa
Africa|hCoV-19/Kenya/NIC 196/2020|EPI ISL 457834|B.1.1|Kenya|2020-03-21	Africa|hCoV-19/South Africa/KRISP-K002321/2020|EPI ISL 515697|B.1.1.273|South Africa|2020-07-22	0.0002810061	Africa
Africa|hCoV-19/Kenya/NIC 248/2020|EPI ISL 457836|B.40|Kenya|2020-03-23	Africa|hCoV-19/South Africa/KRISP-K002321/2020|EPI ISL 515697|B.1.1.273|South Africa|2020-07-22	0.0006509818	Africa
Africa|hCoV-19/Kenya/NIC 266/2020|EPI ISL 457838|B.6|Kenya|2020-03-24	Africa|hCoV-19/South Africa/KRISP-K002321/2020|EPI ISL 515697|B.1.1.273|South Africa|2020-07-22	0.0006838992	Africa
Africa|hCoV-19/Kenya/NIC 492/2020|EPI ISL 457840|B.1.5|Kenya|2020-03	Africa|hCoV-19/South Africa/KRISP-K002321/2020|EPI ISL 515697|B.1.1.273|South Africa|2020-07-22	0.0003836416	Africa
Africa|hCoV-19/Kenya/NIC 512/2020|EPI ISL 457841|B.1.5|Kenya|2020-03	Africa|hCoV-19/South Africa/KRISP-K002321/2020|EPI ISL 515697|B.1.1.273|South Africa|2020-07-22	0.0003833609	Africa
Africa|hCoV-19/Kenya/NIC 569/2020|EPI ISL 457843|B.1.1|Kenya|2020-03-29	Africa|hCoV-19/South Africa/KRISP-K002321/2020|EPI ISL 515697|B.1.1.273|South Africa|2020-07-22	0.0003024570	Africa
Africa|hCoV-19/Kenya/NIC 593/2020|EPI ISL 457844|B.1.1.316|Kenya|2020-03-29	Africa|hCoV-19/South Africa/KRISP-K002321/2020|EPI ISL 515697|B.1.1.273|South Africa|2020-07-22	0.0003112953	Africa
Africa|hCoV-19/Kenya/S052/2020|EPI ISL 457932|B.4|Kenya|2020-03-14	Africa|hCoV-19/South Africa/KRISP-K002321/2020|EPI ISL 515697|B.1.1.273|South Africa|2020-07-22	0.0007935249	Africa
Africa|hCoV-19/Kenya/S109/2020|EPI ISL 457933|B.4|Kenya|2020-03-23	Africa|hCoV-19/South Africa/KRISP-K002321/2020|EPI ISL 515697|B.1.1.273|South Africa|2020-07-22	0.0008000288	Africa
Africa|hCoV-19/Kenya/S299/2020|EPI ISL 457934|B.1.1.1|Kenya|2020-03-29	Africa|hCoV-19/South Africa/KRISP-K002321/2020|EPI ISL 515697|B.1.1.273|South Africa|2020-07-22	0.0004451706	Africa
Africa|hCoV-19/Madagascar/IP-01650/2020|EPI ISL 508862|B.1|Madagascar|2020-03-20	Africa|hCoV-19/South Africa/KRISP-K002321/2020|EPI ISL 515697|B.1.1.273|South Africa|2020-07-22	0.0004705836	Africa
Africa|hCoV-19/Madagascar/IP-01861/2020|EPI ISL 508863|B.1|Madagascar|2020-03-22	Africa|hCoV-19/South Africa/KRISP-K002321/2020|EPI ISL 515697|B.1.1.273|South Africa|2020-07-22	0.0004705837	Africa
Africa|hCoV-19/Mali/M002593/2020|EPI ISL 487446|A|Mali|2020-04-06	Africa|hCoV-19/South Africa/KRISP-K002321/2020|EPI ISL 515697|B.1.1.273|South Africa|2020-07-22	0.0006723329	Africa
Africa|hCoV-19/Mali/M002615/2020|EPI ISL 487447|A|Mali|2020-04-06	Africa|hCoV-19/South Africa/KRISP-K002321/2020|EPI ISL 515697|B.1.1.273|South Africa|2020-07-22	0.0007060965	Africa
Africa|hCoV-19/Mali/M002616/2020|EPI ISL 487448|A|Mali|2020-04-06	Africa|hCoV-19/South Africa/KRISP-K002321/2020|EPI ISL 515697|B.1.1.273|South Africa|2020-07-22	0.0006736982	Africa
Africa|hCoV-19/Mali/M002618/2020|EPI ISL 487449|A|Mali|2020-04-06	Africa|hCoV-19/South Africa/KRISP-K002321/2020|EPI ISL 515697|B.1.1.273|South Africa|2020-07-22	0.0007396632	Africa
Africa|hCoV-19/Mali/M002644/2020|EPI ISL 487450|A|Mali|2020-04-08	Africa|hCoV-19/South Africa/KRISP-K002321/2020|EPI ISL 515697|B.1.1.273|South Africa|2020-07-22	0.0007733518	Africa
Africa|hCoV-19/Mali/M002659/2020|EPI ISL 487451|A|Mali|2020-04-09	Africa|hCoV-19/South Africa/KRISP-K002321/2020|EPI ISL 515697|B.1.1.273|South Africa|2020-07-22	0.0006387033	Africa
Africa|hCoV-19/Mali/M002663/2020|EPI ISL 487452|A|Mali|2020-04-09	Africa|hCoV-19/South Africa/KRISP-K002321/2020|EPI ISL 515697|B.1.1.273|South Africa|2020-07-22	0.0008069350	Africa
Africa|hCoV-19/Mali/M002667/2020|EPI ISL 487453|B.1|Mali|2020-04-10	Africa|hCoV-19/South Africa/KRISP-K002321/2020|EPI ISL 515697|B.1.1.273|South Africa|2020-07-22	0.0004705837	Africa
Africa|hCoV-19/Mali/M002672/2020|EPI ISL 487454|B|Mali|2020-04-10	Africa|hCoV-19/South Africa/KRISP-K002321/2020|EPI ISL 515697|B.1.1.273|South Africa|2020-07-22	0.0006389244	Africa
Africa|hCoV-19/Mali/M002673/2020|EPI ISL 487455|B.1|Mali|2020-04-10	Africa|hCoV-19/South Africa/KRISP-K002321/2020|EPI ISL 515697|B.1.1.273|South Africa|2020-07-22	0.0004705743	Africa
Africa|hCoV-19/Mali/M002675/2020|EPI ISL 487456|A|Mali|2020-04-10	Africa|hCoV-19/South Africa/KRISP-K002321/2020|EPI ISL 515697|B.1.1.273|South Africa|2020-07-22	0.0007060253	Africa
Africa|hCoV-19/Mali/M002698/2020|EPI ISL 487457|A|Mali|2020-04-12	Africa|hCoV-19/South Africa/KRISP-K002321/2020|EPI ISL 515697|B.1.1.273|South Africa|2020-07-22	0.0006731675	Africa
Africa|hCoV-19/Mali/M002700/2020|EPI ISL 487458|B.1|Mali|2020-04-12	Africa|hCoV-19/South Africa/KRISP-K002321/2020|EPI ISL 515697|B.1.1.273|South Africa|2020-07-22	0.0006075291	Africa
Africa|hCoV-19/Mali/M002703/2020|EPI ISL 487459|B.1|Mali|2020-04-12	Africa|hCoV-19/South Africa/KRISP-K002321/2020|EPI ISL 515697|B.1.1.273|South Africa|2020-07-22	0.0005378209	Africa
Africa|hCoV-19/Mali/M002704/2020|EPI ISL 487460|A|Mali|2020-04-12	Africa|hCoV-19/South Africa/KRISP-K002321/2020|EPI ISL 515697|B.1.1.273|South Africa|2020-07-22	0.0006387311	Africa
Africa|hCoV-19/Mali/M002707/2020|EPI ISL 487461|A|Mali|2020-04-12	Africa|hCoV-19/South Africa/KRISP-K002321/2020|EPI ISL 515697|B.1.1.273|South Africa|2020-07-22	0.0008069701	Africa
Africa|hCoV-19/Mali/M002758/2020|EPI ISL 487462|B.1|Mali|2020-04-13	Africa|hCoV-19/South Africa/KRISP-K002321/2020|EPI ISL 515697|B.1.1.273|South Africa|2020-07-22	0.0005715096	Africa
Africa|hCoV-19/Mali/M002823/2020|EPI ISL 487463|A|Mali|2020-04-14	Africa|hCoV-19/South Africa/KRISP-K002321/2020|EPI ISL 515697|B.1.1.273|South Africa|2020-07-22	0.0007396431	Africa
Africa|hCoV-19/Mali/M002824/2020|EPI ISL 487464|B.1.3|Mali|2020-04-14	Africa|hCoV-19/South Africa/KRISP-K002321/2020|EPI ISL 515697|B.1.1.273|South Africa|2020-07-22	0.0005714826	Africa
Africa|hCoV-19/Mali/M002826/2020|EPI ISL 487465|A|Mali|2020-04-14	Africa|hCoV-19/South Africa/KRISP-K002321/2020|EPI ISL 515697|B.1.1.273|South Africa|2020-07-22	0.0006723915	Africa
Africa|hCoV-19/Mali/M002830/2020|EPI ISL 487466|B.1.275|Mali|2020-04-14	Africa|hCoV-19/South Africa/KRISP-K002321/2020|EPI ISL 515697|B.1.1.273|South Africa|2020-07-22	0.0005378785	Africa
Africa|hCoV-19/Morocco/15N/2020|EPI ISL 458150|B.1.1|Morocco|2020-05-15	Africa|hCoV-19/South Africa/KRISP-K002321/2020|EPI ISL 515697|B.1.1.273|South Africa|2020-07-22	0.0005721614	Africa
Africa|hCoV-19/Morocco/6887/2020|EPI ISL 459965|B.1.1|Morocco|2020-03-03	Africa|hCoV-19/South Africa/KRISP-K002321/2020|EPI ISL 515697|B.1.1.273|South Africa|2020-07-22	0.0002688363	Africa
Africa|hCoV-19/Morocco/6888/2020|EPI ISL 459966|B.1.1|Morocco|2020-03-15	Africa|hCoV-19/South Africa/KRISP-K002321/2020|EPI ISL 515697|B.1.1.273|South Africa|2020-07-22	0.0003696810	Africa
Africa|hCoV-19/Morocco/6889/2020|EPI ISL 459967|B.1.5|Morocco|2020-03-15	Africa|hCoV-19/South Africa/KRISP-K002321/2020|EPI ISL 515697|B.1.1.273|South Africa|2020-07-22	0.0003731159	Africa
Africa|hCoV-19/Morocco/6890/2020|EPI ISL 459968|B.1.5|Morocco|2020-03-17	Africa|hCoV-19/South Africa/KRISP-K002321/2020|EPI ISL 515697|B.1.1.273|South Africa|2020-07-22	0.0004397054	Africa
Africa|hCoV-19/Morocco/6891/2020|EPI ISL 459969|B.1.255|Morocco|2020-03-20	Africa|hCoV-19/South Africa/KRISP-K002321/2020|EPI ISL 515697|B.1.1.273|South Africa|2020-07-22	0.0004416361	Africa
Africa|hCoV-19/Morocco/6892/2020|EPI ISL 459970|B.1.5|Morocco|2020-03-17	Africa|hCoV-19/South Africa/KRISP-K002321/2020|EPI ISL 515697|B.1.1.273|South Africa|2020-07-22	0.0004418867	Africa
Africa|hCoV-19/Morocco/6893/2020|EPI ISL 459971|B.1.153|Morocco|2020-03-18	Africa|hCoV-19/South Africa/KRISP-K002321/2020|EPI ISL 515697|B.1.1.273|South Africa|2020-07-22	0.0006135578	Africa
Africa|hCoV-19/Morocco/6894/2020|EPI ISL 459972|B.1|Morocco|2020-03-20	Africa|hCoV-19/South Africa/KRISP-K002321/2020|EPI ISL 515697|B.1.1.273|South Africa|2020-07-22	0.0005714827	Africa
Africa|hCoV-19/Morocco/6895/2020|EPI ISL 459973|B.1.1|Morocco|2020-03-20	Africa|hCoV-19/South Africa/KRISP-K002321/2020|EPI ISL 515697|B.1.1.273|South Africa|2020-07-22	0.0003024469	Africa
Africa|hCoV-19/Morocco/6897/2020|EPI ISL 459975|B.1.5|Morocco|2020-03-21	Africa|hCoV-19/South Africa/KRISP-K002321/2020|EPI ISL 515697|B.1.1.273|South Africa|2020-07-22	0.0004369677	Africa
Africa|hCoV-19/Morocco/6898/2020|EPI ISL 459976|B.1|Morocco|2020-03-16	Africa|hCoV-19/South Africa/KRISP-K002321/2020|EPI ISL 515697|B.1.1.273|South Africa|2020-07-22	0.0005042509	Africa
Africa|hCoV-19/Morocco/6899/2020|EPI ISL 459977|B.1.1|Morocco|2020-04-21	Africa|hCoV-19/South Africa/KRISP-K002321/2020|EPI ISL 515697|B.1.1.273|South Africa|2020-07-22	0.0003024601	Africa
Africa|hCoV-19/Morocco/6900/2020|EPI ISL 459978|B.1.1.247|Morocco|2020-04-20	Africa|hCoV-19/South Africa/KRISP-K002321/2020|EPI ISL 515697|B.1.1.273|South Africa|2020-07-22	0.0004033221	Africa
Africa|hCoV-19/Morocco/6901/2020|EPI ISL 459979|B.1|Morocco|2020-04-19	Africa|hCoV-19/South Africa/KRISP-K002321/2020|EPI ISL 515697|B.1.1.273|South Africa|2020-07-22	0.0005042070	Africa
Africa|hCoV-19/Morocco/6902/2020|EPI ISL 459980|B.1.1|Morocco|2020-04-19	Africa|hCoV-19/South Africa/KRISP-K002321/2020|EPI ISL 515697|B.1.1.273|South Africa|2020-07-22	0.0004369412	Africa
Africa|hCoV-19/Morocco/6903/2020|EPI ISL 459981|B.1|Morocco|2020-04-19	Africa|hCoV-19/South Africa/KRISP-K002321/2020|EPI ISL 515697|B.1.1.273|South Africa|2020-07-22	0.0006387695	Africa
Africa|hCoV-19/Morocco/6904/2020|EPI ISL 459982|B.1|Morocco|2020-04-18	Africa|hCoV-19/South Africa/KRISP-K002321/2020|EPI ISL 515697|B.1.1.273|South Africa|2020-07-22	0.0006051400	Africa
Africa|hCoV-19/Morocco/6905/2020|EPI ISL 459983|B.1.1|Morocco|2020-04-21	Africa|hCoV-19/South Africa/KRISP-K002321/2020|EPI ISL 515697|B.1.1.273|South Africa|2020-07-22	0.0003697045	Africa
Africa|hCoV-19/Morocco/6906/2020|EPI ISL 459984|B.1.1|Morocco|2020-04-06	Africa|hCoV-19/South Africa/KRISP-K002321/2020|EPI ISL 515697|B.1.1.273|South Africa|2020-07-22	0.0002688363	Africa
Africa|hCoV-19/Morocco/AZ183/2020|EPI ISL 476026|B.1.1|Morocco|2020-05-11	Africa|hCoV-19/South Africa/KRISP-K002321/2020|EPI ISL 515697|B.1.1.273|South Africa|2020-07-22	0.0004705820	Africa
Africa|hCoV-19/Morocco/CA24/2020|EPI ISL 476025|B.1.1|Morocco|2020-05-02	Africa|hCoV-19/South Africa/KRISP-K002321/2020|EPI ISL 515697|B.1.1.273|South Africa|2020-07-22	0.0006051439	Africa
Africa|hCoV-19/Morocco/HMIMV-Rabat102-03/2020|EPI ISL 471456|B.1|Morocco|2020-03-31	Africa|hCoV-19/South Africa/KRISP-K002321/2020|EPI ISL 515697|B.1.1.273|South Africa|2020-07-22	0.0006051378	Africa
Africa|hCoV-19/Morocco/HMIMV-Rabat1025-04/2020|EPI ISL 471457|B.1|Morocco|2020-04-13	Africa|hCoV-19/South Africa/KRISP-K002321/2020|EPI ISL 515697|B.1.1.273|South Africa|2020-07-22	0.0005378678	Africa
Africa|hCoV-19/Morocco/HMIMV-Rabat1429-04/2020|EPI ISL 471458|B.1|Morocco|2020-04-19	Africa|hCoV-19/South Africa/KRISP-K002321/2020|EPI ISL 515697|B.1.1.273|South Africa|2020-07-22	0.0006387996	Africa
Africa|hCoV-19/Morocco/HMIMV-Rabat1435-04/2020|EPI ISL 471459|B.1|Morocco|2020-04-19	Africa|hCoV-19/South Africa/KRISP-K002321/2020|EPI ISL 515697|B.1.1.273|South Africa|2020-07-22	0.0005042189	Africa
Africa|hCoV-19/Morocco/HMIMV-Rabat1462-04/2020|EPI ISL 471460|B.1|Morocco|2020-04-19	Africa|hCoV-19/South Africa/KRISP-K002321/2020|EPI ISL 515697|B.1.1.273|South Africa|2020-07-22	0.0006051400	Africa
Africa|hCoV-19/Morocco/OUA677-19/2020|EPI ISL 451400|B.1.5|Morocco|2020-04-23	Africa|hCoV-19/South Africa/KRISP-K002321/2020|EPI ISL 515697|B.1.1.273|South Africa|2020-07-22	0.0005042408	Africa
Africa|hCoV-19/Morocco/RA85/2020|EPI ISL 467299|B.1|Morocco|2020-05-21	Africa|hCoV-19/South Africa/KRISP-K002321/2020|EPI ISL 515697|B.1.1.273|South Africa|2020-07-22	0.0009754263	Africa
Africa|hCoV-19/Morocco/RMPS-01/2020|EPI ISL 469017|B.1|Morocco|2020-04-13	Africa|hCoV-19/South Africa/KRISP-K002321/2020|EPI ISL 515697|B.1.1.273|South Africa|2020-07-22	0.0004705837	Africa
Africa|hCoV-19/Morocco/RMPS-02/2020|EPI ISL 469049|B.1|Morocco|2020-03-30	Africa|hCoV-19/South Africa/KRISP-K002321/2020|EPI ISL 515697|B.1.1.273|South Africa|2020-07-22	0.0004706042	Africa
Africa|hCoV-19/Morocco/RMPS-03/2020|EPI ISL 469051|B.1|Morocco|2020-04-03	Africa|hCoV-19/South Africa/KRISP-K002321/2020|EPI ISL 515697|B.1.1.273|South Africa|2020-07-22	0.0005714826	Africa
Africa|hCoV-19/Morocco/RMPS-04/2020|EPI ISL 469052|B.1|Morocco|2020-03-30	Africa|hCoV-19/South Africa/KRISP-K002321/2020|EPI ISL 515697|B.1.1.273|South Africa|2020-07-22	0.0004705837	Africa
Africa|hCoV-19/Morocco/RMPS-05/2020|EPI ISL 469053|B.1|Morocco|2020-03-30	Africa|hCoV-19/South Africa/KRISP-K002321/2020|EPI ISL 515697|B.1.1.273|South Africa|2020-07-22	0.0004369617	Africa
Africa|hCoV-19/Morocco/RMPS-06/2020|EPI ISL 469054|B.1|Morocco|2020-04-01	Africa|hCoV-19/South Africa/KRISP-K002321/2020|EPI ISL 515697|B.1.1.273|South Africa|2020-07-22	0.0004705837	Africa
Africa|hCoV-19/Morocco/RMPS-12/2020|EPI ISL 482737|B.1.1|Morocco|2020-05-08	Africa|hCoV-19/South Africa/KRISP-K002321/2020|EPI ISL 515697|B.1.1.273|South Africa|2020-07-22	0.0004789143	Africa
Africa|hCoV-19/Morocco/RMPS-13/2020|EPI ISL 482738|B.1|Morocco|2020-04-10	Africa|hCoV-19/South Africa/KRISP-K002321/2020|EPI ISL 515697|B.1.1.273|South Africa|2020-07-22	0.0004788882	Africa
Africa|hCoV-19/Morocco/RMPS-14/2020|EPI ISL 482739|B.1|Morocco|2020-04-22	Africa|hCoV-19/South Africa/KRISP-K002321/2020|EPI ISL 515697|B.1.1.273|South Africa|2020-07-22	0.0004884096	Africa
Africa|hCoV-19/Morocco/refstage1/2020|EPI ISL 476559|B.1.5|Morocco|2020-02-27	Africa|hCoV-19/South Africa/KRISP-K002321/2020|EPI ISL 515697|B.1.1.273|South Africa|2020-07-22	0.0003697061	Africa
Africa|hCoV-19/Nigeria/AB03-CV135/2020|EPI ISL 527872|B.1.5|Nigeria|2020-05-12	Africa|hCoV-19/South Africa/KRISP-K002321/2020|EPI ISL 515697|B.1.1.273|South Africa|2020-07-22	0.0005096355	Africa
Africa|hCoV-19/Nigeria/ED01-CV155/2020|EPI ISL 527873|B.40|Nigeria|2020-02-21	Africa|hCoV-19/South Africa/KRISP-K002321/2020|EPI ISL 515697|B.1.1.273|South Africa|2020-07-22	0.0007060076	Africa
Africa|hCoV-19/Nigeria/ED02-CV156/2020|EPI ISL 527874|B.40|Nigeria|2020-03-23	Africa|hCoV-19/South Africa/KRISP-K002321/2020|EPI ISL 515697|B.1.1.273|South Africa|2020-07-22	0.0006050873	Africa
Africa|hCoV-19/Nigeria/ED03-CV157/2020|EPI ISL 527875|B.40|Nigeria|2020-03-26	Africa|hCoV-19/South Africa/KRISP-K002321/2020|EPI ISL 515697|B.1.1.273|South Africa|2020-07-22	0.0007631973	Africa
Africa|hCoV-19/Nigeria/ED04-CV158/2020|EPI ISL 527876|A|Nigeria|2020-03-25	Africa|hCoV-19/South Africa/KRISP-K002321/2020|EPI ISL 515697|B.1.1.273|South Africa|2020-07-22	0.0007060382	Africa
Africa|hCoV-19/Nigeria/ED06-CV159/2020|EPI ISL 527877|A|Nigeria|2020-03-25	Africa|hCoV-19/South Africa/KRISP-K002321/2020|EPI ISL 515697|B.1.1.273|South Africa|2020-07-22	0.0007293025	Africa
Africa|hCoV-19/Nigeria/ED07-CV160/2020|EPI ISL 527878|B.40|Nigeria|2020-03-31	Africa|hCoV-19/South Africa/KRISP-K002321/2020|EPI ISL 515697|B.1.1.273|South Africa|2020-07-22	0.0007397207	Africa
Africa|hCoV-19/Nigeria/ED1010-CV215/2020|EPI ISL 527879|B.1.1.229|Nigeria|2020-05-04	Africa|hCoV-19/South Africa/KRISP-K002321/2020|EPI ISL 515697|B.1.1.273|South Africa|2020-07-22	0.0003360669	Africa
Africa|hCoV-19/Nigeria/ED18-CV161/2020|EPI ISL 527880|B.1.5|Nigeria|2020-03-25	Africa|hCoV-19/South Africa/KRISP-K002321/2020|EPI ISL 515697|B.1.1.273|South Africa|2020-07-22	0.0004042378	Africa
Africa|hCoV-19/Nigeria/ED20-CV162/2020|EPI ISL 527881|B.1|Nigeria|2020-03-30	Africa|hCoV-19/South Africa/KRISP-K002321/2020|EPI ISL 515697|B.1.1.273|South Africa|2020-07-22	0.0004705838	Africa
Africa|hCoV-19/Nigeria/ED25-CV163/2020|EPI ISL 527882|B.1.5|Nigeria|2020-05-09	Africa|hCoV-19/South Africa/KRISP-K002321/2020|EPI ISL 515697|B.1.1.273|South Africa|2020-07-22	0.0004033236	Africa
Africa|hCoV-19/Nigeria/ED32-CV164/2020|EPI ISL 527883|B.1.5|Nigeria|2020-05-18	Africa|hCoV-19/South Africa/KRISP-K002321/2020|EPI ISL 515697|B.1.1.273|South Africa|2020-07-22	0.0004068741	Africa
Africa|hCoV-19/Nigeria/ED46-CV165/2020|EPI ISL 527884|B.1.1.229|Nigeria|2020-04-24	Africa|hCoV-19/South Africa/KRISP-K002321/2020|EPI ISL 515697|B.1.1.273|South Africa|2020-07-22	0.0004033153	Africa
Africa|hCoV-19/Nigeria/ED48-CV193/2020|EPI ISL 527885|B.1.5|Nigeria|2020-04-26	Africa|hCoV-19/South Africa/KRISP-K002321/2020|EPI ISL 515697|B.1.1.273|South Africa|2020-07-22	0.0003098048	Africa
Africa|hCoV-19/Nigeria/EK025-CV58/2020|EPI ISL 487098|B.1.1.71|Nigeria|2020-04-19	Africa|hCoV-19/South Africa/KRISP-K002321/2020|EPI ISL 515697|B.1.1.273|South Africa|2020-07-22	0.0004130394	Africa
Africa|hCoV-19/Nigeria/EK084-CV50/2020|EPI ISL 487105|B.1.1.71|Nigeria|2020-04-23	Africa|hCoV-19/South Africa/KRISP-K002321/2020|EPI ISL 515697|B.1.1.273|South Africa|2020-07-22	0.0004033121	Africa
Africa|hCoV-19/Nigeria/EK220-CV54/2020|EPI ISL 487102|B.1.1|Nigeria|2020-05-14	Africa|hCoV-19/South Africa/KRISP-K002321/2020|EPI ISL 515697|B.1.1.273|South Africa|2020-07-22	0.0003701374	Africa
Africa|hCoV-19/Nigeria/EK254-CV60/2020|EPI ISL 487096|B.1.1|Nigeria|2020-05-19	Africa|hCoV-19/South Africa/KRISP-K002321/2020|EPI ISL 515697|B.1.1.273|South Africa|2020-07-22	0.0003453222	Africa
Africa|hCoV-19/Nigeria/EK291-CV115/2020|EPI ISL 527887|B.1.1|Nigeria|2020-06-02	Africa|hCoV-19/South Africa/KRISP-K002321/2020|EPI ISL 515697|B.1.1.273|South Africa|2020-07-22	0.0004033395	Africa
Africa|hCoV-19/Nigeria/KW017-CV24/2020|EPI ISL 455362|B.1.255|Nigeria|2020-04-10	Africa|hCoV-19/South Africa/KRISP-K002321/2020|EPI ISL 515697|B.1.1.273|South Africa|2020-07-22	0.0005042290	Africa
Africa|hCoV-19/Nigeria/KW298-CV48/2020|EPI ISL 487107|A|Nigeria|2020-05-08	Africa|hCoV-19/South Africa/KRISP-K002321/2020|EPI ISL 515697|B.1.1.273|South Africa|2020-07-22	0.0007733153	Africa
Africa|hCoV-19/Nigeria/KW326-CV52/2020|EPI ISL 487103|B.1.1|Nigeria|2020-05-09	Africa|hCoV-19/South Africa/KRISP-K002321/2020|EPI ISL 515697|B.1.1.273|South Africa|2020-07-22	0.0003379209	Africa
Africa|hCoV-19/Nigeria/Lagos01/2020|EPI ISL 413550|B.1.1|Nigeria|2020-02-27	Africa|hCoV-19/South Africa/KRISP-K002321/2020|EPI ISL 515697|B.1.1.273|South Africa|2020-07-22	0.0003062610	Africa
Africa|hCoV-19/Nigeria/NG57752/2020|EPI ISL 462992|B.1.1|Nigeria|2020-03	Africa|hCoV-19/South Africa/KRISP-K002321/2020|EPI ISL 515697|B.1.1.273|South Africa|2020-07-22	0.0003364734	Africa
Africa|hCoV-19/Nigeria/OG007-CV22/2020|EPI ISL 455412|B.40|Nigeria|2020-03-29	Africa|hCoV-19/South Africa/KRISP-K002321/2020|EPI ISL 515697|B.1.1.273|South Africa|2020-07-22	0.0006387439	Africa
Africa|hCoV-19/Nigeria/ON191-CV49/2020|EPI ISL 487106|B.1.246|Nigeria|2020-06-30	Africa|hCoV-19/South Africa/KRISP-K002321/2020|EPI ISL 515697|B.1.1.273|South Africa|2020-07-22	0.0005742425	Africa
Africa|hCoV-19/Nigeria/ON505-CV43/2020|EPI ISL 487112|B.1.246|Nigeria|2020-05-24	Africa|hCoV-19/South Africa/KRISP-K002321/2020|EPI ISL 515697|B.1.1.273|South Africa|2020-07-22	0.0006387416	Africa
Africa|hCoV-19/Nigeria/ON507-CV44/2020|EPI ISL 487111|B.1.1.10|Nigeria|2020-05-24	Africa|hCoV-19/South Africa/KRISP-K002321/2020|EPI ISL 515697|B.1.1.273|South Africa|2020-07-22	0.0004037945	Africa
Africa|hCoV-19/Nigeria/ON595-CV121/2020|EPI ISL 527888|B.1.1.90|Nigeria|2020-06-03	Africa|hCoV-19/South Africa/KRISP-K002321/2020|EPI ISL 515697|B.1.1.273|South Africa|2020-07-22	0.0004369514	Africa
Africa|hCoV-19/Nigeria/ON705-CV153/2020|EPI ISL 527889|B.1.1.1|Nigeria|2020-06-09	Africa|hCoV-19/South Africa/KRISP-K002321/2020|EPI ISL 515697|B.1.1.273|South Africa|2020-07-22	0.0005378083	Africa
Africa|hCoV-19/Nigeria/ON752-CV144/2020|EPI ISL 527890|B.1|Nigeria|2020-06-11	Africa|hCoV-19/South Africa/KRISP-K002321/2020|EPI ISL 515697|B.1.1.273|South Africa|2020-07-22	0.0006055388	Africa
Africa|hCoV-19/Nigeria/ON920-CV152/2020|EPI ISL 527891|B.1.1.220|Nigeria|2020-06-16	Africa|hCoV-19/South Africa/KRISP-K002321/2020|EPI ISL 515697|B.1.1.273|South Africa|2020-07-22	0.0003701361	Africa
Africa|hCoV-19/Nigeria/ON969-CV145/2020|EPI ISL 527892|B.1.1|Nigeria|2020-06-17	Africa|hCoV-19/South Africa/KRISP-K002321/2020|EPI ISL 515697|B.1.1.273|South Africa|2020-07-22	0.0004369792	Africa
Africa|hCoV-19/Nigeria/OS016-CV3/2020|EPI ISL 455413|B.40|Nigeria|2020-03-27	Africa|hCoV-19/South Africa/KRISP-K002321/2020|EPI ISL 515697|B.1.1.273|South Africa|2020-07-22	0.0006068821	Africa
Africa|hCoV-19/Nigeria/OS030-CV5/2020|EPI ISL 455415|A|Nigeria|2020-03-29	Africa|hCoV-19/South Africa/KRISP-K002321/2020|EPI ISL 515697|B.1.1.273|South Africa|2020-07-22	0.0008710871	Africa
Africa|hCoV-19/Nigeria/OS055-CV8/2020|EPI ISL 455418|A|Nigeria|2020-03-29	Africa|hCoV-19/South Africa/KRISP-K002321/2020|EPI ISL 515697|B.1.1.273|South Africa|2020-07-22	0.0008630872	Africa
Africa|hCoV-19/Nigeria/OS060-CV9/2020|EPI ISL 455419|B.1|Nigeria|2020-03-29	Africa|hCoV-19/South Africa/KRISP-K002321/2020|EPI ISL 515697|B.1.1.273|South Africa|2020-07-22	0.0006102822	Africa
Africa|hCoV-19/Nigeria/OS070-CV11/2020|EPI ISL 455422|A|Nigeria|2020-03-29	Africa|hCoV-19/South Africa/KRISP-K002321/2020|EPI ISL 515697|B.1.1.273|South Africa|2020-07-22	0.0008406304	Africa
Africa|hCoV-19/Nigeria/OS085-CV14/2020|EPI ISL 455424|A|Nigeria|2020-03-29	Africa|hCoV-19/South Africa/KRISP-K002321/2020|EPI ISL 515697|B.1.1.273|South Africa|2020-07-22	0.0007396927	Africa
Africa|hCoV-19/Nigeria/OS125-CV20/2020|EPI ISL 455427|A|Nigeria|2020-03-29	Africa|hCoV-19/South Africa/KRISP-K002321/2020|EPI ISL 515697|B.1.1.273|South Africa|2020-07-22	0.0008044069	Africa
Africa|hCoV-19/Nigeria/OS294-CV42/2020|EPI ISL 487113|B.1.5|Nigeria|2020-04-23	Africa|hCoV-19/South Africa/KRISP-K002321/2020|EPI ISL 515697|B.1.1.273|South Africa|2020-07-22	0.0004705931	Africa
Africa|hCoV-19/Nigeria/OS524-CV45/2020|EPI ISL 487110|B.1.22|Nigeria|2020-05-11	Africa|hCoV-19/South Africa/KRISP-K002321/2020|EPI ISL 515697|B.1.1.273|South Africa|2020-07-22	0.0005714826	Africa
Africa|hCoV-19/Nigeria/OS589-CV46/2020|EPI ISL 487109|B.1.22|Nigeria|2020-05-29	Africa|hCoV-19/South Africa/KRISP-K002321/2020|EPI ISL 515697|B.1.1.273|South Africa|2020-07-22	0.0006053209	Africa
Africa|hCoV-19/Nigeria/OY008-CV29/2020|EPI ISL 455429|B.1|Nigeria|2020-03-27	Africa|hCoV-19/South Africa/KRISP-K002321/2020|EPI ISL 515697|B.1.1.273|South Africa|2020-07-22	0.0004705837	Africa
Africa|hCoV-19/Nigeria/OY045A-CV35/2020|EPI ISL 455431|B.40|Nigeria|2020-04-02	Africa|hCoV-19/South Africa/KRISP-K002321/2020|EPI ISL 515697|B.1.1.273|South Africa|2020-07-22	0.0006052297	Africa
Africa|hCoV-19/Nigeria/OY094-CV57/2020|EPI ISL 487099|B.1.1.102|Nigeria|2020-04-24	Africa|hCoV-19/South Africa/KRISP-K002321/2020|EPI ISL 515697|B.1.1.273|South Africa|2020-07-22	0.0003360882	Africa
Africa|hCoV-19/Nigeria/OY175-CV51/2020|EPI ISL 487104|B.1|Nigeria|2020-05-03	Africa|hCoV-19/South Africa/KRISP-K002321/2020|EPI ISL 515697|B.1.1.273|South Africa|2020-07-22	0.0005117399	Africa
Africa|hCoV-19/Nigeria/OY233-CV66/2020|EPI ISL 487091|B.1.246|Nigeria|2020-05-13	Africa|hCoV-19/South Africa/KRISP-K002321/2020|EPI ISL 515697|B.1.1.273|South Africa|2020-07-22	0.0007396902	Africa
Africa|hCoV-19/Nigeria/OY260-CV55/2020|EPI ISL 487101|B.1.265|Nigeria|2020-05-16	Africa|hCoV-19/South Africa/KRISP-K002321/2020|EPI ISL 515697|B.1.1.273|South Africa|2020-07-22	0.0006387416	Africa
Africa|hCoV-19/Nigeria/OY592-CV167/2020|EPI ISL 527898|B.1.265|Nigeria|2020-06-10	Africa|hCoV-19/South Africa/KRISP-K002321/2020|EPI ISL 515697|B.1.1.273|South Africa|2020-07-22	0.0007397325	Africa
Africa|hCoV-19/Nigeria/OY595-CV168/2020|EPI ISL 527899|B.1.265|Nigeria|2020-06-09	Africa|hCoV-19/South Africa/KRISP-K002321/2020|EPI ISL 515697|B.1.1.273|South Africa|2020-07-22	0.0007646902	Africa
Africa|hCoV-19/Nigeria/OY598-CV169/2020|EPI ISL 527900|B.1.1|Nigeria|2020-06-09	Africa|hCoV-19/South Africa/KRISP-K002321/2020|EPI ISL 515697|B.1.1.273|South Africa|2020-07-22	0.0005505524	Africa
Africa|hCoV-19/Nigeria/OY605-CV170/2020|EPI ISL 527901|B.1.1|Nigeria|2020-06-12	Africa|hCoV-19/South Africa/KRISP-K002321/2020|EPI ISL 515697|B.1.1.273|South Africa|2020-07-22	0.0005714320	Africa
Africa|hCoV-19/Nigeria/OY608-CV172/2020|EPI ISL 527903|B.1.1|Nigeria|2020-06-11	Africa|hCoV-19/South Africa/KRISP-K002321/2020|EPI ISL 515697|B.1.1.273|South Africa|2020-07-22	0.0004411362	Africa
Africa|hCoV-19/Nigeria/OY612-CV173/2020|EPI ISL 527904|B.1.1|Nigeria|2020-06-13	Africa|hCoV-19/South Africa/KRISP-K002321/2020|EPI ISL 515697|B.1.1.273|South Africa|2020-07-22	0.0004373245	Africa
Africa|hCoV-19/Nigeria/OY616-CV174/2020|EPI ISL 527905|B.1.1|Nigeria|2020-06-12	Africa|hCoV-19/South Africa/KRISP-K002321/2020|EPI ISL 515697|B.1.1.273|South Africa|2020-07-22	0.0005722790	Africa
Africa|hCoV-19/Nigeria/OY625-CV182/2020|EPI ISL 527909|B.1.1|Nigeria|2020-06-13	Africa|hCoV-19/South Africa/KRISP-K002321/2020|EPI ISL 515697|B.1.1.273|South Africa|2020-07-22	0.0004421576	Africa
Africa|hCoV-19/Nigeria/OY626-CV183/2020|EPI ISL 527910|B.1.1|Nigeria|2020-06-13	Africa|hCoV-19/South Africa/KRISP-K002321/2020|EPI ISL 515697|B.1.1.273|South Africa|2020-07-22	0.0004404946	Africa
Africa|hCoV-19/Nigeria/OY627-CV184/2020|EPI ISL 527911|B.1.1|Nigeria|2020-06-13	Africa|hCoV-19/South Africa/KRISP-K002321/2020|EPI ISL 515697|B.1.1.273|South Africa|2020-07-22	0.0003025656	Africa
Africa|hCoV-19/Nigeria/OY628-CV185/2020|EPI ISL 527912|B.1.1|Nigeria|2020-06-13	Africa|hCoV-19/South Africa/KRISP-K002321/2020|EPI ISL 515697|B.1.1.273|South Africa|2020-07-22	0.0005378424	Africa
Africa|hCoV-19/Nigeria/OY633-CV189/2020|EPI ISL 527914|B.1.1.71|Nigeria|2020-06-16	Africa|hCoV-19/South Africa/KRISP-K002321/2020|EPI ISL 515697|B.1.1.273|South Africa|2020-07-22	0.0005041951	Africa
Africa|hCoV-19/Nigeria/OY636-CV192/2020|EPI ISL 527915|B.1.1|Nigeria|2020-06-17	Africa|hCoV-19/South Africa/KRISP-K002321/2020|EPI ISL 515697|B.1.1.273|South Africa|2020-07-22	0.0004032965	Africa
Africa|hCoV-19/Senegal/003/2020|EPI ISL 418206|B.1.356|Senegal|2020-02-28	Africa|hCoV-19/South Africa/KRISP-K002321/2020|EPI ISL 515697|B.1.1.273|South Africa|2020-07-22	0.0005054641	Africa
Africa|hCoV-19/Senegal/016/2020|EPI ISL 418207|B.1.356|Senegal|2020-03-02	Africa|hCoV-19/South Africa/KRISP-K002321/2020|EPI ISL 515697|B.1.1.273|South Africa|2020-07-22	0.0005042070	Africa
Africa|hCoV-19/Senegal/020/2020|EPI ISL 418208|B.1.356|Senegal|2020-03-04	Africa|hCoV-19/South Africa/KRISP-K002321/2020|EPI ISL 515697|B.1.1.273|South Africa|2020-07-22	0.0005056175	Africa
Africa|hCoV-19/Senegal/026/2020|EPI ISL 418209|B.1.356|Senegal|2020-03-03	Africa|hCoV-19/South Africa/KRISP-K002321/2020|EPI ISL 515697|B.1.1.273|South Africa|2020-07-22	0.0005378317	Africa
Africa|hCoV-19/Senegal/073/2020|EPI ISL 418210|B.1|Senegal|2020-03-10	Africa|hCoV-19/South Africa/KRISP-K002321/2020|EPI ISL 515697|B.1.1.273|South Africa|2020-07-22	0.0004033411	Africa
Africa|hCoV-19/Senegal/082/2020|EPI ISL 418211|B.1|Senegal|2020-03-11	Africa|hCoV-19/South Africa/KRISP-K002321/2020|EPI ISL 515697|B.1.1.273|South Africa|2020-07-22	0.0004035310	Africa
Africa|hCoV-19/Senegal/087/2020|EPI ISL 418212|B.1|Senegal|2020-03-11	Africa|hCoV-19/South Africa/KRISP-K002321/2020|EPI ISL 515697|B.1.1.273|South Africa|2020-07-22	0.0004045512	Africa
Africa|hCoV-19/Senegal/094/2020|EPI ISL 418213|B.1|Senegal|2020-03-12	Africa|hCoV-19/South Africa/KRISP-K002321/2020|EPI ISL 515697|B.1.1.273|South Africa|2020-07-22	0.0004373734	Africa
Africa|hCoV-19/Senegal/102/2020|EPI ISL 418214|B.1|Senegal|2020-03-12	Africa|hCoV-19/South Africa/KRISP-K002321/2020|EPI ISL 515697|B.1.1.273|South Africa|2020-07-22	0.0004188380	Africa
Africa|hCoV-19/Senegal/119/2020|EPI ISL 418215|B.1|Senegal|2020-03-12	Africa|hCoV-19/South Africa/KRISP-K002321/2020|EPI ISL 515697|B.1.1.273|South Africa|2020-07-22	0.0004742429	Africa
Africa|hCoV-19/Senegal/1351/2020|EPI ISL 480556|B.6|Senegal|2020-03-28	Africa|hCoV-19/South Africa/KRISP-K002321/2020|EPI ISL 515697|B.1.1.273|South Africa|2020-07-22	0.0006064592	Africa
Africa|hCoV-19/Senegal/136/2020|EPI ISL 418216|A.2|Senegal|2020-03-13	Africa|hCoV-19/South Africa/KRISP-K002321/2020|EPI ISL 515697|B.1.1.273|South Africa|2020-07-22	0.0007733126	Africa
Africa|hCoV-19/Senegal/139/2020|EPI ISL 418217|B.1|Senegal|2020-03-13	Africa|hCoV-19/South Africa/KRISP-K002321/2020|EPI ISL 515697|B.1.1.273|South Africa|2020-07-22	0.0004397460	Africa
Africa|hCoV-19/Senegal/1683/2020|EPI ISL 480783|B.1|Senegal|2020-03-31	Africa|hCoV-19/South Africa/KRISP-K002321/2020|EPI ISL 515697|B.1.1.273|South Africa|2020-07-22	0.0004379878	Africa
Africa|hCoV-19/Senegal/1749/2020|EPI ISL 480787|B.1|Senegal|2020-03-31	Africa|hCoV-19/South Africa/KRISP-K002321/2020|EPI ISL 515697|B.1.1.273|South Africa|2020-07-22	0.0004389088	Africa
Africa|hCoV-19/Senegal/1966/2020|EPI ISL 480789|A.11|Senegal|2020-04-01	Africa|hCoV-19/South Africa/KRISP-K002321/2020|EPI ISL 515697|B.1.1.273|South Africa|2020-07-22	0.0007399942	Africa
Africa|hCoV-19/Senegal/2840/2020|EPI ISL 481220|B.1|Senegal|2020-04-06	Africa|hCoV-19/South Africa/KRISP-K002321/2020|EPI ISL 515697|B.1.1.273|South Africa|2020-07-22	0.0006571610	Africa
Africa|hCoV-19/Senegal/2865/2020|EPI ISL 481234|B.1|Senegal|2020-04-07	Africa|hCoV-19/South Africa/KRISP-K002321/2020|EPI ISL 515697|B.1.1.273|South Africa|2020-07-22	0.0006512178	Africa
Africa|hCoV-19/Senegal/306/2020|EPI ISL 420069|B.3|Senegal|2020-03-17	Africa|hCoV-19/South Africa/KRISP-K002321/2020|EPI ISL 515697|B.1.1.273|South Africa|2020-07-22	0.0005714732	Africa
Africa|hCoV-19/Senegal/315/2020|EPI ISL 420070|B.1|Senegal|2020-03-17	Africa|hCoV-19/South Africa/KRISP-K002321/2020|EPI ISL 515697|B.1.1.273|South Africa|2020-07-22	0.0004705632	Africa
Africa|hCoV-19/Senegal/328/2020|EPI ISL 420071|B.1|Senegal|2020-03-17	Africa|hCoV-19/South Africa/KRISP-K002321/2020|EPI ISL 515697|B.1.1.273|South Africa|2020-07-22	0.0007205920	Africa
Africa|hCoV-19/Senegal/3331/2020|EPI ISL 481235|B.1.5|Senegal|2020-04-09	Africa|hCoV-19/South Africa/KRISP-K002321/2020|EPI ISL 515697|B.1.1.273|South Africa|2020-07-22	0.0004036356	Africa
Africa|hCoV-19/Senegal/370/2020|EPI ISL 420072|B.1|Senegal|2020-03-18	Africa|hCoV-19/South Africa/KRISP-K002321/2020|EPI ISL 515697|B.1.1.273|South Africa|2020-07-22	0.0005055031	Africa
Africa|hCoV-19/Senegal/382/2020|EPI ISL 420073|B.1|Senegal|2020-03-19	Africa|hCoV-19/South Africa/KRISP-K002321/2020|EPI ISL 515697|B.1.1.273|South Africa|2020-07-22	0.0005042509	Africa
Africa|hCoV-19/Senegal/45436/2020|EPI ISL 498238|B.1.1|Senegal|2020-05-27	Africa|hCoV-19/South Africa/KRISP-K002321/2020|EPI ISL 515697|B.1.1.273|South Africa|2020-07-22	0.0003698288	Africa
Africa|hCoV-19/Senegal/45557/2020|EPI ISL 498239|B.1.1|Senegal|2020-05-27	Africa|hCoV-19/South Africa/KRISP-K002321/2020|EPI ISL 515697|B.1.1.273|South Africa|2020-07-22	0.0004741852	Africa
Africa|hCoV-19/Senegal/52357/2020|EPI ISL 498240|B.1.5.12|Senegal|2020-06-03	Africa|hCoV-19/South Africa/KRISP-K002321/2020|EPI ISL 515697|B.1.1.273|South Africa|2020-07-22	0.0007074817	Africa
Africa|hCoV-19/Senegal/52907/2020|EPI ISL 498241|B.1.5.12|Senegal|2020-06-05	Africa|hCoV-19/South Africa/KRISP-K002321/2020|EPI ISL 515697|B.1.1.273|South Africa|2020-07-22	0.0009038042	Africa
Africa|hCoV-19/Senegal/55499/2020|EPI ISL 498242|B.1.5|Senegal|2020-06-07	Africa|hCoV-19/South Africa/KRISP-K002321/2020|EPI ISL 515697|B.1.1.273|South Africa|2020-07-22	0.0005051183	Africa
Africa|hCoV-19/Senegal/55703/2020|EPI ISL 477148|B.1.356|Senegal|2020-06-07	Africa|hCoV-19/South Africa/KRISP-K002321/2020|EPI ISL 515697|B.1.1.273|South Africa|2020-07-22	0.0006264553	Africa
Africa|hCoV-19/Senegal/55728/2020|EPI ISL 477150|B.1.5.12|Senegal|2020-06-07	Africa|hCoV-19/South Africa/KRISP-K002321/2020|EPI ISL 515697|B.1.1.273|South Africa|2020-07-22	0.0005764167	Africa
Africa|hCoV-19/Senegal/55738/2020|EPI ISL 477141|B.1.5.12|Senegal|2020-06-07	Africa|hCoV-19/South Africa/KRISP-K002321/2020|EPI ISL 515697|B.1.1.273|South Africa|2020-07-22	0.0007268313	Africa
Africa|hCoV-19/Senegal/55752/2020|EPI ISL 477149|B.1.5.12|Senegal|2020-06-07	Africa|hCoV-19/South Africa/KRISP-K002321/2020|EPI ISL 515697|B.1.1.273|South Africa|2020-07-22	0.0005462659	Africa
Africa|hCoV-19/Senegal/57065/2020|EPI ISL 476148|B.1.1.44|Senegal|2020-06-09	Africa|hCoV-19/South Africa/KRISP-K002321/2020|EPI ISL 515697|B.1.1.273|South Africa|2020-07-22	0.0003703816	Africa
Africa|hCoV-19/Senegal/5718/2020|EPI ISL 481236|B.1|Senegal|2020-04-18	Africa|hCoV-19/South Africa/KRISP-K002321/2020|EPI ISL 515697|B.1.1.273|South Africa|2020-07-22	0.0005067910	Africa
Africa|hCoV-19/Senegal/57273/2020|EPI ISL 498243|B.1.5.12|Senegal|2020-06-07	Africa|hCoV-19/South Africa/KRISP-K002321/2020|EPI ISL 515697|B.1.1.273|South Africa|2020-07-22	0.0005714905	Africa
Africa|hCoV-19/Senegal/57476/2020|EPI ISL 476149|B.1.5.12|Senegal|2020-06-06	Africa|hCoV-19/South Africa/KRISP-K002321/2020|EPI ISL 515697|B.1.1.273|South Africa|2020-07-22	0.0007100420	Africa
Africa|hCoV-19/Senegal/57503/2020|EPI ISL 498244|B.1.5.12|Senegal|2020-06-09	Africa|hCoV-19/South Africa/KRISP-K002321/2020|EPI ISL 515697|B.1.1.273|South Africa|2020-07-22	0.0007073144	Africa
Africa|hCoV-19/Senegal/57540/2020|EPI ISL 476491|B.1.5.12|Senegal|2020-06-09	Africa|hCoV-19/South Africa/KRISP-K002321/2020|EPI ISL 515697|B.1.1.273|South Africa|2020-07-22	0.0007817821	Africa
Africa|hCoV-19/Senegal/5766/2020|EPI ISL 481237|B.1.5.12|Senegal|2020-04-17	Africa|hCoV-19/South Africa/KRISP-K002321/2020|EPI ISL 515697|B.1.1.273|South Africa|2020-07-22	0.0005714961	Africa
Africa|hCoV-19/Senegal/5770/2020|EPI ISL 481238|B.1|Senegal|2020-04-17	Africa|hCoV-19/South Africa/KRISP-K002321/2020|EPI ISL 515697|B.1.1.273|South Africa|2020-07-22	0.0004888647	Africa
Africa|hCoV-19/Senegal/5785/2020|EPI ISL 481239|B.1.5.12|Senegal|2020-04-17	Africa|hCoV-19/South Africa/KRISP-K002321/2020|EPI ISL 515697|B.1.1.273|South Africa|2020-07-22	0.0005380254	Africa
Africa|hCoV-19/Senegal/5971/2020|EPI ISL 481240|B.1.5|Senegal|2020-04-18	Africa|hCoV-19/South Africa/KRISP-K002321/2020|EPI ISL 515697|B.1.1.273|South Africa|2020-07-22	0.0004736674	Africa
Africa|hCoV-19/Senegal/5986/2020|EPI ISL 481243|B.1|Senegal|2020-04-18	Africa|hCoV-19/South Africa/KRISP-K002321/2020|EPI ISL 515697|B.1.1.273|South Africa|2020-07-22	0.0004706964	Africa
Africa|hCoV-19/Senegal/600/2020|EPI ISL 420074|B.1.5|Senegal|2020-03-20	Africa|hCoV-19/South Africa/KRISP-K002321/2020|EPI ISL 515697|B.1.1.273|South Africa|2020-07-22	0.0004369633	Africa
Africa|hCoV-19/Senegal/611/2020|EPI ISL 420076|B.1|Senegal|2020-03-20	Africa|hCoV-19/South Africa/KRISP-K002321/2020|EPI ISL 515697|B.1.1.273|South Africa|2020-07-22	0.0004706042	Africa
Africa|hCoV-19/Senegal/618/2020|EPI ISL 420077|A|Senegal|2020-03-20	Africa|hCoV-19/South Africa/KRISP-K002321/2020|EPI ISL 515697|B.1.1.273|South Africa|2020-07-22	0.0007060253	Africa
Africa|hCoV-19/Senegal/620/2020|EPI ISL 420078|A.11|Senegal|2020-03-20	Africa|hCoV-19/South Africa/KRISP-K002321/2020|EPI ISL 515697|B.1.1.273|South Africa|2020-07-22	0.0007076666	Africa
Africa|hCoV-19/Senegal/62365/2020|EPI ISL 476492|B.1.5.12|Senegal|2020-06-10	Africa|hCoV-19/South Africa/KRISP-K002321/2020|EPI ISL 515697|B.1.1.273|South Africa|2020-07-22	0.0005378570	Africa
Africa|hCoV-19/Senegal/62368/2020|EPI ISL 476493|B.1.1|Senegal|2020-06-10	Africa|hCoV-19/South Africa/KRISP-K002321/2020|EPI ISL 515697|B.1.1.273|South Africa|2020-07-22	0.0003024469	Africa
Africa|hCoV-19/Senegal/62431/2020|EPI ISL 498247|B.1.5.12|Senegal|2020-06-10	Africa|hCoV-19/South Africa/KRISP-K002321/2020|EPI ISL 515697|B.1.1.273|South Africa|2020-07-22	0.0005459303	Africa
Africa|hCoV-19/Senegal/62872/2020|EPI ISL 476494|B.1.5.12|Senegal|2020-06-11	Africa|hCoV-19/South Africa/KRISP-K002321/2020|EPI ISL 515697|B.1.1.273|South Africa|2020-07-22	0.0005390110	Africa
Africa|hCoV-19/Senegal/62874/2020|EPI ISL 476495|B.1.5.12|Senegal|2020-06-11	Africa|hCoV-19/South Africa/KRISP-K002321/2020|EPI ISL 515697|B.1.1.273|South Africa|2020-07-22	0.0006069147	Africa
Africa|hCoV-19/Senegal/63263/2020|EPI ISL 498249|B.1.5.12|Senegal|2020-06-11	Africa|hCoV-19/South Africa/KRISP-K002321/2020|EPI ISL 515697|B.1.1.273|South Africa|2020-07-22	0.0005408306	Africa
Africa|hCoV-19/Senegal/63728/2020|EPI ISL 476497|B.1.356|Senegal|2020-06-12	Africa|hCoV-19/South Africa/KRISP-K002321/2020|EPI ISL 515697|B.1.1.273|South Africa|2020-07-22	0.0006148170	Africa
Africa|hCoV-19/Senegal/63742/2020|EPI ISL 476514|B.1.5.12|Senegal|2020-06-12	Africa|hCoV-19/South Africa/KRISP-K002321/2020|EPI ISL 515697|B.1.1.273|South Africa|2020-07-22	0.0005714956	Africa
Africa|hCoV-19/Senegal/640/2020|EPI ISL 420079|B.1|Senegal|2020-03-20	Africa|hCoV-19/South Africa/KRISP-K002321/2020|EPI ISL 515697|B.1.1.273|South Africa|2020-07-22	0.0006555537	Africa
Africa|hCoV-19/Senegal/64033/2020|EPI ISL 485715|B.1.5|Senegal|2020-06-12	Africa|hCoV-19/South Africa/KRISP-K002321/2020|EPI ISL 515697|B.1.1.273|South Africa|2020-07-22	0.0005378570	Africa
Africa|hCoV-19/Senegal/64076/2020|EPI ISL 485716|B.1|Senegal|2020-06-12	Africa|hCoV-19/South Africa/KRISP-K002321/2020|EPI ISL 515697|B.1.1.273|South Africa|2020-07-22	0.0007397546	Africa
Africa|hCoV-19/Senegal/64096/2020|EPI ISL 485717|B.1.5.12|Senegal|2020-06-12	Africa|hCoV-19/South Africa/KRISP-K002321/2020|EPI ISL 515697|B.1.1.273|South Africa|2020-07-22	0.0005757455	Africa
Africa|hCoV-19/Senegal/64101/2020|EPI ISL 476516|B.1.5.12|Senegal|2020-06-12	Africa|hCoV-19/South Africa/KRISP-K002321/2020|EPI ISL 515697|B.1.1.273|South Africa|2020-07-22	0.0005736361	Africa
Africa|hCoV-19/Senegal/64163/2020|EPI ISL 477159|B.1.5.12|Senegal|2020-06-12	Africa|hCoV-19/South Africa/KRISP-K002321/2020|EPI ISL 515697|B.1.1.273|South Africa|2020-07-22	0.0007577343	Africa
Africa|hCoV-19/Senegal/64166/2020|EPI ISL 476558|B.1.5.12|Senegal|2020-06-12	Africa|hCoV-19/South Africa/KRISP-K002321/2020|EPI ISL 515697|B.1.1.273|South Africa|2020-07-22	0.0007426780	Africa
Africa|hCoV-19/Senegal/6427/2020|EPI ISL 486873|B.1.5|Senegal|2020-04-20	Africa|hCoV-19/South Africa/KRISP-K002321/2020|EPI ISL 515697|B.1.1.273|South Africa|2020-07-22	0.0004378402	Africa
Africa|hCoV-19/Senegal/6430/2020|EPI ISL 486872|B.1.1|Senegal|2020-04-11	Africa|hCoV-19/South Africa/KRISP-K002321/2020|EPI ISL 515697|B.1.1.273|South Africa|2020-07-22	0.0003034696	Africa
Africa|hCoV-19/Senegal/64709/2020|EPI ISL 476560|B.1.5.12|Senegal|2020-06-13	Africa|hCoV-19/South Africa/KRISP-K002321/2020|EPI ISL 515697|B.1.1.273|South Africa|2020-07-22	0.0010800443	Africa
Africa|hCoV-19/Senegal/64716/2020|EPI ISL 498250|B.1.5.12|Senegal|2020-06-13	Africa|hCoV-19/South Africa/KRISP-K002321/2020|EPI ISL 515697|B.1.1.273|South Africa|2020-07-22	0.0005395196	Africa
Africa|hCoV-19/Senegal/64729/2020|EPI ISL 477155|B.1.1.44|Senegal|2020-06-11	Africa|hCoV-19/South Africa/KRISP-K002321/2020|EPI ISL 515697|B.1.1.273|South Africa|2020-07-22	0.0005068796	Africa
Africa|hCoV-19/Senegal/64763/2020|EPI ISL 476562|B.1.292|Senegal|2020-06-13	Africa|hCoV-19/South Africa/KRISP-K002321/2020|EPI ISL 515697|B.1.1.273|South Africa|2020-07-22	0.0005378784	Africa
Africa|hCoV-19/Senegal/64766/2020|EPI ISL 476564|B.1.5.12|Senegal|2020-06-13	Africa|hCoV-19/South Africa/KRISP-K002321/2020|EPI ISL 515697|B.1.1.273|South Africa|2020-07-22	0.0006050730	Africa
Africa|hCoV-19/Senegal/64771/2020|EPI ISL 482874|B.1.1.44|Senegal|2020-06-13	Africa|hCoV-19/South Africa/KRISP-K002321/2020|EPI ISL 515697|B.1.1.273|South Africa|2020-07-22	0.0005042561	Africa
Africa|hCoV-19/Senegal/64772/2020|EPI ISL 477154|B.1.5.12|Senegal|2020-06-13	Africa|hCoV-19/South Africa/KRISP-K002321/2020|EPI ISL 515697|B.1.1.273|South Africa|2020-07-22	0.0006925552	Africa
Africa|hCoV-19/Senegal/6481/2020|EPI ISL 486871|B.1.5|Senegal|2020-04-21	Africa|hCoV-19/South Africa/KRISP-K002321/2020|EPI ISL 515697|B.1.1.273|South Africa|2020-07-22	0.0004046698	Africa
Africa|hCoV-19/Senegal/64916/2020|EPI ISL 477156|B.1.5.12|Senegal|2020-06-13	Africa|hCoV-19/South Africa/KRISP-K002321/2020|EPI ISL 515697|B.1.1.273|South Africa|2020-07-22	0.0005743884	Africa
Africa|hCoV-19/Senegal/64932/2020|EPI ISL 476569|B.1.1.44|Senegal|2020-06-13	Africa|hCoV-19/South Africa/KRISP-K002321/2020|EPI ISL 515697|B.1.1.273|South Africa|2020-07-22	0.0003697717	Africa
Africa|hCoV-19/Senegal/64969/2020|EPI ISL 476570|B.1.5.12|Senegal|2020-06-13	Africa|hCoV-19/South Africa/KRISP-K002321/2020|EPI ISL 515697|B.1.1.273|South Africa|2020-07-22	0.0008329437	Africa
Africa|hCoV-19/Senegal/65030/2020|EPI ISL 476572|B.1.5.12|Senegal|2020-06-14	Africa|hCoV-19/South Africa/KRISP-K002321/2020|EPI ISL 515697|B.1.1.273|South Africa|2020-07-22	0.0005378207	Africa
Africa|hCoV-19/Senegal/65052/2020|EPI ISL 476574|B.1.5|Senegal|2020-06-13	Africa|hCoV-19/South Africa/KRISP-K002321/2020|EPI ISL 515697|B.1.1.273|South Africa|2020-07-22	0.0005066367	Africa
Africa|hCoV-19/Senegal/65428/2020|EPI ISL 485712|B.1.5.12|Senegal|2020-06-14	Africa|hCoV-19/South Africa/KRISP-K002321/2020|EPI ISL 515697|B.1.1.273|South Africa|2020-07-22	0.0007430945	Africa
Africa|hCoV-19/Senegal/65481/2020|EPI ISL 477151|B.1.1|Senegal|2020-06-14	Africa|hCoV-19/South Africa/KRISP-K002321/2020|EPI ISL 515697|B.1.1.273|South Africa|2020-07-22	0.0004480125	Africa
Africa|hCoV-19/Senegal/65548/2020|EPI ISL 477153|B.1.5.12|Senegal|2020-06-14	Africa|hCoV-19/South Africa/KRISP-K002321/2020|EPI ISL 515697|B.1.1.273|South Africa|2020-07-22	0.0006944134	Africa
Africa|hCoV-19/Senegal/65601/2020|EPI ISL 485713|B.1.5.12|Senegal|2020-06-14	Africa|hCoV-19/South Africa/KRISP-K002321/2020|EPI ISL 515697|B.1.1.273|South Africa|2020-07-22	0.0005378333	Africa
Africa|hCoV-19/Senegal/659/2020|EPI ISL 480554|B.1|Senegal|2020-03-21	Africa|hCoV-19/South Africa/KRISP-K002321/2020|EPI ISL 515697|B.1.1.273|South Africa|2020-07-22	0.0005055613	Africa
Africa|hCoV-19/Senegal/6597/2020|EPI ISL 486870|B.1.356|Senegal|2020-04-23	Africa|hCoV-19/South Africa/KRISP-K002321/2020|EPI ISL 515697|B.1.1.273|South Africa|2020-07-22	0.0005378317	Africa
Africa|hCoV-19/Senegal/6619/2020|EPI ISL 498230|B.1|Senegal|2020-04-21	Africa|hCoV-19/South Africa/KRISP-K002321/2020|EPI ISL 515697|B.1.1.273|South Africa|2020-07-22	0.0005041969	Africa
Africa|hCoV-19/Senegal/6626/2020|EPI ISL 498229|B.1|Senegal|2020-04-21	Africa|hCoV-19/South Africa/KRISP-K002321/2020|EPI ISL 515697|B.1.1.273|South Africa|2020-07-22	0.0004707911	Africa
Africa|hCoV-19/Senegal/66298/2020|EPI ISL 485708|B.1.5.12|Senegal|2020-06-15	Africa|hCoV-19/South Africa/KRISP-K002321/2020|EPI ISL 515697|B.1.1.273|South Africa|2020-07-22	0.0007397894	Africa
Africa|hCoV-19/Senegal/66443/2020|EPI ISL 485711|B.1.1|Senegal|2020-06-15	Africa|hCoV-19/South Africa/KRISP-K002321/2020|EPI ISL 515697|B.1.1.273|South Africa|2020-07-22	0.0005440702	Africa
Africa|hCoV-19/Senegal/66458/2020|EPI ISL 485710|B.1.1|Senegal|2020-06-15	Africa|hCoV-19/South Africa/KRISP-K002321/2020|EPI ISL 515697|B.1.1.273|South Africa|2020-07-22	0.0003360735	Africa
Africa|hCoV-19/Senegal/6751/2020|EPI ISL 486859|B.1.1|Senegal|2020-04-21	Africa|hCoV-19/South Africa/KRISP-K002321/2020|EPI ISL 515697|B.1.1.273|South Africa|2020-07-22	0.0004081916	Africa
Africa|hCoV-19/Senegal/6762/2020|EPI ISL 486869|B.1.5.12|Senegal|2020-04-21	Africa|hCoV-19/South Africa/KRISP-K002321/2020|EPI ISL 515697|B.1.1.273|South Africa|2020-07-22	0.0007350748	Africa
Africa|hCoV-19/Senegal/68303/2020|EPI ISL 477143|B.1.5.12|Senegal|2020-06-17	Africa|hCoV-19/South Africa/KRISP-K002321/2020|EPI ISL 515697|B.1.1.273|South Africa|2020-07-22	0.0005759936	Africa
Africa|hCoV-19/Senegal/68349/2020|EPI ISL 485635|B.1.5.12|Senegal|2020-06-18	Africa|hCoV-19/South Africa/KRISP-K002321/2020|EPI ISL 515697|B.1.1.273|South Africa|2020-07-22	0.0006723463	Africa
Africa|hCoV-19/Senegal/6837/2020|EPI ISL 486868|B.1.272|Senegal|2020-04-21	Africa|hCoV-19/South Africa/KRISP-K002321/2020|EPI ISL 515697|B.1.1.273|South Africa|2020-07-22	0.0006111215	Africa
Africa|hCoV-19/Senegal/6839/2020|EPI ISL 486867|B.1|Senegal|2020-04-23	Africa|hCoV-19/South Africa/KRISP-K002321/2020|EPI ISL 515697|B.1.1.273|South Africa|2020-07-22	0.0005407138	Africa
Africa|hCoV-19/Senegal/68458/2020|EPI ISL 482878|B.1.1|Senegal|2020-06-18	Africa|hCoV-19/South Africa/KRISP-K002321/2020|EPI ISL 515697|B.1.1.273|South Africa|2020-07-22	0.0003360735	Africa
Africa|hCoV-19/Senegal/6847/2020|EPI ISL 486865|B.1.272|Senegal|2020-04-02	Africa|hCoV-19/South Africa/KRISP-K002321/2020|EPI ISL 515697|B.1.1.273|South Africa|2020-07-22	0.0005714826	Africa
Africa|hCoV-19/Senegal/68488/2020|EPI ISL 482877|B.1.356|Senegal|2020-06-17	Africa|hCoV-19/South Africa/KRISP-K002321/2020|EPI ISL 515697|B.1.1.273|South Africa|2020-07-22	0.0006723439	Africa
Africa|hCoV-19/Senegal/68525/2020|EPI ISL 477142|B.1.1|Senegal|2020-06-17	Africa|hCoV-19/South Africa/KRISP-K002321/2020|EPI ISL 515697|B.1.1.273|South Africa|2020-07-22	0.0005521499	Africa
Africa|hCoV-19/Senegal/68548/2020|EPI ISL 482876|B.1.5.12|Senegal|2020-06-17	Africa|hCoV-19/South Africa/KRISP-K002321/2020|EPI ISL 515697|B.1.1.273|South Africa|2020-07-22	0.0005447949	Africa
Africa|hCoV-19/Senegal/68550/2020|EPI ISL 482875|B.1.5.12|Senegal|2020-06-16	Africa|hCoV-19/South Africa/KRISP-K002321/2020|EPI ISL 515697|B.1.1.273|South Africa|2020-07-22	0.0005387262	Africa
Africa|hCoV-19/Senegal/6914/2020|EPI ISL 498237|B.1.5|Senegal|2020-04-24	Africa|hCoV-19/South Africa/KRISP-K002321/2020|EPI ISL 515697|B.1.1.273|South Africa|2020-07-22	0.0005837045	Africa
Africa|hCoV-19/Senegal/6934/2020|EPI ISL 498235|B.1.5.12|Senegal|2020-04-22	Africa|hCoV-19/South Africa/KRISP-K002321/2020|EPI ISL 515697|B.1.1.273|South Africa|2020-07-22	0.0006765177	Africa
Africa|hCoV-19/Senegal/70339/2020|EPI ISL 477146|B.1.5.12|Senegal|2020-06-20	Africa|hCoV-19/South Africa/KRISP-K002321/2020|EPI ISL 515697|B.1.1.273|South Africa|2020-07-22	0.0006182253	Africa
Africa|hCoV-19/Senegal/70427/2020|EPI ISL 477144|B.1.5.12|Senegal|2020-06-20	Africa|hCoV-19/South Africa/KRISP-K002321/2020|EPI ISL 515697|B.1.1.273|South Africa|2020-07-22	0.0006196871	Africa
Africa|hCoV-19/Senegal/70440/2020|EPI ISL 477145|B.1.5.12|Senegal|2020-06-19	Africa|hCoV-19/South Africa/KRISP-K002321/2020|EPI ISL 515697|B.1.1.273|South Africa|2020-07-22	0.0006900800	Africa
Africa|hCoV-19/Senegal/83493/2020|EPI ISL 498252|B.1.1.44|Senegal|2020-07-09	Africa|hCoV-19/South Africa/KRISP-K002321/2020|EPI ISL 515697|B.1.1.273|South Africa|2020-07-22	0.0006209861	Africa
Africa|hCoV-19/Senegal/9068/2020|EPI ISL 498236|B.1.356|Senegal|2020-04-24	Africa|hCoV-19/South Africa/KRISP-K002321/2020|EPI ISL 515697|B.1.1.273|South Africa|2020-07-22	0.0005383382	Africa
Africa|hCoV-19/Senegal/9250/2020|EPI ISL 486866|B.1.1|Senegal|2020-04-22	Africa|hCoV-19/South Africa/KRISP-K002321/2020|EPI ISL 515697|B.1.1.273|South Africa|2020-07-22	0.0005378317	Africa
Africa|hCoV-19/Senegal/9256/2020|EPI ISL 486864|B.1.1|Senegal|2020-04-23	Africa|hCoV-19/South Africa/KRISP-K002321/2020|EPI ISL 515697|B.1.1.273|South Africa|2020-07-22	0.0005433337	Africa
Africa|hCoV-19/Senegal/9369/2020|EPI ISL 486863|B.1.5|Senegal|2020-04-25	Africa|hCoV-19/South Africa/KRISP-K002321/2020|EPI ISL 515697|B.1.1.273|South Africa|2020-07-22	0.0004033237	Africa
Africa|hCoV-19/Senegal/9392/2020|EPI ISL 486862|B.1.1|Senegal|2020-04-25	Africa|hCoV-19/South Africa/KRISP-K002321/2020|EPI ISL 515697|B.1.1.273|South Africa|2020-07-22	0.0004389769	Africa
Africa|hCoV-19/Senegal/9439/2020|EPI ISL 486861|B.1.1.44|Senegal|2020-04-25	Africa|hCoV-19/South Africa/KRISP-K002321/2020|EPI ISL 515697|B.1.1.273|South Africa|2020-07-22	0.0003361414	Africa
Africa|hCoV-19/Senegal/9615/2020|EPI ISL 486860|B.1.5.12|Senegal|2020-04-25	Africa|hCoV-19/South Africa/KRISP-K002321/2020|EPI ISL 515697|B.1.1.273|South Africa|2020-07-22	0.0005041969	Africa
Africa|hCoV-19/Senegal/9819/2020|EPI ISL 498233|B.1|Senegal|2020-04-25	Africa|hCoV-19/South Africa/KRISP-K002321/2020|EPI ISL 515697|B.1.1.273|South Africa|2020-07-22	0.0006160101	Africa
Africa|hCoV-19/Senegal/9821/2020|EPI ISL 498232|B.1.356|Senegal|2020-04-25	Africa|hCoV-19/South Africa/KRISP-K002321/2020|EPI ISL 515697|B.1.1.273|South Africa|2020-07-22	0.0005440981	Africa
Africa|hCoV-19/Senegal/9838/2020|EPI ISL 498231|B.1.272|Senegal|2020-04-25	Africa|hCoV-19/South Africa/KRISP-K002321/2020|EPI ISL 515697|B.1.1.273|South Africa|2020-07-22	0.0006443006	Africa
Africa|hCoV-19/Sierra Leone/KGH-G-8548/2020|EPI ISL 512811|B.1|Sierra Leone|2020-03-30	Africa|hCoV-19/South Africa/KRISP-K002321/2020|EPI ISL 515697|B.1.1.273|South Africa|2020-07-22	0.0005042509	Africa
Africa|hCoV-19/Sierra Leone/KGH-G-8549/2020|EPI ISL 512812|B.1.1|Sierra Leone|2020-03-31	Africa|hCoV-19/South Africa/KRISP-K002321/2020|EPI ISL 515697|B.1.1.273|South Africa|2020-07-22	0.0002688363	Africa
Africa|hCoV-19/Sierra Leone/KGH-G-8603/2020|EPI ISL 512813|B.1|Sierra Leone|2020-04-23	Africa|hCoV-19/South Africa/KRISP-K002321/2020|EPI ISL 515697|B.1.1.273|South Africa|2020-07-22	0.0005044494	Africa
Africa|hCoV-19/Sierra Leone/KGH-G-8604/2020|EPI ISL 512814|B.6|Sierra Leone|2020-04-03	Africa|hCoV-19/South Africa/KRISP-K002321/2020|EPI ISL 515697|B.1.1.273|South Africa|2020-07-22	0.0006050730	Africa
Africa|hCoV-19/Sierra Leone/KGH-G-8607/2020|EPI ISL 512815|B.1.1|Sierra Leone|2020-04-03	Africa|hCoV-19/South Africa/KRISP-K002321/2020|EPI ISL 515697|B.1.1.273|South Africa|2020-07-22	0.0003025760	Africa
Africa|hCoV-19/Sierra Leone/KGH-G-8625/2020|EPI ISL 512816|A.12|Sierra Leone|2020-04-10	Africa|hCoV-19/South Africa/KRISP-K002321/2020|EPI ISL 515697|B.1.1.273|South Africa|2020-07-22	0.0009753186	Africa
Africa|hCoV-19/Sierra Leone/KGH-G-8626/2020|EPI ISL 512817|A.12|Sierra Leone|2020-04-10	Africa|hCoV-19/South Africa/KRISP-K002321/2020|EPI ISL 515697|B.1.1.273|South Africa|2020-07-22	0.0008742943	Africa
Africa|hCoV-19/Sierra Leone/KGH-G-8627/2020|EPI ISL 512818|B.1.5|Sierra Leone|2020-04-08	Africa|hCoV-19/South Africa/KRISP-K002321/2020|EPI ISL 515697|B.1.1.273|South Africa|2020-07-22	0.0004369720	Africa
Africa|hCoV-19/Sierra Leone/KGH-G-8668/2020|EPI ISL 512819|A.12|Sierra Leone|2020-04-11	Africa|hCoV-19/South Africa/KRISP-K002321/2020|EPI ISL 515697|B.1.1.273|South Africa|2020-07-22	0.0008621871	Africa
Africa|hCoV-19/Sierra Leone/KGH-G-8669/2020|EPI ISL 512820|A.12|Sierra Leone|2020-04-14	Africa|hCoV-19/South Africa/KRISP-K002321/2020|EPI ISL 515697|B.1.1.273|South Africa|2020-07-22	0.0009079785	Africa
Africa|hCoV-19/South Africa/KRISP-0001/2020|EPI ISL 467431|B|South Africa|2020-03-23	Africa|hCoV-19/South Africa/KRISP-K002321/2020|EPI ISL 515697|B.1.1.273|South Africa|2020-07-22	0.0005053007	Africa
Africa|hCoV-19/South Africa/KRISP-0016/2020|EPI ISL 467432|B.1.106|South Africa|2020-03-28	Africa|hCoV-19/South Africa/KRISP-K002321/2020|EPI ISL 515697|B.1.1.273|South Africa|2020-07-22	0.0004033371	Africa
Africa|hCoV-19/South Africa/KRISP-0017/2020|EPI ISL 467433|B.1.5|South Africa|2020-04-03	Africa|hCoV-19/South Africa/KRISP-K002321/2020|EPI ISL 515697|B.1.1.273|South Africa|2020-07-22	0.0003697182	Africa
Africa|hCoV-19/South Africa/KRISP-0019/2020|EPI ISL 467434|B.1.5|South Africa|2020-04-02	Africa|hCoV-19/South Africa/KRISP-K002321/2020|EPI ISL 515697|B.1.1.273|South Africa|2020-07-22	0.0003697182	Africa
Africa|hCoV-19/South Africa/KRISP-0021/2020|EPI ISL 467435|B.1.5|South Africa|2020-04-02	Africa|hCoV-19/South Africa/KRISP-K002321/2020|EPI ISL 515697|B.1.1.273|South Africa|2020-07-22	0.0004035134	Africa
Africa|hCoV-19/South Africa/KRISP-0024/2020|EPI ISL 467436|B.1.106|South Africa|2020-04-01	Africa|hCoV-19/South Africa/KRISP-K002321/2020|EPI ISL 515697|B.1.1.273|South Africa|2020-07-22	0.0004146525	Africa
Africa|hCoV-19/South Africa/KRISP-0026/2020|EPI ISL 467437|B.1.106|South Africa|2020-04-01	Africa|hCoV-19/South Africa/KRISP-K002321/2020|EPI ISL 515697|B.1.1.273|South Africa|2020-07-22	0.0004037041	Africa
Africa|hCoV-19/South Africa/KRISP-0028/2020|EPI ISL 467438|B.1.106|South Africa|2020-04-02	Africa|hCoV-19/South Africa/KRISP-K002321/2020|EPI ISL 515697|B.1.1.273|South Africa|2020-07-22	0.0004502105	Africa
Africa|hCoV-19/South Africa/KRISP-0029/2020|EPI ISL 467439|B.1.5|South Africa|2020-04-02	Africa|hCoV-19/South Africa/KRISP-K002321/2020|EPI ISL 515697|B.1.1.273|South Africa|2020-07-22	0.0003874374	Africa
Africa|hCoV-19/South Africa/KRISP-0033/2020|EPI ISL 467440|B.1.106|South Africa|2020-04-01	Africa|hCoV-19/South Africa/KRISP-K002321/2020|EPI ISL 515697|B.1.1.273|South Africa|2020-07-22	0.0004081651	Africa
Africa|hCoV-19/South Africa/KRISP-0035/2020|EPI ISL 467441|B.1.5|South Africa|2020-03-27	Africa|hCoV-19/South Africa/KRISP-K002321/2020|EPI ISL 515697|B.1.1.273|South Africa|2020-07-22	0.0003697058	Africa
Africa|hCoV-19/South Africa/KRISP-0041/2020|EPI ISL 467443|B.1.5|South Africa|2020-03-25	Africa|hCoV-19/South Africa/KRISP-K002321/2020|EPI ISL 515697|B.1.1.273|South Africa|2020-07-22	0.0003697058	Africa
Africa|hCoV-19/South Africa/KRISP-005/2020|EPI ISL 455630|B.1.5|South Africa|2020-04-29	Africa|hCoV-19/South Africa/KRISP-K002321/2020|EPI ISL 515697|B.1.1.273|South Africa|2020-07-22	0.0004193789	Africa
Africa|hCoV-19/South Africa/KRISP-0055/2020|EPI ISL 467444|B.1.5|South Africa|2020-03-24	Africa|hCoV-19/South Africa/KRISP-K002321/2020|EPI ISL 515697|B.1.1.273|South Africa|2020-07-22	0.0003697053	Africa
Africa|hCoV-19/South Africa/KRISP-0056/2020|EPI ISL 467445|B.1.5|South Africa|2020-04-04	Africa|hCoV-19/South Africa/KRISP-K002321/2020|EPI ISL 515697|B.1.1.273|South Africa|2020-07-22	0.0004369807	Africa
Africa|hCoV-19/South Africa/KRISP-0057/2020|EPI ISL 467446|B.1.5|South Africa|2020-03-29	Africa|hCoV-19/South Africa/KRISP-K002321/2020|EPI ISL 515697|B.1.1.273|South Africa|2020-07-22	0.0003701038	Africa
Africa|hCoV-19/South Africa/KRISP-0059/2020|EPI ISL 467448|B.1.5|South Africa|2020-04-01	Africa|hCoV-19/South Africa/KRISP-K002321/2020|EPI ISL 515697|B.1.1.273|South Africa|2020-07-22	0.0004088687	Africa
Africa|hCoV-19/South Africa/KRISP-0065/2020|EPI ISL 467449|B.1.106|South Africa|2020-04-04	Africa|hCoV-19/South Africa/KRISP-K002321/2020|EPI ISL 515697|B.1.1.273|South Africa|2020-07-22	0.0004039208	Africa
Africa|hCoV-19/South Africa/KRISP-0066/2020|EPI ISL 467450|B.1.106|South Africa|2020-04-03	Africa|hCoV-19/South Africa/KRISP-K002321/2020|EPI ISL 515697|B.1.1.273|South Africa|2020-07-22	0.0004033235	Africa
Africa|hCoV-19/South Africa/KRISP-0067/2020|EPI ISL 467451|B.1.5|South Africa|2020-04-03	Africa|hCoV-19/South Africa/KRISP-K002321/2020|EPI ISL 515697|B.1.1.273|South Africa|2020-07-22	0.0003697058	Africa
Africa|hCoV-19/South Africa/KRISP-0074/2020|EPI ISL 467452|B.1.106|South Africa|2020-04-04	Africa|hCoV-19/South Africa/KRISP-K002321/2020|EPI ISL 515697|B.1.1.273|South Africa|2020-07-22	0.0004121035	Africa
Africa|hCoV-19/South Africa/KRISP-0075/2020|EPI ISL 467453|B.1.106|South Africa|2020-04-04	Africa|hCoV-19/South Africa/KRISP-K002321/2020|EPI ISL 515697|B.1.1.273|South Africa|2020-07-22	0.0004035406	Africa
Africa|hCoV-19/South Africa/KRISP-0080/2020|EPI ISL 467454|B.1.106|South Africa|2020-04-01	Africa|hCoV-19/South Africa/KRISP-K002321/2020|EPI ISL 515697|B.1.1.273|South Africa|2020-07-22	0.0004033236	Africa
Africa|hCoV-19/South Africa/KRISP-0081/2020|EPI ISL 467455|B.1.106|South Africa|2020-04-06	Africa|hCoV-19/South Africa/KRISP-K002321/2020|EPI ISL 515697|B.1.1.273|South Africa|2020-07-22	0.0004033236	Africa
Africa|hCoV-19/South Africa/KRISP-0084/2020|EPI ISL 467456|B.1.106|South Africa|2020-04-05	Africa|hCoV-19/South Africa/KRISP-K002321/2020|EPI ISL 515697|B.1.1.273|South Africa|2020-07-22	0.0004033236	Africa
Africa|hCoV-19/South Africa/KRISP-0088/2020|EPI ISL 467457|B.1.106|South Africa|2020-04-07	Africa|hCoV-19/South Africa/KRISP-K002321/2020|EPI ISL 515697|B.1.1.273|South Africa|2020-07-22	0.0004033236	Africa
Africa|hCoV-19/South Africa/KRISP-0089/2020|EPI ISL 467458|B.1.106|South Africa|2020-04-05	Africa|hCoV-19/South Africa/KRISP-K002321/2020|EPI ISL 515697|B.1.1.273|South Africa|2020-07-22	0.0004112983	Africa
Africa|hCoV-19/South Africa/KRISP-0090/2020|EPI ISL 467459|B.1.106|South Africa|2020-04-03	Africa|hCoV-19/South Africa/KRISP-K002321/2020|EPI ISL 515697|B.1.1.273|South Africa|2020-07-22	0.0004126837	Africa
Africa|hCoV-19/South Africa/KRISP-0096/2020|EPI ISL 467461|B.1.106|South Africa|2020-04-01	Africa|hCoV-19/South Africa/KRISP-K002321/2020|EPI ISL 515697|B.1.1.273|South Africa|2020-07-22	0.0004065062	Africa
Africa|hCoV-19/South Africa/KRISP-0097/2020|EPI ISL 467462|B.1.106|South Africa|2020-04-01	Africa|hCoV-19/South Africa/KRISP-K002321/2020|EPI ISL 515697|B.1.1.273|South Africa|2020-07-22	0.0004035814	Africa
Africa|hCoV-19/South Africa/KRISP-0111/2020|EPI ISL 467465|B.1.106|South Africa|2020-04-01	Africa|hCoV-19/South Africa/KRISP-K002321/2020|EPI ISL 515697|B.1.1.273|South Africa|2020-07-22	0.0005062777	Africa
Africa|hCoV-19/South Africa/KRISP-0113/2020|EPI ISL 467467|B.1.106|South Africa|2020-04-05	Africa|hCoV-19/South Africa/KRISP-K002321/2020|EPI ISL 515697|B.1.1.273|South Africa|2020-07-22	0.0004369617	Africa
Africa|hCoV-19/South Africa/KRISP-0115/2020|EPI ISL 467468|B.1.5|South Africa|2020-04-04	Africa|hCoV-19/South Africa/KRISP-K002321/2020|EPI ISL 515697|B.1.1.273|South Africa|2020-07-22	0.0003697058	Africa
Africa|hCoV-19/South Africa/KRISP-0118/2020|EPI ISL 467470|B.1.106|South Africa|2020-04-01	Africa|hCoV-19/South Africa/KRISP-K002321/2020|EPI ISL 515697|B.1.1.273|South Africa|2020-07-22	0.0004033371	Africa
Africa|hCoV-19/South Africa/KRISP-0119/2020|EPI ISL 467471|B.1.5|South Africa|2020-04-01	Africa|hCoV-19/South Africa/KRISP-K002321/2020|EPI ISL 515697|B.1.1.273|South Africa|2020-07-22	0.0003697058	Africa
Africa|hCoV-19/South Africa/KRISP-012/2020|EPI ISL 421576|B.1.1.10|South Africa|2020-04-01	Africa|hCoV-19/South Africa/KRISP-K002321/2020|EPI ISL 515697|B.1.1.273|South Africa|2020-07-22	0.0004037075	Africa
Africa|hCoV-19/South Africa/KRISP-0120/2020|EPI ISL 467472|B.1.106|South Africa|2020-04-01	Africa|hCoV-19/South Africa/KRISP-K002321/2020|EPI ISL 515697|B.1.1.273|South Africa|2020-07-22	0.0004369617	Africa
Africa|hCoV-19/South Africa/KRISP-0123/2020|EPI ISL 467475|B.1.5|South Africa|2020-05-14	Africa|hCoV-19/South Africa/KRISP-K002321/2020|EPI ISL 515697|B.1.1.273|South Africa|2020-07-22	0.0004705854	Africa
Africa|hCoV-19/South Africa/KRISP-0124/2020|EPI ISL 467476|B.1.1.57|South Africa|2020-05-13	Africa|hCoV-19/South Africa/KRISP-K002321/2020|EPI ISL 515697|B.1.1.273|South Africa|2020-07-22	0.0003045240	Africa
Africa|hCoV-19/South Africa/KRISP-0125/2020|EPI ISL 467477|B.1.1.52|South Africa|2020-05-13	Africa|hCoV-19/South Africa/KRISP-K002321/2020|EPI ISL 515697|B.1.1.273|South Africa|2020-07-22	0.0003696884	Africa
Africa|hCoV-19/South Africa/KRISP-0126/2020|EPI ISL 467478|B.1.1.40|South Africa|2020-05-13	Africa|hCoV-19/South Africa/KRISP-K002321/2020|EPI ISL 515697|B.1.1.273|South Africa|2020-07-22	0.0004705410	Africa
Africa|hCoV-19/South Africa/KRISP-0127/2020|EPI ISL 467479|B.1.5.19|South Africa|2020-05-13	Africa|hCoV-19/South Africa/KRISP-K002321/2020|EPI ISL 515697|B.1.1.273|South Africa|2020-07-22	0.0004705743	Africa
Africa|hCoV-19/South Africa/KRISP-0128/2020|EPI ISL 467480|B.1.1.57|South Africa|2020-05-13	Africa|hCoV-19/South Africa/KRISP-K002321/2020|EPI ISL 515697|B.1.1.273|South Africa|2020-07-22	0.0003037431	Africa
Africa|hCoV-19/South Africa/KRISP-0129/2020|EPI ISL 467481|B.1.1.52|South Africa|2020-05-13	Africa|hCoV-19/South Africa/KRISP-K002321/2020|EPI ISL 515697|B.1.1.273|South Africa|2020-07-22	0.0004033046	Africa
Africa|hCoV-19/South Africa/KRISP-0130/2020|EPI ISL 467482|B.1.1.57|South Africa|2020-05-13	Africa|hCoV-19/South Africa/KRISP-K002321/2020|EPI ISL 515697|B.1.1.273|South Africa|2020-07-22	0.0003360669	Africa
Africa|hCoV-19/South Africa/KRISP-0131/2020|EPI ISL 467483|B.1.5|South Africa|2020-05-13	Africa|hCoV-19/South Africa/KRISP-K002321/2020|EPI ISL 515697|B.1.1.273|South Africa|2020-07-22	0.0004369633	Africa
Africa|hCoV-19/South Africa/KRISP-0132/2020|EPI ISL 467484|B.1.1.40|South Africa|2020-05-13	Africa|hCoV-19/South Africa/KRISP-K002321/2020|EPI ISL 515697|B.1.1.273|South Africa|2020-07-22	0.0003696723	Africa
Africa|hCoV-19/South Africa/KRISP-0133/2020|EPI ISL 467485|B.1.1.57|South Africa|2020-05-13	Africa|hCoV-19/South Africa/KRISP-K002321/2020|EPI ISL 515697|B.1.1.273|South Africa|2020-07-22	0.0003696884	Africa
Africa|hCoV-19/South Africa/KRISP-0134/2020|EPI ISL 467486|B.1.1.206|South Africa|2020-05-14	Africa|hCoV-19/South Africa/KRISP-K002321/2020|EPI ISL 515697|B.1.1.273|South Africa|2020-07-22	0.0003360589	Africa
Africa|hCoV-19/South Africa/KRISP-0135/2020|EPI ISL 467487|B.1.1.57|South Africa|2020-05-14	Africa|hCoV-19/South Africa/KRISP-K002321/2020|EPI ISL 515697|B.1.1.273|South Africa|2020-07-22	0.0003049470	Africa
Africa|hCoV-19/South Africa/KRISP-0136/2020|EPI ISL 467488|B.1.5|South Africa|2020-05-14	Africa|hCoV-19/South Africa/KRISP-K002321/2020|EPI ISL 515697|B.1.1.273|South Africa|2020-07-22	0.0005042190	Africa
Africa|hCoV-19/South Africa/KRISP-0137/2020|EPI ISL 467489|B.1.1.52|South Africa|2020-05-14	Africa|hCoV-19/South Africa/KRISP-K002321/2020|EPI ISL 515697|B.1.1.273|South Africa|2020-07-22	0.0003696884	Africa
Africa|hCoV-19/South Africa/KRISP-0138/2020|EPI ISL 467490|B.1.1.53|South Africa|2020-05-14	Africa|hCoV-19/South Africa/KRISP-K002321/2020|EPI ISL 515697|B.1.1.273|South Africa|2020-07-22	0.0003696971	Africa
Africa|hCoV-19/South Africa/KRISP-0139/2020|EPI ISL 467491|B.1.1|South Africa|2020-05-16	Africa|hCoV-19/South Africa/KRISP-K002321/2020|EPI ISL 515697|B.1.1.273|South Africa|2020-07-22	0.0003360736	Africa
Africa|hCoV-19/South Africa/KRISP-0143/2020|EPI ISL 467493|B.1.1.56|South Africa|2020-05-21	Africa|hCoV-19/South Africa/KRISP-K002321/2020|EPI ISL 515697|B.1.1.273|South Africa|2020-07-22	0.0002688363	Africa
Africa|hCoV-19/South Africa/KRISP-0144/2020|EPI ISL 467494|B.1.5.16|South Africa|2020-05-30	Africa|hCoV-19/South Africa/KRISP-K002321/2020|EPI ISL 515697|B.1.1.273|South Africa|2020-07-22	0.0004369720	Africa
Africa|hCoV-19/South Africa/KRISP-0145/2020|EPI ISL 467495|B.1.106|South Africa|2020-05-30	Africa|hCoV-19/South Africa/KRISP-K002321/2020|EPI ISL 515697|B.1.1.273|South Africa|2020-07-22	0.0004369427	Africa
Africa|hCoV-19/South Africa/KRISP-0148/2020|EPI ISL 467498|B.1.1|South Africa|2020-05-30	Africa|hCoV-19/South Africa/KRISP-K002321/2020|EPI ISL 515697|B.1.1.273|South Africa|2020-07-22	0.0003697132	Africa
Africa|hCoV-19/South Africa/KRISP-0149/2020|EPI ISL 467499|B.1.1|South Africa|2020-05-30	Africa|hCoV-19/South Africa/KRISP-K002321/2020|EPI ISL 515697|B.1.1.273|South Africa|2020-07-22	0.0003024469	Africa
Africa|hCoV-19/South Africa/KRISP-0150/2020|EPI ISL 467500|B.1.1.75|South Africa|2020-05-30	Africa|hCoV-19/South Africa/KRISP-K002321/2020|EPI ISL 515697|B.1.1.273|South Africa|2020-07-22	0.0004705316	Africa
Africa|hCoV-19/South Africa/KRISP-0151/2020|EPI ISL 467501|B.1.1|South Africa|2020-06-01	Africa|hCoV-19/South Africa/KRISP-K002321/2020|EPI ISL 515697|B.1.1.273|South Africa|2020-07-22	0.0003703530	Africa
Africa|hCoV-19/South Africa/KRISP-0152/2020|EPI ISL 467502|B.1.1|South Africa|2020-06-01	Africa|hCoV-19/South Africa/KRISP-K002321/2020|EPI ISL 515697|B.1.1.273|South Africa|2020-07-22	0.0003360736	Africa
Africa|hCoV-19/South Africa/KRISP-0153/2020|EPI ISL 467503|B.1.1|South Africa|2020-06-01	Africa|hCoV-19/South Africa/KRISP-K002321/2020|EPI ISL 515697|B.1.1.273|South Africa|2020-07-22	0.0003696884	Africa
Africa|hCoV-19/South Africa/KRISP-0154/2020|EPI ISL 467504|B.1.1|South Africa|2020-06-01	Africa|hCoV-19/South Africa/KRISP-K002321/2020|EPI ISL 515697|B.1.1.273|South Africa|2020-07-22	0.0002706367	Africa
Africa|hCoV-19/South Africa/KRISP-0155/2020|EPI ISL 467505|B.1.106|South Africa|2020-06-01	Africa|hCoV-19/South Africa/KRISP-K002321/2020|EPI ISL 515697|B.1.1.273|South Africa|2020-07-22	0.0004770444	Africa
Africa|hCoV-19/South Africa/KRISP-0157/2020|EPI ISL 467507|B.1.1.273|South Africa|2020-05-25	Africa|hCoV-19/South Africa/KRISP-K002321/2020|EPI ISL 515697|B.1.1.273|South Africa|2020-07-22	0.0002688299	Africa
Africa|hCoV-19/South Africa/KRISP-0158/2020|EPI ISL 467508|B.1.106|South Africa|2020-05-28	Africa|hCoV-19/South Africa/KRISP-K002321/2020|EPI ISL 515697|B.1.1.273|South Africa|2020-07-22	0.0004369427	Africa
Africa|hCoV-19/South Africa/KRISP-0159/2020|EPI ISL 467509|B.1.5|South Africa|2020-06-01	Africa|hCoV-19/South Africa/KRISP-K002321/2020|EPI ISL 515697|B.1.1.273|South Africa|2020-07-22	0.0003697058	Africa
Africa|hCoV-19/South Africa/KRISP-0160/2020|EPI ISL 467510|B.1.5|South Africa|2020-06-01	Africa|hCoV-19/South Africa/KRISP-K002321/2020|EPI ISL 515697|B.1.1.273|South Africa|2020-07-22	0.0003736992	Africa
Africa|hCoV-19/South Africa/KRISP-0161/2020|EPI ISL 467511|B.1.106|South Africa|2020-06-01	Africa|hCoV-19/South Africa/KRISP-K002321/2020|EPI ISL 515697|B.1.1.273|South Africa|2020-07-22	0.0004705839	Africa
Africa|hCoV-19/South Africa/KRISP-0165/2020|EPI ISL 467515|B.1.1|South Africa|2020-05-29	Africa|hCoV-19/South Africa/KRISP-K002321/2020|EPI ISL 515697|B.1.1.273|South Africa|2020-07-22	0.0003044385	Africa
Africa|hCoV-19/South Africa/KRISP-0166/2020|EPI ISL 467516|B.1.5|South Africa|2020-04-14	Africa|hCoV-19/South Africa/KRISP-K002321/2020|EPI ISL 515697|B.1.1.273|South Africa|2020-07-22	0.0004706154	Africa
Africa|hCoV-19/South Africa/KRISP-0167/2020|EPI ISL 467517|B.1.106|South Africa|2020-06-02	Africa|hCoV-19/South Africa/KRISP-K002321/2020|EPI ISL 515697|B.1.1.273|South Africa|2020-07-22	0.0004705837	Africa
Africa|hCoV-19/South Africa/KRISP-0168/2020|EPI ISL 467518|B.1.106|South Africa|2020-05-28	Africa|hCoV-19/South Africa/KRISP-K002321/2020|EPI ISL 515697|B.1.1.273|South Africa|2020-07-22	0.0004705837	Africa
Africa|hCoV-19/South Africa/KRISP-0169/2020|EPI ISL 467519|B.1|South Africa|2020-05-31	Africa|hCoV-19/South Africa/KRISP-K002321/2020|EPI ISL 515697|B.1.1.273|South Africa|2020-07-22	0.0004729473	Africa
Africa|hCoV-19/South Africa/KRISP-0170/2020|EPI ISL 467520|B.1.1.273|South Africa|2020-05-31	Africa|hCoV-19/South Africa/KRISP-K002321/2020|EPI ISL 515697|B.1.1.273|South Africa|2020-07-22	0.0002704839	Africa
Africa|hCoV-19/South Africa/KRISP-0174/2020|EPI ISL 467524|B.1.106|South Africa|2020-06-04	Africa|hCoV-19/South Africa/KRISP-K002321/2020|EPI ISL 515697|B.1.1.273|South Africa|2020-07-22	0.0004705837	Africa
Africa|hCoV-19/South Africa/KRISP-0175/2020|EPI ISL 482702|B.1.1.273|South Africa|2020-06-05	Africa|hCoV-19/South Africa/KRISP-K002321/2020|EPI ISL 515697|B.1.1.273|South Africa|2020-07-22	0.0002697699	Africa
Africa|hCoV-19/South Africa/KRISP-0178/2020|EPI ISL 482704|B.1.1.57|South Africa|2020-06-05	Africa|hCoV-19/South Africa/KRISP-K002321/2020|EPI ISL 515697|B.1.1.273|South Africa|2020-07-22	0.0004047968	Africa
Africa|hCoV-19/South Africa/KRISP-0179/2020|EPI ISL 482705|B.1.5.16|South Africa|2020-06-06	Africa|hCoV-19/South Africa/KRISP-K002321/2020|EPI ISL 515697|B.1.1.273|South Africa|2020-07-22	0.0005714961	Africa
Africa|hCoV-19/South Africa/KRISP-0185/2020|EPI ISL 482708|B.1.1|South Africa|2020-06-07	Africa|hCoV-19/South Africa/KRISP-K002321/2020|EPI ISL 515697|B.1.1.273|South Africa|2020-07-22	0.0003697045	Africa
Africa|hCoV-19/South Africa/KRISP-0190/2020|EPI ISL 482709|B.1.1.273|South Africa|2020-06-06	Africa|hCoV-19/South Africa/KRISP-K002321/2020|EPI ISL 515697|B.1.1.273|South Africa|2020-07-22	0.0002690378	Africa
Africa|hCoV-19/South Africa/KRISP-0191/2020|EPI ISL 482710|B.1.106|South Africa|2020-06-04	Africa|hCoV-19/South Africa/KRISP-K002321/2020|EPI ISL 515697|B.1.1.273|South Africa|2020-07-22	0.0005044783	Africa
Africa|hCoV-19/South Africa/KRISP-0193/2020|EPI ISL 482848|B.1.106|South Africa|2020-06-03	Africa|hCoV-19/South Africa/KRISP-K002321/2020|EPI ISL 515697|B.1.1.273|South Africa|2020-07-22	0.0004750378	Africa
Africa|hCoV-19/South Africa/KRISP-0194/2020|EPI ISL 482849|B.1.106|South Africa|2020-06-06	Africa|hCoV-19/South Africa/KRISP-K002321/2020|EPI ISL 515697|B.1.1.273|South Africa|2020-07-22	0.0004875761	Africa
Africa|hCoV-19/South Africa/KRISP-0195/2020|EPI ISL 482850|B.1.106|South Africa|2020-06-07	Africa|hCoV-19/South Africa/KRISP-K002321/2020|EPI ISL 515697|B.1.1.273|South Africa|2020-07-22	0.0005506628	Africa
Africa|hCoV-19/South Africa/KRISP-0196/2020|EPI ISL 482712|B.1.106|South Africa|2020-06-08	Africa|hCoV-19/South Africa/KRISP-K002321/2020|EPI ISL 515697|B.1.1.273|South Africa|2020-07-22	0.0005378318	Africa
Africa|hCoV-19/South Africa/KRISP-0197/2020|EPI ISL 482713|B.1.1.206|South Africa|2020-06-08	Africa|hCoV-19/South Africa/KRISP-K002321/2020|EPI ISL 515697|B.1.1.273|South Africa|2020-07-22	0.0003745720	Africa
Africa|hCoV-19/South Africa/KRISP-0198/2020|EPI ISL 482851|B.1.1|South Africa|2020-06-11	Africa|hCoV-19/South Africa/KRISP-K002321/2020|EPI ISL 515697|B.1.1.273|South Africa|2020-07-22	0.0003409274	Africa
Africa|hCoV-19/South Africa/KRISP-0199/2020|EPI ISL 482714|B.1.5|South Africa|2020-06-11	Africa|hCoV-19/South Africa/KRISP-K002321/2020|EPI ISL 515697|B.1.1.273|South Africa|2020-07-22	0.0005106661	Africa
Africa|hCoV-19/South Africa/KRISP-02/2020|EPI ISL 421572|B|South Africa|2020-03-23	Africa|hCoV-19/South Africa/KRISP-K002321/2020|EPI ISL 515697|B.1.1.273|South Africa|2020-07-22	0.0006529136	Africa
Africa|hCoV-19/South Africa/KRISP-0200/2020|EPI ISL 482715|B.1.5|South Africa|2020-06-11	Africa|hCoV-19/South Africa/KRISP-K002321/2020|EPI ISL 515697|B.1.1.273|South Africa|2020-07-22	0.0004764163	Africa
Africa|hCoV-19/South Africa/KRISP-0201/2020|EPI ISL 482716|B.1.1|South Africa|2020-06-11	Africa|hCoV-19/South Africa/KRISP-K002321/2020|EPI ISL 515697|B.1.1.273|South Africa|2020-07-22	0.0003024469	Africa
Africa|hCoV-19/South Africa/KRISP-0203/2020|EPI ISL 482852|B.1.1|South Africa|2020-06-11	Africa|hCoV-19/South Africa/KRISP-K002321/2020|EPI ISL 515697|B.1.1.273|South Africa|2020-07-22	0.0003362770	Africa
Africa|hCoV-19/South Africa/KRISP-0206/2020|EPI ISL 482719|B.1.5|South Africa|2020-06-11	Africa|hCoV-19/South Africa/KRISP-K002321/2020|EPI ISL 515697|B.1.1.273|South Africa|2020-07-22	0.0004717569	Africa
Africa|hCoV-19/South Africa/KRISP-0211/2020|EPI ISL 482720|B.1.5|South Africa|2020-06-11	Africa|hCoV-19/South Africa/KRISP-K002321/2020|EPI ISL 515697|B.1.1.273|South Africa|2020-07-22	0.0004371086	Africa
Africa|hCoV-19/South Africa/KRISP-0212/2020|EPI ISL 482721|B.1.5|South Africa|2020-06-11	Africa|hCoV-19/South Africa/KRISP-K002321/2020|EPI ISL 515697|B.1.1.273|South Africa|2020-07-22	0.0004382578	Africa
Africa|hCoV-19/South Africa/KRISP-0213/2020|EPI ISL 482722|B.1.5|South Africa|2020-06-11	Africa|hCoV-19/South Africa/KRISP-K002321/2020|EPI ISL 515697|B.1.1.273|South Africa|2020-07-22	0.0004036356	Africa
Africa|hCoV-19/South Africa/KRISP-0214/2020|EPI ISL 482723|B.1.5|South Africa|2020-06-11	Africa|hCoV-19/South Africa/KRISP-K002321/2020|EPI ISL 515697|B.1.1.273|South Africa|2020-07-22	0.0005063391	Africa
Africa|hCoV-19/South Africa/KRISP-0224/2020|EPI ISL 482724|B.1.144|South Africa|2020-06-11	Africa|hCoV-19/South Africa/KRISP-K002321/2020|EPI ISL 515697|B.1.1.273|South Africa|2020-07-22	0.0004422529	Africa
Africa|hCoV-19/South Africa/KRISP-0243/2020|EPI ISL 482725|B.1.140|South Africa|2020-06-14	Africa|hCoV-19/South Africa/KRISP-K002321/2020|EPI ISL 515697|B.1.1.273|South Africa|2020-07-22	0.0005861744	Africa
Africa|hCoV-19/South Africa/KRISP-0245/2020|EPI ISL 482726|B.1.144|South Africa|2020-06-14	Africa|hCoV-19/South Africa/KRISP-K002321/2020|EPI ISL 515697|B.1.1.273|South Africa|2020-07-22	0.0004705835	Africa
Africa|hCoV-19/South Africa/KRISP-0255/2020|EPI ISL 482728|B.1.5|South Africa|2020-06-14	Africa|hCoV-19/South Africa/KRISP-K002321/2020|EPI ISL 515697|B.1.1.273|South Africa|2020-07-22	0.0004416580	Africa
Africa|hCoV-19/South Africa/KRISP-0259/2020|EPI ISL 482729|B.1|South Africa|2020-06-15	Africa|hCoV-19/South Africa/KRISP-K002321/2020|EPI ISL 515697|B.1.1.273|South Africa|2020-07-22	0.0005472559	Africa
Africa|hCoV-19/South Africa/KRISP-0260/2020|EPI ISL 482730|B.1.140|South Africa|2020-06-15	Africa|hCoV-19/South Africa/KRISP-K002321/2020|EPI ISL 515697|B.1.1.273|South Africa|2020-07-22	0.0006494307	Africa
Africa|hCoV-19/South Africa/KRISP-0261/2020|EPI ISL 482731|B.1.5|South Africa|2020-06-15	Africa|hCoV-19/South Africa/KRISP-K002321/2020|EPI ISL 515697|B.1.1.273|South Africa|2020-07-22	0.0003743439	Africa
Africa|hCoV-19/South Africa/KRISP-0266/2020|EPI ISL 482853|B.1.1|South Africa|2020-06-17	Africa|hCoV-19/South Africa/KRISP-K002321/2020|EPI ISL 515697|B.1.1.273|South Africa|2020-07-22	0.0004706028	Africa
Africa|hCoV-19/South Africa/KRISP-0267/2020|EPI ISL 482854|A|South Africa|2020-06-17	Africa|hCoV-19/South Africa/KRISP-K002321/2020|EPI ISL 515697|B.1.1.273|South Africa|2020-07-22	0.0010574879	Africa
Africa|hCoV-19/South Africa/KRISP-0268/2020|EPI ISL 482855|B.1.1.117|South Africa|2020-06-17	Africa|hCoV-19/South Africa/KRISP-K002321/2020|EPI ISL 515697|B.1.1.273|South Africa|2020-07-22	0.0004081654	Africa
Africa|hCoV-19/South Africa/KRISP-0269/2020|EPI ISL 482856|B.1.5|South Africa|2020-06-17	Africa|hCoV-19/South Africa/KRISP-K002321/2020|EPI ISL 515697|B.1.1.273|South Africa|2020-07-22	0.0005115655	Africa
Africa|hCoV-19/South Africa/KRISP-0270/2020|EPI ISL 482857|B.1.1.117|South Africa|2020-06-17	Africa|hCoV-19/South Africa/KRISP-K002321/2020|EPI ISL 515697|B.1.1.273|South Africa|2020-07-22	0.0004071685	Africa
Africa|hCoV-19/South Africa/KRISP-0271/2020|EPI ISL 482858|B.1.1|South Africa|2020-06-17	Africa|hCoV-19/South Africa/KRISP-K002321/2020|EPI ISL 515697|B.1.1.273|South Africa|2020-07-22	0.0004802253	Africa
Africa|hCoV-19/South Africa/KRISP-0272/2020|EPI ISL 482859|B.1.1|South Africa|2020-06-17	Africa|hCoV-19/South Africa/KRISP-K002321/2020|EPI ISL 515697|B.1.1.273|South Africa|2020-07-22	0.0003422491	Africa
Africa|hCoV-19/South Africa/KRISP-0273/2020|EPI ISL 482860|B.1.1.57|South Africa|2020-06-18	Africa|hCoV-19/South Africa/KRISP-K002321/2020|EPI ISL 515697|B.1.1.273|South Africa|2020-07-22	0.0005133490	Africa
Africa|hCoV-19/South Africa/KRISP-0274/2020|EPI ISL 482861|B.1.1.57|South Africa|2020-06-18	Africa|hCoV-19/South Africa/KRISP-K002321/2020|EPI ISL 515697|B.1.1.273|South Africa|2020-07-22	0.0005123500	Africa
Africa|hCoV-19/South Africa/KRISP-0275/2020|EPI ISL 482862|B.1.1|South Africa|2020-06-18	Africa|hCoV-19/South Africa/KRISP-K002321/2020|EPI ISL 515697|B.1.1.273|South Africa|2020-07-22	0.0003368173	Africa
Africa|hCoV-19/South Africa/KRISP-0276/2020|EPI ISL 482863|B.1.1.57|South Africa|2020-06-18	Africa|hCoV-19/South Africa/KRISP-K002321/2020|EPI ISL 515697|B.1.1.273|South Africa|2020-07-22	0.0005146874	Africa
Africa|hCoV-19/South Africa/KRISP-0277/2020|EPI ISL 482864|B.1.1.273|South Africa|2020-06-16	Africa|hCoV-19/South Africa/KRISP-K002321/2020|EPI ISL 515697|B.1.1.273|South Africa|2020-07-22	0.0003429060	Africa
Africa|hCoV-19/South Africa/KRISP-0278/2020|EPI ISL 482865|B.1.1.75|South Africa|2020-06-16	Africa|hCoV-19/South Africa/KRISP-K002321/2020|EPI ISL 515697|B.1.1.273|South Africa|2020-07-22	0.0004065104	Africa
Africa|hCoV-19/South Africa/KRISP-0279/2020|EPI ISL 482866|B.1.1.56|South Africa|2020-06-16	Africa|hCoV-19/South Africa/KRISP-K002321/2020|EPI ISL 515697|B.1.1.273|South Africa|2020-07-22	0.0003789884	Africa
Africa|hCoV-19/South Africa/KRISP-0280/2020|EPI ISL 482867|B.1.1.206|South Africa|2020-06-16	Africa|hCoV-19/South Africa/KRISP-K002321/2020|EPI ISL 515697|B.1.1.273|South Africa|2020-07-22	0.0004033045	Africa
Africa|hCoV-19/South Africa/KRISP-0281/2020|EPI ISL 482868|B.1.1.206|South Africa|2020-06-16	Africa|hCoV-19/South Africa/KRISP-K002321/2020|EPI ISL 515697|B.1.1.273|South Africa|2020-07-22	0.0004121687	Africa
Africa|hCoV-19/South Africa/KRISP-0282/2020|EPI ISL 482869|B.1.1.206|South Africa|2020-06-16	Africa|hCoV-19/South Africa/KRISP-K002321/2020|EPI ISL 515697|B.1.1.273|South Africa|2020-07-22	0.0004463413	Africa
Africa|hCoV-19/South Africa/KRISP-0283/2020|EPI ISL 482870|B.1.1.206|South Africa|2020-06-16	Africa|hCoV-19/South Africa/KRISP-K002321/2020|EPI ISL 515697|B.1.1.273|South Africa|2020-07-22	0.0004188815	Africa
Africa|hCoV-19/South Africa/KRISP-0284/2020|EPI ISL 482871|B.1.1.206|South Africa|2020-06-16	Africa|hCoV-19/South Africa/KRISP-K002321/2020|EPI ISL 515697|B.1.1.273|South Africa|2020-07-22	0.0004747250	Africa
Africa|hCoV-19/South Africa/KRISP-0285/2020|EPI ISL 482872|B.1.1.206|South Africa|2020-06-16	Africa|hCoV-19/South Africa/KRISP-K002321/2020|EPI ISL 515697|B.1.1.273|South Africa|2020-07-22	0.0004447686	Africa
Africa|hCoV-19/South Africa/KRISP-0286/2020|EPI ISL 487277|B.1.1|South Africa|2020-06-26	Africa|hCoV-19/South Africa/KRISP-K002321/2020|EPI ISL 515697|B.1.1.273|South Africa|2020-07-22	0.0003024470	Africa
Africa|hCoV-19/South Africa/KRISP-0287/2020|EPI ISL 487278|B.1.1.84|South Africa|2020-06-26	Africa|hCoV-19/South Africa/KRISP-K002321/2020|EPI ISL 515697|B.1.1.273|South Africa|2020-07-22	0.0003390091	Africa
Africa|hCoV-19/South Africa/KRISP-0288/2020|EPI ISL 487279|B.1.140|South Africa|2020-06-26	Africa|hCoV-19/South Africa/KRISP-K002321/2020|EPI ISL 515697|B.1.1.273|South Africa|2020-07-22	0.0005481483	Africa
Africa|hCoV-19/South Africa/KRISP-0290/2020|EPI ISL 487280|B.1.1.84|South Africa|2020-06-26	Africa|hCoV-19/South Africa/KRISP-K002321/2020|EPI ISL 515697|B.1.1.273|South Africa|2020-07-22	0.0003708186	Africa
Africa|hCoV-19/South Africa/KRISP-0291/2020|EPI ISL 487281|B.1.1.84|South Africa|2020-06-26	Africa|hCoV-19/South Africa/KRISP-K002321/2020|EPI ISL 515697|B.1.1.273|South Africa|2020-07-22	0.0004377267	Africa
Africa|hCoV-19/South Africa/KRISP-0293/2020|EPI ISL 487282|B.1.5|South Africa|2020-06-25	Africa|hCoV-19/South Africa/KRISP-K002321/2020|EPI ISL 515697|B.1.1.273|South Africa|2020-07-22	0.0006224210	Africa
Africa|hCoV-19/South Africa/KRISP-0296/2020|EPI ISL 487284|B.1.1.57|South Africa|2020-06-26	Africa|hCoV-19/South Africa/KRISP-K002321/2020|EPI ISL 515697|B.1.1.273|South Africa|2020-07-22	0.0003417229	Africa
Africa|hCoV-19/South Africa/KRISP-0297/2020|EPI ISL 487285|B.1.1.84|South Africa|2020-06-26	Africa|hCoV-19/South Africa/KRISP-K002321/2020|EPI ISL 515697|B.1.1.273|South Africa|2020-07-22	0.0003397922	Africa
Africa|hCoV-19/South Africa/KRISP-0299/2020|EPI ISL 487287|B.1.140|South Africa|2020-06-25	Africa|hCoV-19/South Africa/KRISP-K002321/2020|EPI ISL 515697|B.1.1.273|South Africa|2020-07-22	0.0005087497	Africa
Africa|hCoV-19/South Africa/KRISP-0300/2020|EPI ISL 487288|B.1.140|South Africa|2020-06-25	Africa|hCoV-19/South Africa/KRISP-K002321/2020|EPI ISL 515697|B.1.1.273|South Africa|2020-07-22	0.0005378803	Africa
Africa|hCoV-19/South Africa/KRISP-0302/2020|EPI ISL 487289|B.1.5|South Africa|2020-06-24	Africa|hCoV-19/South Africa/KRISP-K002321/2020|EPI ISL 515697|B.1.1.273|South Africa|2020-07-22	0.0005180282	Africa
Africa|hCoV-19/South Africa/KRISP-0303/2020|EPI ISL 487348|B.1.144|South Africa|2020-06-25	Africa|hCoV-19/South Africa/KRISP-K002321/2020|EPI ISL 515697|B.1.1.273|South Africa|2020-07-22	0.0005810648	Africa
Africa|hCoV-19/South Africa/KRISP-0305/2020|EPI ISL 487291|B.1.1.206|South Africa|2020-06-24	Africa|hCoV-19/South Africa/KRISP-K002321/2020|EPI ISL 515697|B.1.1.273|South Africa|2020-07-22	0.0004905411	Africa
Africa|hCoV-19/South Africa/KRISP-0308/2020|EPI ISL 487292|C.1|South Africa|2020-06-24	Africa|hCoV-19/South Africa/KRISP-K002321/2020|EPI ISL 515697|B.1.1.273|South Africa|2020-07-22	0.0004742220	Africa
Africa|hCoV-19/South Africa/KRISP-0309/2020|EPI ISL 487293|C.1|South Africa|2020-06-24	Africa|hCoV-19/South Africa/KRISP-K002321/2020|EPI ISL 515697|B.1.1.273|South Africa|2020-07-22	0.0005199690	Africa
Africa|hCoV-19/South Africa/KRISP-0310/2020|EPI ISL 487294|C.1|South Africa|2020-06-24	Africa|hCoV-19/South Africa/KRISP-K002321/2020|EPI ISL 515697|B.1.1.273|South Africa|2020-07-22	0.0004756439	Africa
Africa|hCoV-19/South Africa/KRISP-0312/2020|EPI ISL 487295|B.1.1.62|South Africa|2020-06-24	Africa|hCoV-19/South Africa/KRISP-K002321/2020|EPI ISL 515697|B.1.1.273|South Africa|2020-07-22	0.0003712602	Africa
Africa|hCoV-19/South Africa/KRISP-0318/2020|EPI ISL 487297|B.1.1.206|South Africa|2020-06-23	Africa|hCoV-19/South Africa/KRISP-K002321/2020|EPI ISL 515697|B.1.1.273|South Africa|2020-07-22	0.0003698499	Africa
Africa|hCoV-19/South Africa/KRISP-0321/2020|EPI ISL 487298|B.1.1.206|South Africa|2020-06-24	Africa|hCoV-19/South Africa/KRISP-K002321/2020|EPI ISL 515697|B.1.1.273|South Africa|2020-07-22	0.0004477753	Africa
Africa|hCoV-19/South Africa/KRISP-0322/2020|EPI ISL 487299|B.1.1.288|South Africa|2020-06-24	Africa|hCoV-19/South Africa/KRISP-K002321/2020|EPI ISL 515697|B.1.1.273|South Africa|2020-07-22	0.0002780116	Africa
Africa|hCoV-19/South Africa/KRISP-0323/2020|EPI ISL 487300|B.1.1.288|South Africa|2020-06-24	Africa|hCoV-19/South Africa/KRISP-K002321/2020|EPI ISL 515697|B.1.1.273|South Africa|2020-07-22	0.0003073835	Africa
Africa|hCoV-19/South Africa/KRISP-0327/2020|EPI ISL 487301|C.1|South Africa|2020-06-24	Africa|hCoV-19/South Africa/KRISP-K002321/2020|EPI ISL 515697|B.1.1.273|South Africa|2020-07-22	0.0004892210	Africa
Africa|hCoV-19/South Africa/KRISP-0331/2020|EPI ISL 487302|B.1.1.206|South Africa|2020-06-24	Africa|hCoV-19/South Africa/KRISP-K002321/2020|EPI ISL 515697|B.1.1.273|South Africa|2020-07-22	0.0004102521	Africa
Africa|hCoV-19/South Africa/KRISP-0332/2020|EPI ISL 487303|C.1|South Africa|2020-06-24	Africa|hCoV-19/South Africa/KRISP-K002321/2020|EPI ISL 515697|B.1.1.273|South Africa|2020-07-22	0.0005139493	Africa
Africa|hCoV-19/South Africa/KRISP-0336/2020|EPI ISL 487304|B.1.1.273|South Africa|2020-06-18	Africa|hCoV-19/South Africa/KRISP-K002321/2020|EPI ISL 515697|B.1.1.273|South Africa|2020-07-22	0.0001680085	Africa
Africa|hCoV-19/South Africa/KRISP-0337/2020|EPI ISL 495517|B.1.1.273|South Africa|2020-06-18	Africa|hCoV-19/South Africa/KRISP-K002321/2020|EPI ISL 515697|B.1.1.273|South Africa|2020-07-22	0.0001727441	Africa
Africa|hCoV-19/South Africa/KRISP-0338/2020|EPI ISL 487305|B.1.1.273|South Africa|2020-06-18	Africa|hCoV-19/South Africa/KRISP-K002321/2020|EPI ISL 515697|B.1.1.273|South Africa|2020-07-22	0.0001354356	Africa
Africa|hCoV-19/South Africa/KRISP-0339/2020|EPI ISL 487306|B.1.1.273|South Africa|2020-06-18	Africa|hCoV-19/South Africa/KRISP-K002321/2020|EPI ISL 515697|B.1.1.273|South Africa|2020-07-22	0.0001380051	Africa
Africa|hCoV-19/South Africa/KRISP-0340/2020|EPI ISL 487307|B.1.1.273|South Africa|2020-06-17	Africa|hCoV-19/South Africa/KRISP-K002321/2020|EPI ISL 515697|B.1.1.273|South Africa|2020-07-22	0.0001368814	Africa
Africa|hCoV-19/South Africa/KRISP-0342/2020|EPI ISL 495518|B.1.1.206|South Africa|2020-06-18	Africa|hCoV-19/South Africa/KRISP-K002321/2020|EPI ISL 515697|B.1.1.273|South Africa|2020-07-22	0.0005243103	Africa
Africa|hCoV-19/South Africa/KRISP-0343/2020|EPI ISL 495519|H.1|South Africa|2020-06-18	Africa|hCoV-19/South Africa/KRISP-K002321/2020|EPI ISL 515697|B.1.1.273|South Africa|2020-07-22	0.0003059595	Africa
Africa|hCoV-19/South Africa/KRISP-0344/2020|EPI ISL 495520|C.1|South Africa|2020-06-20	Africa|hCoV-19/South Africa/KRISP-K002321/2020|EPI ISL 515697|B.1.1.273|South Africa|2020-07-22	0.0006411616	Africa
Africa|hCoV-19/South Africa/KRISP-0346/2020|EPI ISL 495521|B.1.140|South Africa|2020-06-18	Africa|hCoV-19/South Africa/KRISP-K002321/2020|EPI ISL 515697|B.1.1.273|South Africa|2020-07-22	0.0005855277	Africa
Africa|hCoV-19/South Africa/KRISP-0347/2020|EPI ISL 487308|B.1.1.206|South Africa|2020-06-18	Africa|hCoV-19/South Africa/KRISP-K002321/2020|EPI ISL 515697|B.1.1.273|South Africa|2020-07-22	0.0005042050	Africa
Africa|hCoV-19/South Africa/KRISP-0348/2020|EPI ISL 487309|B.1.144|South Africa|2020-06-18	Africa|hCoV-19/South Africa/KRISP-K002321/2020|EPI ISL 515697|B.1.1.273|South Africa|2020-07-22	0.0005505866	Africa
Africa|hCoV-19/South Africa/KRISP-0349/2020|EPI ISL 487310|B.1.1.206|South Africa|2020-06-17	Africa|hCoV-19/South Africa/KRISP-K002321/2020|EPI ISL 515697|B.1.1.273|South Africa|2020-07-22	0.0003386074	Africa
Africa|hCoV-19/South Africa/KRISP-0350/2020|EPI ISL 487311|B.1.1.206|South Africa|2020-06-17	Africa|hCoV-19/South Africa/KRISP-K002321/2020|EPI ISL 515697|B.1.1.273|South Africa|2020-07-22	0.0003363753	Africa
Africa|hCoV-19/South Africa/KRISP-0352/2020|EPI ISL 487312|B.1.1.206|South Africa|2020-06-17	Africa|hCoV-19/South Africa/KRISP-K002321/2020|EPI ISL 515697|B.1.1.273|South Africa|2020-07-22	0.0003362849	Africa
Africa|hCoV-19/South Africa/KRISP-0356/2020|EPI ISL 487313|B.1.5|South Africa|2020-06-25	Africa|hCoV-19/South Africa/KRISP-K002321/2020|EPI ISL 515697|B.1.1.273|South Africa|2020-07-22	0.0005749825	Africa
Africa|hCoV-19/South Africa/KRISP-0360/2020|EPI ISL 487314|C.1|South Africa|2020-06-19	Africa|hCoV-19/South Africa/KRISP-K002321/2020|EPI ISL 515697|B.1.1.273|South Africa|2020-07-22	0.0005714193	Africa
Africa|hCoV-19/South Africa/KRISP-0361/2020|EPI ISL 487315|B.1.1.206|South Africa|2020-06-18	Africa|hCoV-19/South Africa/KRISP-K002321/2020|EPI ISL 515697|B.1.1.273|South Africa|2020-07-22	0.0004145747	Africa
Africa|hCoV-19/South Africa/KRISP-0365/2020|EPI ISL 487316|B.1.1.84|South Africa|2020-06-25	Africa|hCoV-19/South Africa/KRISP-K002321/2020|EPI ISL 515697|B.1.1.273|South Africa|2020-07-22	0.0003696812	Africa
Africa|hCoV-19/South Africa/KRISP-0366/2020|EPI ISL 487317|B.1.1|South Africa|2020-06-18	Africa|hCoV-19/South Africa/KRISP-K002321/2020|EPI ISL 515697|B.1.1.273|South Africa|2020-07-22	0.0002781247	Africa
Africa|hCoV-19/South Africa/KRISP-0367/2020|EPI ISL 487318|B.1.1.273|South Africa|2020-06-25	Africa|hCoV-19/South Africa/KRISP-K002321/2020|EPI ISL 515697|B.1.1.273|South Africa|2020-07-22	0.0002693277	Africa
Africa|hCoV-19/South Africa/KRISP-0368/2020|EPI ISL 487319|B.1.1|South Africa|2020-06-18	Africa|hCoV-19/South Africa/KRISP-K002321/2020|EPI ISL 515697|B.1.1.273|South Africa|2020-07-22	0.0003024541	Africa
Africa|hCoV-19/South Africa/KRISP-0369/2020|EPI ISL 487320|B.1.1.84|South Africa|2020-06-25	Africa|hCoV-19/South Africa/KRISP-K002321/2020|EPI ISL 515697|B.1.1.273|South Africa|2020-07-22	0.0003696723	Africa
Africa|hCoV-19/South Africa/KRISP-0370/2020|EPI ISL 487321|B.1.140|South Africa|2020-06-25	Africa|hCoV-19/South Africa/KRISP-K002321/2020|EPI ISL 515697|B.1.1.273|South Africa|2020-07-22	0.0005715345	Africa
Africa|hCoV-19/South Africa/KRISP-0372/2020|EPI ISL 487323|B.1.106|South Africa|2020-06-19	Africa|hCoV-19/South Africa/KRISP-K002321/2020|EPI ISL 515697|B.1.1.273|South Africa|2020-07-22	0.0004769098	Africa
Africa|hCoV-19/South Africa/KRISP-0373/2020|EPI ISL 487324|B.1.106|South Africa|2020-06-19	Africa|hCoV-19/South Africa/KRISP-K002321/2020|EPI ISL 515697|B.1.1.273|South Africa|2020-07-22	0.0005378551	Africa
Africa|hCoV-19/South Africa/KRISP-0375/2020|EPI ISL 487325|B.1.140|South Africa|2020-06-25	Africa|hCoV-19/South Africa/KRISP-K002321/2020|EPI ISL 515697|B.1.1.273|South Africa|2020-07-22	0.0005756752	Africa
Africa|hCoV-19/South Africa/KRISP-0376/2020|EPI ISL 487326|B.1.5|South Africa|2020-06-22	Africa|hCoV-19/South Africa/KRISP-K002321/2020|EPI ISL 515697|B.1.1.273|South Africa|2020-07-22	0.0004073339	Africa
Africa|hCoV-19/South Africa/KRISP-0377/2020|EPI ISL 495522|B.1.1|South Africa|2020-06-22	Africa|hCoV-19/South Africa/KRISP-K002321/2020|EPI ISL 515697|B.1.1.273|South Africa|2020-07-22	0.0003180824	Africa
Africa|hCoV-19/South Africa/KRISP-0378/2020|EPI ISL 487327|B.1.1.84|South Africa|2020-06-22	Africa|hCoV-19/South Africa/KRISP-K002321/2020|EPI ISL 515697|B.1.1.273|South Africa|2020-07-22	0.0003808305	Africa
Africa|hCoV-19/South Africa/KRISP-0380/2020|EPI ISL 487328|B.1.1.84|South Africa|2020-06-25	Africa|hCoV-19/South Africa/KRISP-K002321/2020|EPI ISL 515697|B.1.1.273|South Africa|2020-07-22	0.0003363868	Africa
Africa|hCoV-19/South Africa/KRISP-0382/2020|EPI ISL 495523|B.1.140|South Africa|2020-06-25	Africa|hCoV-19/South Africa/KRISP-K002321/2020|EPI ISL 515697|B.1.1.273|South Africa|2020-07-22	0.0005600747	Africa
Africa|hCoV-19/South Africa/KRISP-0383/2020|EPI ISL 495524|B.1.140|South Africa|2020-06-25	Africa|hCoV-19/South Africa/KRISP-K002321/2020|EPI ISL 515697|B.1.1.273|South Africa|2020-07-22	0.0007461939	Africa
Africa|hCoV-19/South Africa/KRISP-0384/2020|EPI ISL 495525|B.1.140|South Africa|2020-06-25	Africa|hCoV-19/South Africa/KRISP-K002321/2020|EPI ISL 515697|B.1.1.273|South Africa|2020-07-22	0.0005550297	Africa
Africa|hCoV-19/South Africa/KRISP-0386/2020|EPI ISL 487329|B.1.1.62|South Africa|2020-07-01	Africa|hCoV-19/South Africa/KRISP-K002321/2020|EPI ISL 515697|B.1.1.273|South Africa|2020-07-22	0.0003697041	Africa
Africa|hCoV-19/South Africa/KRISP-0387/2020|EPI ISL 487330|B.1.1.99|South Africa|2020-07-01	Africa|hCoV-19/South Africa/KRISP-K002321/2020|EPI ISL 515697|B.1.1.273|South Africa|2020-07-22	0.0004041793	Africa
Africa|hCoV-19/South Africa/KRISP-0388/2020|EPI ISL 487331|B.1.140|South Africa|2020-07-01	Africa|hCoV-19/South Africa/KRISP-K002321/2020|EPI ISL 515697|B.1.1.273|South Africa|2020-07-22	0.0005422545	Africa
Africa|hCoV-19/South Africa/KRISP-0389/2020|EPI ISL 487332|C.9|South Africa|2020-07-01	Africa|hCoV-19/South Africa/KRISP-K002321/2020|EPI ISL 515697|B.1.1.273|South Africa|2020-07-22	0.0005378189	Africa
Africa|hCoV-19/South Africa/KRISP-0390/2020|EPI ISL 487333|C.2|South Africa|2020-07-01	Africa|hCoV-19/South Africa/KRISP-K002321/2020|EPI ISL 515697|B.1.1.273|South Africa|2020-07-22	0.0005425230	Africa
Africa|hCoV-19/South Africa/KRISP-0391/2020|EPI ISL 487334|B.1.1.206|South Africa|2020-07-01	Africa|hCoV-19/South Africa/KRISP-K002321/2020|EPI ISL 515697|B.1.1.273|South Africa|2020-07-22	0.0003371464	Africa
Africa|hCoV-19/South Africa/KRISP-0392/2020|EPI ISL 487335|B.1.5.19|South Africa|2020-07-01	Africa|hCoV-19/South Africa/KRISP-K002321/2020|EPI ISL 515697|B.1.1.273|South Africa|2020-07-22	0.0004530704	Africa
Africa|hCoV-19/South Africa/KRISP-0393/2020|EPI ISL 487336|C.6|South Africa|2020-07-01	Africa|hCoV-19/South Africa/KRISP-K002321/2020|EPI ISL 515697|B.1.1.273|South Africa|2020-07-22	0.0004729580	Africa
Africa|hCoV-19/South Africa/KRISP-0394/2020|EPI ISL 487337|B.1.5.19|South Africa|2020-07-01	Africa|hCoV-19/South Africa/KRISP-K002321/2020|EPI ISL 515697|B.1.1.273|South Africa|2020-07-22	0.0005058612	Africa
Africa|hCoV-19/South Africa/KRISP-0395/2020|EPI ISL 487338|C.2|South Africa|2020-07-01	Africa|hCoV-19/South Africa/KRISP-K002321/2020|EPI ISL 515697|B.1.1.273|South Africa|2020-07-22	0.0005377956	Africa
Africa|hCoV-19/South Africa/KRISP-0396/2020|EPI ISL 487339|C.1|South Africa|2020-07-01	Africa|hCoV-19/South Africa/KRISP-K002321/2020|EPI ISL 515697|B.1.1.273|South Africa|2020-07-22	0.0005403269	Africa
Africa|hCoV-19/South Africa/KRISP-0397/2020|EPI ISL 487340|B.1.5|South Africa|2020-07-01	Africa|hCoV-19/South Africa/KRISP-K002321/2020|EPI ISL 515697|B.1.1.273|South Africa|2020-07-22	0.0004705742	Africa
Africa|hCoV-19/South Africa/KRISP-0398/2020|EPI ISL 487341|B.1.1.206|South Africa|2020-07-01	Africa|hCoV-19/South Africa/KRISP-K002321/2020|EPI ISL 515697|B.1.1.273|South Africa|2020-07-22	0.0004142352	Africa
Africa|hCoV-19/South Africa/KRISP-04/2020|EPI ISL 436684|B.1.1.273|South Africa|2020-03-31	Africa|hCoV-19/South Africa/KRISP-K002321/2020|EPI ISL 515697|B.1.1.273|South Africa|2020-07-22	0.0002694880	Africa
Africa|hCoV-19/South Africa/KRISP-0402/2020|EPI ISL 495527|B.1.140|South Africa|2020-06-23	Africa|hCoV-19/South Africa/KRISP-K002321/2020|EPI ISL 515697|B.1.1.273|South Africa|2020-07-22	0.0006065670	Africa
Africa|hCoV-19/South Africa/KRISP-0403/2020|EPI ISL 495528|C.1|South Africa|2020-06-23	Africa|hCoV-19/South Africa/KRISP-K002321/2020|EPI ISL 515697|B.1.1.273|South Africa|2020-07-22	0.0004738963	Africa
Africa|hCoV-19/South Africa/KRISP-0404/2020|EPI ISL 495529|B.1.1.206|South Africa|2020-06-24	Africa|hCoV-19/South Africa/KRISP-K002321/2020|EPI ISL 515697|B.1.1.273|South Africa|2020-07-22	0.0004033221	Africa
Africa|hCoV-19/South Africa/KRISP-0405/2020|EPI ISL 495530|B.1.140|South Africa|2020-06-23	Africa|hCoV-19/South Africa/KRISP-K002321/2020|EPI ISL 515697|B.1.1.273|South Africa|2020-07-22	0.0006051806	Africa
Africa|hCoV-19/South Africa/KRISP-0406/2020|EPI ISL 495531|B.1.1.206|South Africa|2020-06-22	Africa|hCoV-19/South Africa/KRISP-K002321/2020|EPI ISL 515697|B.1.1.273|South Africa|2020-07-22	0.0004118526	Africa
Africa|hCoV-19/South Africa/KRISP-0407/2020|EPI ISL 495532|B.1.5|South Africa|2020-06-24	Africa|hCoV-19/South Africa/KRISP-K002321/2020|EPI ISL 515697|B.1.1.273|South Africa|2020-07-22	0.0003754839	Africa
Africa|hCoV-19/South Africa/KRISP-0408/2020|EPI ISL 495533|B.1.140|South Africa|2020-06-23	Africa|hCoV-19/South Africa/KRISP-K002321/2020|EPI ISL 515697|B.1.1.273|South Africa|2020-07-22	0.0005240136	Africa
Africa|hCoV-19/South Africa/KRISP-0409/2020|EPI ISL 495534|C.1|South Africa|2020-06-23	Africa|hCoV-19/South Africa/KRISP-K002321/2020|EPI ISL 515697|B.1.1.273|South Africa|2020-07-22	0.0004705519	Africa
Africa|hCoV-19/South Africa/KRISP-0410/2020|EPI ISL 495535|B.1.140|South Africa|2020-07-02	Africa|hCoV-19/South Africa/KRISP-K002321/2020|EPI ISL 515697|B.1.1.273|South Africa|2020-07-22	0.0006387996	Africa
Africa|hCoV-19/South Africa/KRISP-0411/2020|EPI ISL 495536|B.1.1.206|South Africa|2020-07-02	Africa|hCoV-19/South Africa/KRISP-K002321/2020|EPI ISL 515697|B.1.1.273|South Africa|2020-07-22	0.0004705726	Africa
Africa|hCoV-19/South Africa/KRISP-0412/2020|EPI ISL 495537|B.1.1.206|South Africa|2020-07-02	Africa|hCoV-19/South Africa/KRISP-K002321/2020|EPI ISL 515697|B.1.1.273|South Africa|2020-07-22	0.0005041951	Africa
Africa|hCoV-19/South Africa/KRISP-0413/2020|EPI ISL 495538|B.1.1.40|South Africa|2020-07-02	Africa|hCoV-19/South Africa/KRISP-K002321/2020|EPI ISL 515697|B.1.1.273|South Africa|2020-07-22	0.0004705521	Africa
Africa|hCoV-19/South Africa/KRISP-0414/2020|EPI ISL 495539|B.1.140|South Africa|2020-07-02	Africa|hCoV-19/South Africa/KRISP-K002321/2020|EPI ISL 515697|B.1.1.273|South Africa|2020-07-22	0.0005715095	Africa
Africa|hCoV-19/South Africa/KRISP-0415/2020|EPI ISL 495540|B.1.140|South Africa|2020-07-02	Africa|hCoV-19/South Africa/KRISP-K002321/2020|EPI ISL 515697|B.1.1.273|South Africa|2020-07-22	0.0006051400	Africa
Africa|hCoV-19/South Africa/KRISP-0417/2020|EPI ISL 495541|B.1.1.62|South Africa|2020-07-02	Africa|hCoV-19/South Africa/KRISP-K002321/2020|EPI ISL 515697|B.1.1.273|South Africa|2020-07-22	0.0004369514	Africa
Africa|hCoV-19/South Africa/KRISP-0418/2020|EPI ISL 495542|B.1.1.206|South Africa|2020-07-02	Africa|hCoV-19/South Africa/KRISP-K002321/2020|EPI ISL 515697|B.1.1.273|South Africa|2020-07-22	0.0005378063	Africa
Africa|hCoV-19/South Africa/KRISP-0420/2020|EPI ISL 495543|C.9|South Africa|2020-07-01	Africa|hCoV-19/South Africa/KRISP-K002321/2020|EPI ISL 515697|B.1.1.273|South Africa|2020-07-22	0.0005388875	Africa
Africa|hCoV-19/South Africa/KRISP-0421/2020|EPI ISL 495544|B.1.1|South Africa|2020-07-01	Africa|hCoV-19/South Africa/KRISP-K002321/2020|EPI ISL 515697|B.1.1.273|South Africa|2020-07-22	0.0004043508	Africa
Africa|hCoV-19/South Africa/KRISP-0423/2020|EPI ISL 495545|B.1.140|South Africa|2020-07-01	Africa|hCoV-19/South Africa/KRISP-K002321/2020|EPI ISL 515697|B.1.1.273|South Africa|2020-07-22	0.0004789110	Africa
Africa|hCoV-19/South Africa/KRISP-0426/2020|EPI ISL 495546|B.1.1.206|South Africa|2020-07-01	Africa|hCoV-19/South Africa/KRISP-K002321/2020|EPI ISL 515697|B.1.1.273|South Africa|2020-07-22	0.0005043696	Africa
Africa|hCoV-19/South Africa/KRISP-0436/2020|EPI ISL 498055|B.1.1|South Africa|2020-07-01	Africa|hCoV-19/South Africa/KRISP-K002321/2020|EPI ISL 515697|B.1.1.273|South Africa|2020-07-22	0.0004369324	Africa
Africa|hCoV-19/South Africa/KRISP-0445/2020|EPI ISL 498058|H.1|South Africa|2020-06-30	Africa|hCoV-19/South Africa/KRISP-K002321/2020|EPI ISL 515697|B.1.1.273|South Africa|2020-07-22	0.0003419533	Africa
Africa|hCoV-19/South Africa/KRISP-0446/2020|EPI ISL 498059|B.1.5|South Africa|2020-06-30	Africa|hCoV-19/South Africa/KRISP-K002321/2020|EPI ISL 515697|B.1.1.273|South Africa|2020-07-22	0.0003765773	Africa
Africa|hCoV-19/South Africa/KRISP-045/2020|EPI ISL 436686|B.1.1.1|South Africa|2020-03-27	Africa|hCoV-19/South Africa/KRISP-K002321/2020|EPI ISL 515697|B.1.1.273|South Africa|2020-07-22	0.0003696648	Africa
Africa|hCoV-19/South Africa/KRISP-0458/2020|EPI ISL 495549|B.1.1|South Africa|2020-07-02	Africa|hCoV-19/South Africa/KRISP-K002321/2020|EPI ISL 515697|B.1.1.273|South Africa|2020-07-22	0.0004723599	Africa
Africa|hCoV-19/South Africa/KRISP-0460/2020|EPI ISL 495550|B.1.106|South Africa|2020-07-02	Africa|hCoV-19/South Africa/KRISP-K002321/2020|EPI ISL 515697|B.1.1.273|South Africa|2020-07-22	0.0004708116	Africa
Africa|hCoV-19/South Africa/KRISP-0462/2020|EPI ISL 495552|B.1.106|South Africa|2020-07-02	Africa|hCoV-19/South Africa/KRISP-K002321/2020|EPI ISL 515697|B.1.1.273|South Africa|2020-07-22	0.0004755928	Africa
Africa|hCoV-19/South Africa/KRISP-0464/2020|EPI ISL 495553|B.1.5|South Africa|2020-06-30	Africa|hCoV-19/South Africa/KRISP-K002321/2020|EPI ISL 515697|B.1.1.273|South Africa|2020-07-22	0.0004239769	Africa
Africa|hCoV-19/South Africa/KRISP-0469/2020|EPI ISL 495555|H.1|South Africa|2020-07-06	Africa|hCoV-19/South Africa/KRISP-K002321/2020|EPI ISL 515697|B.1.1.273|South Africa|2020-07-22	0.0003060973	Africa
Africa|hCoV-19/South Africa/KRISP-0474/2020|EPI ISL 495557|H.1|South Africa|2020-07-06	Africa|hCoV-19/South Africa/KRISP-K002321/2020|EPI ISL 515697|B.1.1.273|South Africa|2020-07-22	0.0003024672	Africa
Africa|hCoV-19/South Africa/KRISP-0475/2020|EPI ISL 495558|H.1|South Africa|2020-07-06	Africa|hCoV-19/South Africa/KRISP-K002321/2020|EPI ISL 515697|B.1.1.273|South Africa|2020-07-22	0.0003046164	Africa
Africa|hCoV-19/South Africa/KRISP-0478/2020|EPI ISL 495559|B.1.1|South Africa|2020-07-05	Africa|hCoV-19/South Africa/KRISP-K002321/2020|EPI ISL 515697|B.1.1.273|South Africa|2020-07-22	0.0002692432	Africa
Africa|hCoV-19/South Africa/KRISP-0485/2020|EPI ISL 495561|B.1.1.206|South Africa|2020-07-03	Africa|hCoV-19/South Africa/KRISP-K002321/2020|EPI ISL 515697|B.1.1.273|South Africa|2020-07-22	0.0003380809	Africa
Africa|hCoV-19/South Africa/KRISP-0487/2020|EPI ISL 495562|B.1.106|South Africa|2020-07-03	Africa|hCoV-19/South Africa/KRISP-K002321/2020|EPI ISL 515697|B.1.1.273|South Africa|2020-07-22	0.0006051256	Africa
Africa|hCoV-19/South Africa/KRISP-0489/2020|EPI ISL 498060|B.1.1.206|South Africa|2020-07-09	Africa|hCoV-19/South Africa/KRISP-K002321/2020|EPI ISL 515697|B.1.1.273|South Africa|2020-07-22	0.0004044462	Africa
Africa|hCoV-19/South Africa/KRISP-0490/2020|EPI ISL 498061|B.1.1.206|South Africa|2020-07-09	Africa|hCoV-19/South Africa/KRISP-K002321/2020|EPI ISL 515697|B.1.1.273|South Africa|2020-07-22	0.0004033046	Africa
Africa|hCoV-19/South Africa/KRISP-0491/2020|EPI ISL 498062|B.1.1.273|South Africa|2020-07-07	Africa|hCoV-19/South Africa/KRISP-K002321/2020|EPI ISL 515697|B.1.1.273|South Africa|2020-07-22	0.0003024469	Africa
Africa|hCoV-19/South Africa/KRISP-0492/2020|EPI ISL 498063|B.1.1.273|South Africa|2020-07-07	Africa|hCoV-19/South Africa/KRISP-K002321/2020|EPI ISL 515697|B.1.1.273|South Africa|2020-07-22	0.0003726612	Africa
Africa|hCoV-19/South Africa/KRISP-0493/2020|EPI ISL 498064|B.1.1.67|South Africa|2020-07-07	Africa|hCoV-19/South Africa/KRISP-K002321/2020|EPI ISL 515697|B.1.1.273|South Africa|2020-07-22	0.0004056135	Africa
Africa|hCoV-19/South Africa/KRISP-0494/2020|EPI ISL 498065|B.1.1.206|South Africa|2020-07-09	Africa|hCoV-19/South Africa/KRISP-K002321/2020|EPI ISL 515697|B.1.1.273|South Africa|2020-07-22	0.0004369221	Africa
Africa|hCoV-19/South Africa/KRISP-0497/2020|EPI ISL 498066|B.1.1.206|South Africa|2020-07-09	Africa|hCoV-19/South Africa/KRISP-K002321/2020|EPI ISL 515697|B.1.1.273|South Africa|2020-07-22	0.0004369221	Africa
Africa|hCoV-19/South Africa/KRISP-0498/2020|EPI ISL 498067|B.1|South Africa|2020-07-10	Africa|hCoV-19/South Africa/KRISP-K002321/2020|EPI ISL 515697|B.1.1.273|South Africa|2020-07-22	0.0006387718	Africa
Africa|hCoV-19/South Africa/KRISP-0500/2020|EPI ISL 498068|B.1.1|South Africa|2020-07-07	Africa|hCoV-19/South Africa/KRISP-K002321/2020|EPI ISL 515697|B.1.1.273|South Africa|2020-07-22	0.0003864118	Africa
Africa|hCoV-19/South Africa/KRISP-0501/2020|EPI ISL 498069|B.1.5|South Africa|2020-07-11	Africa|hCoV-19/South Africa/KRISP-K002321/2020|EPI ISL 515697|B.1.1.273|South Africa|2020-07-22	0.0005042306	Africa
Africa|hCoV-19/South Africa/KRISP-0502/2020|EPI ISL 498070|B.1.1.273|South Africa|2020-07-11	Africa|hCoV-19/South Africa/KRISP-K002321/2020|EPI ISL 515697|B.1.1.273|South Africa|2020-07-22	0.0003364319	Africa
Africa|hCoV-19/South Africa/KRISP-0503/2020|EPI ISL 498071|B.1.1.273|South Africa|2020-07-11	Africa|hCoV-19/South Africa/KRISP-K002321/2020|EPI ISL 515697|B.1.1.273|South Africa|2020-07-22	0.0004369705	Africa
Africa|hCoV-19/South Africa/KRISP-0526/2020|EPI ISL 498072|B.1.5.19|South Africa|2020-07-13	Africa|hCoV-19/South Africa/KRISP-K002321/2020|EPI ISL 515697|B.1.1.273|South Africa|2020-07-22	0.0005378424	Africa
Africa|hCoV-19/South Africa/KRISP-0527/2020|EPI ISL 498073|B.1.140|South Africa|2020-07-14	Africa|hCoV-19/South Africa/KRISP-K002321/2020|EPI ISL 515697|B.1.1.273|South Africa|2020-07-22	0.0007060702	Africa
Africa|hCoV-19/South Africa/KRISP-0529/2020|EPI ISL 498074|C.1|South Africa|2020-07-13	Africa|hCoV-19/South Africa/KRISP-K002321/2020|EPI ISL 515697|B.1.1.273|South Africa|2020-07-22	0.0004705521	Africa
Africa|hCoV-19/South Africa/KRISP-0531/2020|EPI ISL 498075|B.1.5|South Africa|2020-07-14	Africa|hCoV-19/South Africa/KRISP-K002321/2020|EPI ISL 515697|B.1.1.273|South Africa|2020-07-22	0.0006051400	Africa
Africa|hCoV-19/South Africa/KRISP-0534/2020|EPI ISL 498077|B.1.5|South Africa|2020-07-14	Africa|hCoV-19/South Africa/KRISP-K002321/2020|EPI ISL 515697|B.1.1.273|South Africa|2020-07-22	0.0006051806	Africa
Africa|hCoV-19/South Africa/KRISP-0535/2020|EPI ISL 498078|B.1.1.206|South Africa|2020-07-08	Africa|hCoV-19/South Africa/KRISP-K002321/2020|EPI ISL 515697|B.1.1.273|South Africa|2020-07-22	0.0005714577	Africa
Africa|hCoV-19/South Africa/KRISP-0536/2020|EPI ISL 498079|B.1.1|South Africa|2020-07-14	Africa|hCoV-19/South Africa/KRISP-K002321/2020|EPI ISL 515697|B.1.1.273|South Africa|2020-07-22	0.0004369412	Africa
Africa|hCoV-19/South Africa/KRISP-0538/2020|EPI ISL 498080|B.1.1.254|South Africa|2020-07-14	Africa|hCoV-19/South Africa/KRISP-K002321/2020|EPI ISL 515697|B.1.1.273|South Africa|2020-07-22	0.0003727280	Africa
Africa|hCoV-19/South Africa/KRISP-0539/2020|EPI ISL 498081|B.1.1.206|South Africa|2020-07-07	Africa|hCoV-19/South Africa/KRISP-K002321/2020|EPI ISL 515697|B.1.1.273|South Africa|2020-07-22	0.0004033221	Africa
Africa|hCoV-19/South Africa/KRISP-0540/2020|EPI ISL 498082|B.1.1|South Africa|2020-07-14	Africa|hCoV-19/South Africa/KRISP-K002321/2020|EPI ISL 515697|B.1.1.273|South Africa|2020-07-22	0.0003696884	Africa
Africa|hCoV-19/South Africa/KRISP-0541/2020|EPI ISL 498083|B.1.1.206|South Africa|2020-07-14	Africa|hCoV-19/South Africa/KRISP-K002321/2020|EPI ISL 515697|B.1.1.273|South Africa|2020-07-22	0.0005123290	Africa
Africa|hCoV-19/South Africa/KRISP-0543/2020|EPI ISL 498084|C.2|South Africa|2020-07-12	Africa|hCoV-19/South Africa/KRISP-K002321/2020|EPI ISL 515697|B.1.1.273|South Africa|2020-07-22	0.0006722991	Africa
Africa|hCoV-19/South Africa/KRISP-0544/2020|EPI ISL 498085|B.1.1.206|South Africa|2020-07-13	Africa|hCoV-19/South Africa/KRISP-K002321/2020|EPI ISL 515697|B.1.1.273|South Africa|2020-07-22	0.0004389489	Africa
Africa|hCoV-19/South Africa/KRISP-0545/2020|EPI ISL 498086|B.1.1.273|South Africa|2020-07-14	Africa|hCoV-19/South Africa/KRISP-K002321/2020|EPI ISL 515697|B.1.1.273|South Africa|2020-07-22	0.0003696885	Africa
Africa|hCoV-19/South Africa/KRISP-0548/2020|EPI ISL 498087|B.1.1.273|South Africa|2020-07-15	Africa|hCoV-19/South Africa/KRISP-K002321/2020|EPI ISL 515697|B.1.1.273|South Africa|2020-07-22	0.0002688299	Africa
Africa|hCoV-19/South Africa/KRISP-0549/2020|EPI ISL 498088|B.1.140|South Africa|2020-07-15	Africa|hCoV-19/South Africa/KRISP-K002321/2020|EPI ISL 515697|B.1.1.273|South Africa|2020-07-22	0.0005715344	Africa
Africa|hCoV-19/South Africa/KRISP-0550/2020|EPI ISL 498089|B.1.1.34|South Africa|2020-07-15	Africa|hCoV-19/South Africa/KRISP-K002321/2020|EPI ISL 515697|B.1.1.273|South Africa|2020-07-22	0.0005042290	Africa
Africa|hCoV-19/South Africa/KRISP-0551/2020|EPI ISL 498090|H.1|South Africa|2020-07-14	Africa|hCoV-19/South Africa/KRISP-K002321/2020|EPI ISL 515697|B.1.1.273|South Africa|2020-07-22	0.0003024672	Africa
Africa|hCoV-19/South Africa/KRISP-0552/2020|EPI ISL 498091|H.1|South Africa|2020-07-14	Africa|hCoV-19/South Africa/KRISP-K002321/2020|EPI ISL 515697|B.1.1.273|South Africa|2020-07-22	0.0003024672	Africa
Africa|hCoV-19/South Africa/KRISP-0553/2020|EPI ISL 498092|H.1|South Africa|2020-07-14	Africa|hCoV-19/South Africa/KRISP-K002321/2020|EPI ISL 515697|B.1.1.273|South Africa|2020-07-22	0.0003039276	Africa
Africa|hCoV-19/South Africa/KRISP-0554/2020|EPI ISL 498093|B.1.1|South Africa|2020-07-14	Africa|hCoV-19/South Africa/KRISP-K002321/2020|EPI ISL 515697|B.1.1.273|South Africa|2020-07-22	0.0003719343	Africa
Africa|hCoV-19/South Africa/KRISP-0555/2020|EPI ISL 498094|B.1.140|South Africa|2020-07-15	Africa|hCoV-19/South Africa/KRISP-K002321/2020|EPI ISL 515697|B.1.1.273|South Africa|2020-07-22	0.0006051544	Africa
Africa|hCoV-19/South Africa/KRISP-0556/2020|EPI ISL 498095|B.1.1.273|South Africa|2020-07-15	Africa|hCoV-19/South Africa/KRISP-K002321/2020|EPI ISL 515697|B.1.1.273|South Africa|2020-07-22	0.0002688363	Africa
Africa|hCoV-19/South Africa/KRISP-0557/2020|EPI ISL 498096|C.1|South Africa|2020-07-14	Africa|hCoV-19/South Africa/KRISP-K002321/2020|EPI ISL 515697|B.1.1.273|South Africa|2020-07-22	0.0005379147	Africa
Africa|hCoV-19/South Africa/KRISP-0558/2020|EPI ISL 498097|B.1.1.206|South Africa|2020-07-15	Africa|hCoV-19/South Africa/KRISP-K002321/2020|EPI ISL 515697|B.1.1.273|South Africa|2020-07-22	0.0004392645	Africa
Africa|hCoV-19/South Africa/KRISP-0559/2020|EPI ISL 498098|B.1.1.206|South Africa|2020-07-14	Africa|hCoV-19/South Africa/KRISP-K002321/2020|EPI ISL 515697|B.1.1.273|South Africa|2020-07-22	0.0005041950	Africa
Africa|hCoV-19/South Africa/KRISP-0560/2020|EPI ISL 498099|B.1.1|South Africa|2020-07-15	Africa|hCoV-19/South Africa/KRISP-K002321/2020|EPI ISL 515697|B.1.1.273|South Africa|2020-07-22	0.0003360589	Africa
Africa|hCoV-19/South Africa/KRISP-0561/2020|EPI ISL 498100|H.1|South Africa|2020-07-15	Africa|hCoV-19/South Africa/KRISP-K002321/2020|EPI ISL 515697|B.1.1.273|South Africa|2020-07-22	0.0003360815	Africa
Africa|hCoV-19/South Africa/KRISP-0562/2020|EPI ISL 498101|B.1.140|South Africa|2020-07-15	Africa|hCoV-19/South Africa/KRISP-K002321/2020|EPI ISL 515697|B.1.1.273|South Africa|2020-07-22	0.0005378804	Africa
Africa|hCoV-19/South Africa/KRISP-0564/2020|EPI ISL 498103|B.1.1|South Africa|2020-07-15	Africa|hCoV-19/South Africa/KRISP-K002321/2020|EPI ISL 515697|B.1.1.273|South Africa|2020-07-22	0.0002688363	Africa
Africa|hCoV-19/South Africa/KRISP-0565/2020|EPI ISL 498104|C.2|South Africa|2020-07-14	Africa|hCoV-19/South Africa/KRISP-K002321/2020|EPI ISL 515697|B.1.1.273|South Africa|2020-07-22	0.0005377956	Africa
Africa|hCoV-19/South Africa/KRISP-0567/2020|EPI ISL 498105|B.1.1.206|South Africa|2020-07-15	Africa|hCoV-19/South Africa/KRISP-K002321/2020|EPI ISL 515697|B.1.1.273|South Africa|2020-07-22	0.0004396211	Africa
Africa|hCoV-19/South Africa/KRISP-0568/2020|EPI ISL 498106|B.1.1|South Africa|2020-07-15	Africa|hCoV-19/South Africa/KRISP-K002321/2020|EPI ISL 515697|B.1.1.273|South Africa|2020-07-22	0.0003360589	Africa
Africa|hCoV-19/South Africa/KRISP-0569/2020|EPI ISL 498107|B.1.1.206|South Africa|2020-07-15	Africa|hCoV-19/South Africa/KRISP-K002321/2020|EPI ISL 515697|B.1.1.273|South Africa|2020-07-22	0.0004057862	Africa
Africa|hCoV-19/South Africa/KRISP-0570/2020|EPI ISL 498108|B.1.1.56|South Africa|2020-07-02	Africa|hCoV-19/South Africa/KRISP-K002321/2020|EPI ISL 515697|B.1.1.273|South Africa|2020-07-22	0.0003697206	Africa
Africa|hCoV-19/South Africa/KRISP-0571/2020|EPI ISL 498109|B.1.1.56|South Africa|2020-07-14	Africa|hCoV-19/South Africa/KRISP-K002321/2020|EPI ISL 515697|B.1.1.273|South Africa|2020-07-22	0.0003024733	Africa
Africa|hCoV-19/South Africa/KRISP-0572/2020|EPI ISL 498110|B.1.5|South Africa|2020-07-13	Africa|hCoV-19/South Africa/KRISP-K002321/2020|EPI ISL 515697|B.1.1.273|South Africa|2020-07-22	0.0005715210	Africa
Africa|hCoV-19/South Africa/KRISP-0573/2020|EPI ISL 498111|B.1.1.206|South Africa|2020-07-14	Africa|hCoV-19/South Africa/KRISP-K002321/2020|EPI ISL 515697|B.1.1.273|South Africa|2020-07-22	0.0005041951	Africa
Africa|hCoV-19/South Africa/KRISP-0574/2020|EPI ISL 498112|B.1.1.206|South Africa|2020-07-15	Africa|hCoV-19/South Africa/KRISP-K002321/2020|EPI ISL 515697|B.1.1.273|South Africa|2020-07-22	0.0005378424	Africa
Africa|hCoV-19/South Africa/KRISP-0575/2020|EPI ISL 498113|B.1.1.206|South Africa|2020-07-13	Africa|hCoV-19/South Africa/KRISP-K002321/2020|EPI ISL 515697|B.1.1.273|South Africa|2020-07-22	0.0005041951	Africa
Africa|hCoV-19/South Africa/KRISP-0576/2020|EPI ISL 498114|B.1.1.206|South Africa|2020-07-07	Africa|hCoV-19/South Africa/KRISP-K002321/2020|EPI ISL 515697|B.1.1.273|South Africa|2020-07-22	0.0004033046	Africa
Africa|hCoV-19/South Africa/KRISP-0577/2020|EPI ISL 498115|B.1.1.56|South Africa|2020-07-09	Africa|hCoV-19/South Africa/KRISP-K002321/2020|EPI ISL 515697|B.1.1.273|South Africa|2020-07-22	0.0004369515	Africa
Africa|hCoV-19/South Africa/KRISP-0578/2020|EPI ISL 498116|B.1.1.206|South Africa|2020-07-09	Africa|hCoV-19/South Africa/KRISP-K002321/2020|EPI ISL 515697|B.1.1.273|South Africa|2020-07-22	0.0004369324	Africa
Africa|hCoV-19/South Africa/KRISP-0579/2020|EPI ISL 498117|B.1.1.273|South Africa|2020-07-08	Africa|hCoV-19/South Africa/KRISP-K002321/2020|EPI ISL 515697|B.1.1.273|South Africa|2020-07-22	0.0003024601	Africa
Africa|hCoV-19/South Africa/KRISP-0580/2020|EPI ISL 498118|B.1.1.206|South Africa|2020-07-07	Africa|hCoV-19/South Africa/KRISP-K002321/2020|EPI ISL 515697|B.1.1.273|South Africa|2020-07-22	0.0004369324	Africa
Africa|hCoV-19/South Africa/KRISP-0581/2020|EPI ISL 498119|B.1.1.273|South Africa|2020-07-09	Africa|hCoV-19/South Africa/KRISP-K002321/2020|EPI ISL 515697|B.1.1.273|South Africa|2020-07-22	0.0001680085	Africa
Africa|hCoV-19/South Africa/KRISP-0584/2020|EPI ISL 498122|B.1|South Africa|2020-07-07	Africa|hCoV-19/South Africa/KRISP-K002321/2020|EPI ISL 515697|B.1.1.273|South Africa|2020-07-22	0.0005042189	Africa
Africa|hCoV-19/South Africa/KRISP-0585/2020|EPI ISL 498123|B.1.140|South Africa|2020-07-08	Africa|hCoV-19/South Africa/KRISP-K002321/2020|EPI ISL 515697|B.1.1.273|South Africa|2020-07-22	0.0006387868	Africa
Africa|hCoV-19/South Africa/KRISP-0586/2020|EPI ISL 498124|B.1.1.273|South Africa|2020-07-08	Africa|hCoV-19/South Africa/KRISP-K002321/2020|EPI ISL 515697|B.1.1.273|South Africa|2020-07-22	0.0002688416	Africa
Africa|hCoV-19/South Africa/KRISP-0587/2020|EPI ISL 498125|B.1.1.56|South Africa|2020-07-09	Africa|hCoV-19/South Africa/KRISP-K002321/2020|EPI ISL 515697|B.1.1.273|South Africa|2020-07-22	0.0004033141	Africa
Africa|hCoV-19/South Africa/KRISP-0588/2020|EPI ISL 498126|B.1.140|South Africa|2020-07-08	Africa|hCoV-19/South Africa/KRISP-K002321/2020|EPI ISL 515697|B.1.1.273|South Africa|2020-07-22	0.0006051400	Africa
Africa|hCoV-19/South Africa/KRISP-06/2020|EPI ISL 421573|B.6|South Africa|2020-03-31	Africa|hCoV-19/South Africa/KRISP-K002321/2020|EPI ISL 515697|B.1.1.273|South Africa|2020-07-22	0.0005737021	Africa
Africa|hCoV-19/South Africa/KRISP-07/2020|EPI ISL 421574|B.1.106|South Africa|2020-04-01	Africa|hCoV-19/South Africa/KRISP-K002321/2020|EPI ISL 515697|B.1.1.273|South Africa|2020-07-22	0.0004033371	Africa
Africa|hCoV-19/South Africa/KRISP-101/2020|EPI ISL 455631|B.1.5|South Africa|2020-04-30	Africa|hCoV-19/South Africa/KRISP-K002321/2020|EPI ISL 515697|B.1.1.273|South Africa|2020-07-22	0.0004033236	Africa
Africa|hCoV-19/South Africa/KRISP-102/2020|EPI ISL 455632|B.1.1|South Africa|2020-04-30	Africa|hCoV-19/South Africa/KRISP-K002321/2020|EPI ISL 515697|B.1.1.273|South Africa|2020-07-22	0.0003024469	Africa
Africa|hCoV-19/South Africa/KRISP-103/2020|EPI ISL 455633|B.1.106|South Africa|2020-04-30	Africa|hCoV-19/South Africa/KRISP-K002321/2020|EPI ISL 515697|B.1.1.273|South Africa|2020-07-22	0.0005048857	Africa
Africa|hCoV-19/South Africa/KRISP-104/2020|EPI ISL 455634|B.1.106|South Africa|2020-05-01	Africa|hCoV-19/South Africa/KRISP-K002321/2020|EPI ISL 515697|B.1.1.273|South Africa|2020-07-22	0.0005206188	Africa
Africa|hCoV-19/South Africa/KRISP-105/2020|EPI ISL 455635|B.1.106|South Africa|2020-05-05	Africa|hCoV-19/South Africa/KRISP-K002321/2020|EPI ISL 515697|B.1.1.273|South Africa|2020-07-22	0.0005056854	Africa
Africa|hCoV-19/South Africa/KRISP-106/2020|EPI ISL 455636|B.1.106|South Africa|2020-03-31	Africa|hCoV-19/South Africa/KRISP-K002321/2020|EPI ISL 515697|B.1.1.273|South Africa|2020-07-22	0.0004369427	Africa
Africa|hCoV-19/South Africa/KRISP-108/2020|EPI ISL 455638|B.1|South Africa|2020-05-04	Africa|hCoV-19/South Africa/KRISP-K002321/2020|EPI ISL 515697|B.1.1.273|South Africa|2020-07-22	0.0005216084	Africa
Africa|hCoV-19/South Africa/KRISP-109/2020|EPI ISL 455639|B.1.1.57|South Africa|2020-03-31	Africa|hCoV-19/South Africa/KRISP-K002321/2020|EPI ISL 515697|B.1.1.273|South Africa|2020-07-22	0.0003696881	Africa
Africa|hCoV-19/South Africa/KRISP-K000566/2020|EPI ISL 509223|B.1.1.206|South Africa|2020-07-13	Africa|hCoV-19/South Africa/KRISP-K002321/2020|EPI ISL 515697|B.1.1.273|South Africa|2020-07-22	0.0004369324	Africa
Africa|hCoV-19/South Africa/KRISP-K000567/2020|EPI ISL 509224|B.1.1.62|South Africa|2020-07-13	Africa|hCoV-19/South Africa/KRISP-K002321/2020|EPI ISL 515697|B.1.1.273|South Africa|2020-07-22	0.0004369955	Africa
Africa|hCoV-19/South Africa/KRISP-K000568/2020|EPI ISL 509225|B.1.1.206|South Africa|2020-07-11	Africa|hCoV-19/South Africa/KRISP-K002321/2020|EPI ISL 515697|B.1.1.273|South Africa|2020-07-22	0.0004369514	Africa
Africa|hCoV-19/South Africa/KRISP-K000569/2020|EPI ISL 509226|H.1|South Africa|2020-07-11	Africa|hCoV-19/South Africa/KRISP-K002321/2020|EPI ISL 515697|B.1.1.273|South Africa|2020-07-22	0.0003361041	Africa
Africa|hCoV-19/South Africa/KRISP-K000571/2020|EPI ISL 509227|B.1.1.99|South Africa|2020-07-13	Africa|hCoV-19/South Africa/KRISP-K002321/2020|EPI ISL 515697|B.1.1.273|South Africa|2020-07-22	0.0003056718	Africa
Africa|hCoV-19/South Africa/KRISP-K000572/2020|EPI ISL 509228|B.1.1.206|South Africa|2020-07-13	Africa|hCoV-19/South Africa/KRISP-K002321/2020|EPI ISL 515697|B.1.1.273|South Africa|2020-07-22	0.0005041851	Africa
Africa|hCoV-19/South Africa/KRISP-K000573/2020|EPI ISL 509229|B.1.1.206|South Africa|2020-07-10	Africa|hCoV-19/South Africa/KRISP-K002321/2020|EPI ISL 515697|B.1.1.273|South Africa|2020-07-22	0.0003696884	Africa
Africa|hCoV-19/South Africa/KRISP-K000574/2020|EPI ISL 509230|B.1.5.19|South Africa|2020-07-13	Africa|hCoV-19/South Africa/KRISP-K002321/2020|EPI ISL 515697|B.1.1.273|South Africa|2020-07-22	0.0005041969	Africa
Africa|hCoV-19/South Africa/KRISP-K000575/2020|EPI ISL 509231|B.1.140|South Africa|2020-07-13	Africa|hCoV-19/South Africa/KRISP-K002321/2020|EPI ISL 515697|B.1.1.273|South Africa|2020-07-22	0.0006051257	Africa
Africa|hCoV-19/South Africa/KRISP-K000576/2020|EPI ISL 509232|B.1.1.206|South Africa|2020-07-13	Africa|hCoV-19/South Africa/KRISP-K002321/2020|EPI ISL 515697|B.1.1.273|South Africa|2020-07-22	0.0004705615	Africa
Africa|hCoV-19/South Africa/KRISP-K000577/2020|EPI ISL 509233|B.1.1.206|South Africa|2020-07-11	Africa|hCoV-19/South Africa/KRISP-K002321/2020|EPI ISL 515697|B.1.1.273|South Africa|2020-07-22	0.0003360589	Africa
Africa|hCoV-19/South Africa/KRISP-K000578/2020|EPI ISL 509234|C.1|South Africa|2020-07-13	Africa|hCoV-19/South Africa/KRISP-K002321/2020|EPI ISL 515697|B.1.1.273|South Africa|2020-07-22	0.0006092005	Africa
Africa|hCoV-19/South Africa/KRISP-K000579/2020|EPI ISL 509235|C.1|South Africa|2020-07-10	Africa|hCoV-19/South Africa/KRISP-K002321/2020|EPI ISL 515697|B.1.1.273|South Africa|2020-07-22	0.0004705995	Africa
Africa|hCoV-19/South Africa/KRISP-K000580/2020|EPI ISL 509236|B.1.1|South Africa|2020-07-13	Africa|hCoV-19/South Africa/KRISP-K002321/2020|EPI ISL 515697|B.1.1.273|South Africa|2020-07-22	0.0004033141	Africa
Africa|hCoV-19/South Africa/KRISP-K000581/2020|EPI ISL 509237|B.1.1.206|South Africa|2020-07-13	Africa|hCoV-19/South Africa/KRISP-K002321/2020|EPI ISL 515697|B.1.1.273|South Africa|2020-07-22	0.0005378424	Africa
Africa|hCoV-19/South Africa/KRISP-K000582/2020|EPI ISL 509238|B.1.1.206|South Africa|2020-07-13	Africa|hCoV-19/South Africa/KRISP-K002321/2020|EPI ISL 515697|B.1.1.273|South Africa|2020-07-22	0.0004033046	Africa
Africa|hCoV-19/South Africa/KRISP-K000583/2020|EPI ISL 509239|B.1.1.206|South Africa|2020-07-13	Africa|hCoV-19/South Africa/KRISP-K002321/2020|EPI ISL 515697|B.1.1.273|South Africa|2020-07-22	0.0004369412	Africa
Africa|hCoV-19/South Africa/KRISP-K000584/2020|EPI ISL 509240|B.1.1.273|South Africa|2020-07-13	Africa|hCoV-19/South Africa/KRISP-K002321/2020|EPI ISL 515697|B.1.1.273|South Africa|2020-07-22	0.0003360589	Africa
Africa|hCoV-19/South Africa/KRISP-K000585/2020|EPI ISL 509241|B.1.140|South Africa|2020-07-13	Africa|hCoV-19/South Africa/KRISP-K002321/2020|EPI ISL 515697|B.1.1.273|South Africa|2020-07-22	0.0005378804	Africa
Africa|hCoV-19/South Africa/KRISP-K000586/2020|EPI ISL 509242|B.1.140|South Africa|2020-07-13	Africa|hCoV-19/South Africa/KRISP-K002321/2020|EPI ISL 515697|B.1.1.273|South Africa|2020-07-22	0.0005718113	Africa
Africa|hCoV-19/South Africa/KRISP-K000588/2020|EPI ISL 509243|B.1.1.206|South Africa|2020-07-13	Africa|hCoV-19/South Africa/KRISP-K002321/2020|EPI ISL 515697|B.1.1.273|South Africa|2020-07-22	0.0004705615	Africa
Africa|hCoV-19/South Africa/KRISP-K000589/2020|EPI ISL 509244|B.1.1.206|South Africa|2020-07-13	Africa|hCoV-19/South Africa/KRISP-K002321/2020|EPI ISL 515697|B.1.1.273|South Africa|2020-07-22	0.0004705820	Africa
Africa|hCoV-19/South Africa/KRISP-K000591/2020|EPI ISL 509245|B.1.5|South Africa|2020-07-12	Africa|hCoV-19/South Africa/KRISP-K002321/2020|EPI ISL 515697|B.1.1.273|South Africa|2020-07-22	0.0003697058	Africa
Africa|hCoV-19/South Africa/KRISP-K000592/2020|EPI ISL 509246|B.1.1.273|South Africa|2020-07-13	Africa|hCoV-19/South Africa/KRISP-K002321/2020|EPI ISL 515697|B.1.1.273|South Africa|2020-07-22	0.0003387781	Africa
Africa|hCoV-19/South Africa/KRISP-K000594/2020|EPI ISL 509247|B.1.140|South Africa|2020-07-02	Africa|hCoV-19/South Africa/KRISP-K002321/2020|EPI ISL 515697|B.1.1.273|South Africa|2020-07-22	0.0006387717	Africa
Africa|hCoV-19/South Africa/KRISP-K000595/2020|EPI ISL 509248|B.1.140|South Africa|2020-07-02	Africa|hCoV-19/South Africa/KRISP-K002321/2020|EPI ISL 515697|B.1.1.273|South Africa|2020-07-22	0.0006051400	Africa
Africa|hCoV-19/South Africa/KRISP-K000596/2020|EPI ISL 509249|B.1.1.206|South Africa|2020-07-02	Africa|hCoV-19/South Africa/KRISP-K002321/2020|EPI ISL 515697|B.1.1.273|South Africa|2020-07-22	0.0005042171	Africa
Africa|hCoV-19/South Africa/KRISP-K000597/2020|EPI ISL 509250|B.1.1.34|South Africa|2020-07-13	Africa|hCoV-19/South Africa/KRISP-K002321/2020|EPI ISL 515697|B.1.1.273|South Africa|2020-07-22	0.0004033046	Africa
Africa|hCoV-19/South Africa/KRISP-K000598/2020|EPI ISL 509251|B.1.1.206|South Africa|2020-07-03	Africa|hCoV-19/South Africa/KRISP-K002321/2020|EPI ISL 515697|B.1.1.273|South Africa|2020-07-22	0.0003696884	Africa
Africa|hCoV-19/South Africa/KRISP-K000599/2020|EPI ISL 509252|B.1.1.273|South Africa|2020-07-13	Africa|hCoV-19/South Africa/KRISP-K002321/2020|EPI ISL 515697|B.1.1.273|South Africa|2020-07-22	0.0003024601	Africa
Africa|hCoV-19/South Africa/KRISP-K000600/2020|EPI ISL 509253|B.1.1.206|South Africa|2020-07-01	Africa|hCoV-19/South Africa/KRISP-K002321/2020|EPI ISL 515697|B.1.1.273|South Africa|2020-07-22	0.0005041732	Africa
Africa|hCoV-19/South Africa/KRISP-K000601/2020|EPI ISL 509254|B.1.1.57|South Africa|2020-07-13	Africa|hCoV-19/South Africa/KRISP-K002321/2020|EPI ISL 515697|B.1.1.273|South Africa|2020-07-22	0.0003360736	Africa
Africa|hCoV-19/South Africa/KRISP-K000602/2020|EPI ISL 509255|B.1.1.206|South Africa|2020-07-01	Africa|hCoV-19/South Africa/KRISP-K002321/2020|EPI ISL 515697|B.1.1.273|South Africa|2020-07-22	0.0004705521	Africa
Africa|hCoV-19/South Africa/KRISP-K000603/2020|EPI ISL 509256|B.1.1.206|South Africa|2020-07-02	Africa|hCoV-19/South Africa/KRISP-K002321/2020|EPI ISL 515697|B.1.1.273|South Africa|2020-07-22	0.0004369221	Africa
Africa|hCoV-19/South Africa/KRISP-K000604/2020|EPI ISL 509257|C.1|South Africa|2020-07-01	Africa|hCoV-19/South Africa/KRISP-K002321/2020|EPI ISL 515697|B.1.1.273|South Africa|2020-07-22	0.0005041732	Africa
Africa|hCoV-19/South Africa/KRISP-K000606/2020|EPI ISL 509259|B.1.1.206|South Africa|2020-07-02	Africa|hCoV-19/South Africa/KRISP-K002321/2020|EPI ISL 515697|B.1.1.273|South Africa|2020-07-22	0.0006184123	Africa
Africa|hCoV-19/South Africa/KRISP-K000607/2020|EPI ISL 509260|B.1.1.57|South Africa|2020-07-13	Africa|hCoV-19/South Africa/KRISP-K002321/2020|EPI ISL 515697|B.1.1.273|South Africa|2020-07-22	0.0004033223	Africa
Africa|hCoV-19/South Africa/KRISP-K000608/2020|EPI ISL 509261|H.1|South Africa|2020-07-03	Africa|hCoV-19/South Africa/KRISP-K002321/2020|EPI ISL 515697|B.1.1.273|South Africa|2020-07-22	0.0003369079	Africa
Africa|hCoV-19/South Africa/KRISP-K000612/2020|EPI ISL 509264|B.1.1.206|South Africa|2020-07-01	Africa|hCoV-19/South Africa/KRISP-K002321/2020|EPI ISL 515697|B.1.1.273|South Africa|2020-07-22	0.0005714692	Africa
Africa|hCoV-19/South Africa/KRISP-K000613/2020|EPI ISL 509265|B.1.1.206|South Africa|2020-07-14	Africa|hCoV-19/South Africa/KRISP-K002321/2020|EPI ISL 515697|B.1.1.273|South Africa|2020-07-22	0.0005714577	Africa
Africa|hCoV-19/South Africa/KRISP-K000614/2020|EPI ISL 509266|B.1.1.206|South Africa|2020-07-02	Africa|hCoV-19/South Africa/KRISP-K002321/2020|EPI ISL 515697|B.1.1.273|South Africa|2020-07-22	0.0004705726	Africa
Africa|hCoV-19/South Africa/KRISP-K000615/2020|EPI ISL 509267|B.1.1.206|South Africa|2020-07-02	Africa|hCoV-19/South Africa/KRISP-K002321/2020|EPI ISL 515697|B.1.1.273|South Africa|2020-07-22	0.0005378190	Africa
Africa|hCoV-19/South Africa/KRISP-K000616/2020|EPI ISL 509268|B.1.1.206|South Africa|2020-07-01	Africa|hCoV-19/South Africa/KRISP-K002321/2020|EPI ISL 515697|B.1.1.273|South Africa|2020-07-22	0.0004404147	Africa
Africa|hCoV-19/South Africa/KRISP-K000617/2020|EPI ISL 509269|B.1.1.206|South Africa|2020-07-01	Africa|hCoV-19/South Africa/KRISP-K002321/2020|EPI ISL 515697|B.1.1.273|South Africa|2020-07-22	0.0004369411	Africa
Africa|hCoV-19/South Africa/KRISP-K000618/2020|EPI ISL 509270|B.1.1.206|South Africa|2020-07-03	Africa|hCoV-19/South Africa/KRISP-K002321/2020|EPI ISL 515697|B.1.1.273|South Africa|2020-07-22	0.0004033046	Africa
Africa|hCoV-19/South Africa/KRISP-K000620/2020|EPI ISL 509272|B.1.1.206|South Africa|2020-07-01	Africa|hCoV-19/South Africa/KRISP-K002321/2020|EPI ISL 515697|B.1.1.273|South Africa|2020-07-22	0.0004777934	Africa
Africa|hCoV-19/South Africa/KRISP-K000621/2020|EPI ISL 509273|B.1.140|South Africa|2020-07-02	Africa|hCoV-19/South Africa/KRISP-K002321/2020|EPI ISL 515697|B.1.1.273|South Africa|2020-07-22	0.0006101649	Africa
Africa|hCoV-19/South Africa/KRISP-K000622/2020|EPI ISL 509274|B.1.1|South Africa|2020-07-03	Africa|hCoV-19/South Africa/KRISP-K002321/2020|EPI ISL 515697|B.1.1.273|South Africa|2020-07-22	0.0002688363	Africa
Africa|hCoV-19/South Africa/KRISP-K000623/2020|EPI ISL 509275|B.1.1.206|South Africa|2020-07-04	Africa|hCoV-19/South Africa/KRISP-K002321/2020|EPI ISL 515697|B.1.1.273|South Africa|2020-07-22	0.0005378190	Africa
Africa|hCoV-19/South Africa/KRISP-K000624/2020|EPI ISL 509276|B.1.1.206|South Africa|2020-07-02	Africa|hCoV-19/South Africa/KRISP-K002321/2020|EPI ISL 515697|B.1.1.273|South Africa|2020-07-22	0.0004395022	Africa
Africa|hCoV-19/South Africa/KRISP-K000625/2020|EPI ISL 509277|B.1.1.206|South Africa|2020-07-11	Africa|hCoV-19/South Africa/KRISP-K002321/2020|EPI ISL 515697|B.1.1.273|South Africa|2020-07-22	0.0004411081	Africa
Africa|hCoV-19/South Africa/KRISP-K000626/2020|EPI ISL 509278|B.1.1.1|South Africa|2020-07-07	Africa|hCoV-19/South Africa/KRISP-K002321/2020|EPI ISL 515697|B.1.1.273|South Africa|2020-07-22	0.0005197716	Africa
Africa|hCoV-19/South Africa/KRISP-K000628/2020|EPI ISL 509279|B.1.1.206|South Africa|2020-07-12	Africa|hCoV-19/South Africa/KRISP-K002321/2020|EPI ISL 515697|B.1.1.273|South Africa|2020-07-22	0.0004369326	Africa
Africa|hCoV-19/South Africa/KRISP-K000629/2020|EPI ISL 509280|B.1.1|South Africa|2020-07-03	Africa|hCoV-19/South Africa/KRISP-K002321/2020|EPI ISL 515697|B.1.1.273|South Africa|2020-07-22	0.0004499039	Africa
Africa|hCoV-19/South Africa/KRISP-K000630/2020|EPI ISL 509281|B.1.1.206|South Africa|2020-07-03	Africa|hCoV-19/South Africa/KRISP-K002321/2020|EPI ISL 515697|B.1.1.273|South Africa|2020-07-22	0.0004033219	Africa
Africa|hCoV-19/South Africa/KRISP-K000631/2020|EPI ISL 509282|B.1.1.206|South Africa|2020-07-04	Africa|hCoV-19/South Africa/KRISP-K002321/2020|EPI ISL 515697|B.1.1.273|South Africa|2020-07-22	0.0004403551	Africa
Africa|hCoV-19/South Africa/KRISP-K000632/2020|EPI ISL 509283|B.1.1.206|South Africa|2020-07-02	Africa|hCoV-19/South Africa/KRISP-K002321/2020|EPI ISL 515697|B.1.1.273|South Africa|2020-07-22	0.0004369221	Africa
Africa|hCoV-19/South Africa/KRISP-K000633/2020|EPI ISL 509284|B.1.1.206|South Africa|2020-07-02	Africa|hCoV-19/South Africa/KRISP-K002321/2020|EPI ISL 515697|B.1.1.273|South Africa|2020-07-22	0.0004033046	Africa
Africa|hCoV-19/South Africa/KRISP-K000635/2020|EPI ISL 509285|B.1|South Africa|2020-07-07	Africa|hCoV-19/South Africa/KRISP-K002321/2020|EPI ISL 515697|B.1.1.273|South Africa|2020-07-22	0.0005378443	Africa
Africa|hCoV-19/South Africa/KRISP-K000637/2020|EPI ISL 509287|B.1.106|South Africa|2020-07-13	Africa|hCoV-19/South Africa/KRISP-K002321/2020|EPI ISL 515697|B.1.1.273|South Africa|2020-07-22	0.0004705632	Africa
Africa|hCoV-19/South Africa/KRISP-K000639/2020|EPI ISL 509288|C.1|South Africa|2020-07-13	Africa|hCoV-19/South Africa/KRISP-K002321/2020|EPI ISL 515697|B.1.1.273|South Africa|2020-07-22	0.0004736880	Africa
Africa|hCoV-19/South Africa/KRISP-K000640/2020|EPI ISL 509289|B.1.5.31|South Africa|2020-07-13	Africa|hCoV-19/South Africa/KRISP-K002321/2020|EPI ISL 515697|B.1.1.273|South Africa|2020-07-22	0.0004705743	Africa
Africa|hCoV-19/South Africa/KRISP-K000641/2020|EPI ISL 509290|B.1.1.34|South Africa|2020-07-13	Africa|hCoV-19/South Africa/KRISP-K002321/2020|EPI ISL 515697|B.1.1.273|South Africa|2020-07-22	0.0005378659	Africa
Africa|hCoV-19/South Africa/KRISP-K000643/2020|EPI ISL 509292|C.1|South Africa|2020-07-10	Africa|hCoV-19/South Africa/KRISP-K002321/2020|EPI ISL 515697|B.1.1.273|South Africa|2020-07-22	0.0004705521	Africa
Africa|hCoV-19/South Africa/KRISP-K000649/2020|EPI ISL 509293|B.1.5.19|South Africa|2020-07-13	Africa|hCoV-19/South Africa/KRISP-K002321/2020|EPI ISL 515697|B.1.1.273|South Africa|2020-07-22	0.0006387289	Africa
Africa|hCoV-19/South Africa/KRISP-K000650/2020|EPI ISL 509294|B.1.1.206|South Africa|2020-07-13	Africa|hCoV-19/South Africa/KRISP-K002321/2020|EPI ISL 515697|B.1.1.273|South Africa|2020-07-22	0.0005041393	Africa
Africa|hCoV-19/South Africa/KRISP-K000652/2020|EPI ISL 509296|B.1.1.273|South Africa|2020-07-13	Africa|hCoV-19/South Africa/KRISP-K002321/2020|EPI ISL 515697|B.1.1.273|South Africa|2020-07-22	0.0003024398	Africa
Africa|hCoV-19/South Africa/KRISP-K000655/2020|EPI ISL 509298|B.1.1.254|South Africa|2020-07-12	Africa|hCoV-19/South Africa/KRISP-K002321/2020|EPI ISL 515697|B.1.1.273|South Africa|2020-07-22	0.0004195081	Africa
Africa|hCoV-19/South Africa/KRISP-K000658/2020|EPI ISL 509299|C.1|South Africa|2020-07-13	Africa|hCoV-19/South Africa/KRISP-K002321/2020|EPI ISL 515697|B.1.1.273|South Africa|2020-07-22	0.0006391148	Africa
Africa|hCoV-19/South Africa/KRISP-K000659/2020|EPI ISL 509300|B.1.1.206|South Africa|2020-07-13	Africa|hCoV-19/South Africa/KRISP-K002321/2020|EPI ISL 515697|B.1.1.273|South Africa|2020-07-22	0.0005042579	Africa
Africa|hCoV-19/South Africa/KRISP-K001035/2020|EPI ISL 509301|H.1|South Africa|2020-07-17	Africa|hCoV-19/South Africa/KRISP-K002321/2020|EPI ISL 515697|B.1.1.273|South Africa|2020-07-22	0.0003024672	Africa
Africa|hCoV-19/South Africa/KRISP-K001037/2020|EPI ISL 509302|B.1.140|South Africa|2020-07-16	Africa|hCoV-19/South Africa/KRISP-K002321/2020|EPI ISL 515697|B.1.1.273|South Africa|2020-07-22	0.0005378805	Africa
Africa|hCoV-19/South Africa/KRISP-K001038/2020|EPI ISL 509303|B.1.1.273|South Africa|2020-07-16	Africa|hCoV-19/South Africa/KRISP-K002321/2020|EPI ISL 515697|B.1.1.273|South Africa|2020-07-22	0.0003024398	Africa
Africa|hCoV-19/South Africa/KRISP-K001041/2020|EPI ISL 509304|B.1.1.273|South Africa|2020-07-16	Africa|hCoV-19/South Africa/KRISP-K002321/2020|EPI ISL 515697|B.1.1.273|South Africa|2020-07-22	0.0003360736	Africa
Africa|hCoV-19/South Africa/KRISP-K001043/2020|EPI ISL 509305|B.1.5.16|South Africa|2020-07-02	Africa|hCoV-19/South Africa/KRISP-K002321/2020|EPI ISL 515697|B.1.1.273|South Africa|2020-07-22	0.0007060228	Africa
Africa|hCoV-19/South Africa/KRISP-K001044/2020|EPI ISL 509306|B.1.1|South Africa|2020-07-18	Africa|hCoV-19/South Africa/KRISP-K002321/2020|EPI ISL 515697|B.1.1.273|South Africa|2020-07-22	0.0003024601	Africa
Africa|hCoV-19/South Africa/KRISP-K001045/2020|EPI ISL 509307|C.2|South Africa|2020-07-18	Africa|hCoV-19/South Africa/KRISP-K002321/2020|EPI ISL 515697|B.1.1.273|South Africa|2020-07-22	0.0005378190	Africa
Africa|hCoV-19/South Africa/KRISP-K001049/2020|EPI ISL 509308|B.1.1.34|South Africa|2020-07-16	Africa|hCoV-19/South Africa/KRISP-K002321/2020|EPI ISL 515697|B.1.1.273|South Africa|2020-07-22	0.0005378209	Africa
Africa|hCoV-19/South Africa/KRISP-K001051/2020|EPI ISL 509309|B.1.1.206|South Africa|2020-07-14	Africa|hCoV-19/South Africa/KRISP-K002321/2020|EPI ISL 515697|B.1.1.273|South Africa|2020-07-22	0.0005378532	Africa
Africa|hCoV-19/South Africa/KRISP-K001052/2020|EPI ISL 509310|B.1.1.206|South Africa|2020-07-14	Africa|hCoV-19/South Africa/KRISP-K002321/2020|EPI ISL 515697|B.1.1.273|South Africa|2020-07-22	0.0004705521	Africa
Africa|hCoV-19/South Africa/KRISP-K001053/2020|EPI ISL 509311|B.1.1.206|South Africa|2020-07-03	Africa|hCoV-19/South Africa/KRISP-K002321/2020|EPI ISL 515697|B.1.1.273|South Africa|2020-07-22	0.0004043821	Africa
Africa|hCoV-19/South Africa/KRISP-K001055/2020|EPI ISL 509313|B.1.1.62|South Africa|2020-07-13	Africa|hCoV-19/South Africa/KRISP-K002321/2020|EPI ISL 515697|B.1.1.273|South Africa|2020-07-22	0.0004369705	Africa
Africa|hCoV-19/South Africa/KRISP-K001057/2020|EPI ISL 509314|B.1.1.254|South Africa|2020-07-03	Africa|hCoV-19/South Africa/KRISP-K002321/2020|EPI ISL 515697|B.1.1.273|South Africa|2020-07-22	0.0003696723	Africa
Africa|hCoV-19/South Africa/KRISP-K001059/2020|EPI ISL 509316|B.1.1|South Africa|2020-07-01	Africa|hCoV-19/South Africa/KRISP-K002321/2020|EPI ISL 515697|B.1.1.273|South Africa|2020-07-22	0.0005041851	Africa
Africa|hCoV-19/South Africa/KRISP-K001061/2020|EPI ISL 509317|B.1.1.206|South Africa|2020-07-04	Africa|hCoV-19/South Africa/KRISP-K002321/2020|EPI ISL 515697|B.1.1.273|South Africa|2020-07-22	0.0003696810	Africa
Africa|hCoV-19/South Africa/KRISP-K001062/2020|EPI ISL 509318|B.1.1.206|South Africa|2020-07-03	Africa|hCoV-19/South Africa/KRISP-K002321/2020|EPI ISL 515697|B.1.1.273|South Africa|2020-07-22	0.0004033046	Africa
Africa|hCoV-19/South Africa/KRISP-K001063/2020|EPI ISL 509319|B.1.5|South Africa|2020-07-03	Africa|hCoV-19/South Africa/KRISP-K002321/2020|EPI ISL 515697|B.1.1.273|South Africa|2020-07-22	0.0005714981	Africa
Africa|hCoV-19/South Africa/KRISP-K001064/2020|EPI ISL 509320|B.1.1.273|South Africa|2020-07-03	Africa|hCoV-19/South Africa/KRISP-K002321/2020|EPI ISL 515697|B.1.1.273|South Africa|2020-07-22	0.0003024733	Africa
Africa|hCoV-19/South Africa/KRISP-K001065/2020|EPI ISL 509321|B.1.1|South Africa|2020-07-03	Africa|hCoV-19/South Africa/KRISP-K002321/2020|EPI ISL 515697|B.1.1.273|South Africa|2020-07-22	0.0003360815	Africa
Africa|hCoV-19/South Africa/KRISP-K001067/2020|EPI ISL 509323|B.1.1.206|South Africa|2020-07-02	Africa|hCoV-19/South Africa/KRISP-K002321/2020|EPI ISL 515697|B.1.1.273|South Africa|2020-07-22	0.0004705820	Africa
Africa|hCoV-19/South Africa/KRISP-K001068/2020|EPI ISL 509324|C.1|South Africa|2020-07-14	Africa|hCoV-19/South Africa/KRISP-K002321/2020|EPI ISL 515697|B.1.1.273|South Africa|2020-07-22	0.0005377956	Africa
Africa|hCoV-19/South Africa/KRISP-K001071/2020|EPI ISL 509325|B.1.1.273|South Africa|2020-07-18	Africa|hCoV-19/South Africa/KRISP-K002321/2020|EPI ISL 515697|B.1.1.273|South Africa|2020-07-22	0.0002352317	Africa
Africa|hCoV-19/South Africa/KRISP-K001072/2020|EPI ISL 509326|B.1.1.206|South Africa|2020-07-14	Africa|hCoV-19/South Africa/KRISP-K002321/2020|EPI ISL 515697|B.1.1.273|South Africa|2020-07-22	0.0003696723	Africa
Africa|hCoV-19/South Africa/KRISP-K001073/2020|EPI ISL 509327|B.1.1|South Africa|2020-07-14	Africa|hCoV-19/South Africa/KRISP-K002321/2020|EPI ISL 515697|B.1.1.273|South Africa|2020-07-22	0.0004705521	Africa
Africa|hCoV-19/South Africa/KRISP-K001074/2020|EPI ISL 509328|C.1|South Africa|2020-07-14	Africa|hCoV-19/South Africa/KRISP-K002321/2020|EPI ISL 515697|B.1.1.273|South Africa|2020-07-22	0.0005714442	Africa
Africa|hCoV-19/South Africa/KRISP-K001075/2020|EPI ISL 509329|C.1|South Africa|2020-07-02	Africa|hCoV-19/South Africa/KRISP-K002321/2020|EPI ISL 515697|B.1.1.273|South Africa|2020-07-22	0.0005377956	Africa
Africa|hCoV-19/South Africa/KRISP-K001076/2020|EPI ISL 509330|B.1.1|South Africa|2020-07-04	Africa|hCoV-19/South Africa/KRISP-K002321/2020|EPI ISL 515697|B.1.1.273|South Africa|2020-07-22	0.0003360589	Africa
Africa|hCoV-19/South Africa/KRISP-K001077/2020|EPI ISL 509331|B.1.1|South Africa|2020-07-03	Africa|hCoV-19/South Africa/KRISP-K002321/2020|EPI ISL 515697|B.1.1.273|South Africa|2020-07-22	0.0004033141	Africa
Africa|hCoV-19/South Africa/KRISP-K001078/2020|EPI ISL 509332|H.1|South Africa|2020-07-03	Africa|hCoV-19/South Africa/KRISP-K002321/2020|EPI ISL 515697|B.1.1.273|South Africa|2020-07-22	0.0003024672	Africa
Africa|hCoV-19/South Africa/KRISP-K001079/2020|EPI ISL 509333|B.1.1.273|South Africa|2020-07-03	Africa|hCoV-19/South Africa/KRISP-K002321/2020|EPI ISL 515697|B.1.1.273|South Africa|2020-07-22	0.0003024398	Africa
Africa|hCoV-19/South Africa/KRISP-K001080/2020|EPI ISL 509334|B.1.1|South Africa|2020-07-01	Africa|hCoV-19/South Africa/KRISP-K002321/2020|EPI ISL 515697|B.1.1.273|South Africa|2020-07-22	0.0003696810	Africa
Africa|hCoV-19/South Africa/KRISP-K001082/2020|EPI ISL 509335|B.1.1.40|South Africa|2020-07-18	Africa|hCoV-19/South Africa/KRISP-K002321/2020|EPI ISL 515697|B.1.1.273|South Africa|2020-07-22	0.0005041732	Africa
Africa|hCoV-19/South Africa/KRISP-K001084/2020|EPI ISL 509337|C.1|South Africa|2020-07-03	Africa|hCoV-19/South Africa/KRISP-K002321/2020|EPI ISL 515697|B.1.1.273|South Africa|2020-07-22	0.0006050445	Africa
Africa|hCoV-19/South Africa/KRISP-K001085/2020|EPI ISL 509338|C.1|South Africa|2020-07-13	Africa|hCoV-19/South Africa/KRISP-K002321/2020|EPI ISL 515697|B.1.1.273|South Africa|2020-07-22	0.0005041732	Africa
Africa|hCoV-19/South Africa/KRISP-K001087/2020|EPI ISL 509339|B.1.1.56|South Africa|2020-07-13	Africa|hCoV-19/South Africa/KRISP-K002321/2020|EPI ISL 515697|B.1.1.273|South Africa|2020-07-22	0.0004369705	Africa
Africa|hCoV-19/South Africa/KRISP-K001088/2020|EPI ISL 509340|B.1.1.99|South Africa|2020-07-13	Africa|hCoV-19/South Africa/KRISP-K002321/2020|EPI ISL 515697|B.1.1.273|South Africa|2020-07-22	0.0003024469	Africa
Africa|hCoV-19/South Africa/KRISP-K001091/2020|EPI ISL 509342|B.1.1.206|South Africa|2020-07-10	Africa|hCoV-19/South Africa/KRISP-K002321/2020|EPI ISL 515697|B.1.1.273|South Africa|2020-07-22	0.0004705521	Africa
Africa|hCoV-19/South Africa/KRISP-K001096/2020|EPI ISL 509345|B.1.1.206|South Africa|2020-07-13	Africa|hCoV-19/South Africa/KRISP-K002321/2020|EPI ISL 515697|B.1.1.273|South Africa|2020-07-22	0.0005041832	Africa
Africa|hCoV-19/South Africa/KRISP-K001097/2020|EPI ISL 509346|B.1.1|South Africa|2020-07-13	Africa|hCoV-19/South Africa/KRISP-K002321/2020|EPI ISL 515697|B.1.1.273|South Africa|2020-07-22	0.0005378209	Africa
Africa|hCoV-19/South Africa/KRISP-K001098/2020|EPI ISL 509347|B.1.1|South Africa|2020-07-10	Africa|hCoV-19/South Africa/KRISP-K002321/2020|EPI ISL 515697|B.1.1.273|South Africa|2020-07-22	0.0003360669	Africa
Africa|hCoV-19/South Africa/KRISP-K001099/2020|EPI ISL 509348|B.1.1.62|South Africa|2020-07-13	Africa|hCoV-19/South Africa/KRISP-K002321/2020|EPI ISL 515697|B.1.1.273|South Africa|2020-07-22	0.0004033221	Africa
Africa|hCoV-19/South Africa/KRISP-K001101/2020|EPI ISL 509350|C.1|South Africa|2020-07-10	Africa|hCoV-19/South Africa/KRISP-K002321/2020|EPI ISL 515697|B.1.1.273|South Africa|2020-07-22	0.0005041951	Africa
Africa|hCoV-19/South Africa/KRISP-K001103/2020|EPI ISL 509352|B.1.1.206|South Africa|2020-07-13	Africa|hCoV-19/South Africa/KRISP-K002321/2020|EPI ISL 515697|B.1.1.273|South Africa|2020-07-22	0.0004369221	Africa
Africa|hCoV-19/South Africa/KRISP-K001104/2020|EPI ISL 509353|C.1|South Africa|2020-07-13	Africa|hCoV-19/South Africa/KRISP-K002321/2020|EPI ISL 515697|B.1.1.273|South Africa|2020-07-22	0.0005041613	Africa
Africa|hCoV-19/South Africa/KRISP-K001105/2020|EPI ISL 509354|B.1.1.206|South Africa|2020-07-10	Africa|hCoV-19/South Africa/KRISP-K002321/2020|EPI ISL 515697|B.1.1.273|South Africa|2020-07-22	0.0004369324	Africa
Africa|hCoV-19/South Africa/KRISP-K001109/2020|EPI ISL 509356|B.1.1.34|South Africa|2020-07-16	Africa|hCoV-19/South Africa/KRISP-K002321/2020|EPI ISL 515697|B.1.1.273|South Africa|2020-07-22	0.0004033046	Africa
Africa|hCoV-19/South Africa/KRISP-K001110/2020|EPI ISL 509357|C.1|South Africa|2020-07-17	Africa|hCoV-19/South Africa/KRISP-K002321/2020|EPI ISL 515697|B.1.1.273|South Africa|2020-07-22	0.0005378190	Africa
Africa|hCoV-19/South Africa/KRISP-K001112/2020|EPI ISL 509358|B.1.5|South Africa|2020-07-17	Africa|hCoV-19/South Africa/KRISP-K002321/2020|EPI ISL 515697|B.1.1.273|South Africa|2020-07-22	0.0005042409	Africa
Africa|hCoV-19/South Africa/KRISP-K001113/2020|EPI ISL 509359|B.1|South Africa|2020-07-14	Africa|hCoV-19/South Africa/KRISP-K002321/2020|EPI ISL 515697|B.1.1.273|South Africa|2020-07-22	0.0005444575	Africa
Africa|hCoV-19/South Africa/KRISP-K001114/2020|EPI ISL 509360|B.1.1|South Africa|2020-07-17	Africa|hCoV-19/South Africa/KRISP-K002321/2020|EPI ISL 515697|B.1.1.273|South Africa|2020-07-22	0.0003024469	Africa
Africa|hCoV-19/South Africa/KRISP-K001115/2020|EPI ISL 509361|B.1|South Africa|2020-07-14	Africa|hCoV-19/South Africa/KRISP-K002321/2020|EPI ISL 515697|B.1.1.273|South Africa|2020-07-22	0.0006051521	Africa
Africa|hCoV-19/South Africa/KRISP-K001116/2020|EPI ISL 509362|C.1|South Africa|2020-07-16	Africa|hCoV-19/South Africa/KRISP-K002321/2020|EPI ISL 515697|B.1.1.273|South Africa|2020-07-22	0.0005714691	Africa
Africa|hCoV-19/South Africa/KRISP-K001117/2020|EPI ISL 509363|H.1|South Africa|2020-07-17	Africa|hCoV-19/South Africa/KRISP-K002321/2020|EPI ISL 515697|B.1.1.273|South Africa|2020-07-22	0.0003697132	Africa
Africa|hCoV-19/South Africa/KRISP-K001118/2020|EPI ISL 509364|B.1.1.206|South Africa|2020-07-16	Africa|hCoV-19/South Africa/KRISP-K002321/2020|EPI ISL 515697|B.1.1.273|South Africa|2020-07-22	0.0003360736	Africa
Africa|hCoV-19/South Africa/KRISP-K001121/2020|EPI ISL 509365|B.1.1.273|South Africa|2020-07-16	Africa|hCoV-19/South Africa/KRISP-K002321/2020|EPI ISL 515697|B.1.1.273|South Africa|2020-07-22	0.0003024469	Africa
Africa|hCoV-19/South Africa/KRISP-K001122/2020|EPI ISL 515801|B.1.106|South Africa|2020-07-16	Africa|hCoV-19/South Africa/KRISP-K002321/2020|EPI ISL 515697|B.1.1.273|South Africa|2020-07-22	0.0005041850	Africa
Africa|hCoV-19/South Africa/KRISP-K001123/2020|EPI ISL 509366|B.1.1.34|South Africa|2020-07-15	Africa|hCoV-19/South Africa/KRISP-K002321/2020|EPI ISL 515697|B.1.1.273|South Africa|2020-07-22	0.0004033046	Africa
Africa|hCoV-19/South Africa/KRISP-K001124/2020|EPI ISL 509367|B.1.1.40|South Africa|2020-07-16	Africa|hCoV-19/South Africa/KRISP-K002321/2020|EPI ISL 515697|B.1.1.273|South Africa|2020-07-22	0.0004705111	Africa
Africa|hCoV-19/South Africa/KRISP-K001125/2020|EPI ISL 509368|B.1.1.117|South Africa|2020-07-16	Africa|hCoV-19/South Africa/KRISP-K002321/2020|EPI ISL 515697|B.1.1.273|South Africa|2020-07-22	0.0004032965	Africa
Africa|hCoV-19/South Africa/KRISP-K001126/2020|EPI ISL 509369|B.1.5|South Africa|2020-07-16	Africa|hCoV-19/South Africa/KRISP-K002321/2020|EPI ISL 515697|B.1.1.273|South Africa|2020-07-22	0.0005714577	Africa
Africa|hCoV-19/South Africa/KRISP-K001128/2020|EPI ISL 509371|B.1.1.273|South Africa|2020-07-16	Africa|hCoV-19/South Africa/KRISP-K002321/2020|EPI ISL 515697|B.1.1.273|South Africa|2020-07-22	0.0001703492	Africa
Africa|hCoV-19/South Africa/KRISP-K001317/2020|EPI ISL 515802|B.1.1.62|South Africa|2020-07-17	Africa|hCoV-19/South Africa/KRISP-K002321/2020|EPI ISL 515697|B.1.1.273|South Africa|2020-07-22	0.0004369411	Africa
Africa|hCoV-19/South Africa/KRISP-K001318/2020|EPI ISL 515803|B.1.1|South Africa|2020-07-18	Africa|hCoV-19/South Africa/KRISP-K002321/2020|EPI ISL 515697|B.1.1.273|South Africa|2020-07-22	0.0004369412	Africa
Africa|hCoV-19/South Africa/KRISP-K001319/2020|EPI ISL 515804|B.1.1.40|South Africa|2020-07-18	Africa|hCoV-19/South Africa/KRISP-K002321/2020|EPI ISL 515697|B.1.1.273|South Africa|2020-07-22	0.0004033046	Africa
Africa|hCoV-19/South Africa/KRISP-K001320/2020|EPI ISL 515805|C.6|South Africa|2020-07-18	Africa|hCoV-19/South Africa/KRISP-K002321/2020|EPI ISL 515697|B.1.1.273|South Africa|2020-07-22	0.0006388816	Africa
Africa|hCoV-19/South Africa/KRISP-K001321/2020|EPI ISL 515806|B.1.5.31|South Africa|2020-07-18	Africa|hCoV-19/South Africa/KRISP-K002321/2020|EPI ISL 515697|B.1.1.273|South Africa|2020-07-22	0.0005714712	Africa
Africa|hCoV-19/South Africa/KRISP-K001322/2020|EPI ISL 515807|B.1.1.57|South Africa|2020-07-18	Africa|hCoV-19/South Africa/KRISP-K002321/2020|EPI ISL 515697|B.1.1.273|South Africa|2020-07-22	0.0004369324	Africa
Africa|hCoV-19/South Africa/KRISP-K001323/2020|EPI ISL 515808|B.1|South Africa|2020-07-18	Africa|hCoV-19/South Africa/KRISP-K002321/2020|EPI ISL 515697|B.1.1.273|South Africa|2020-07-22	0.0005378805	Africa
Africa|hCoV-19/South Africa/KRISP-K001324/2020|EPI ISL 515809|B.1.5.16|South Africa|2020-07-18	Africa|hCoV-19/South Africa/KRISP-K002321/2020|EPI ISL 515697|B.1.1.273|South Africa|2020-07-22	0.0006723891	Africa
Africa|hCoV-19/South Africa/KRISP-K001325/2020|EPI ISL 515810|H.1|South Africa|2020-07-18	Africa|hCoV-19/South Africa/KRISP-K002321/2020|EPI ISL 515697|B.1.1.273|South Africa|2020-07-22	0.0003696971	Africa
Africa|hCoV-19/South Africa/KRISP-K001326/2020|EPI ISL 515811|B.1.1.34|South Africa|2020-07-18	Africa|hCoV-19/South Africa/KRISP-K002321/2020|EPI ISL 515697|B.1.1.273|South Africa|2020-07-22	0.0004369221	Africa
Africa|hCoV-19/South Africa/KRISP-K001327/2020|EPI ISL 515812|B.1.5.16|South Africa|2020-07-18	Africa|hCoV-19/South Africa/KRISP-K002321/2020|EPI ISL 515697|B.1.1.273|South Africa|2020-07-22	0.0005378678	Africa
Africa|hCoV-19/South Africa/KRISP-K001328/2020|EPI ISL 515813|B.1.1.34|South Africa|2020-07-18	Africa|hCoV-19/South Africa/KRISP-K002321/2020|EPI ISL 515697|B.1.1.273|South Africa|2020-07-22	0.0005378424	Africa
Africa|hCoV-19/South Africa/KRISP-K001329/2020|EPI ISL 515814|B.1.1.206|South Africa|2020-07-18	Africa|hCoV-19/South Africa/KRISP-K002321/2020|EPI ISL 515697|B.1.1.273|South Africa|2020-07-22	0.0005041613	Africa
Africa|hCoV-19/South Africa/KRISP-K001330/2020|EPI ISL 515815|B.1.1.206|South Africa|2020-07-18	Africa|hCoV-19/South Africa/KRISP-K002321/2020|EPI ISL 515697|B.1.1.273|South Africa|2020-07-22	0.0004369221	Africa
Africa|hCoV-19/South Africa/KRISP-K001331/2020|EPI ISL 515816|B.1.1.206|South Africa|2020-07-19	Africa|hCoV-19/South Africa/KRISP-K002321/2020|EPI ISL 515697|B.1.1.273|South Africa|2020-07-22	0.0004369324	Africa
Africa|hCoV-19/South Africa/KRISP-K001332/2020|EPI ISL 515817|B.1.1.62|South Africa|2020-07-19	Africa|hCoV-19/South Africa/KRISP-K002321/2020|EPI ISL 515697|B.1.1.273|South Africa|2020-07-22	0.0004705615	Africa
Africa|hCoV-19/South Africa/KRISP-K001333/2020|EPI ISL 515818|B.1.1.206|South Africa|2020-07-19	Africa|hCoV-19/South Africa/KRISP-K002321/2020|EPI ISL 515697|B.1.1.273|South Africa|2020-07-22	0.0004369237	Africa
Africa|hCoV-19/South Africa/KRISP-K001334/2020|EPI ISL 515819|B.1.1.206|South Africa|2020-07-19	Africa|hCoV-19/South Africa/KRISP-K002321/2020|EPI ISL 515697|B.1.1.273|South Africa|2020-07-22	0.0004705726	Africa
Africa|hCoV-19/South Africa/KRISP-K001335/2020|EPI ISL 515820|B.1.1.206|South Africa|2020-07-19	Africa|hCoV-19/South Africa/KRISP-K002321/2020|EPI ISL 515697|B.1.1.273|South Africa|2020-07-22	0.0005714691	Africa
Africa|hCoV-19/South Africa/KRISP-K001336/2020|EPI ISL 515821|B.1.1.62|South Africa|2020-07-19	Africa|hCoV-19/South Africa/KRISP-K002321/2020|EPI ISL 515697|B.1.1.273|South Africa|2020-07-22	0.0003697045	Africa
Africa|hCoV-19/South Africa/KRISP-K001337/2020|EPI ISL 515822|B.1.1.206|South Africa|2020-07-19	Africa|hCoV-19/South Africa/KRISP-K002321/2020|EPI ISL 515697|B.1.1.273|South Africa|2020-07-22	0.0004033046	Africa
Africa|hCoV-19/South Africa/KRISP-K001338/2020|EPI ISL 515823|B.1.5.16|South Africa|2020-07-18	Africa|hCoV-19/South Africa/KRISP-K002321/2020|EPI ISL 515697|B.1.1.273|South Africa|2020-07-22	0.0005378678	Africa
Africa|hCoV-19/South Africa/KRISP-K001339/2020|EPI ISL 515824|B.1.1.57|South Africa|2020-07-10	Africa|hCoV-19/South Africa/KRISP-K002321/2020|EPI ISL 515697|B.1.1.273|South Africa|2020-07-22	0.0004716234	Africa
Africa|hCoV-19/South Africa/KRISP-K001340/2020|EPI ISL 515825|B.1.1.206|South Africa|2020-07-10	Africa|hCoV-19/South Africa/KRISP-K002321/2020|EPI ISL 515697|B.1.1.273|South Africa|2020-07-22	0.0004369135	Africa
Africa|hCoV-19/South Africa/KRISP-K001341/2020|EPI ISL 515826|B.1.1.56|South Africa|2020-07-10	Africa|hCoV-19/South Africa/KRISP-K002321/2020|EPI ISL 515697|B.1.1.273|South Africa|2020-07-22	0.0004033221	Africa
Africa|hCoV-19/South Africa/KRISP-K001344/2020|EPI ISL 515829|B.1.1.254|South Africa|2020-07-13	Africa|hCoV-19/South Africa/KRISP-K002321/2020|EPI ISL 515697|B.1.1.273|South Africa|2020-07-22	0.0004032965	Africa
Africa|hCoV-19/South Africa/KRISP-K001345/2020|EPI ISL 515830|B.1.106|South Africa|2020-07-13	Africa|hCoV-19/South Africa/KRISP-K002321/2020|EPI ISL 515697|B.1.1.273|South Africa|2020-07-22	0.0006051114	Africa
Africa|hCoV-19/South Africa/KRISP-K001346/2020|EPI ISL 515831|H.1|South Africa|2020-07-13	Africa|hCoV-19/South Africa/KRISP-K002321/2020|EPI ISL 515697|B.1.1.273|South Africa|2020-07-22	0.0003360815	Africa
Africa|hCoV-19/South Africa/KRISP-K001347/2020|EPI ISL 515832|H.1|South Africa|2020-07-01	Africa|hCoV-19/South Africa/KRISP-K002321/2020|EPI ISL 515697|B.1.1.273|South Africa|2020-07-22	0.0002688426	Africa
Africa|hCoV-19/South Africa/KRISP-K001348/2020|EPI ISL 515833|B.1.5|South Africa|2020-07-01	Africa|hCoV-19/South Africa/KRISP-K002321/2020|EPI ISL 515697|B.1.1.273|South Africa|2020-07-22	0.0005378804	Africa
Africa|hCoV-19/South Africa/KRISP-K001349/2020|EPI ISL 515834|B.1.5|South Africa|2020-07-01	Africa|hCoV-19/South Africa/KRISP-K002321/2020|EPI ISL 515697|B.1.1.273|South Africa|2020-07-22	0.0006101090	Africa
Africa|hCoV-19/South Africa/KRISP-K001350/2020|EPI ISL 515835|B.1.1.273|South Africa|2020-06-30	Africa|hCoV-19/South Africa/KRISP-K002321/2020|EPI ISL 515697|B.1.1.273|South Africa|2020-07-22	0.0002352270	Africa
Africa|hCoV-19/South Africa/KRISP-K001351/2020|EPI ISL 515836|B.1.1.206|South Africa|2020-07-01	Africa|hCoV-19/South Africa/KRISP-K002321/2020|EPI ISL 515697|B.1.1.273|South Africa|2020-07-22	0.0005714691	Africa
Africa|hCoV-19/South Africa/KRISP-K001352/2020|EPI ISL 515837|B.1.1|South Africa|2020-06-24	Africa|hCoV-19/South Africa/KRISP-K002321/2020|EPI ISL 515697|B.1.1.273|South Africa|2020-07-22	0.0003696723	Africa
Africa|hCoV-19/South Africa/KRISP-K001353/2020|EPI ISL 515838|B.1.1.1|South Africa|2020-07-01	Africa|hCoV-19/South Africa/KRISP-K002321/2020|EPI ISL 515697|B.1.1.273|South Africa|2020-07-22	0.0006050708	Africa
Africa|hCoV-19/South Africa/KRISP-K001354/2020|EPI ISL 515839|B.1.1.273|South Africa|2020-07-01	Africa|hCoV-19/South Africa/KRISP-K002321/2020|EPI ISL 515697|B.1.1.273|South Africa|2020-07-22	0.0003024601	Africa
Africa|hCoV-19/South Africa/KRISP-K001355/2020|EPI ISL 515840|B.1.1.273|South Africa|2020-07-17	Africa|hCoV-19/South Africa/KRISP-K002321/2020|EPI ISL 515697|B.1.1.273|South Africa|2020-07-22	0.0002016191	Africa
Africa|hCoV-19/South Africa/KRISP-K001356/2020|EPI ISL 515841|B.1.1.34|South Africa|2020-07-16	Africa|hCoV-19/South Africa/KRISP-K002321/2020|EPI ISL 515697|B.1.1.273|South Africa|2020-07-22	0.0003696884	Africa
Africa|hCoV-19/South Africa/KRISP-K001357/2020|EPI ISL 515842|C.1|South Africa|2020-07-16	Africa|hCoV-19/South Africa/KRISP-K002321/2020|EPI ISL 515697|B.1.1.273|South Africa|2020-07-22	0.0007060203	Africa
Africa|hCoV-19/South Africa/KRISP-K001358/2020|EPI ISL 515843|H.1|South Africa|2020-07-15	Africa|hCoV-19/South Africa/KRISP-K002321/2020|EPI ISL 515697|B.1.1.273|South Africa|2020-07-22	0.0003360961	Africa
Africa|hCoV-19/South Africa/KRISP-K001359/2020|EPI ISL 515844|B.1.1.273|South Africa|2020-07-16	Africa|hCoV-19/South Africa/KRISP-K002321/2020|EPI ISL 515697|B.1.1.273|South Africa|2020-07-22	0.0002688299	Africa
Africa|hCoV-19/South Africa/KRISP-K001360/2020|EPI ISL 515845|B.1.1.206|South Africa|2020-07-16	Africa|hCoV-19/South Africa/KRISP-K002321/2020|EPI ISL 515697|B.1.1.273|South Africa|2020-07-22	0.0005378424	Africa
Africa|hCoV-19/South Africa/KRISP-K001361/2020|EPI ISL 515846|C.1|South Africa|2020-07-16	Africa|hCoV-19/South Africa/KRISP-K002321/2020|EPI ISL 515697|B.1.1.273|South Africa|2020-07-22	0.0005714826	Africa
Africa|hCoV-19/South Africa/KRISP-K001362/2020|EPI ISL 515847|B.1.1|South Africa|2020-07-15	Africa|hCoV-19/South Africa/KRISP-K002321/2020|EPI ISL 515697|B.1.1.273|South Africa|2020-07-22	0.0003696971	Africa
Africa|hCoV-19/South Africa/KRISP-K001363/2020|EPI ISL 515848|H.1|South Africa|2020-07-17	Africa|hCoV-19/South Africa/KRISP-K002321/2020|EPI ISL 515697|B.1.1.273|South Africa|2020-07-22	0.0003360815	Africa
Africa|hCoV-19/South Africa/KRISP-K001364/2020|EPI ISL 515849|B.1.1.273|South Africa|2020-07-16	Africa|hCoV-19/South Africa/KRISP-K002321/2020|EPI ISL 515697|B.1.1.273|South Africa|2020-07-22	0.0003024469	Africa
Africa|hCoV-19/South Africa/KRISP-K001365/2020|EPI ISL 515850|B.1.1.273|South Africa|2020-07-16	Africa|hCoV-19/South Africa/KRISP-K002321/2020|EPI ISL 515697|B.1.1.273|South Africa|2020-07-22	0.0002016319	Africa
Africa|hCoV-19/South Africa/KRISP-K001366/2020|EPI ISL 515851|B.1.140|South Africa|2020-07-16	Africa|hCoV-19/South Africa/KRISP-K002321/2020|EPI ISL 515697|B.1.1.273|South Africa|2020-07-22	0.0006724208	Africa
Africa|hCoV-19/South Africa/KRISP-K001367/2020|EPI ISL 515852|B.1.1.273|South Africa|2020-07-16	Africa|hCoV-19/South Africa/KRISP-K002321/2020|EPI ISL 515697|B.1.1.273|South Africa|2020-07-22	0.0003024469	Africa
Africa|hCoV-19/South Africa/KRISP-K001368/2020|EPI ISL 515853|B.1.1.273|South Africa|2020-07-15	Africa|hCoV-19/South Africa/KRISP-K002321/2020|EPI ISL 515697|B.1.1.273|South Africa|2020-07-22	0.0002688299	Africa
Africa|hCoV-19/South Africa/KRISP-K001370/2020|EPI ISL 515855|H.1|South Africa|2020-07-15	Africa|hCoV-19/South Africa/KRISP-K002321/2020|EPI ISL 515697|B.1.1.273|South Africa|2020-07-22	0.0003036170	Africa
Africa|hCoV-19/South Africa/KRISP-K001372/2020|EPI ISL 515857|B.1.1.52|South Africa|2020-07-15	Africa|hCoV-19/South Africa/KRISP-K002321/2020|EPI ISL 515697|B.1.1.273|South Africa|2020-07-22	0.0004041194	Africa
Africa|hCoV-19/South Africa/KRISP-K001373/2020|EPI ISL 515858|B.1.1.273|South Africa|2020-07-17	Africa|hCoV-19/South Africa/KRISP-K002321/2020|EPI ISL 515697|B.1.1.273|South Africa|2020-07-22	0.0002016231	Africa
Africa|hCoV-19/South Africa/KRISP-K001374/2020|EPI ISL 515859|B.1.1.273|South Africa|2020-07-16	Africa|hCoV-19/South Africa/KRISP-K002321/2020|EPI ISL 515697|B.1.1.273|South Africa|2020-07-22	0.0003360815	Africa
Africa|hCoV-19/South Africa/KRISP-K001375/2020|EPI ISL 515860|B.1.1.273|South Africa|2020-07-16	Africa|hCoV-19/South Africa/KRISP-K002321/2020|EPI ISL 515697|B.1.1.273|South Africa|2020-07-22	0.0003024398	Africa
Africa|hCoV-19/South Africa/KRISP-K001377/2020|EPI ISL 515862|B.1.1.206|South Africa|2020-07-16	Africa|hCoV-19/South Africa/KRISP-K002321/2020|EPI ISL 515697|B.1.1.273|South Africa|2020-07-22	0.0004033046	Africa
Africa|hCoV-19/South Africa/KRISP-K001378/2020|EPI ISL 515863|B.1.1.117|South Africa|2020-07-17	Africa|hCoV-19/South Africa/KRISP-K002321/2020|EPI ISL 515697|B.1.1.273|South Africa|2020-07-22	0.0003360589	Africa
Africa|hCoV-19/South Africa/KRISP-K001379/2020|EPI ISL 515864|B.1.1.206|South Africa|2020-07-09	Africa|hCoV-19/South Africa/KRISP-K002321/2020|EPI ISL 515697|B.1.1.273|South Africa|2020-07-22	0.0004369221	Africa
Africa|hCoV-19/South Africa/KRISP-K001380/2020|EPI ISL 515865|B.1.1.206|South Africa|2020-07-19	Africa|hCoV-19/South Africa/KRISP-K002321/2020|EPI ISL 515697|B.1.1.273|South Africa|2020-07-22	0.0004705521	Africa
Africa|hCoV-19/South Africa/KRISP-K001381/2020|EPI ISL 515866|C.1|South Africa|2020-07-19	Africa|hCoV-19/South Africa/KRISP-K002321/2020|EPI ISL 515697|B.1.1.273|South Africa|2020-07-22	0.0007396726	Africa
Africa|hCoV-19/South Africa/KRISP-K001383/2020|EPI ISL 515867|B.1.1.206|South Africa|2020-07-17	Africa|hCoV-19/South Africa/KRISP-K002321/2020|EPI ISL 515697|B.1.1.273|South Africa|2020-07-22	0.0006051357	Africa
Africa|hCoV-19/South Africa/KRISP-K001384/2020|EPI ISL 515868|B.1.1.206|South Africa|2020-07-17	Africa|hCoV-19/South Africa/KRISP-K002321/2020|EPI ISL 515697|B.1.1.273|South Africa|2020-07-22	0.0005378190	Africa
Africa|hCoV-19/South Africa/KRISP-K001385/2020|EPI ISL 515869|B.1.1.206|South Africa|2020-07-09	Africa|hCoV-19/South Africa/KRISP-K002321/2020|EPI ISL 515697|B.1.1.273|South Africa|2020-07-22	0.0004033046	Africa
Africa|hCoV-19/South Africa/KRISP-K001386/2020|EPI ISL 515870|C.1|South Africa|2020-07-17	Africa|hCoV-19/South Africa/KRISP-K002321/2020|EPI ISL 515697|B.1.1.273|South Africa|2020-07-22	0.0005714442	Africa
Africa|hCoV-19/South Africa/KRISP-K001388/2020|EPI ISL 515872|B.1.1.62|South Africa|2020-07-18	Africa|hCoV-19/South Africa/KRISP-K002321/2020|EPI ISL 515697|B.1.1.273|South Africa|2020-07-22	0.0004369514	Africa
Africa|hCoV-19/South Africa/KRISP-K001390/2020|EPI ISL 515874|B.1.140|South Africa|2020-07-20	Africa|hCoV-19/South Africa/KRISP-K002321/2020|EPI ISL 515697|B.1.1.273|South Africa|2020-07-22	0.0006388124	Africa
Africa|hCoV-19/South Africa/KRISP-K001391/2020|EPI ISL 515875|C.9|South Africa|2020-07-18	Africa|hCoV-19/South Africa/KRISP-K002321/2020|EPI ISL 515697|B.1.1.273|South Africa|2020-07-22	0.0006050445	Africa
Africa|hCoV-19/South Africa/KRISP-K001393/2020|EPI ISL 515877|B.1.1.206|South Africa|2020-07-16	Africa|hCoV-19/South Africa/KRISP-K002321/2020|EPI ISL 515697|B.1.1.273|South Africa|2020-07-22	0.0004032870	Africa
Africa|hCoV-19/South Africa/KRISP-K001394/2020|EPI ISL 515878|B.1.1.273|South Africa|2020-07-18	Africa|hCoV-19/South Africa/KRISP-K002321/2020|EPI ISL 515697|B.1.1.273|South Africa|2020-07-22	0.0003360510	Africa
Africa|hCoV-19/South Africa/KRISP-K001395/2020|EPI ISL 515879|B.1.1.273|South Africa|2020-07-19	Africa|hCoV-19/South Africa/KRISP-K002321/2020|EPI ISL 515697|B.1.1.273|South Africa|2020-07-22	0.0003810017	Africa
Africa|hCoV-19/South Africa/KRISP-K001397/2020|EPI ISL 515880|C.9|South Africa|2020-07-18	Africa|hCoV-19/South Africa/KRISP-K002321/2020|EPI ISL 515697|B.1.1.273|South Africa|2020-07-22	0.0006092004	Africa
Africa|hCoV-19/South Africa/KRISP-K001398/2020|EPI ISL 515881|B.1.1.206|South Africa|2020-07-18	Africa|hCoV-19/South Africa/KRISP-K002321/2020|EPI ISL 515697|B.1.1.273|South Africa|2020-07-22	0.0005378424	Africa
Africa|hCoV-19/South Africa/KRISP-K001399/2020|EPI ISL 515882|B.1.1.206|South Africa|2020-07-18	Africa|hCoV-19/South Africa/KRISP-K002321/2020|EPI ISL 515697|B.1.1.273|South Africa|2020-07-22	0.0003696810	Africa
Africa|hCoV-19/South Africa/KRISP-K001400/2020|EPI ISL 515883|B.1.106|South Africa|2020-07-17	Africa|hCoV-19/South Africa/KRISP-K002321/2020|EPI ISL 515697|B.1.1.273|South Africa|2020-07-22	0.0005041850	Africa
Africa|hCoV-19/South Africa/KRISP-K001402/2020|EPI ISL 515885|B.1.1.206|South Africa|2020-07-18	Africa|hCoV-19/South Africa/KRISP-K002321/2020|EPI ISL 515697|B.1.1.273|South Africa|2020-07-22	0.0004369427	Africa
Africa|hCoV-19/South Africa/KRISP-K001403/2020|EPI ISL 515886|B.1.1.206|South Africa|2020-07-18	Africa|hCoV-19/South Africa/KRISP-K002321/2020|EPI ISL 515697|B.1.1.273|South Africa|2020-07-22	0.0004033141	Africa
Africa|hCoV-19/South Africa/KRISP-K001405/2020|EPI ISL 515888|B.1.1.206|South Africa|2020-07-18	Africa|hCoV-19/South Africa/KRISP-K002321/2020|EPI ISL 515697|B.1.1.273|South Africa|2020-07-22	0.0004705726	Africa
Africa|hCoV-19/South Africa/KRISP-K001407/2020|EPI ISL 515890|C.9|South Africa|2020-07-18	Africa|hCoV-19/South Africa/KRISP-K002321/2020|EPI ISL 515697|B.1.1.273|South Africa|2020-07-22	0.0006407383	Africa
Africa|hCoV-19/South Africa/KRISP-K001408/2020|EPI ISL 515891|B.1.1.206|South Africa|2020-07-18	Africa|hCoV-19/South Africa/KRISP-K002321/2020|EPI ISL 515697|B.1.1.273|South Africa|2020-07-22	0.0004033141	Africa
Africa|hCoV-19/South Africa/KRISP-K001409/2020|EPI ISL 515892|B.1.1.273|South Africa|2020-07-17	Africa|hCoV-19/South Africa/KRISP-K002321/2020|EPI ISL 515697|B.1.1.273|South Africa|2020-07-22	0.0003360815	Africa
Africa|hCoV-19/South Africa/KRISP-K001410/2020|EPI ISL 515893|C.1|South Africa|2020-07-17	Africa|hCoV-19/South Africa/KRISP-K002321/2020|EPI ISL 515697|B.1.1.273|South Africa|2020-07-22	0.0005714577	Africa
Africa|hCoV-19/South Africa/KRISP-K002162/2020|EPI ISL 515568|H.1|South Africa|2020-07-08	Africa|hCoV-19/South Africa/KRISP-K002321/2020|EPI ISL 515697|B.1.1.273|South Africa|2020-07-22	0.0003360815	Africa
Africa|hCoV-19/South Africa/KRISP-K002163/2020|EPI ISL 515569|B.1.1.206|South Africa|2020-07-22	Africa|hCoV-19/South Africa/KRISP-K002321/2020|EPI ISL 515697|B.1.1.273|South Africa|2020-07-22	0.0004369412	Africa
Africa|hCoV-19/South Africa/KRISP-K002165/2020|EPI ISL 515571|B.1.1.206|South Africa|2020-07-22	Africa|hCoV-19/South Africa/KRISP-K002321/2020|EPI ISL 515697|B.1.1.273|South Africa|2020-07-22	0.0004747044	Africa
Africa|hCoV-19/South Africa/KRISP-K002168/2020|EPI ISL 515572|B.1.1|South Africa|2020-07-01	Africa|hCoV-19/South Africa/KRISP-K002321/2020|EPI ISL 515697|B.1.1.273|South Africa|2020-07-22	0.0003518779	Africa
Africa|hCoV-19/South Africa/KRISP-K002171/2020|EPI ISL 515573|H.1|South Africa|2020-07-08	Africa|hCoV-19/South Africa/KRISP-K002321/2020|EPI ISL 515697|B.1.1.273|South Africa|2020-07-22	0.0003024672	Africa
Africa|hCoV-19/South Africa/KRISP-K002172/2020|EPI ISL 515574|B.1|South Africa|2020-07-08	Africa|hCoV-19/South Africa/KRISP-K002321/2020|EPI ISL 515697|B.1.1.273|South Africa|2020-07-22	0.0006391520	Africa
Africa|hCoV-19/South Africa/KRISP-K002173/2020|EPI ISL 515575|B.1.1.206|South Africa|2020-07-08	Africa|hCoV-19/South Africa/KRISP-K002321/2020|EPI ISL 515697|B.1.1.273|South Africa|2020-07-22	0.0005378531	Africa
Africa|hCoV-19/South Africa/KRISP-K002174/2020|EPI ISL 515576|B.1.1.206|South Africa|2020-07-09	Africa|hCoV-19/South Africa/KRISP-K002321/2020|EPI ISL 515697|B.1.1.273|South Africa|2020-07-22	0.0004066248	Africa
Africa|hCoV-19/South Africa/KRISP-K002175/2020|EPI ISL 515577|B.1.1.57|South Africa|2020-07-09	Africa|hCoV-19/South Africa/KRISP-K002321/2020|EPI ISL 515697|B.1.1.273|South Africa|2020-07-22	0.0003406521	Africa
Africa|hCoV-19/South Africa/KRISP-K002176/2020|EPI ISL 515578|B.1.1.206|South Africa|2020-06-29	Africa|hCoV-19/South Africa/KRISP-K002321/2020|EPI ISL 515697|B.1.1.273|South Africa|2020-07-22	0.0003147628	Africa
Africa|hCoV-19/South Africa/KRISP-K002177/2020|EPI ISL 515579|B.1.1.57|South Africa|2020-07-09	Africa|hCoV-19/South Africa/KRISP-K002321/2020|EPI ISL 515697|B.1.1.273|South Africa|2020-07-22	0.0003385185	Africa
Africa|hCoV-19/South Africa/KRISP-K002179/2020|EPI ISL 515580|B.1.1.273|South Africa|2020-07-08	Africa|hCoV-19/South Africa/KRISP-K002321/2020|EPI ISL 515697|B.1.1.273|South Africa|2020-07-22	0.0003360815	Africa
Africa|hCoV-19/South Africa/KRISP-K002182/2020|EPI ISL 515581|B.1.1|South Africa|2020-07-08	Africa|hCoV-19/South Africa/KRISP-K002321/2020|EPI ISL 515697|B.1.1.273|South Africa|2020-07-22	0.0004454191	Africa
Africa|hCoV-19/South Africa/KRISP-K002183/2020|EPI ISL 515582|B.1.1.206|South Africa|2020-07-09	Africa|hCoV-19/South Africa/KRISP-K002321/2020|EPI ISL 515697|B.1.1.273|South Africa|2020-07-22	0.0005378531	Africa
Africa|hCoV-19/South Africa/KRISP-K002185/2020|EPI ISL 515584|B.1.1.84|South Africa|2020-06-30	Africa|hCoV-19/South Africa/KRISP-K002321/2020|EPI ISL 515697|B.1.1.273|South Africa|2020-07-22	0.0003360669	Africa
Africa|hCoV-19/South Africa/KRISP-K002186/2020|EPI ISL 515585|B.1.1.84|South Africa|2020-06-30	Africa|hCoV-19/South Africa/KRISP-K002321/2020|EPI ISL 515697|B.1.1.273|South Africa|2020-07-22	0.0004369031	Africa
Africa|hCoV-19/South Africa/KRISP-K002187/2020|EPI ISL 515586|B.1.1.273|South Africa|2020-07-08	Africa|hCoV-19/South Africa/KRISP-K002321/2020|EPI ISL 515697|B.1.1.273|South Africa|2020-07-22	0.0001680085	Africa
Africa|hCoV-19/South Africa/KRISP-K002188/2020|EPI ISL 515587|B.1.5|South Africa|2020-07-08	Africa|hCoV-19/South Africa/KRISP-K002321/2020|EPI ISL 515697|B.1.1.273|South Africa|2020-07-22	0.0003755230	Africa
Africa|hCoV-19/South Africa/KRISP-K002189/2020|EPI ISL 515588|B.1.5|South Africa|2020-07-08	Africa|hCoV-19/South Africa/KRISP-K002321/2020|EPI ISL 515697|B.1.1.273|South Africa|2020-07-22	0.0004068053	Africa
Africa|hCoV-19/South Africa/KRISP-K002190/2020|EPI ISL 515589|B.1.1.62|South Africa|2020-07-14	Africa|hCoV-19/South Africa/KRISP-K002321/2020|EPI ISL 515697|B.1.1.273|South Africa|2020-07-22	0.0004033221	Africa
Africa|hCoV-19/South Africa/KRISP-K002191/2020|EPI ISL 515590|B.1.5|South Africa|2020-07-06	Africa|hCoV-19/South Africa/KRISP-K002321/2020|EPI ISL 515697|B.1.1.273|South Africa|2020-07-22	0.0004085822	Africa
Africa|hCoV-19/South Africa/KRISP-K002194/2020|EPI ISL 515592|B.1.1.40|South Africa|2020-07-16	Africa|hCoV-19/South Africa/KRISP-K002321/2020|EPI ISL 515697|B.1.1.273|South Africa|2020-07-22	0.0005377595	Africa
Africa|hCoV-19/South Africa/KRISP-K002195/2020|EPI ISL 515593|C.1|South Africa|2020-07-10	Africa|hCoV-19/South Africa/KRISP-K002321/2020|EPI ISL 515697|B.1.1.273|South Africa|2020-07-22	0.0005382424	Africa
Africa|hCoV-19/South Africa/KRISP-K002196/2020|EPI ISL 515594|B.1.1.273|South Africa|2020-07-05	Africa|hCoV-19/South Africa/KRISP-K002321/2020|EPI ISL 515697|B.1.1.273|South Africa|2020-07-22	0.0002352215	Africa
Africa|hCoV-19/South Africa/KRISP-K002197/2020|EPI ISL 515595|B.1.1.206|South Africa|2020-07-13	Africa|hCoV-19/South Africa/KRISP-K002321/2020|EPI ISL 515697|B.1.1.273|South Africa|2020-07-22	0.0004205006	Africa
Africa|hCoV-19/South Africa/KRISP-K002198/2020|EPI ISL 515596|B.1.5|South Africa|2020-07-17	Africa|hCoV-19/South Africa/KRISP-K002321/2020|EPI ISL 515697|B.1.1.273|South Africa|2020-07-22	0.0005380450	Africa
Africa|hCoV-19/South Africa/KRISP-K002199/2020|EPI ISL 515597|B.1.140|South Africa|2020-07-14	Africa|hCoV-19/South Africa/KRISP-K002321/2020|EPI ISL 515697|B.1.1.273|South Africa|2020-07-22	0.0005378804	Africa
Africa|hCoV-19/South Africa/KRISP-K002200/2020|EPI ISL 515598|B.1.144|South Africa|2020-07-01	Africa|hCoV-19/South Africa/KRISP-K002321/2020|EPI ISL 515697|B.1.1.273|South Africa|2020-07-22	0.0003166758	Africa
Africa|hCoV-19/South Africa/KRISP-K002201/2020|EPI ISL 515599|B.1.106|South Africa|2020-07-01	Africa|hCoV-19/South Africa/KRISP-K002321/2020|EPI ISL 515697|B.1.1.273|South Africa|2020-07-22	0.0005774882	Africa
Africa|hCoV-19/South Africa/KRISP-K002202/2020|EPI ISL 515600|B.1.140|South Africa|2020-07-16	Africa|hCoV-19/South Africa/KRISP-K002321/2020|EPI ISL 515697|B.1.1.273|South Africa|2020-07-22	0.0005378804	Africa
Africa|hCoV-19/South Africa/KRISP-K002203/2020|EPI ISL 515601|B.1.140|South Africa|2020-07-09	Africa|hCoV-19/South Africa/KRISP-K002321/2020|EPI ISL 515697|B.1.1.273|South Africa|2020-07-22	0.0006051542	Africa
Africa|hCoV-19/South Africa/KRISP-K002204/2020|EPI ISL 515602|B.1.1.273|South Africa|2020-07-18	Africa|hCoV-19/South Africa/KRISP-K002321/2020|EPI ISL 515697|B.1.1.273|South Africa|2020-07-22	0.0002352214	Africa
Africa|hCoV-19/South Africa/KRISP-K002205/2020|EPI ISL 515603|B.1.106|South Africa|2020-07-16	Africa|hCoV-19/South Africa/KRISP-K002321/2020|EPI ISL 515697|B.1.1.273|South Africa|2020-07-22	0.0007108639	Africa
Africa|hCoV-19/South Africa/KRISP-K002206/2020|EPI ISL 515604|B.1.1.273|South Africa|2020-07-17	Africa|hCoV-19/South Africa/KRISP-K002321/2020|EPI ISL 515697|B.1.1.273|South Africa|2020-07-22	0.0002688363	Africa
Africa|hCoV-19/South Africa/KRISP-K002209/2020|EPI ISL 515606|B.1.140|South Africa|2020-07-24	Africa|hCoV-19/South Africa/KRISP-K002321/2020|EPI ISL 515697|B.1.1.273|South Africa|2020-07-22	0.0008071270	Africa
Africa|hCoV-19/South Africa/KRISP-K002210/2020|EPI ISL 515607|B.1.1.117|South Africa|2020-07-24	Africa|hCoV-19/South Africa/KRISP-K002321/2020|EPI ISL 515697|B.1.1.273|South Africa|2020-07-22	0.0004372159	Africa
Africa|hCoV-19/South Africa/KRISP-K002211/2020|EPI ISL 515608|B.1.140|South Africa|2020-07-08	Africa|hCoV-19/South Africa/KRISP-K002321/2020|EPI ISL 515697|B.1.1.273|South Africa|2020-07-22	0.0006175738	Africa
Africa|hCoV-19/South Africa/KRISP-K002213/2020|EPI ISL 515610|C.1|South Africa|2020-07-30	Africa|hCoV-19/South Africa/KRISP-K002321/2020|EPI ISL 515697|B.1.1.273|South Africa|2020-07-22	0.0005043306	Africa
Africa|hCoV-19/South Africa/KRISP-K002214/2020|EPI ISL 515611|B.1.1.117|South Africa|2020-07-30	Africa|hCoV-19/South Africa/KRISP-K002321/2020|EPI ISL 515697|B.1.1.273|South Africa|2020-07-22	0.0003431650	Africa
Africa|hCoV-19/South Africa/KRISP-K002215/2020|EPI ISL 515612|B.1.1.206|South Africa|2020-07-30	Africa|hCoV-19/South Africa/KRISP-K002321/2020|EPI ISL 515697|B.1.1.273|South Africa|2020-07-22	0.0004033046	Africa
Africa|hCoV-19/South Africa/KRISP-K002216/2020|EPI ISL 515613|B.1.1.206|South Africa|2020-07-18	Africa|hCoV-19/South Africa/KRISP-K002321/2020|EPI ISL 515697|B.1.1.273|South Africa|2020-07-22	0.0004403312	Africa
Africa|hCoV-19/South Africa/KRISP-K002217/2020|EPI ISL 515614|B.1.144|South Africa|2020-07-18	Africa|hCoV-19/South Africa/KRISP-K002321/2020|EPI ISL 515697|B.1.1.273|South Africa|2020-07-22	0.0003112878	Africa
Africa|hCoV-19/South Africa/KRISP-K002218/2020|EPI ISL 515615|B.1.1.206|South Africa|2020-07-17	Africa|hCoV-19/South Africa/KRISP-K002321/2020|EPI ISL 515697|B.1.1.273|South Africa|2020-07-22	0.0005743977	Africa
Africa|hCoV-19/South Africa/KRISP-K002219/2020|EPI ISL 515616|H.1|South Africa|2020-07-21	Africa|hCoV-19/South Africa/KRISP-K002321/2020|EPI ISL 515697|B.1.1.273|South Africa|2020-07-22	0.0003363075	Africa
Africa|hCoV-19/South Africa/KRISP-K002220/2020|EPI ISL 515617|B.1.144|South Africa|2020-07-13	Africa|hCoV-19/South Africa/KRISP-K002321/2020|EPI ISL 515697|B.1.1.273|South Africa|2020-07-22	0.0003801760	Africa
Africa|hCoV-19/South Africa/KRISP-K002221/2020|EPI ISL 515618|B.1.1.206|South Africa|2020-07-20	Africa|hCoV-19/South Africa/KRISP-K002321/2020|EPI ISL 515697|B.1.1.273|South Africa|2020-07-22	0.0003852981	Africa
Africa|hCoV-19/South Africa/KRISP-K002222/2020|EPI ISL 515619|B.1.106|South Africa|2020-07-21	Africa|hCoV-19/South Africa/KRISP-K002321/2020|EPI ISL 515697|B.1.1.273|South Africa|2020-07-22	0.0004035406	Africa
Africa|hCoV-19/South Africa/KRISP-K002223/2020|EPI ISL 515620|C.1|South Africa|2020-07-21	Africa|hCoV-19/South Africa/KRISP-K002321/2020|EPI ISL 515697|B.1.1.273|South Africa|2020-07-22	0.0005123269	Africa
Africa|hCoV-19/South Africa/KRISP-K002225/2020|EPI ISL 515621|B.1.1.206|South Africa|2020-07-21	Africa|hCoV-19/South Africa/KRISP-K002321/2020|EPI ISL 515697|B.1.1.273|South Africa|2020-07-22	0.0003870871	Africa
Africa|hCoV-19/South Africa/KRISP-K002226/2020|EPI ISL 515622|B.1.1.254|South Africa|2020-07-21	Africa|hCoV-19/South Africa/KRISP-K002321/2020|EPI ISL 515697|B.1.1.273|South Africa|2020-07-22	0.0003696877	Africa
Africa|hCoV-19/South Africa/KRISP-K002227/2020|EPI ISL 515623|B.1.237|South Africa|2020-07-21	Africa|hCoV-19/South Africa/KRISP-K002321/2020|EPI ISL 515697|B.1.1.273|South Africa|2020-07-22	0.0005714961	Africa
Africa|hCoV-19/South Africa/KRISP-K002228/2020|EPI ISL 515624|B.1.5|South Africa|2020-07-20	Africa|hCoV-19/South Africa/KRISP-K002321/2020|EPI ISL 515697|B.1.1.273|South Africa|2020-07-22	0.0002795306	Africa
Africa|hCoV-19/South Africa/KRISP-K002229/2020|EPI ISL 515625|B.1.1.206|South Africa|2020-07-21	Africa|hCoV-19/South Africa/KRISP-K002321/2020|EPI ISL 515697|B.1.1.273|South Africa|2020-07-22	0.0005446276	Africa
Africa|hCoV-19/South Africa/KRISP-K002230/2020|EPI ISL 515626|C.1|South Africa|2020-07-21	Africa|hCoV-19/South Africa/KRISP-K002321/2020|EPI ISL 515697|B.1.1.273|South Africa|2020-07-22	0.0005492958	Africa
Africa|hCoV-19/South Africa/KRISP-K002231/2020|EPI ISL 515627|B.1.1|South Africa|2020-07-18	Africa|hCoV-19/South Africa/KRISP-K002321/2020|EPI ISL 515697|B.1.1.273|South Africa|2020-07-22	0.0003360735	Africa
Africa|hCoV-19/South Africa/KRISP-K002234/2020|EPI ISL 515628|C.1|South Africa|2020-07-21	Africa|hCoV-19/South Africa/KRISP-K002321/2020|EPI ISL 515697|B.1.1.273|South Africa|2020-07-22	0.0005377956	Africa
Africa|hCoV-19/South Africa/KRISP-K002237/2020|EPI ISL 515629|C.1|South Africa|2020-07-20	Africa|hCoV-19/South Africa/KRISP-K002321/2020|EPI ISL 515697|B.1.1.273|South Africa|2020-07-22	0.0005099084	Africa
Africa|hCoV-19/South Africa/KRISP-K002238/2020|EPI ISL 515630|B.1.1|South Africa|2020-07-20	Africa|hCoV-19/South Africa/KRISP-K002321/2020|EPI ISL 515697|B.1.1.273|South Africa|2020-07-22	0.0003850864	Africa
Africa|hCoV-19/South Africa/KRISP-K002239/2020|EPI ISL 515631|B.1.1.206|South Africa|2020-07-20	Africa|hCoV-19/South Africa/KRISP-K002321/2020|EPI ISL 515697|B.1.1.273|South Africa|2020-07-22	0.0004705632	Africa
Africa|hCoV-19/South Africa/KRISP-K002242/2020|EPI ISL 515633|B.1.5|South Africa|2020-07-21	Africa|hCoV-19/South Africa/KRISP-K002321/2020|EPI ISL 515697|B.1.1.273|South Africa|2020-07-22	0.0005757086	Africa
Africa|hCoV-19/South Africa/KRISP-K002243/2020|EPI ISL 515634|B.1.1.34|South Africa|2020-07-21	Africa|hCoV-19/South Africa/KRISP-K002321/2020|EPI ISL 515697|B.1.1.273|South Africa|2020-07-22	0.0005041613	Africa
Africa|hCoV-19/South Africa/KRISP-K002244/2020|EPI ISL 515635|B.1.106|South Africa|2020-07-20	Africa|hCoV-19/South Africa/KRISP-K002321/2020|EPI ISL 515697|B.1.1.273|South Africa|2020-07-22	0.0005054590	Africa
Africa|hCoV-19/South Africa/KRISP-K002249/2020|EPI ISL 515636|B.1.1|South Africa|2020-07-21	Africa|hCoV-19/South Africa/KRISP-K002321/2020|EPI ISL 515697|B.1.1.273|South Africa|2020-07-22	0.0004437576	Africa
Africa|hCoV-19/South Africa/KRISP-K002251/2020|EPI ISL 515638|B.1.1|South Africa|2020-07-21	Africa|hCoV-19/South Africa/KRISP-K002321/2020|EPI ISL 515697|B.1.1.273|South Africa|2020-07-22	0.0003398234	Africa
Africa|hCoV-19/South Africa/KRISP-K002253/2020|EPI ISL 515639|B.1.1.117|South Africa|2020-07-21	Africa|hCoV-19/South Africa/KRISP-K002321/2020|EPI ISL 515697|B.1.1.273|South Africa|2020-07-22	0.0004033045	Africa
Africa|hCoV-19/South Africa/KRISP-K002255/2020|EPI ISL 515640|B.1.1|South Africa|2020-07-21	Africa|hCoV-19/South Africa/KRISP-K002321/2020|EPI ISL 515697|B.1.1.273|South Africa|2020-07-22	0.0003709023	Africa
Africa|hCoV-19/South Africa/KRISP-K002256/2020|EPI ISL 515641|B.1.1.56|South Africa|2020-07-21	Africa|hCoV-19/South Africa/KRISP-K002321/2020|EPI ISL 515697|B.1.1.273|South Africa|2020-07-22	0.0004369601	Africa
Africa|hCoV-19/South Africa/KRISP-K002257/2020|EPI ISL 515642|B.1.1.206|South Africa|2020-07-19	Africa|hCoV-19/South Africa/KRISP-K002321/2020|EPI ISL 515697|B.1.1.273|South Africa|2020-07-22	0.0005041832	Africa
Africa|hCoV-19/South Africa/KRISP-K002258/2020|EPI ISL 515643|B.1.1.206|South Africa|2020-07-18	Africa|hCoV-19/South Africa/KRISP-K002321/2020|EPI ISL 515697|B.1.1.273|South Africa|2020-07-22	0.0003360589	Africa
Africa|hCoV-19/South Africa/KRISP-K002259/2020|EPI ISL 515644|C.1|South Africa|2020-07-18	Africa|hCoV-19/South Africa/KRISP-K002321/2020|EPI ISL 515697|B.1.1.273|South Africa|2020-07-22	0.0005041732	Africa
Africa|hCoV-19/South Africa/KRISP-K002260/2020|EPI ISL 515645|B.1.5|South Africa|2020-07-16	Africa|hCoV-19/South Africa/KRISP-K002321/2020|EPI ISL 515697|B.1.1.273|South Africa|2020-07-22	0.0005378697	Africa
Africa|hCoV-19/South Africa/KRISP-K002263/2020|EPI ISL 515646|B.1.1.206|South Africa|2020-07-19	Africa|hCoV-19/South Africa/KRISP-K002321/2020|EPI ISL 515697|B.1.1.273|South Africa|2020-07-22	0.0005085412	Africa
Africa|hCoV-19/South Africa/KRISP-K002264/2020|EPI ISL 515647|B.1.1.206|South Africa|2020-07-19	Africa|hCoV-19/South Africa/KRISP-K002321/2020|EPI ISL 515697|B.1.1.273|South Africa|2020-07-22	0.0004369411	Africa
Africa|hCoV-19/South Africa/KRISP-K002265/2020|EPI ISL 515648|B.1.1.62|South Africa|2020-07-20	Africa|hCoV-19/South Africa/KRISP-K002321/2020|EPI ISL 515697|B.1.1.273|South Africa|2020-07-22	0.0004431770	Africa
Africa|hCoV-19/South Africa/KRISP-K002266/2020|EPI ISL 515649|H.1|South Africa|2020-07-20	Africa|hCoV-19/South Africa/KRISP-K002321/2020|EPI ISL 515697|B.1.1.273|South Africa|2020-07-22	0.0003700119	Africa
Africa|hCoV-19/South Africa/KRISP-K002268/2020|EPI ISL 515650|C.1|South Africa|2020-07-20	Africa|hCoV-19/South Africa/KRISP-K002321/2020|EPI ISL 515697|B.1.1.273|South Africa|2020-07-22	0.0005041732	Africa
Africa|hCoV-19/South Africa/KRISP-K002269/2020|EPI ISL 515651|B.1.1.1|South Africa|2020-07-21	Africa|hCoV-19/South Africa/KRISP-K002321/2020|EPI ISL 515697|B.1.1.273|South Africa|2020-07-22	0.0004369324	Africa
Africa|hCoV-19/South Africa/KRISP-K002270/2020|EPI ISL 515652|B.1.1.206|South Africa|2020-07-20	Africa|hCoV-19/South Africa/KRISP-K002321/2020|EPI ISL 515697|B.1.1.273|South Africa|2020-07-22	0.0003706474	Africa
Africa|hCoV-19/South Africa/KRISP-K002271/2020|EPI ISL 515653|B.1.1.206|South Africa|2020-07-19	Africa|hCoV-19/South Africa/KRISP-K002321/2020|EPI ISL 515697|B.1.1.273|South Africa|2020-07-22	0.0003360589	Africa
Africa|hCoV-19/South Africa/KRISP-K002273/2020|EPI ISL 515654|C.1|South Africa|2020-07-21	Africa|hCoV-19/South Africa/KRISP-K002321/2020|EPI ISL 515697|B.1.1.273|South Africa|2020-07-22	0.0005714193	Africa
Africa|hCoV-19/South Africa/KRISP-K002274/2020|EPI ISL 515655|B.1.1.206|South Africa|2020-07-21	Africa|hCoV-19/South Africa/KRISP-K002321/2020|EPI ISL 515697|B.1.1.273|South Africa|2020-07-22	0.0004369134	Africa
Africa|hCoV-19/South Africa/KRISP-K002278/2020|EPI ISL 515658|B.1.1.206|South Africa|2020-07-21	Africa|hCoV-19/South Africa/KRISP-K002321/2020|EPI ISL 515697|B.1.1.273|South Africa|2020-07-22	0.0005378424	Africa
Africa|hCoV-19/South Africa/KRISP-K002279/2020|EPI ISL 515659|B.1.1.206|South Africa|2020-07-21	Africa|hCoV-19/South Africa/KRISP-K002321/2020|EPI ISL 515697|B.1.1.273|South Africa|2020-07-22	0.0005378424	Africa
Africa|hCoV-19/South Africa/KRISP-K002280/2020|EPI ISL 515660|C.1|South Africa|2020-07-21	Africa|hCoV-19/South Africa/KRISP-K002321/2020|EPI ISL 515697|B.1.1.273|South Africa|2020-07-22	0.0005378317	Africa
Africa|hCoV-19/South Africa/KRISP-K002281/2020|EPI ISL 515661|B.1.1.1|South Africa|2020-07-21	Africa|hCoV-19/South Africa/KRISP-K002321/2020|EPI ISL 515697|B.1.1.273|South Africa|2020-07-22	0.0003696810	Africa
Africa|hCoV-19/South Africa/KRISP-K002282/2020|EPI ISL 515662|C.2|South Africa|2020-07-21	Africa|hCoV-19/South Africa/KRISP-K002321/2020|EPI ISL 515697|B.1.1.273|South Africa|2020-07-22	0.0006050445	Africa
Africa|hCoV-19/South Africa/KRISP-K002283/2020|EPI ISL 515663|B.1.1.206|South Africa|2020-07-12	Africa|hCoV-19/South Africa/KRISP-K002321/2020|EPI ISL 515697|B.1.1.273|South Africa|2020-07-22	0.0003748105	Africa
Africa|hCoV-19/South Africa/KRISP-K002284/2020|EPI ISL 515664|B.1.1.206|South Africa|2020-07-21	Africa|hCoV-19/South Africa/KRISP-K002321/2020|EPI ISL 515697|B.1.1.273|South Africa|2020-07-22	0.0005932296	Africa
Africa|hCoV-19/South Africa/KRISP-K002287/2020|EPI ISL 515665|B.1.1.206|South Africa|2020-07-19	Africa|hCoV-19/South Africa/KRISP-K002321/2020|EPI ISL 515697|B.1.1.273|South Africa|2020-07-22	0.0004705722	Africa
Africa|hCoV-19/South Africa/KRISP-K002288/2020|EPI ISL 515666|B.1.1.206|South Africa|2020-07-21	Africa|hCoV-19/South Africa/KRISP-K002321/2020|EPI ISL 515697|B.1.1.273|South Africa|2020-07-22	0.0005377829	Africa
Africa|hCoV-19/South Africa/KRISP-K002289/2020|EPI ISL 515667|B.1.1.34|South Africa|2020-07-20	Africa|hCoV-19/South Africa/KRISP-K002321/2020|EPI ISL 515697|B.1.1.273|South Africa|2020-07-22	0.0004067255	Africa
Africa|hCoV-19/South Africa/KRISP-K002290/2020|EPI ISL 515668|B.1.1.206|South Africa|2020-07-23	Africa|hCoV-19/South Africa/KRISP-K002321/2020|EPI ISL 515697|B.1.1.273|South Africa|2020-07-22	0.0004369413	Africa
Africa|hCoV-19/South Africa/KRISP-K002291/2020|EPI ISL 515669|C.1|South Africa|2020-07-22	Africa|hCoV-19/South Africa/KRISP-K002321/2020|EPI ISL 515697|B.1.1.273|South Africa|2020-07-22	0.0007064714	Africa
Africa|hCoV-19/South Africa/KRISP-K002292/2020|EPI ISL 515670|B.1.1.206|South Africa|2020-07-22	Africa|hCoV-19/South Africa/KRISP-K002321/2020|EPI ISL 515697|B.1.1.273|South Africa|2020-07-22	0.0004092969	Africa
Africa|hCoV-19/South Africa/KRISP-K002293/2020|EPI ISL 515671|C.1|South Africa|2020-07-23	Africa|hCoV-19/South Africa/KRISP-K002321/2020|EPI ISL 515697|B.1.1.273|South Africa|2020-07-22	0.0006386708	Africa
Africa|hCoV-19/South Africa/KRISP-K002295/2020|EPI ISL 515672|B.1.1.206|South Africa|2020-07-23	Africa|hCoV-19/South Africa/KRISP-K002321/2020|EPI ISL 515697|B.1.1.273|South Africa|2020-07-22	0.0004369324	Africa
Africa|hCoV-19/South Africa/KRISP-K002296/2020|EPI ISL 515673|B.1.1.206|South Africa|2020-07-21	Africa|hCoV-19/South Africa/KRISP-K002321/2020|EPI ISL 515697|B.1.1.273|South Africa|2020-07-22	0.0003188207	Africa
Africa|hCoV-19/South Africa/KRISP-K002297/2020|EPI ISL 515674|C.6|South Africa|2020-07-20	Africa|hCoV-19/South Africa/KRISP-K002321/2020|EPI ISL 515697|B.1.1.273|South Africa|2020-07-22	0.0006390374	Africa
Africa|hCoV-19/South Africa/KRISP-K002298/2020|EPI ISL 515675|B.1.1.206|South Africa|2020-07-23	Africa|hCoV-19/South Africa/KRISP-K002321/2020|EPI ISL 515697|B.1.1.273|South Africa|2020-07-22	0.0003701859	Africa
Africa|hCoV-19/South Africa/KRISP-K002299/2020|EPI ISL 515676|H.1|South Africa|2020-07-22	Africa|hCoV-19/South Africa/KRISP-K002321/2020|EPI ISL 515697|B.1.1.273|South Africa|2020-07-22	0.0003360961	Africa
Africa|hCoV-19/South Africa/KRISP-K002300/2020|EPI ISL 515677|C.1|South Africa|2020-07-21	Africa|hCoV-19/South Africa/KRISP-K002321/2020|EPI ISL 515697|B.1.1.273|South Africa|2020-07-22	0.0007123343	Africa
Africa|hCoV-19/South Africa/KRISP-K002301/2020|EPI ISL 515678|B.1.1.206|South Africa|2020-07-22	Africa|hCoV-19/South Africa/KRISP-K002321/2020|EPI ISL 515697|B.1.1.273|South Africa|2020-07-22	0.0004705521	Africa
Africa|hCoV-19/South Africa/KRISP-K002303/2020|EPI ISL 515680|C.1|South Africa|2020-07-23	Africa|hCoV-19/South Africa/KRISP-K002321/2020|EPI ISL 515697|B.1.1.273|South Africa|2020-07-22	0.0006387138	Africa
Africa|hCoV-19/South Africa/KRISP-K002304/2020|EPI ISL 515681|C.1|South Africa|2020-07-23	Africa|hCoV-19/South Africa/KRISP-K002321/2020|EPI ISL 515697|B.1.1.273|South Africa|2020-07-22	0.0006386708	Africa
Africa|hCoV-19/South Africa/KRISP-K002306/2020|EPI ISL 515682|B.1.1.206|South Africa|2020-07-21	Africa|hCoV-19/South Africa/KRISP-K002321/2020|EPI ISL 515697|B.1.1.273|South Africa|2020-07-22	0.0006387138	Africa
Africa|hCoV-19/South Africa/KRISP-K002307/2020|EPI ISL 515683|B.1.1.206|South Africa|2020-07-23	Africa|hCoV-19/South Africa/KRISP-K002321/2020|EPI ISL 515697|B.1.1.273|South Africa|2020-07-22	0.0005041732	Africa
Africa|hCoV-19/South Africa/KRISP-K002308/2020|EPI ISL 515684|B.1.1.206|South Africa|2020-07-22	Africa|hCoV-19/South Africa/KRISP-K002321/2020|EPI ISL 515697|B.1.1.273|South Africa|2020-07-22	0.0004369515	Africa
Africa|hCoV-19/South Africa/KRISP-K002309/2020|EPI ISL 515685|B.1.1|South Africa|2020-07-23	Africa|hCoV-19/South Africa/KRISP-K002321/2020|EPI ISL 515697|B.1.1.273|South Africa|2020-07-22	0.0003719505	Africa
Africa|hCoV-19/South Africa/KRISP-K002310/2020|EPI ISL 515686|B.1.1.206|South Africa|2020-07-23	Africa|hCoV-19/South Africa/KRISP-K002321/2020|EPI ISL 515697|B.1.1.273|South Africa|2020-07-22	0.0005727918	Africa
Africa|hCoV-19/South Africa/KRISP-K002311/2020|EPI ISL 515687|C.9|South Africa|2020-07-22	Africa|hCoV-19/South Africa/KRISP-K002321/2020|EPI ISL 515697|B.1.1.273|South Africa|2020-07-22	0.0005378424	Africa
Africa|hCoV-19/South Africa/KRISP-K002312/2020|EPI ISL 515688|B.1.1.206|South Africa|2020-07-22	Africa|hCoV-19/South Africa/KRISP-K002321/2020|EPI ISL 515697|B.1.1.273|South Africa|2020-07-22	0.0004369237	Africa
Africa|hCoV-19/South Africa/KRISP-K002313/2020|EPI ISL 515689|B.1.140|South Africa|2020-07-22	Africa|hCoV-19/South Africa/KRISP-K002321/2020|EPI ISL 515697|B.1.1.273|South Africa|2020-07-22	0.0007060702	Africa
Africa|hCoV-19/South Africa/KRISP-K002314/2020|EPI ISL 515690|B.1.5|South Africa|2020-07-22	Africa|hCoV-19/South Africa/KRISP-K002321/2020|EPI ISL 515697|B.1.1.273|South Africa|2020-07-22	0.0005411802	Africa
Africa|hCoV-19/South Africa/KRISP-K002315/2020|EPI ISL 515691|B.1.5|South Africa|2020-07-22	Africa|hCoV-19/South Africa/KRISP-K002321/2020|EPI ISL 515697|B.1.1.273|South Africa|2020-07-22	0.0006051542	Africa
Africa|hCoV-19/South Africa/KRISP-K002316/2020|EPI ISL 515692|B.1.1.206|South Africa|2020-07-22	Africa|hCoV-19/South Africa/KRISP-K002321/2020|EPI ISL 515697|B.1.1.273|South Africa|2020-07-22	0.0004712424	Africa
Africa|hCoV-19/South Africa/KRISP-K002318/2020|EPI ISL 515694|B.1.1.206|South Africa|2020-07-22	Africa|hCoV-19/South Africa/KRISP-K002321/2020|EPI ISL 515697|B.1.1.273|South Africa|2020-07-22	0.0005378297	Africa
Africa|hCoV-19/South Africa/KRISP-K002319/2020|EPI ISL 515695|H.1|South Africa|2020-07-22	Africa|hCoV-19/South Africa/KRISP-K002321/2020|EPI ISL 515697|B.1.1.273|South Africa|2020-07-22	0.0003769421	Africa
Africa|hCoV-19/South Africa/KRISP-K002320/2020|EPI ISL 515696|B.1.5|South Africa|2020-07-22	Africa|hCoV-19/South Africa/KRISP-K002321/2020|EPI ISL 515697|B.1.1.273|South Africa|2020-07-22	0.0005378695	Africa
Africa|hCoV-19/Algeria/G0638 2264/2020|EPI ISL 418241|B.1|Algeria|2020-03-02	Africa|hCoV-19/South Africa/KRISP-K002322/2020|EPI ISL 515698|B.1.5|South Africa|2020-07-22	0.0002356672	Africa
Africa|hCoV-19/Algeria/G0640 2265/2020|EPI ISL 418242|B.1|Algeria|2020-03-08	Africa|hCoV-19/South Africa/KRISP-K002322/2020|EPI ISL 515698|B.1.5|South Africa|2020-07-22	0.0001344009	Africa
Africa|hCoV-19/Algeria/G0860 2262/2020|EPI ISL 420037|B.1|Algeria|2020-03-02	Africa|hCoV-19/South Africa/KRISP-K002322/2020|EPI ISL 515698|B.1.5|South Africa|2020-07-22	0.0001344009	Africa
Africa|hCoV-19/Benin/1022/2020|EPI ISL 476826|B.1|Benin|2020-03-25	Africa|hCoV-19/South Africa/KRISP-K002322/2020|EPI ISL 515698|B.1.5|South Africa|2020-07-22	0.0001008078	Africa
Africa|hCoV-19/Benin/1092/2020|EPI ISL 476827|B.1|Benin|2020-03-27	Africa|hCoV-19/South Africa/KRISP-K002322/2020|EPI ISL 515698|B.1.5|South Africa|2020-07-22	0.0001680757	Africa
Africa|hCoV-19/Benin/1408/2020|EPI ISL 476825|B.1.356|Benin|2020-04-04	Africa|hCoV-19/South Africa/KRISP-K002322/2020|EPI ISL 515698|B.1.5|South Africa|2020-07-22	0.0001344100	Africa
Africa|hCoV-19/Benin/1409/2020|EPI ISL 476828|B.1|Benin|2020-04-06	Africa|hCoV-19/South Africa/KRISP-K002322/2020|EPI ISL 515698|B.1.5|South Africa|2020-07-22	0.0001692171	Africa
Africa|hCoV-19/Benin/1950/2020|EPI ISL 476830|A|Benin|2020-04-15	Africa|hCoV-19/South Africa/KRISP-K002322/2020|EPI ISL 515698|B.1.5|South Africa|2020-07-22	0.0003361380	Africa
Africa|hCoV-19/Benin/197/2020|EPI ISL 476822|B.1.178|Benin|2020-03-15	Africa|hCoV-19/South Africa/KRISP-K002322/2020|EPI ISL 515698|B.1.5|South Africa|2020-07-22	0.0001008190	Africa
Africa|hCoV-19/Benin/2012/2020|EPI ISL 476831|A|Benin|2020-04-15	Africa|hCoV-19/South Africa/KRISP-K002322/2020|EPI ISL 515698|B.1.5|South Africa|2020-07-22	0.0003697058	Africa
Africa|hCoV-19/Benin/260/2020|EPI ISL 476823|B.1.292|Benin|2020-03-17	Africa|hCoV-19/South Africa/KRISP-K002322/2020|EPI ISL 515698|B.1.5|South Africa|2020-07-22	0.0002016271	Africa
Africa|hCoV-19/Benin/314/2020|EPI ISL 476834|B.1.5|Benin|2020-03-17	Africa|hCoV-19/South Africa/KRISP-K002322/2020|EPI ISL 515698|B.1.5|South Africa|2020-07-22	0.0002027587	Africa
Africa|hCoV-19/Benin/461/2020|EPI ISL 476833|A|Benin|2020-03-17	Africa|hCoV-19/South Africa/KRISP-K002322/2020|EPI ISL 515698|B.1.5|South Africa|2020-07-22	0.0003360748	Africa
Africa|hCoV-19/Benin/501/2020|EPI ISL 476824|B.1.356|Benin|2020-03-17	Africa|hCoV-19/South Africa/KRISP-K002322/2020|EPI ISL 515698|B.1.5|South Africa|2020-07-22	0.0001344009	Africa
Africa|hCoV-19/Benin/843/2020|EPI ISL 476829|A|Benin|2020-03-19	Africa|hCoV-19/South Africa/KRISP-K002322/2020|EPI ISL 515698|B.1.5|South Africa|2020-07-22	0.0002688851	Africa
Africa|hCoV-19/Botswana/BOT0455/2020|EPI ISL 560386|B.1|Botswana|2020-03-28	Africa|hCoV-19/South Africa/KRISP-K002322/2020|EPI ISL 515698|B.1.5|South Africa|2020-07-22	0.0000671978	Africa
Africa|hCoV-19/Botswana/BOT2254/2020|EPI ISL 560390|B.1.1|Botswana|2020-04-08	Africa|hCoV-19/South Africa/KRISP-K002322/2020|EPI ISL 515698|B.1.5|South Africa|2020-07-22	0.0001368204	Africa
Africa|hCoV-19/Botswana/BOT2283/2020|EPI ISL 560385|B.1|Botswana|2020-04-07	Africa|hCoV-19/South Africa/KRISP-K002322/2020|EPI ISL 515698|B.1.5|South Africa|2020-07-22	0.0001743703	Africa
Africa|hCoV-19/Botswana/BOT2624/2020|EPI ISL 560387|B.1.1|Botswana|2020-04-05	Africa|hCoV-19/South Africa/KRISP-K002322/2020|EPI ISL 515698|B.1.5|South Africa|2020-07-22	0.0001395064	Africa
Africa|hCoV-19/Botswana/BOT4161/2020|EPI ISL 560388|B.1.1.220|Botswana|2020-04-16	Africa|hCoV-19/South Africa/KRISP-K002322/2020|EPI ISL 515698|B.1.5|South Africa|2020-07-22	0.0002073523	Africa
Africa|hCoV-19/DRC/04186/2020|EPI ISL 471411|A|Democratic Republic of the Congo|2020-04-25	Africa|hCoV-19/South Africa/KRISP-K002322/2020|EPI ISL 515698|B.1.5|South Africa|2020-07-22	0.0003360747	Africa
Africa|hCoV-19/DRC/04188/2020|EPI ISL 471413|A|Democratic Republic of the Congo|2020-04-25	Africa|hCoV-19/South Africa/KRISP-K002322/2020|EPI ISL 515698|B.1.5|South Africa|2020-07-22	0.0004159162	Africa
Africa|hCoV-19/DRC/10041/2020|EPI ISL 527543|B.1.1.275|Democratic Republic of the Congo|2020-05-22	Africa|hCoV-19/South Africa/KRISP-K002322/2020|EPI ISL 515698|B.1.5|South Africa|2020-07-22	0.0002046114	Africa
Africa|hCoV-19/DRC/10057/2020|EPI ISL 527538|B.1.1.275|Democratic Republic of the Congo|2020-05-22	Africa|hCoV-19/South Africa/KRISP-K002322/2020|EPI ISL 515698|B.1.5|South Africa|2020-07-22	0.0003169912	Africa
Africa|hCoV-19/DRC/10061/2020|EPI ISL 527521|B.1.1.275|Democratic Republic of the Congo|2020-05-22	Africa|hCoV-19/South Africa/KRISP-K002322/2020|EPI ISL 515698|B.1.5|South Africa|2020-07-22	0.0001736902	Africa
Africa|hCoV-19/DRC/10070/2020|EPI ISL 527544|B.1.178|Democratic Republic of the Congo|2020-05-22	Africa|hCoV-19/South Africa/KRISP-K002322/2020|EPI ISL 515698|B.1.5|South Africa|2020-07-22	0.0002383468	Africa
Africa|hCoV-19/DRC/10120/2020|EPI ISL 513624|B.1.1.275|Democratic Republic of the Congo|2020-05-22	Africa|hCoV-19/South Africa/KRISP-K002322/2020|EPI ISL 515698|B.1.5|South Africa|2020-07-22	0.0002445551	Africa
Africa|hCoV-19/DRC/10127/2020|EPI ISL 513625|B.1.1.275|Democratic Republic of the Congo|2020-05-22	Africa|hCoV-19/South Africa/KRISP-K002322/2020|EPI ISL 515698|B.1.5|South Africa|2020-07-22	0.0002413848	Africa
Africa|hCoV-19/DRC/10242/2020|EPI ISL 513626|B.1.84|Democratic Republic of the Congo|2020-05-22	Africa|hCoV-19/South Africa/KRISP-K002322/2020|EPI ISL 515698|B.1.5|South Africa|2020-07-22	0.0001354645	Africa
Africa|hCoV-19/DRC/10251/2020|EPI ISL 513627|B.1.128|Democratic Republic of the Congo|2020-05-22	Africa|hCoV-19/South Africa/KRISP-K002322/2020|EPI ISL 515698|B.1.5|South Africa|2020-07-22	0.0002712358	Africa
Africa|hCoV-19/DRC/10324/2020|EPI ISL 527545|B.1.214|Democratic Republic of the Congo|2020-05-22	Africa|hCoV-19/South Africa/KRISP-K002322/2020|EPI ISL 515698|B.1.5|South Africa|2020-07-22	0.0002045438	Africa
Africa|hCoV-19/DRC/10346/2020|EPI ISL 527546|B.1.214|Democratic Republic of the Congo|2020-05-22	Africa|hCoV-19/South Africa/KRISP-K002322/2020|EPI ISL 515698|B.1.5|South Africa|2020-07-22	0.0002066709	Africa
Africa|hCoV-19/DRC/10364/2020|EPI ISL 527498|B.1|Democratic Republic of the Congo|2020-05-22	Africa|hCoV-19/South Africa/KRISP-K002322/2020|EPI ISL 515698|B.1.5|South Africa|2020-07-22	0.0001028851	Africa
Africa|hCoV-19/DRC/10371/2020|EPI ISL 527489|B.1.178|Democratic Republic of the Congo|2020-05-22	Africa|hCoV-19/South Africa/KRISP-K002322/2020|EPI ISL 515698|B.1.5|South Africa|2020-07-22	0.0002387556	Africa
Africa|hCoV-19/DRC/10373/2020|EPI ISL 527495|B.1.159|Democratic Republic of the Congo|2020-05-22	Africa|hCoV-19/South Africa/KRISP-K002322/2020|EPI ISL 515698|B.1.5|South Africa|2020-07-22	0.0002049181	Africa
Africa|hCoV-19/DRC/10374/2020|EPI ISL 527539|B.1.84|Democratic Republic of the Congo|2020-05-22	Africa|hCoV-19/South Africa/KRISP-K002322/2020|EPI ISL 515698|B.1.5|South Africa|2020-07-22	0.0003853386	Africa
Africa|hCoV-19/DRC/10375/2020|EPI ISL 527499|B.1.84|Democratic Republic of the Congo|2020-05-22	Africa|hCoV-19/South Africa/KRISP-K002322/2020|EPI ISL 515698|B.1.5|South Africa|2020-07-22	0.0002736915	Africa
Africa|hCoV-19/DRC/10399/2020|EPI ISL 527491|B.1.214|Democratic Republic of the Congo|2020-05-22	Africa|hCoV-19/South Africa/KRISP-K002322/2020|EPI ISL 515698|B.1.5|South Africa|2020-07-22	0.0002046910	Africa
Africa|hCoV-19/DRC/10502/2020|EPI ISL 527547|B.1.5|Democratic Republic of the Congo|2020-05-20	Africa|hCoV-19/South Africa/KRISP-K002322/2020|EPI ISL 515698|B.1.5|South Africa|2020-07-22	0.0000340613	Africa
Africa|hCoV-19/DRC/10506/2020|EPI ISL 527524|B.1.5|Democratic Republic of the Congo|2020-05-18	Africa|hCoV-19/South Africa/KRISP-K002322/2020|EPI ISL 515698|B.1.5|South Africa|2020-07-22	0.0000348870	Africa
Africa|hCoV-19/DRC/10507/2020|EPI ISL 527492|B.1.5|Democratic Republic of the Congo|2020-05-18	Africa|hCoV-19/South Africa/KRISP-K002322/2020|EPI ISL 515698|B.1.5|South Africa|2020-07-22	0.0000682547	Africa
Africa|hCoV-19/DRC/10508/2020|EPI ISL 527494|B.1.5|Democratic Republic of the Congo|2020-05-20	Africa|hCoV-19/South Africa/KRISP-K002322/2020|EPI ISL 515698|B.1.5|South Africa|2020-07-22	0.0000678888	Africa
Africa|hCoV-19/DRC/10532/2020|EPI ISL 527532|B.1.5|Democratic Republic of the Congo|2020-05-20	Africa|hCoV-19/South Africa/KRISP-K002322/2020|EPI ISL 515698|B.1.5|South Africa|2020-07-22	0.0000349186	Africa
Africa|hCoV-19/DRC/10533/2020|EPI ISL 527548|B.1.5|Democratic Republic of the Congo|2020-05-20	Africa|hCoV-19/South Africa/KRISP-K002322/2020|EPI ISL 515698|B.1.5|South Africa|2020-07-22	0.0000681448	Africa
Africa|hCoV-19/DRC/10621/2020|EPI ISL 527526|B.1.214|Democratic Republic of the Congo|2020-05-23	Africa|hCoV-19/South Africa/KRISP-K002322/2020|EPI ISL 515698|B.1.5|South Africa|2020-07-22	0.0001742349	Africa
Africa|hCoV-19/DRC/10640/2020|EPI ISL 527541|B.1|Democratic Republic of the Congo|2020-05-22	Africa|hCoV-19/South Africa/KRISP-K002322/2020|EPI ISL 515698|B.1.5|South Africa|2020-07-22	0.0003526370	Africa
Africa|hCoV-19/DRC/10644/2020|EPI ISL 527549|B.1|Democratic Republic of the Congo|2020-05-22	Africa|hCoV-19/South Africa/KRISP-K002322/2020|EPI ISL 515698|B.1.5|South Africa|2020-07-22	0.0003407551	Africa
Africa|hCoV-19/DRC/10728/2020|EPI ISL 513628|B.1.5|Democratic Republic of the Congo|2020-05-23	Africa|hCoV-19/South Africa/KRISP-K002322/2020|EPI ISL 515698|B.1.5|South Africa|2020-07-22	0.0000700098	Africa
Africa|hCoV-19/DRC/10731/2020|EPI ISL 513629|B.1.1.1|Democratic Republic of the Congo|2020-05-23	Africa|hCoV-19/South Africa/KRISP-K002322/2020|EPI ISL 515698|B.1.5|South Africa|2020-07-22	0.0003174283	Africa
Africa|hCoV-19/DRC/10733/2020|EPI ISL 513630|B.1|Democratic Republic of the Congo|2020-05-23	Africa|hCoV-19/South Africa/KRISP-K002322/2020|EPI ISL 515698|B.1.5|South Africa|2020-07-22	0.0002026443	Africa
Africa|hCoV-19/DRC/108/2020|EPI ISL 417948|B.1.128|Democratic Republic of the Congo|2020-03-19	Africa|hCoV-19/South Africa/KRISP-K002322/2020|EPI ISL 515698|B.1.5|South Africa|2020-07-22	0.0001682199	Africa
Africa|hCoV-19/DRC/10885/2020|EPI ISL 513631|B.1.84|Democratic Republic of the Congo|2020-05-23	Africa|hCoV-19/South Africa/KRISP-K002322/2020|EPI ISL 515698|B.1.5|South Africa|2020-07-22	0.0002041033	Africa
Africa|hCoV-19/DRC/10902/2020|EPI ISL 527490|B.1.178|Democratic Republic of the Congo|2020-05-23	Africa|hCoV-19/South Africa/KRISP-K002322/2020|EPI ISL 515698|B.1.5|South Africa|2020-07-22	0.0001704090	Africa
Africa|hCoV-19/DRC/10913/2020|EPI ISL 527507|B.1.84|Democratic Republic of the Congo|2020-05-24	Africa|hCoV-19/South Africa/KRISP-K002322/2020|EPI ISL 515698|B.1.5|South Africa|2020-07-22	0.0002753765	Africa
Africa|hCoV-19/DRC/11005/2020|EPI ISL 527550|B.1.159|Democratic Republic of the Congo|2020-05-24	Africa|hCoV-19/South Africa/KRISP-K002322/2020|EPI ISL 515698|B.1.5|South Africa|2020-07-22	0.0003067539	Africa
Africa|hCoV-19/DRC/11008/2020|EPI ISL 527503|B.1.159|Democratic Republic of the Congo|2020-05-24	Africa|hCoV-19/South Africa/KRISP-K002322/2020|EPI ISL 515698|B.1.5|South Africa|2020-07-22	0.0002407091	Africa
Africa|hCoV-19/DRC/11022/2020|EPI ISL 527551|B.1.214|Democratic Republic of the Congo|2020-05-24	Africa|hCoV-19/South Africa/KRISP-K002322/2020|EPI ISL 515698|B.1.5|South Africa|2020-07-22	0.0002727639	Africa
Africa|hCoV-19/DRC/11024/2020|EPI ISL 527552|B.1.149|Democratic Republic of the Congo|2020-05-24	Africa|hCoV-19/South Africa/KRISP-K002322/2020|EPI ISL 515698|B.1.5|South Africa|2020-07-22	0.0003096568	Africa
Africa|hCoV-19/DRC/11026/2020|EPI ISL 527553|B.1.149|Democratic Republic of the Congo|2020-05-24	Africa|hCoV-19/South Africa/KRISP-K002322/2020|EPI ISL 515698|B.1.5|South Africa|2020-07-22	0.0001703973	Africa
Africa|hCoV-19/DRC/11031/2020|EPI ISL 527554|B.1.214|Democratic Republic of the Congo|2020-05-24	Africa|hCoV-19/South Africa/KRISP-K002322/2020|EPI ISL 515698|B.1.5|South Africa|2020-07-22	0.0002046324	Africa
Africa|hCoV-19/DRC/11041/2020|EPI ISL 527555|B.1|Democratic Republic of the Congo|2020-05-24	Africa|hCoV-19/South Africa/KRISP-K002322/2020|EPI ISL 515698|B.1.5|South Africa|2020-07-22	0.0001704712	Africa
Africa|hCoV-19/DRC/11057/2020|EPI ISL 527528|B.1.5|Democratic Republic of the Congo|2020-05-24	Africa|hCoV-19/South Africa/KRISP-K002322/2020|EPI ISL 515698|B.1.5|South Africa|2020-07-22	0.0001046288	Africa
Africa|hCoV-19/DRC/11078/2020|EPI ISL 527514|B.1|Democratic Republic of the Congo|2020-05-24	Africa|hCoV-19/South Africa/KRISP-K002322/2020|EPI ISL 515698|B.1.5|South Africa|2020-07-22	0.0002071420	Africa
Africa|hCoV-19/DRC/11079/2020|EPI ISL 527500|B.1.214|Democratic Republic of the Congo|2020-05-24	Africa|hCoV-19/South Africa/KRISP-K002322/2020|EPI ISL 515698|B.1.5|South Africa|2020-07-22	0.0001371065	Africa
Africa|hCoV-19/DRC/11093/2020|EPI ISL 527527|B.1.5|Democratic Republic of the Congo|2020-05-24	Africa|hCoV-19/South Africa/KRISP-K002322/2020|EPI ISL 515698|B.1.5|South Africa|2020-07-22	0.0001748819	Africa
Africa|hCoV-19/DRC/11096/2020|EPI ISL 527522|B.1|Democratic Republic of the Congo|2020-05-24	Africa|hCoV-19/South Africa/KRISP-K002322/2020|EPI ISL 515698|B.1.5|South Africa|2020-07-22	0.0001737542	Africa
Africa|hCoV-19/DRC/11114/2020|EPI ISL 527534|B.1.214|Democratic Republic of the Congo|2020-05-25	Africa|hCoV-19/South Africa/KRISP-K002322/2020|EPI ISL 515698|B.1.5|South Africa|2020-07-22	0.0002446491	Africa
Africa|hCoV-19/DRC/11123/2020|EPI ISL 527496|B.1.84|Democratic Republic of the Congo|2020-05-24	Africa|hCoV-19/South Africa/KRISP-K002322/2020|EPI ISL 515698|B.1.5|South Africa|2020-07-22	0.0001707720	Africa
Africa|hCoV-19/DRC/11134/2020|EPI ISL 527518|B.1.5|Democratic Republic of the Congo|2020-05-24	Africa|hCoV-19/South Africa/KRISP-K002322/2020|EPI ISL 515698|B.1.5|South Africa|2020-07-22	0.0000692927	Africa
Africa|hCoV-19/DRC/11143/2020|EPI ISL 527556|B.1|Democratic Republic of the Congo|2020-05-24	Africa|hCoV-19/South Africa/KRISP-K002322/2020|EPI ISL 515698|B.1.5|South Africa|2020-07-22	0.0003067914	Africa
Africa|hCoV-19/DRC/11145/2020|EPI ISL 527501|B.1.214|Democratic Republic of the Congo|2020-05-24	Africa|hCoV-19/South Africa/KRISP-K002322/2020|EPI ISL 515698|B.1.5|South Africa|2020-07-22	0.0002744293	Africa
Africa|hCoV-19/DRC/11148/2020|EPI ISL 527525|B.1.178|Democratic Republic of the Congo|2020-05-24	Africa|hCoV-19/South Africa/KRISP-K002322/2020|EPI ISL 515698|B.1.5|South Africa|2020-07-22	0.0002798689	Africa
Africa|hCoV-19/DRC/11157/2020|EPI ISL 527530|B.1|Democratic Republic of the Congo|2020-05-25	Africa|hCoV-19/South Africa/KRISP-K002322/2020|EPI ISL 515698|B.1.5|South Africa|2020-07-22	0.0002434149	Africa
Africa|hCoV-19/DRC/11187/2020|EPI ISL 527523|B.1.1.275|Democratic Republic of the Congo|2020-05-23	Africa|hCoV-19/South Africa/KRISP-K002322/2020|EPI ISL 515698|B.1.5|South Africa|2020-07-22	0.0002784440	Africa
Africa|hCoV-19/DRC/11191/2020|EPI ISL 527506|B.1.1.275|Democratic Republic of the Congo|2020-05-23	Africa|hCoV-19/South Africa/KRISP-K002322/2020|EPI ISL 515698|B.1.5|South Africa|2020-07-22	0.0001717162	Africa
Africa|hCoV-19/DRC/11252/2020|EPI ISL 527557|B.1.1.275|Democratic Republic of the Congo|2020-05-21	Africa|hCoV-19/South Africa/KRISP-K002322/2020|EPI ISL 515698|B.1.5|South Africa|2020-07-22	0.0003407530	Africa
Africa|hCoV-19/DRC/11260/2020|EPI ISL 527558|B.1.1.275|Democratic Republic of the Congo|2020-05-23	Africa|hCoV-19/South Africa/KRISP-K002322/2020|EPI ISL 515698|B.1.5|South Africa|2020-07-22	0.0002045187	Africa
Africa|hCoV-19/DRC/1131/2020|EPI ISL 429255|B.1.5|Democratic Republic of the Congo|2020-04-05	Africa|hCoV-19/South Africa/KRISP-K002322/2020|EPI ISL 515698|B.1.5|South Africa|2020-07-22	0.0000677807	Africa
Africa|hCoV-19/DRC/11310/2020|EPI ISL 527529|B.1.149|Democratic Republic of the Congo|2020-05-25	Africa|hCoV-19/South Africa/KRISP-K002322/2020|EPI ISL 515698|B.1.5|South Africa|2020-07-22	0.0001745894	Africa
Africa|hCoV-19/DRC/11318/2020|EPI ISL 527559|B.1.149|Democratic Republic of the Congo|2020-05-25	Africa|hCoV-19/South Africa/KRISP-K002322/2020|EPI ISL 515698|B.1.5|South Africa|2020-07-22	0.0001694774	Africa
Africa|hCoV-19/DRC/11326/2020|EPI ISL 527508|B.1|Democratic Republic of the Congo|2020-05-25	Africa|hCoV-19/South Africa/KRISP-K002322/2020|EPI ISL 515698|B.1.5|South Africa|2020-07-22	0.0001721038	Africa
Africa|hCoV-19/DRC/11334/2020|EPI ISL 527504|B.1.178|Democratic Republic of the Congo|2020-05-25	Africa|hCoV-19/South Africa/KRISP-K002322/2020|EPI ISL 515698|B.1.5|South Africa|2020-07-22	0.0001718589	Africa
Africa|hCoV-19/DRC/11337/2020|EPI ISL 527510|B.1.84|Democratic Republic of the Congo|2020-05-25	Africa|hCoV-19/South Africa/KRISP-K002322/2020|EPI ISL 515698|B.1.5|South Africa|2020-07-22	0.0002412933	Africa
Africa|hCoV-19/DRC/11341/2020|EPI ISL 527509|B.1.1.275|Democratic Republic of the Congo|2020-05-25	Africa|hCoV-19/South Africa/KRISP-K002322/2020|EPI ISL 515698|B.1.5|South Africa|2020-07-22	0.0002755605	Africa
Africa|hCoV-19/DRC/11348/2020|EPI ISL 527560|B.1.149|Democratic Republic of the Congo|2020-05-25	Africa|hCoV-19/South Africa/KRISP-K002322/2020|EPI ISL 515698|B.1.5|South Africa|2020-07-22	0.0001696269	Africa
Africa|hCoV-19/DRC/11369/2020|EPI ISL 527537|B.1.214|Democratic Republic of the Congo|2020-05-25	Africa|hCoV-19/South Africa/KRISP-K002322/2020|EPI ISL 515698|B.1.5|South Africa|2020-07-22	0.0002104248	Africa
Africa|hCoV-19/DRC/11376/2020|EPI ISL 527513|B.1.214|Democratic Republic of the Congo|2020-05-25	Africa|hCoV-19/South Africa/KRISP-K002322/2020|EPI ISL 515698|B.1.5|South Africa|2020-07-22	0.0002415096	Africa
Africa|hCoV-19/DRC/11411/2020|EPI ISL 527561|B.1.5|Democratic Republic of the Congo|2020-05-25	Africa|hCoV-19/South Africa/KRISP-K002322/2020|EPI ISL 515698|B.1.5|South Africa|2020-07-22	0.0001362673	Africa
Africa|hCoV-19/DRC/11450/2020|EPI ISL 527516|B.1.5|Democratic Republic of the Congo|2020-05-25	Africa|hCoV-19/South Africa/KRISP-K002322/2020|EPI ISL 515698|B.1.5|South Africa|2020-07-22	0.0000699884	Africa
Africa|hCoV-19/DRC/11458/2020|EPI ISL 527497|B.1.5|Democratic Republic of the Congo|2020-05-25	Africa|hCoV-19/South Africa/KRISP-K002322/2020|EPI ISL 515698|B.1.5|South Africa|2020-07-22	0.0002064524	Africa
Africa|hCoV-19/DRC/11460/2020|EPI ISL 527562|B.1.214|Democratic Republic of the Congo|2020-05-25	Africa|hCoV-19/South Africa/KRISP-K002322/2020|EPI ISL 515698|B.1.5|South Africa|2020-07-22	0.0003444955	Africa
Africa|hCoV-19/DRC/11472/2020|EPI ISL 527502|B.1.214|Democratic Republic of the Congo|2020-05-25	Africa|hCoV-19/South Africa/KRISP-K002322/2020|EPI ISL 515698|B.1.5|South Africa|2020-07-22	0.0002741347	Africa
Africa|hCoV-19/DRC/11477/2020|EPI ISL 527563|B.1.84|Democratic Republic of the Congo|2020-05-25	Africa|hCoV-19/South Africa/KRISP-K002322/2020|EPI ISL 515698|B.1.5|South Africa|2020-07-22	0.0001021000	Africa
Africa|hCoV-19/DRC/11486/2020|EPI ISL 527564|B.1.214|Democratic Republic of the Congo|2020-05-25	Africa|hCoV-19/South Africa/KRISP-K002322/2020|EPI ISL 515698|B.1.5|South Africa|2020-07-22	0.0002726935	Africa
Africa|hCoV-19/DRC/11487/2020|EPI ISL 527505|B.1|Democratic Republic of the Congo|2020-05-25	Africa|hCoV-19/South Africa/KRISP-K002322/2020|EPI ISL 515698|B.1.5|South Africa|2020-07-22	0.0002066375	Africa
Africa|hCoV-19/DRC/11507/2020|EPI ISL 527512|B.1|Democratic Republic of the Congo|2020-05-25	Africa|hCoV-19/South Africa/KRISP-K002322/2020|EPI ISL 515698|B.1.5|South Africa|2020-07-22	0.0002409824	Africa
Africa|hCoV-19/DRC/1151/2020|EPI ISL 447596|B.38|Democratic Republic of the Congo|2020-04-05	Africa|hCoV-19/South Africa/KRISP-K002322/2020|EPI ISL 515698|B.1.5|South Africa|2020-07-22	0.0004076426	Africa
Africa|hCoV-19/DRC/11511/2020|EPI ISL 527511|B.1.214|Democratic Republic of the Congo|2020-05-25	Africa|hCoV-19/South Africa/KRISP-K002322/2020|EPI ISL 515698|B.1.5|South Africa|2020-07-22	0.0002758198	Africa
Africa|hCoV-19/DRC/11572/2020|EPI ISL 527565|B.1.214|Democratic Republic of the Congo|2020-05-25	Africa|hCoV-19/South Africa/KRISP-K002322/2020|EPI ISL 515698|B.1.5|South Africa|2020-07-22	0.0001702199	Africa
Africa|hCoV-19/DRC/11576/2020|EPI ISL 527517|B.1|Democratic Republic of the Congo|2020-05-25	Africa|hCoV-19/South Africa/KRISP-K002322/2020|EPI ISL 515698|B.1.5|South Africa|2020-07-22	0.0001733565	Africa
Africa|hCoV-19/DRC/11583/2020|EPI ISL 527542|B.1|Democratic Republic of the Congo|2020-05-25	Africa|hCoV-19/South Africa/KRISP-K002322/2020|EPI ISL 515698|B.1.5|South Africa|2020-07-22	0.0002120031	Africa
Africa|hCoV-19/DRC/11616/2020|EPI ISL 527519|B.1|Democratic Republic of the Congo|2020-05-25	Africa|hCoV-19/South Africa/KRISP-K002322/2020|EPI ISL 515698|B.1.5|South Africa|2020-07-22	0.0001730567	Africa
Africa|hCoV-19/DRC/11623/2020|EPI ISL 527566|B.1.5|Democratic Republic of the Congo|2020-05-25	Africa|hCoV-19/South Africa/KRISP-K002322/2020|EPI ISL 515698|B.1.5|South Africa|2020-07-22	0.0001704704	Africa
Africa|hCoV-19/DRC/11624/2020|EPI ISL 527567|B.1.149|Democratic Republic of the Congo|2020-05-25	Africa|hCoV-19/South Africa/KRISP-K002322/2020|EPI ISL 515698|B.1.5|South Africa|2020-07-22	0.0001703881	Africa
Africa|hCoV-19/DRC/11631/2020|EPI ISL 527568|B.1.149|Democratic Republic of the Congo|2020-05-25	Africa|hCoV-19/South Africa/KRISP-K002322/2020|EPI ISL 515698|B.1.5|South Africa|2020-07-22	0.0001705625	Africa
Africa|hCoV-19/DRC/11632/2020|EPI ISL 527493|B.1|Democratic Republic of the Congo|2020-05-25	Africa|hCoV-19/South Africa/KRISP-K002322/2020|EPI ISL 515698|B.1.5|South Africa|2020-07-22	0.0002048510	Africa
Africa|hCoV-19/DRC/11635/2020|EPI ISL 527540|B.1.214|Democratic Republic of the Congo|2020-05-25	Africa|hCoV-19/South Africa/KRISP-K002322/2020|EPI ISL 515698|B.1.5|South Africa|2020-07-22	0.0002109604	Africa
Africa|hCoV-19/DRC/11640/2020|EPI ISL 527535|B.1.178|Democratic Republic of the Congo|2020-05-25	Africa|hCoV-19/South Africa/KRISP-K002322/2020|EPI ISL 515698|B.1.5|South Africa|2020-07-22	0.0002789048	Africa
Africa|hCoV-19/DRC/11643/2020|EPI ISL 527520|B.1.5|Democratic Republic of the Congo|2020-05-25	Africa|hCoV-19/South Africa/KRISP-K002322/2020|EPI ISL 515698|B.1.5|South Africa|2020-07-22	0.0001734631	Africa
Africa|hCoV-19/DRC/11648/2020|EPI ISL 527569|B.1.6|Democratic Republic of the Congo|2020-05-25	Africa|hCoV-19/South Africa/KRISP-K002322/2020|EPI ISL 515698|B.1.5|South Africa|2020-07-22	0.0002036926	Africa
Africa|hCoV-19/DRC/11652/2020|EPI ISL 527570|B.1.149|Democratic Republic of the Congo|2020-05-25	Africa|hCoV-19/South Africa/KRISP-K002322/2020|EPI ISL 515698|B.1.5|South Africa|2020-07-22	0.0001703411	Africa
Africa|hCoV-19/DRC/11653/2020|EPI ISL 527533|B.1.84|Democratic Republic of the Congo|2020-05-25	Africa|hCoV-19/South Africa/KRISP-K002322/2020|EPI ISL 515698|B.1.5|South Africa|2020-07-22	0.0001396345	Africa
Africa|hCoV-19/DRC/11676/2020|EPI ISL 527531|B.1|Democratic Republic of the Congo|2020-05-26	Africa|hCoV-19/South Africa/KRISP-K002322/2020|EPI ISL 515698|B.1.5|South Africa|2020-07-22	0.0003506871	Africa
Africa|hCoV-19/DRC/11677/2020|EPI ISL 527515|B.1.214|Democratic Republic of the Congo|2020-05-26	Africa|hCoV-19/South Africa/KRISP-K002322/2020|EPI ISL 515698|B.1.5|South Africa|2020-07-22	0.0002770622	Africa
Africa|hCoV-19/DRC/11732/2020|EPI ISL 527536|B.1.214|Democratic Republic of the Congo|2020-05-26	Africa|hCoV-19/South Africa/KRISP-K002322/2020|EPI ISL 515698|B.1.5|South Africa|2020-07-22	0.0001395941	Africa
Africa|hCoV-19/DRC/11733/2020|EPI ISL 527571|B.1.149|Democratic Republic of the Congo|2020-05-26	Africa|hCoV-19/South Africa/KRISP-K002322/2020|EPI ISL 515698|B.1.5|South Africa|2020-07-22	0.0001694678	Africa
Africa|hCoV-19/DRC/11806/2020|EPI ISL 527572|B.1.214|Democratic Republic of the Congo|2020-05-26	Africa|hCoV-19/South Africa/KRISP-K002322/2020|EPI ISL 515698|B.1.5|South Africa|2020-07-22	0.0002725634	Africa
Africa|hCoV-19/DRC/1234/2020|EPI ISL 429258|B.1.5|Democratic Republic of the Congo|2020-04-06	Africa|hCoV-19/South Africa/KRISP-K002322/2020|EPI ISL 515698|B.1.5|South Africa|2020-07-22	0.0000713872	Africa
Africa|hCoV-19/DRC/1249/2020|EPI ISL 429259|B.1.5|Democratic Republic of the Congo|2020-04-06	Africa|hCoV-19/South Africa/KRISP-K002322/2020|EPI ISL 515698|B.1.5|South Africa|2020-07-22	0.0000680759	Africa
Africa|hCoV-19/DRC/1319/2020|EPI ISL 431011|B.1.128|Democratic Republic of the Congo|2020-04-07	Africa|hCoV-19/South Africa/KRISP-K002322/2020|EPI ISL 515698|B.1.5|South Africa|2020-07-22	0.0001700133	Africa
Africa|hCoV-19/DRC/1324/2020|EPI ISL 435033|B.1.128|Democratic Republic of the Congo|2020-04-07	Africa|hCoV-19/South Africa/KRISP-K002322/2020|EPI ISL 515698|B.1.5|South Africa|2020-07-22	0.0001688652	Africa
Africa|hCoV-19/DRC/1326/2020|EPI ISL 435116|B.1|Democratic Republic of the Congo|2020-04-07	Africa|hCoV-19/South Africa/KRISP-K002322/2020|EPI ISL 515698|B.1.5|South Africa|2020-07-22	0.0001383993	Africa
Africa|hCoV-19/DRC/1375/2020|EPI ISL 435117|B.1.1.1|Democratic Republic of the Congo|2020-04-07	Africa|hCoV-19/South Africa/KRISP-K002322/2020|EPI ISL 515698|B.1.5|South Africa|2020-07-22	0.0003104761	Africa
Africa|hCoV-19/DRC/1376/2020|EPI ISL 431012|B.1.1.1|Democratic Republic of the Congo|2020-04-07	Africa|hCoV-19/South Africa/KRISP-K002322/2020|EPI ISL 515698|B.1.5|South Africa|2020-07-22	0.0002736166	Africa
Africa|hCoV-19/DRC/1377/2020|EPI ISL 434678|B.1.1.1|Democratic Republic of the Congo|2020-04-07	Africa|hCoV-19/South Africa/KRISP-K002322/2020|EPI ISL 515698|B.1.5|South Africa|2020-07-22	0.0002374101	Africa
Africa|hCoV-19/DRC/1378/2020|EPI ISL 435118|B.1.1.1|Democratic Republic of the Congo|2020-04-07	Africa|hCoV-19/South Africa/KRISP-K002322/2020|EPI ISL 515698|B.1.5|South Africa|2020-07-22	0.0002727902	Africa
Africa|hCoV-19/DRC/1382/2020|EPI ISL 435113|B.1.1.1|Democratic Republic of the Congo|2020-04-07	Africa|hCoV-19/South Africa/KRISP-K002322/2020|EPI ISL 515698|B.1.5|South Africa|2020-07-22	0.0002780087	Africa
Africa|hCoV-19/DRC/1397/2020|EPI ISL 434679|B.1.1.1|Democratic Republic of the Congo|2020-04-07	Africa|hCoV-19/South Africa/KRISP-K002322/2020|EPI ISL 515698|B.1.5|South Africa|2020-07-22	0.0002730471	Africa
Africa|hCoV-19/DRC/1398/2020|EPI ISL 435114|B.1.1.1|Democratic Republic of the Congo|2020-04-07	Africa|hCoV-19/South Africa/KRISP-K002322/2020|EPI ISL 515698|B.1.5|South Africa|2020-07-22	0.0002359539	Africa
Africa|hCoV-19/DRC/1422/2020|EPI ISL 434680|B.1.149|Democratic Republic of the Congo|2020-04-08	Africa|hCoV-19/South Africa/KRISP-K002322/2020|EPI ISL 515698|B.1.5|South Africa|2020-07-22	0.0001722852	Africa
Africa|hCoV-19/DRC/1423/2020|EPI ISL 434710|B.1.149|Democratic Republic of the Congo|2020-04-08	Africa|hCoV-19/South Africa/KRISP-K002322/2020|EPI ISL 515698|B.1.5|South Africa|2020-07-22	0.0001347871	Africa
Africa|hCoV-19/DRC/1486/2020|EPI ISL 434711|B.1|Democratic Republic of the Congo|2020-04-08	Africa|hCoV-19/South Africa/KRISP-K002322/2020|EPI ISL 515698|B.1.5|South Africa|2020-07-22	0.0001047431	Africa
Africa|hCoV-19/DRC/1516/2020|EPI ISL 435032|B.1.5|Democratic Republic of the Congo|2020-04-09	Africa|hCoV-19/South Africa/KRISP-K002322/2020|EPI ISL 515698|B.1.5|South Africa|2020-07-22	0.0000671977	Africa
Africa|hCoV-19/DRC/1565/2020|EPI ISL 434681|B.1|Democratic Republic of the Congo|2020-04-09	Africa|hCoV-19/South Africa/KRISP-K002322/2020|EPI ISL 515698|B.1.5|South Africa|2020-07-22	0.0001028520	Africa
Africa|hCoV-19/DRC/158/2020|EPI ISL 417950|B.40|Democratic Republic of the Congo|2020-03-20	Africa|hCoV-19/South Africa/KRISP-K002322/2020|EPI ISL 515698|B.1.5|South Africa|2020-07-22	0.0004033396	Africa
Africa|hCoV-19/DRC/1715/2020|EPI ISL 435156|B.1.84|Democratic Republic of the Congo|2020-04-10	Africa|hCoV-19/South Africa/KRISP-K002322/2020|EPI ISL 515698|B.1.5|South Africa|2020-07-22	0.0001358297	Africa
Africa|hCoV-19/DRC/1767/2020|EPI ISL 435157|B.1.5|Democratic Republic of the Congo|2020-04-10	Africa|hCoV-19/South Africa/KRISP-K002322/2020|EPI ISL 515698|B.1.5|South Africa|2020-07-22	0.0000700613	Africa
Africa|hCoV-19/DRC/1779/2020|EPI ISL 435158|C.14|Democratic Republic of the Congo|2020-04-10	Africa|hCoV-19/South Africa/KRISP-K002322/2020|EPI ISL 515698|B.1.5|South Africa|2020-07-22	0.0003480730	Africa
Africa|hCoV-19/DRC/191/2020|EPI ISL 417955|B.1.128|Democratic Republic of the Congo|2020-03-21	Africa|hCoV-19/South Africa/KRISP-K002322/2020|EPI ISL 515698|B.1.5|South Africa|2020-07-22	0.0001682595	Africa
Africa|hCoV-19/DRC/1952/2020|EPI ISL 435159|B.1.5|Democratic Republic of the Congo|2020-04-11	Africa|hCoV-19/South Africa/KRISP-K002322/2020|EPI ISL 515698|B.1.5|South Africa|2020-07-22	0.0000692591	Africa
Africa|hCoV-19/DRC/1982/2020|EPI ISL 435160|B.1|Democratic Republic of the Congo|2020-04-12	Africa|hCoV-19/South Africa/KRISP-K002322/2020|EPI ISL 515698|B.1.5|South Africa|2020-07-22	0.0001034895	Africa
Africa|hCoV-19/DRC/2047/2020|EPI ISL 435161|B.1.1.1|Democratic Republic of the Congo|2020-04-12	Africa|hCoV-19/South Africa/KRISP-K002322/2020|EPI ISL 515698|B.1.5|South Africa|2020-07-22	0.0002398418	Africa
Africa|hCoV-19/DRC/2063/2020|EPI ISL 435162|B.1|Democratic Republic of the Congo|2020-04-12	Africa|hCoV-19/South Africa/KRISP-K002322/2020|EPI ISL 515698|B.1.5|South Africa|2020-07-22	0.0000690361	Africa
Africa|hCoV-19/DRC/2120/2020|EPI ISL 435163|B.1.149|Democratic Republic of the Congo|2020-04-12	Africa|hCoV-19/South Africa/KRISP-K002322/2020|EPI ISL 515698|B.1.5|South Africa|2020-07-22	0.0001357476	Africa
Africa|hCoV-19/DRC/2121/2020|EPI ISL 435164|B.1.149|Democratic Republic of the Congo|2020-04-12	Africa|hCoV-19/South Africa/KRISP-K002322/2020|EPI ISL 515698|B.1.5|South Africa|2020-07-22	0.0001377954	Africa
Africa|hCoV-19/DRC/2122/2020|EPI ISL 435165|B.1.149|Democratic Republic of the Congo|2020-04-13	Africa|hCoV-19/South Africa/KRISP-K002322/2020|EPI ISL 515698|B.1.5|South Africa|2020-07-22	0.0002103607	Africa
Africa|hCoV-19/DRC/2125/2020|EPI ISL 435166|B.1.149|Democratic Republic of the Congo|2020-04-13	Africa|hCoV-19/South Africa/KRISP-K002322/2020|EPI ISL 515698|B.1.5|South Africa|2020-07-22	0.0001382668	Africa
Africa|hCoV-19/DRC/2128/2020|EPI ISL 435167|B.1|Democratic Republic of the Congo|2020-04-13	Africa|hCoV-19/South Africa/KRISP-K002322/2020|EPI ISL 515698|B.1.5|South Africa|2020-07-22	0.0000704983	Africa
Africa|hCoV-19/DRC/2133/2020|EPI ISL 435168|B.1.128|Democratic Republic of the Congo|2020-04-13	Africa|hCoV-19/South Africa/KRISP-K002322/2020|EPI ISL 515698|B.1.5|South Africa|2020-07-22	0.0001748379	Africa
Africa|hCoV-19/DRC/214/2020|EPI ISL 420030|B.1.6|Democratic Republic of the Congo|2020-03-21	Africa|hCoV-19/South Africa/KRISP-K002322/2020|EPI ISL 515698|B.1.5|South Africa|2020-07-22	0.0000674395	Africa
Africa|hCoV-19/DRC/215/2020|EPI ISL 420031|B.1.1.1|Democratic Republic of the Congo|2020-03-21	Africa|hCoV-19/South Africa/KRISP-K002322/2020|EPI ISL 515698|B.1.5|South Africa|2020-07-22	0.0002742112	Africa
Africa|hCoV-19/DRC/2169/2020|EPI ISL 436194|B.1.5|Democratic Republic of the Congo|2020-04-13	Africa|hCoV-19/South Africa/KRISP-K002322/2020|EPI ISL 515698|B.1.5|South Africa|2020-07-22	0.0001048811	Africa
Africa|hCoV-19/DRC/2299/2020|EPI ISL 436412|B.1.5|Democratic Republic of the Congo|2020-04-14	Africa|hCoV-19/South Africa/KRISP-K002322/2020|EPI ISL 515698|B.1.5|South Africa|2020-07-22	0.0001355759	Africa
Africa|hCoV-19/DRC/236/2020|EPI ISL 420032|B.1.128|Democratic Republic of the Congo|2020-03-22	Africa|hCoV-19/South Africa/KRISP-K002322/2020|EPI ISL 515698|B.1.5|South Africa|2020-07-22	0.0001684653	Africa
Africa|hCoV-19/DRC/2363/2020|EPI ISL 437194|B.1.84|Democratic Republic of the Congo|2020-04-14	Africa|hCoV-19/South Africa/KRISP-K002322/2020|EPI ISL 515698|B.1.5|South Africa|2020-07-22	0.0001016710	Africa
Africa|hCoV-19/DRC/2384/2020|EPI ISL 437196|B.1.149|Democratic Republic of the Congo|2020-04-14	Africa|hCoV-19/South Africa/KRISP-K002322/2020|EPI ISL 515698|B.1.5|South Africa|2020-07-22	0.0001380665	Africa
Africa|hCoV-19/DRC/241/2020|EPI ISL 420033|B.1.1.75|Democratic Republic of the Congo|2020-03-22	Africa|hCoV-19/South Africa/KRISP-K002322/2020|EPI ISL 515698|B.1.5|South Africa|2020-07-22	0.0002021917	Africa
Africa|hCoV-19/DRC/243/2020|EPI ISL 420034|B.1|Democratic Republic of the Congo|2020-03-22	Africa|hCoV-19/South Africa/KRISP-K002322/2020|EPI ISL 515698|B.1.5|South Africa|2020-07-22	0.0001033373	Africa
Africa|hCoV-19/DRC/248/2020|EPI ISL 420035|B.1.5|Democratic Republic of the Congo|2020-03-22	Africa|hCoV-19/South Africa/KRISP-K002322/2020|EPI ISL 515698|B.1.5|South Africa|2020-07-22	0.0000336895	Africa
Africa|hCoV-19/DRC/2496/2020|EPI ISL 437337|B.1.149|Democratic Republic of the Congo|2020-04-15	Africa|hCoV-19/South Africa/KRISP-K002322/2020|EPI ISL 515698|B.1.5|South Africa|2020-07-22	0.0001680119	Africa
Africa|hCoV-19/DRC/2529/2020|EPI ISL 437338|B.1.178|Democratic Republic of the Congo|2020-04-15	Africa|hCoV-19/South Africa/KRISP-K002322/2020|EPI ISL 515698|B.1.5|South Africa|2020-07-22	0.0001344068	Africa
Africa|hCoV-19/DRC/253/2020|EPI ISL 420838|B.1.5|Democratic Republic of the Congo|2020-03-22	Africa|hCoV-19/South Africa/KRISP-K002322/2020|EPI ISL 515698|B.1.5|South Africa|2020-07-22	0.0000338125	Africa
Africa|hCoV-19/DRC/2536/2020|EPI ISL 437339|B.1|Democratic Republic of the Congo|2020-04-15	Africa|hCoV-19/South Africa/KRISP-K002322/2020|EPI ISL 515698|B.1.5|South Africa|2020-07-22	0.0001344068	Africa
Africa|hCoV-19/DRC/254/2020|EPI ISL 420839|B.1|Democratic Republic of the Congo|2020-03-22	Africa|hCoV-19/South Africa/KRISP-K002322/2020|EPI ISL 515698|B.1.5|South Africa|2020-07-22	0.0001022353	Africa
Africa|hCoV-19/DRC/2563/2020|EPI ISL 437340|B.1.9|Democratic Republic of the Congo|2020-04-15	Africa|hCoV-19/South Africa/KRISP-K002322/2020|EPI ISL 515698|B.1.5|South Africa|2020-07-22	0.0003360576	Africa
Africa|hCoV-19/DRC/2580/2020|EPI ISL 437341|B.1.5|Democratic Republic of the Congo|2020-04-15	Africa|hCoV-19/South Africa/KRISP-K002322/2020|EPI ISL 515698|B.1.5|South Africa|2020-07-22	0.0000675785	Africa
Africa|hCoV-19/DRC/2644/2020|EPI ISL 437342|B.1.84|Democratic Republic of the Congo|2020-04-15	Africa|hCoV-19/South Africa/KRISP-K002322/2020|EPI ISL 515698|B.1.5|South Africa|2020-07-22	0.0001704926	Africa
Africa|hCoV-19/DRC/2670/2020|EPI ISL 437343|B.1.9|Democratic Republic of the Congo|2020-04-15	Africa|hCoV-19/South Africa/KRISP-K002322/2020|EPI ISL 515698|B.1.5|South Africa|2020-07-22	0.0003696953	Africa
Africa|hCoV-19/DRC/2727/2020|EPI ISL 437344|B.1|Democratic Republic of the Congo|2020-04-16	Africa|hCoV-19/South Africa/KRISP-K002322/2020|EPI ISL 515698|B.1.5|South Africa|2020-07-22	0.0000684105	Africa
Africa|hCoV-19/DRC/2728/2020|EPI ISL 437345|B.1.84|Democratic Republic of the Congo|2020-04-16	Africa|hCoV-19/South Africa/KRISP-K002322/2020|EPI ISL 515698|B.1.5|South Africa|2020-07-22	0.0001376787	Africa
Africa|hCoV-19/DRC/2813/2020|EPI ISL 437346|C.14|Democratic Republic of the Congo|2020-04-16	Africa|hCoV-19/South Africa/KRISP-K002322/2020|EPI ISL 515698|B.1.5|South Africa|2020-07-22	0.0003699245	Africa
Africa|hCoV-19/DRC/2819/2020|EPI ISL 437347|B.1|Democratic Republic of the Congo|2020-04-16	Africa|hCoV-19/South Africa/KRISP-K002322/2020|EPI ISL 515698|B.1.5|South Africa|2020-07-22	0.0001716607	Africa
Africa|hCoV-19/DRC/2827/2020|EPI ISL 437348|B.1|Democratic Republic of the Congo|2020-04-16	Africa|hCoV-19/South Africa/KRISP-K002322/2020|EPI ISL 515698|B.1.5|South Africa|2020-07-22	0.0000671948	Africa
Africa|hCoV-19/DRC/2855/2020|EPI ISL 437350|B.1|Democratic Republic of the Congo|2020-04-16	Africa|hCoV-19/South Africa/KRISP-K002322/2020|EPI ISL 515698|B.1.5|South Africa|2020-07-22	0.0001008031	Africa
Africa|hCoV-19/DRC/2864/2020|EPI ISL 437351|B.1|Democratic Republic of the Congo|2020-04-16	Africa|hCoV-19/South Africa/KRISP-K002322/2020|EPI ISL 515698|B.1.5|South Africa|2020-07-22	0.0001010159	Africa
Africa|hCoV-19/DRC/2904/2020|EPI ISL 437352|B.1|Democratic Republic of the Congo|2020-04-17	Africa|hCoV-19/South Africa/KRISP-K002322/2020|EPI ISL 515698|B.1.5|South Africa|2020-07-22	0.0001008031	Africa
Africa|hCoV-19/DRC/2938/2020|EPI ISL 437353|B.1.275|Democratic Republic of the Congo|2020-04-17	Africa|hCoV-19/South Africa/KRISP-K002322/2020|EPI ISL 515698|B.1.5|South Africa|2020-07-22	0.0002780434	Africa
Africa|hCoV-19/DRC/2939/2020|EPI ISL 437354|B.1|Democratic Republic of the Congo|2020-04-17	Africa|hCoV-19/South Africa/KRISP-K002322/2020|EPI ISL 515698|B.1.5|South Africa|2020-07-22	0.0002020331	Africa
Africa|hCoV-19/DRC/2942/2020|EPI ISL 437355|B.1|Democratic Republic of the Congo|2020-04-17	Africa|hCoV-19/South Africa/KRISP-K002322/2020|EPI ISL 515698|B.1.5|South Africa|2020-07-22	0.0002073179	Africa
Africa|hCoV-19/DRC/299/2020|EPI ISL 420840|B.4|Democratic Republic of the Congo|2020-03-20	Africa|hCoV-19/South Africa/KRISP-K002322/2020|EPI ISL 515698|B.1.5|South Africa|2020-07-22	0.0005471844	Africa
Africa|hCoV-19/DRC/300/2020|EPI ISL 420841|A|Democratic Republic of the Congo|2020-03-22	Africa|hCoV-19/South Africa/KRISP-K002322/2020|EPI ISL 515698|B.1.5|South Africa|2020-07-22	0.0003388117	Africa
Africa|hCoV-19/DRC/3041/2020|EPI ISL 437356|B.1|Democratic Republic of the Congo|2020-04-18	Africa|hCoV-19/South Africa/KRISP-K002322/2020|EPI ISL 515698|B.1.5|South Africa|2020-07-22	0.0001687074	Africa
Africa|hCoV-19/DRC/307/2020|EPI ISL 420842|B.1.9|Democratic Republic of the Congo|2020-03	Africa|hCoV-19/South Africa/KRISP-K002322/2020|EPI ISL 515698|B.1.5|South Africa|2020-07-22	0.0001731064	Africa
Africa|hCoV-19/DRC/3070/2020|EPI ISL 437357|B.1.214|Democratic Republic of the Congo|2020-04-18	Africa|hCoV-19/South Africa/KRISP-K002322/2020|EPI ISL 515698|B.1.5|South Africa|2020-07-22	0.0002027272	Africa
Africa|hCoV-19/DRC/3089/2020|EPI ISL 437358|B.1.84|Democratic Republic of the Congo|2020-04-19	Africa|hCoV-19/South Africa/KRISP-K002322/2020|EPI ISL 515698|B.1.5|South Africa|2020-07-22	0.0001345746	Africa
Africa|hCoV-19/DRC/3440/2020|EPI ISL 447597|B.1.84|Democratic Republic of the Congo|2020-04-22	Africa|hCoV-19/South Africa/KRISP-K002322/2020|EPI ISL 515698|B.1.5|South Africa|2020-07-22	0.0001360898	Africa
Africa|hCoV-19/DRC/3451/2020|EPI ISL 447598|B.1.178|Democratic Republic of the Congo|2020-04-22	Africa|hCoV-19/South Africa/KRISP-K002322/2020|EPI ISL 515698|B.1.5|South Africa|2020-07-22	0.0001702524	Africa
Africa|hCoV-19/DRC/3453/2020|EPI ISL 447599|B.1.84|Democratic Republic of the Congo|2020-04-22	Africa|hCoV-19/South Africa/KRISP-K002322/2020|EPI ISL 515698|B.1.5|South Africa|2020-07-22	0.0001361732	Africa
Africa|hCoV-19/DRC/3481/2020|EPI ISL 447600|B.1|Democratic Republic of the Congo|2020-04-22	Africa|hCoV-19/South Africa/KRISP-K002322/2020|EPI ISL 515698|B.1.5|South Africa|2020-07-22	0.0000698575	Africa
Africa|hCoV-19/DRC/3482/2020|EPI ISL 447601|B.1|Democratic Republic of the Congo|2020-04-22	Africa|hCoV-19/South Africa/KRISP-K002322/2020|EPI ISL 515698|B.1.5|South Africa|2020-07-22	0.0001029840	Africa
Africa|hCoV-19/DRC/3483/2020|EPI ISL 447602|B.1|Democratic Republic of the Congo|2020-04-22	Africa|hCoV-19/South Africa/KRISP-K002322/2020|EPI ISL 515698|B.1.5|South Africa|2020-07-22	0.0000697479	Africa
Africa|hCoV-19/DRC/3490/2020|EPI ISL 447603|B.1|Democratic Republic of the Congo|2020-04-22	Africa|hCoV-19/South Africa/KRISP-K002322/2020|EPI ISL 515698|B.1.5|South Africa|2020-07-22	0.0001022729	Africa
Africa|hCoV-19/DRC/3504/2020|EPI ISL 447604|B.1.149|Democratic Republic of the Congo|2020-04-23	Africa|hCoV-19/South Africa/KRISP-K002322/2020|EPI ISL 515698|B.1.5|South Africa|2020-07-22	0.0001396389	Africa
Africa|hCoV-19/DRC/352/2020|EPI ISL 420850|B.1.5|Democratic Republic of the Congo|2020-03	Africa|hCoV-19/South Africa/KRISP-K002322/2020|EPI ISL 515698|B.1.5|South Africa|2020-07-22	0.0001021656	Africa
Africa|hCoV-19/DRC/353/2020|EPI ISL 420843|B.1.5|Democratic Republic of the Congo|2020-03	Africa|hCoV-19/South Africa/KRISP-K002322/2020|EPI ISL 515698|B.1.5|South Africa|2020-07-22	0.0000340555	Africa
Africa|hCoV-19/DRC/355/2020|EPI ISL 420844|B.1|Democratic Republic of the Congo|2020-03	Africa|hCoV-19/South Africa/KRISP-K002322/2020|EPI ISL 515698|B.1.5|South Africa|2020-07-22	0.0000674327	Africa
Africa|hCoV-19/DRC/3552/2020|EPI ISL 447605|B.1.84|Democratic Republic of the Congo|2020-04-23	Africa|hCoV-19/South Africa/KRISP-K002322/2020|EPI ISL 515698|B.1.5|South Africa|2020-07-22	0.0001378040	Africa
Africa|hCoV-19/DRC/3595/2020|EPI ISL 447606|B.1.5|Democratic Republic of the Congo|2020-04-23	Africa|hCoV-19/South Africa/KRISP-K002322/2020|EPI ISL 515698|B.1.5|South Africa|2020-07-22	0.0001018698	Africa
Africa|hCoV-19/DRC/3632/2020|EPI ISL 447607|B.1.5|Democratic Republic of the Congo|2020-04-23	Africa|hCoV-19/South Africa/KRISP-K002322/2020|EPI ISL 515698|B.1.5|South Africa|2020-07-22	0.0001021914	Africa
Africa|hCoV-19/DRC/3633/2020|EPI ISL 447230|B.1.5|Democratic Republic of the Congo|2020-04-23	Africa|hCoV-19/South Africa/KRISP-K002322/2020|EPI ISL 515698|B.1.5|South Africa|2020-07-22	0.0001031647	Africa
Africa|hCoV-19/DRC/3653/2020|EPI ISL 447231|B.1.128|Democratic Republic of the Congo|2020-04-23	Africa|hCoV-19/South Africa/KRISP-K002322/2020|EPI ISL 515698|B.1.5|South Africa|2020-07-22	0.0002364232	Africa
Africa|hCoV-19/DRC/3659/2020|EPI ISL 447232|B.1.128|Democratic Republic of the Congo|2020-04-23	Africa|hCoV-19/South Africa/KRISP-K002322/2020|EPI ISL 515698|B.1.5|South Africa|2020-07-22	0.0002366389	Africa
Africa|hCoV-19/DRC/3661/2020|EPI ISL 447233|B.1.128|Democratic Republic of the Congo|2020-04-23	Africa|hCoV-19/South Africa/KRISP-K002322/2020|EPI ISL 515698|B.1.5|South Africa|2020-07-22	0.0002386556	Africa
Africa|hCoV-19/DRC/3662/2020|EPI ISL 447234|B.1.128|Democratic Republic of the Congo|2020-04-23	Africa|hCoV-19/South Africa/KRISP-K002322/2020|EPI ISL 515698|B.1.5|South Africa|2020-07-22	0.0002384767	Africa
Africa|hCoV-19/DRC/3664/2020|EPI ISL 447235|B.1.128|Democratic Republic of the Congo|2020-04-23	Africa|hCoV-19/South Africa/KRISP-K002322/2020|EPI ISL 515698|B.1.5|South Africa|2020-07-22	0.0002385174	Africa
Africa|hCoV-19/DRC/3683/2020|EPI ISL 447236|B.1.5|Democratic Republic of the Congo|2020-04-24	Africa|hCoV-19/South Africa/KRISP-K002322/2020|EPI ISL 515698|B.1.5|South Africa|2020-07-22	0.0001362654	Africa
Africa|hCoV-19/DRC/3688/2020|EPI ISL 447237|B.1.128|Democratic Republic of the Congo|2020-04-24	Africa|hCoV-19/South Africa/KRISP-K002322/2020|EPI ISL 515698|B.1.5|South Africa|2020-07-22	0.0002377318	Africa
Africa|hCoV-19/DRC/376/2020|EPI ISL 420851|B.1.6|Democratic Republic of the Congo|2020-03-25	Africa|hCoV-19/South Africa/KRISP-K002322/2020|EPI ISL 515698|B.1.5|South Africa|2020-07-22	0.0001357633	Africa
Africa|hCoV-19/DRC/3764/2020|EPI ISL 447238|B.1.84|Democratic Republic of the Congo|2020-04-24	Africa|hCoV-19/South Africa/KRISP-K002322/2020|EPI ISL 515698|B.1.5|South Africa|2020-07-22	0.0001700966	Africa
Africa|hCoV-19/DRC/3768/2020|EPI ISL 447239|B.1.84|Democratic Republic of the Congo|2020-04-24	Africa|hCoV-19/South Africa/KRISP-K002322/2020|EPI ISL 515698|B.1.5|South Africa|2020-07-22	0.0001361792	Africa
Africa|hCoV-19/DRC/3778/2020|EPI ISL 447240|B.1.128|Democratic Republic of the Congo|2020-04-24	Africa|hCoV-19/South Africa/KRISP-K002322/2020|EPI ISL 515698|B.1.5|South Africa|2020-07-22	0.0002372725	Africa
Africa|hCoV-19/DRC/3787/2020|EPI ISL 447241|B.1|Democratic Republic of the Congo|2020-04-24	Africa|hCoV-19/South Africa/KRISP-K002322/2020|EPI ISL 515698|B.1.5|South Africa|2020-07-22	0.0001039953	Africa
Africa|hCoV-19/DRC/3791/2020|EPI ISL 447242|B.1|Democratic Republic of the Congo|2020-04-24	Africa|hCoV-19/South Africa/KRISP-K002322/2020|EPI ISL 515698|B.1.5|South Africa|2020-07-22	0.0001405139	Africa
Africa|hCoV-19/DRC/3803/2020|EPI ISL 447243|B.1|Democratic Republic of the Congo|2020-04-24	Africa|hCoV-19/South Africa/KRISP-K002322/2020|EPI ISL 515698|B.1.5|South Africa|2020-07-22	0.0000697163	Africa
Africa|hCoV-19/DRC/3806/2020|EPI ISL 447244|B.1|Democratic Republic of the Congo|2020-04-24	Africa|hCoV-19/South Africa/KRISP-K002322/2020|EPI ISL 515698|B.1.5|South Africa|2020-07-22	0.0000697114	Africa
Africa|hCoV-19/DRC/3827/2020|EPI ISL 447245|B.1|Democratic Republic of the Congo|2020-04-24	Africa|hCoV-19/South Africa/KRISP-K002322/2020|EPI ISL 515698|B.1.5|South Africa|2020-07-22	0.0002043925	Africa
Africa|hCoV-19/DRC/3829/2020|EPI ISL 447246|B.1|Democratic Republic of the Congo|2020-04-24	Africa|hCoV-19/South Africa/KRISP-K002322/2020|EPI ISL 515698|B.1.5|South Africa|2020-07-22	0.0001705560	Africa
Africa|hCoV-19/DRC/3834/2020|EPI ISL 447247|A|Democratic Republic of the Congo|2020-04-25	Africa|hCoV-19/South Africa/KRISP-K002322/2020|EPI ISL 515698|B.1.5|South Africa|2020-07-22	0.0004114437	Africa
Africa|hCoV-19/DRC/3837/2020|EPI ISL 447248|B.1.128|Democratic Republic of the Congo|2020-04-25	Africa|hCoV-19/South Africa/KRISP-K002322/2020|EPI ISL 515698|B.1.5|South Africa|2020-07-22	0.0002383630	Africa
Africa|hCoV-19/DRC/3841/2020|EPI ISL 447249|B.1.128|Democratic Republic of the Congo|2020-04-25	Africa|hCoV-19/South Africa/KRISP-K002322/2020|EPI ISL 515698|B.1.5|South Africa|2020-07-22	0.0002717940	Africa
Africa|hCoV-19/DRC/3842/2020|EPI ISL 471396|B.1.128|Democratic Republic of the Congo|2020-04-25	Africa|hCoV-19/South Africa/KRISP-K002322/2020|EPI ISL 515698|B.1.5|South Africa|2020-07-22	0.0002688533	Africa
Africa|hCoV-19/DRC/3846/2020|EPI ISL 471397|B.1.84|Democratic Republic of the Congo|2020-04-25	Africa|hCoV-19/South Africa/KRISP-K002322/2020|EPI ISL 515698|B.1.5|South Africa|2020-07-22	0.0002016143	Africa
Africa|hCoV-19/DRC/3937/2020|EPI ISL 471398|B.1|Democratic Republic of the Congo|2020-04-25	Africa|hCoV-19/South Africa/KRISP-K002322/2020|EPI ISL 515698|B.1.5|South Africa|2020-07-22	0.0001680085	Africa
Africa|hCoV-19/DRC/3941/2020|EPI ISL 471399|B.1.128|Democratic Republic of the Congo|2020-04-25	Africa|hCoV-19/South Africa/KRISP-K002322/2020|EPI ISL 515698|B.1.5|South Africa|2020-07-22	0.0002379232	Africa
Africa|hCoV-19/DRC/3947/2020|EPI ISL 471400|B.1.214|Democratic Republic of the Congo|2020-04-25	Africa|hCoV-19/South Africa/KRISP-K002322/2020|EPI ISL 515698|B.1.5|South Africa|2020-07-22	0.0002688362	Africa
Africa|hCoV-19/DRC/3949/2020|EPI ISL 471401|B.1.84|Democratic Republic of the Congo|2020-04-26	Africa|hCoV-19/South Africa/KRISP-K002322/2020|EPI ISL 515698|B.1.5|South Africa|2020-07-22	0.0001016021	Africa
Africa|hCoV-19/DRC/396/2020|EPI ISL 420852|B.1.6|Democratic Republic of the Congo|2020-03-26	Africa|hCoV-19/South Africa/KRISP-K002322/2020|EPI ISL 515698|B.1.5|South Africa|2020-07-22	0.0001017203	Africa
Africa|hCoV-19/DRC/397/2020|EPI ISL 420845|B.1.6|Democratic Republic of the Congo|2020-03-26	Africa|hCoV-19/South Africa/KRISP-K002322/2020|EPI ISL 515698|B.1.5|South Africa|2020-07-22	0.0001009503	Africa
Africa|hCoV-19/DRC/400/2020|EPI ISL 420846|B.1.5|Democratic Republic of the Congo|2020-03	Africa|hCoV-19/South Africa/KRISP-K002322/2020|EPI ISL 515698|B.1.5|South Africa|2020-07-22	0.0000674895	Africa
Africa|hCoV-19/DRC/4012/2020|EPI ISL 471402|B.1|Democratic Republic of the Congo|2020-04-26	Africa|hCoV-19/South Africa/KRISP-K002322/2020|EPI ISL 515698|B.1.5|South Africa|2020-07-22	0.0002352317	Africa
Africa|hCoV-19/DRC/402/2020|EPI ISL 420853|B.1|Democratic Republic of the Congo|2020-03-26	Africa|hCoV-19/South Africa/KRISP-K002322/2020|EPI ISL 515698|B.1.5|South Africa|2020-07-22	0.0001057384	Africa
Africa|hCoV-19/DRC/4020/2020|EPI ISL 471403|B.1.5|Democratic Republic of the Congo|2020-04-26	Africa|hCoV-19/South Africa/KRISP-K002322/2020|EPI ISL 515698|B.1.5|South Africa|2020-07-22	0.0001680156	Africa
Africa|hCoV-19/DRC/4026/2020|EPI ISL 471404|B.1.84|Democratic Republic of the Congo|2020-04-27	Africa|hCoV-19/South Africa/KRISP-K002322/2020|EPI ISL 515698|B.1.5|South Africa|2020-07-22	0.0001350119	Africa
Africa|hCoV-19/DRC/4060/2020|EPI ISL 471405|B.1|Democratic Republic of the Congo|2020-04-27	Africa|hCoV-19/South Africa/KRISP-K002322/2020|EPI ISL 515698|B.1.5|South Africa|2020-07-22	0.0001683382	Africa
Africa|hCoV-19/DRC/4075/2020|EPI ISL 471406|B.1.214|Democratic Republic of the Congo|2020-04-27	Africa|hCoV-19/South Africa/KRISP-K002322/2020|EPI ISL 515698|B.1.5|South Africa|2020-07-22	0.0002372829	Africa
Africa|hCoV-19/DRC/4084/2020|EPI ISL 471407|B.1.214|Democratic Republic of the Congo|2020-04-27	Africa|hCoV-19/South Africa/KRISP-K002322/2020|EPI ISL 515698|B.1.5|South Africa|2020-07-22	0.0002691075	Africa
Africa|hCoV-19/DRC/4132/2020|EPI ISL 471408|B.1|Democratic Republic of the Congo|2020-04-27	Africa|hCoV-19/South Africa/KRISP-K002322/2020|EPI ISL 515698|B.1.5|South Africa|2020-07-22	0.0002016096	Africa
Africa|hCoV-19/DRC/4141/2020|EPI ISL 471409|B.1.128|Democratic Republic of the Congo|2020-04-27	Africa|hCoV-19/South Africa/KRISP-K002322/2020|EPI ISL 515698|B.1.5|South Africa|2020-07-22	0.0002352317	Africa
Africa|hCoV-19/DRC/4145/2020|EPI ISL 471410|B.1|Democratic Republic of the Congo|2020-04-27	Africa|hCoV-19/South Africa/KRISP-K002322/2020|EPI ISL 515698|B.1.5|South Africa|2020-07-22	0.0001344041	Africa
Africa|hCoV-19/DRC/4194/2020|EPI ISL 471414|B.1.5|Democratic Republic of the Congo|2020-04-28	Africa|hCoV-19/South Africa/KRISP-K002322/2020|EPI ISL 515698|B.1.5|South Africa|2020-07-22	0.0001680046	Africa
Africa|hCoV-19/DRC/4250/2020|EPI ISL 471415|B.1.1.1|Democratic Republic of the Congo|2020-04-28	Africa|hCoV-19/South Africa/KRISP-K002322/2020|EPI ISL 515698|B.1.5|South Africa|2020-07-22	0.0003360894	Africa
Africa|hCoV-19/DRC/4279/2020|EPI ISL 514114|B.1|Democratic Republic of the Congo|2020-04-28	Africa|hCoV-19/South Africa/KRISP-K002322/2020|EPI ISL 515698|B.1.5|South Africa|2020-07-22	0.0001703353	Africa
Africa|hCoV-19/DRC/4282/2020|EPI ISL 514103|B.1.128|Democratic Republic of the Congo|2020-04-08	Africa|hCoV-19/South Africa/KRISP-K002322/2020|EPI ISL 515698|B.1.5|South Africa|2020-07-22	0.0002044323	Africa
Africa|hCoV-19/DRC/4284/2020|EPI ISL 514115|B.1.128|Democratic Republic of the Congo|2020-04-28	Africa|hCoV-19/South Africa/KRISP-K002322/2020|EPI ISL 515698|B.1.5|South Africa|2020-07-22	0.0002044114	Africa
Africa|hCoV-19/DRC/431/2020|EPI ISL 420847|B.1.147|Democratic Republic of the Congo|2020-03-26	Africa|hCoV-19/South Africa/KRISP-K002322/2020|EPI ISL 515698|B.1.5|South Africa|2020-07-22	0.0001009493	Africa
Africa|hCoV-19/DRC/4418/2020|EPI ISL 496506|B.1.128|Democratic Republic of the Congo|2020-04-29	Africa|hCoV-19/South Africa/KRISP-K002322/2020|EPI ISL 515698|B.1.5|South Africa|2020-07-22	0.0002385011	Africa
Africa|hCoV-19/DRC/4422/2020|EPI ISL 496507|B.1.128|Democratic Republic of the Congo|2020-04-29	Africa|hCoV-19/South Africa/KRISP-K002322/2020|EPI ISL 515698|B.1.5|South Africa|2020-07-22	0.0002067423	Africa
Africa|hCoV-19/DRC/4427/2020|EPI ISL 496508|B.1.128|Democratic Republic of the Congo|2020-04-29	Africa|hCoV-19/South Africa/KRISP-K002322/2020|EPI ISL 515698|B.1.5|South Africa|2020-07-22	0.0002085962	Africa
Africa|hCoV-19/DRC/4429/2020|EPI ISL 513589|B.1.128|Democratic Republic of the Congo|2020-04-29	Africa|hCoV-19/South Africa/KRISP-K002322/2020|EPI ISL 515698|B.1.5|South Africa|2020-07-22	0.0002086107	Africa
Africa|hCoV-19/DRC/4430/2020|EPI ISL 496509|B.1.128|Democratic Republic of the Congo|2020-04-29	Africa|hCoV-19/South Africa/KRISP-K002322/2020|EPI ISL 515698|B.1.5|South Africa|2020-07-22	0.0002046063	Africa
Africa|hCoV-19/DRC/4437/2020|EPI ISL 513590|B.1.128|Democratic Republic of the Congo|2020-05-02	Africa|hCoV-19/South Africa/KRISP-K002322/2020|EPI ISL 515698|B.1.5|South Africa|2020-07-22	0.0002434265	Africa
Africa|hCoV-19/DRC/4442/2020|EPI ISL 496510|B.1.128|Democratic Republic of the Congo|2020-04-29	Africa|hCoV-19/South Africa/KRISP-K002322/2020|EPI ISL 515698|B.1.5|South Africa|2020-07-22	0.0002069346	Africa
Africa|hCoV-19/DRC/4444/2020|EPI ISL 514104|B.1.128|Democratic Republic of the Congo|2020-04-29	Africa|hCoV-19/South Africa/KRISP-K002322/2020|EPI ISL 515698|B.1.5|South Africa|2020-07-22	0.0002037727	Africa
Africa|hCoV-19/DRC/445/2020|EPI ISL 420848|B.1|Democratic Republic of the Congo|2020-03	Africa|hCoV-19/South Africa/KRISP-K002322/2020|EPI ISL 515698|B.1.5|South Africa|2020-07-22	0.0000699126	Africa
Africa|hCoV-19/DRC/4501/2020|EPI ISL 513591|B.1.5|Democratic Republic of the Congo|2020-05-30	Africa|hCoV-19/South Africa/KRISP-K002322/2020|EPI ISL 515698|B.1.5|South Africa|2020-07-22	0.0001043215	Africa
Africa|hCoV-19/DRC/4516/2020|EPI ISL 487192|B.1.1.275|Democratic Republic of the Congo|2020-04-28	Africa|hCoV-19/South Africa/KRISP-K002322/2020|EPI ISL 515698|B.1.5|South Africa|2020-07-22	0.0001699133	Africa
Africa|hCoV-19/DRC/4524/2020|EPI ISL 513597|A|Democratic Republic of the Congo|2020-04-30	Africa|hCoV-19/South Africa/KRISP-K002322/2020|EPI ISL 515698|B.1.5|South Africa|2020-07-22	0.0004070992	Africa
Africa|hCoV-19/DRC/4541/2020|EPI ISL 513598|B.1|Democratic Republic of the Congo|2020-04-30	Africa|hCoV-19/South Africa/KRISP-K002322/2020|EPI ISL 515698|B.1.5|South Africa|2020-07-22	0.0002016447	Africa
Africa|hCoV-19/DRC/4551/2020|EPI ISL 513599|B.1.178|Democratic Republic of the Congo|2020-04-30	Africa|hCoV-19/South Africa/KRISP-K002322/2020|EPI ISL 515698|B.1.5|South Africa|2020-07-22	0.0002399947	Africa
Africa|hCoV-19/DRC/4561/2020|EPI ISL 513600|B.1|Democratic Republic of the Congo|2020-04-30	Africa|hCoV-19/South Africa/KRISP-K002322/2020|EPI ISL 515698|B.1.5|South Africa|2020-07-22	0.0001680046	Africa
Africa|hCoV-19/DRC/4562/2020|EPI ISL 513601|B.1.214|Democratic Republic of the Congo|2020-04-30	Africa|hCoV-19/South Africa/KRISP-K002322/2020|EPI ISL 515698|B.1.5|South Africa|2020-07-22	0.0001680085	Africa
Africa|hCoV-19/DRC/4568/2020|EPI ISL 513602|B.1|Democratic Republic of the Congo|2020-04-30	Africa|hCoV-19/South Africa/KRISP-K002322/2020|EPI ISL 515698|B.1.5|South Africa|2020-07-22	0.0001697784	Africa
Africa|hCoV-19/DRC/4578/2020|EPI ISL 513603|B.1|Democratic Republic of the Congo|2020-04-30	Africa|hCoV-19/South Africa/KRISP-K002322/2020|EPI ISL 515698|B.1.5|South Africa|2020-07-22	0.0002050399	Africa
Africa|hCoV-19/DRC/4613/2020|EPI ISL 513604|B.1.214|Democratic Republic of the Congo|2020-04-30	Africa|hCoV-19/South Africa/KRISP-K002322/2020|EPI ISL 515698|B.1.5|South Africa|2020-07-22	0.0002034185	Africa
Africa|hCoV-19/DRC/4614/2020|EPI ISL 513605|B.1|Democratic Republic of the Congo|2020-04-30	Africa|hCoV-19/South Africa/KRISP-K002322/2020|EPI ISL 515698|B.1.5|South Africa|2020-07-22	0.0003024590	Africa
Africa|hCoV-19/DRC/4631/2020|EPI ISL 513606|B.1.5|Democratic Republic of the Congo|2020-04-30	Africa|hCoV-19/South Africa/KRISP-K002322/2020|EPI ISL 515698|B.1.5|South Africa|2020-07-22	0.0003024793	Africa
Africa|hCoV-19/DRC/4633/2020|EPI ISL 513607|B.1.128|Democratic Republic of the Congo|2020-04-30	Africa|hCoV-19/South Africa/KRISP-K002322/2020|EPI ISL 515698|B.1.5|South Africa|2020-07-22	0.0002688533	Africa
Africa|hCoV-19/DRC/4642/2020|EPI ISL 513608|B.1.128|Democratic Republic of the Congo|2020-04-30	Africa|hCoV-19/South Africa/KRISP-K002322/2020|EPI ISL 515698|B.1.5|South Africa|2020-07-22	0.0002688416	Africa
Africa|hCoV-19/DRC/4647/2020|EPI ISL 513609|B.1.128|Democratic Republic of the Congo|2020-04-30	Africa|hCoV-19/South Africa/KRISP-K002322/2020|EPI ISL 515698|B.1.5|South Africa|2020-07-22	0.0002352317	Africa
Africa|hCoV-19/DRC/4653/2020|EPI ISL 513610|B.1.128|Democratic Republic of the Congo|2020-04-30	Africa|hCoV-19/South Africa/KRISP-K002322/2020|EPI ISL 515698|B.1.5|South Africa|2020-07-22	0.0002688687	Africa
Africa|hCoV-19/DRC/4681/2020|EPI ISL 514116|B.1.128|Democratic Republic of the Congo|2020-04-30	Africa|hCoV-19/South Africa/KRISP-K002322/2020|EPI ISL 515698|B.1.5|South Africa|2020-07-22	0.0002069348	Africa
Africa|hCoV-19/DRC/4683/2020|EPI ISL 514105|B.1.5|Democratic Republic of the Congo|2020-04-30	Africa|hCoV-19/South Africa/KRISP-K002322/2020|EPI ISL 515698|B.1.5|South Africa|2020-07-22	0.0002407730	Africa
Africa|hCoV-19/DRC/4685/2020|EPI ISL 514106|B.1.128|Democratic Republic of the Congo|2020-04-30	Africa|hCoV-19/South Africa/KRISP-K002322/2020|EPI ISL 515698|B.1.5|South Africa|2020-07-22	0.0002723250	Africa
Africa|hCoV-19/DRC/4690/2020|EPI ISL 514117|B.1.128|Democratic Republic of the Congo|2020-04-30	Africa|hCoV-19/South Africa/KRISP-K002322/2020|EPI ISL 515698|B.1.5|South Africa|2020-07-22	0.0002386312	Africa
Africa|hCoV-19/DRC/4693/2020|EPI ISL 514118|B.1.128|Democratic Republic of the Congo|2020-04-30	Africa|hCoV-19/South Africa/KRISP-K002322/2020|EPI ISL 515698|B.1.5|South Africa|2020-07-22	0.0002381442	Africa
Africa|hCoV-19/DRC/4694/2020|EPI ISL 514107|B.1.128|Democratic Republic of the Congo|2020-04-30	Africa|hCoV-19/South Africa/KRISP-K002322/2020|EPI ISL 515698|B.1.5|South Africa|2020-07-22	0.0002409553	Africa
Africa|hCoV-19/DRC/4720/2020|EPI ISL 514108|B.1.84|Democratic Republic of the Congo|2020-05-01	Africa|hCoV-19/South Africa/KRISP-K002322/2020|EPI ISL 515698|B.1.5|South Africa|2020-07-22	0.0001694332	Africa
Africa|hCoV-19/DRC/4785/2020|EPI ISL 514119|B.1.84|Democratic Republic of the Congo|2020-05-01	Africa|hCoV-19/South Africa/KRISP-K002322/2020|EPI ISL 515698|B.1.5|South Africa|2020-07-22	0.0003062291	Africa
Africa|hCoV-19/DRC/5019/2020|EPI ISL 496511|B.1|Democratic Republic of the Congo|2020-05-02	Africa|hCoV-19/South Africa/KRISP-K002322/2020|EPI ISL 515698|B.1.5|South Africa|2020-07-22	0.0002130340	Africa
Africa|hCoV-19/DRC/5094/2020|EPI ISL 496491|B.1.84|Democratic Republic of the Congo|2020-05-02	Africa|hCoV-19/South Africa/KRISP-K002322/2020|EPI ISL 515698|B.1.5|South Africa|2020-07-22	0.0001721637	Africa
Africa|hCoV-19/DRC/5186/2020|EPI ISL 496512|B.1|Democratic Republic of the Congo|2020-05-03	Africa|hCoV-19/South Africa/KRISP-K002322/2020|EPI ISL 515698|B.1.5|South Africa|2020-07-22	0.0002067605	Africa
Africa|hCoV-19/DRC/5187/2020|EPI ISL 513619|B.1|Democratic Republic of the Congo|2020-05-03	Africa|hCoV-19/South Africa/KRISP-K002322/2020|EPI ISL 515698|B.1.5|South Africa|2020-07-22	0.0002041719	Africa
Africa|hCoV-19/DRC/5205/2020|EPI ISL 487365|B.1.1.275|Democratic Republic of the Congo|2020-05-01	Africa|hCoV-19/South Africa/KRISP-K002322/2020|EPI ISL 515698|B.1.5|South Africa|2020-07-22	0.0002072399	Africa
Africa|hCoV-19/DRC/521/2020|EPI ISL 420854|B.1.5|Democratic Republic of the Congo|2020-03-25	Africa|hCoV-19/South Africa/KRISP-K002322/2020|EPI ISL 515698|B.1.5|South Africa|2020-07-22	0.0000337954	Africa
Africa|hCoV-19/DRC/5210/2020|EPI ISL 487369|B.1.1.275|Democratic Republic of the Congo|2020-05-01	Africa|hCoV-19/South Africa/KRISP-K002322/2020|EPI ISL 515698|B.1.5|South Africa|2020-07-22	0.0002065246	Africa
Africa|hCoV-19/DRC/523/2020|EPI ISL 420849|B.1.1.1|Democratic Republic of the Congo|2020-03-28	Africa|hCoV-19/South Africa/KRISP-K002322/2020|EPI ISL 515698|B.1.5|South Africa|2020-07-22	0.0002359221	Africa
Africa|hCoV-19/DRC/5240/2020|EPI ISL 496492|B.1|Democratic Republic of the Congo|2020-05-03	Africa|hCoV-19/South Africa/KRISP-K002322/2020|EPI ISL 515698|B.1.5|South Africa|2020-07-22	0.0001022795	Africa
Africa|hCoV-19/DRC/5377/2020|EPI ISL 496513|B.1|Democratic Republic of the Congo|2020-05-04	Africa|hCoV-19/South Africa/KRISP-K002322/2020|EPI ISL 515698|B.1.5|South Africa|2020-07-22	0.0001704671	Africa
Africa|hCoV-19/DRC/5538/2020|EPI ISL 514120|B.1|Democratic Republic of the Congo|2020-05-05	Africa|hCoV-19/South Africa/KRISP-K002322/2020|EPI ISL 515698|B.1.5|South Africa|2020-07-22	0.0001399290	Africa
Africa|hCoV-19/DRC/5651/2020|EPI ISL 496493|B.1.1.1|Democratic Republic of the Congo|2020-05-06	Africa|hCoV-19/South Africa/KRISP-K002322/2020|EPI ISL 515698|B.1.5|South Africa|2020-07-22	0.0002782473	Africa
Africa|hCoV-19/DRC/5705/2020|EPI ISL 496494|B.1.84|Democratic Republic of the Congo|2020-05-06	Africa|hCoV-19/South Africa/KRISP-K002322/2020|EPI ISL 515698|B.1.5|South Africa|2020-07-22	0.0001416014	Africa
Africa|hCoV-19/DRC/5735/2020|EPI ISL 496495|B.1.214|Democratic Republic of the Congo|2020-05-06	Africa|hCoV-19/South Africa/KRISP-K002322/2020|EPI ISL 515698|B.1.5|South Africa|2020-07-22	0.0001400142	Africa
Africa|hCoV-19/DRC/5815/2020|EPI ISL 495629|B.1.214|Democratic Republic of the Congo|2020-05-06	Africa|hCoV-19/South Africa/KRISP-K002322/2020|EPI ISL 515698|B.1.5|South Africa|2020-07-22	0.0002101574	Africa
Africa|hCoV-19/DRC/5907/2020|EPI ISL 496496|B.1.84|Democratic Republic of the Congo|2020-05-07	Africa|hCoV-19/South Africa/KRISP-K002322/2020|EPI ISL 515698|B.1.5|South Africa|2020-07-22	0.0002477983	Africa
Africa|hCoV-19/DRC/5913/2020|EPI ISL 496497|B.1|Democratic Republic of the Congo|2020-05-07	Africa|hCoV-19/South Africa/KRISP-K002322/2020|EPI ISL 515698|B.1.5|South Africa|2020-07-22	0.0002410822	Africa
Africa|hCoV-19/DRC/5927/2020|EPI ISL 496498|B.1.9|Democratic Republic of the Congo|2020-05-07	Africa|hCoV-19/South Africa/KRISP-K002322/2020|EPI ISL 515698|B.1.5|South Africa|2020-07-22	0.0004135354	Africa
Africa|hCoV-19/DRC/5957/2020|EPI ISL 496499|B.1.5|Democratic Republic of the Congo|2020-05-07	Africa|hCoV-19/South Africa/KRISP-K002322/2020|EPI ISL 515698|B.1.5|South Africa|2020-07-22	0.0000680342	Africa
Africa|hCoV-19/DRC/5964/2020|EPI ISL 496500|B.1.178|Democratic Republic of the Congo|2020-05-07	Africa|hCoV-19/South Africa/KRISP-K002322/2020|EPI ISL 515698|B.1.5|South Africa|2020-07-22	0.0000715056	Africa
Africa|hCoV-19/DRC/5996/2020|EPI ISL 496514|B.1.84|Democratic Republic of the Congo|2020-05-08	Africa|hCoV-19/South Africa/KRISP-K002322/2020|EPI ISL 515698|B.1.5|South Africa|2020-07-22	0.0001722585	Africa
Africa|hCoV-19/DRC/6026/2020|EPI ISL 513622|B.1.1.1|Democratic Republic of the Congo|2020-05-08	Africa|hCoV-19/South Africa/KRISP-K002322/2020|EPI ISL 515698|B.1.5|South Africa|2020-07-22	0.0003453774	Africa
Africa|hCoV-19/DRC/6143/2020|EPI ISL 496515|B.1|Democratic Republic of the Congo|2020-05-08	Africa|hCoV-19/South Africa/KRISP-K002322/2020|EPI ISL 515698|B.1.5|South Africa|2020-07-22	0.0001391483	Africa
Africa|hCoV-19/DRC/6151/2020|EPI ISL 513620|B.1.214|Democratic Republic of the Congo|2020-05-08	Africa|hCoV-19/South Africa/KRISP-K002322/2020|EPI ISL 515698|B.1.5|South Africa|2020-07-22	0.0002052620	Africa
Africa|hCoV-19/DRC/6163/2020|EPI ISL 513623|B.1.214|Democratic Republic of the Congo|2020-05-08	Africa|hCoV-19/South Africa/KRISP-K002322/2020|EPI ISL 515698|B.1.5|South Africa|2020-07-22	0.0002076918	Africa
Africa|hCoV-19/DRC/6203/2020|EPI ISL 514109|B.1|Democratic Republic of the Congo|2020-05-09	Africa|hCoV-19/South Africa/KRISP-K002322/2020|EPI ISL 515698|B.1.5|South Africa|2020-07-22	0.0003071579	Africa
Africa|hCoV-19/DRC/6209/2020|EPI ISL 514110|B.1.84|Democratic Republic of the Congo|2020-05-09	Africa|hCoV-19/South Africa/KRISP-K002322/2020|EPI ISL 515698|B.1.5|South Africa|2020-07-22	0.0001362766	Africa
Africa|hCoV-19/DRC/6227/2020|EPI ISL 514121|B.1.84|Democratic Republic of the Congo|2020-05-09	Africa|hCoV-19/South Africa/KRISP-K002322/2020|EPI ISL 515698|B.1.5|South Africa|2020-07-22	0.0001364579	Africa
Africa|hCoV-19/DRC/6313/2020|EPI ISL 496516|B.1.84|Democratic Republic of the Congo|2020-05-09	Africa|hCoV-19/South Africa/KRISP-K002322/2020|EPI ISL 515698|B.1.5|South Africa|2020-07-22	0.0002490614	Africa
Africa|hCoV-19/DRC/6338/2020|EPI ISL 495630|B.1|Democratic Republic of the Congo|2020-05-09	Africa|hCoV-19/South Africa/KRISP-K002322/2020|EPI ISL 515698|B.1.5|South Africa|2020-07-22	0.0001758497	Africa
Africa|hCoV-19/DRC/6341/2020|EPI ISL 495631|B.1|Democratic Republic of the Congo|2020-05-09	Africa|hCoV-19/South Africa/KRISP-K002322/2020|EPI ISL 515698|B.1.5|South Africa|2020-07-22	0.0002834546	Africa
Africa|hCoV-19/DRC/6342/2020|EPI ISL 495632|B.1|Democratic Republic of the Congo|2020-05-09	Africa|hCoV-19/South Africa/KRISP-K002322/2020|EPI ISL 515698|B.1.5|South Africa|2020-07-22	0.0002435230	Africa
Africa|hCoV-19/DRC/6361/2020|EPI ISL 495633|B.1|Democratic Republic of the Congo|2020-05-09	Africa|hCoV-19/South Africa/KRISP-K002322/2020|EPI ISL 515698|B.1.5|South Africa|2020-07-22	0.0001420806	Africa
Africa|hCoV-19/DRC/6380/2020|EPI ISL 513611|B.1.1.275|Democratic Republic of the Congo|2020-05-04	Africa|hCoV-19/South Africa/KRISP-K002322/2020|EPI ISL 515698|B.1.5|South Africa|2020-07-22	0.0002075623	Africa
Africa|hCoV-19/DRC/6384/2020|EPI ISL 513612|B.1.1.275|Democratic Republic of the Congo|2020-05-07	Africa|hCoV-19/South Africa/KRISP-K002322/2020|EPI ISL 515698|B.1.5|South Africa|2020-07-22	0.0001727602	Africa
Africa|hCoV-19/DRC/6386/2020|EPI ISL 513613|B.1.1.275|Democratic Republic of the Congo|2020-05-07	Africa|hCoV-19/South Africa/KRISP-K002322/2020|EPI ISL 515698|B.1.5|South Africa|2020-07-22	0.0001695849	Africa
Africa|hCoV-19/DRC/6389/2020|EPI ISL 513614|B.1.84|Democratic Republic of the Congo|2020-05-07	Africa|hCoV-19/South Africa/KRISP-K002322/2020|EPI ISL 515698|B.1.5|South Africa|2020-07-22	0.0002408865	Africa
Africa|hCoV-19/DRC/6390/2020|EPI ISL 513615|B.1.1.275|Democratic Republic of the Congo|2020-05-04	Africa|hCoV-19/South Africa/KRISP-K002322/2020|EPI ISL 515698|B.1.5|South Africa|2020-07-22	0.0002717248	Africa
Africa|hCoV-19/DRC/6392/2020|EPI ISL 513616|B.1|Democratic Republic of the Congo|2020-05-04	Africa|hCoV-19/South Africa/KRISP-K002322/2020|EPI ISL 515698|B.1.5|South Africa|2020-07-22	0.0000339184	Africa
Africa|hCoV-19/DRC/6395/2020|EPI ISL 513617|B.1.1.275|Democratic Republic of the Congo|2020-05-07	Africa|hCoV-19/South Africa/KRISP-K002322/2020|EPI ISL 515698|B.1.5|South Africa|2020-07-22	0.0003024935	Africa
Africa|hCoV-19/DRC/6398/2020|EPI ISL 513618|B.1.1.275|Democratic Republic of the Congo|2020-05-07	Africa|hCoV-19/South Africa/KRISP-K002322/2020|EPI ISL 515698|B.1.5|South Africa|2020-07-22	0.0002016326	Africa
Africa|hCoV-19/DRC/6724/2020|EPI ISL 495634|B.1|Democratic Republic of the Congo|2020-05-11	Africa|hCoV-19/South Africa/KRISP-K002322/2020|EPI ISL 515698|B.1.5|South Africa|2020-07-22	0.0001362747	Africa
Africa|hCoV-19/DRC/6743/2020|EPI ISL 495635|B.1.149|Democratic Republic of the Congo|2020-05-11	Africa|hCoV-19/South Africa/KRISP-K002322/2020|EPI ISL 515698|B.1.5|South Africa|2020-07-22	0.0001413543	Africa
Africa|hCoV-19/DRC/6783/2020|EPI ISL 496501|B.1.149|Democratic Republic of the Congo|2020-05-11	Africa|hCoV-19/South Africa/KRISP-K002322/2020|EPI ISL 515698|B.1.5|South Africa|2020-07-22	0.0001756336	Africa
Africa|hCoV-19/DRC/6784/2020|EPI ISL 495636|B.1|Democratic Republic of the Congo|2020-05-11	Africa|hCoV-19/South Africa/KRISP-K002322/2020|EPI ISL 515698|B.1.5|South Africa|2020-07-22	0.0001020270	Africa
Africa|hCoV-19/DRC/6786/2020|EPI ISL 495637|B.1.178|Democratic Republic of the Congo|2020-05-11	Africa|hCoV-19/South Africa/KRISP-K002322/2020|EPI ISL 515698|B.1.5|South Africa|2020-07-22	0.0002045688	Africa
Africa|hCoV-19/DRC/6791/2020|EPI ISL 495638|B.1.178|Democratic Republic of the Congo|2020-05-11	Africa|hCoV-19/South Africa/KRISP-K002322/2020|EPI ISL 515698|B.1.5|South Africa|2020-07-22	0.0001711121	Africa
Africa|hCoV-19/DRC/6792/2020|EPI ISL 495639|B.1|Democratic Republic of the Congo|2020-05-11	Africa|hCoV-19/South Africa/KRISP-K002322/2020|EPI ISL 515698|B.1.5|South Africa|2020-07-22	0.0001425297	Africa
Africa|hCoV-19/DRC/6801/2020|EPI ISL 514111|B.1|Democratic Republic of the Congo|2020-05-11	Africa|hCoV-19/South Africa/KRISP-K002322/2020|EPI ISL 515698|B.1.5|South Africa|2020-07-22	0.0003438442	Africa
Africa|hCoV-19/DRC/6853/2020|EPI ISL 496502|B.1.214|Democratic Republic of the Congo|2020-05-11	Africa|hCoV-19/South Africa/KRISP-K002322/2020|EPI ISL 515698|B.1.5|South Africa|2020-07-22	0.0001384204	Africa
Africa|hCoV-19/DRC/6854/2020|EPI ISL 496503|B.1|Democratic Republic of the Congo|2020-05-11	Africa|hCoV-19/South Africa/KRISP-K002322/2020|EPI ISL 515698|B.1.5|South Africa|2020-07-22	0.0003171574	Africa
Africa|hCoV-19/DRC/6875/2020|EPI ISL 496504|B.1|Democratic Republic of the Congo|2020-05-11	Africa|hCoV-19/South Africa/KRISP-K002322/2020|EPI ISL 515698|B.1.5|South Africa|2020-07-22	0.0001362812	Africa
Africa|hCoV-19/DRC/7042/2020|EPI ISL 513592|B.1.214|Democratic Republic of the Congo|2020-05-12	Africa|hCoV-19/South Africa/KRISP-K002322/2020|EPI ISL 515698|B.1.5|South Africa|2020-07-22	0.0001698903	Africa
Africa|hCoV-19/DRC/7061/2020|EPI ISL 513593|B.1|Democratic Republic of the Congo|2020-05-12	Africa|hCoV-19/South Africa/KRISP-K002322/2020|EPI ISL 515698|B.1.5|South Africa|2020-07-22	0.0001056392	Africa
Africa|hCoV-19/DRC/7140/2020|EPI ISL 513594|B.1.214|Democratic Republic of the Congo|2020-05-12	Africa|hCoV-19/South Africa/KRISP-K002322/2020|EPI ISL 515698|B.1.5|South Africa|2020-07-22	0.0002763342	Africa
Africa|hCoV-19/DRC/7200/2020|EPI ISL 514112|B.1|Democratic Republic of the Congo|2020-05-13	Africa|hCoV-19/South Africa/KRISP-K002322/2020|EPI ISL 515698|B.1.5|South Africa|2020-07-22	0.0002711886	Africa
Africa|hCoV-19/DRC/7211/2020|EPI ISL 514122|B.1.149|Democratic Republic of the Congo|2020-05-13	Africa|hCoV-19/South Africa/KRISP-K002322/2020|EPI ISL 515698|B.1.5|South Africa|2020-07-22	0.0002381708	Africa
Africa|hCoV-19/DRC/7248/2020|EPI ISL 514123|B.1|Democratic Republic of the Congo|2020-05-13	Africa|hCoV-19/South Africa/KRISP-K002322/2020|EPI ISL 515698|B.1.5|South Africa|2020-07-22	0.0001391357	Africa
Africa|hCoV-19/DRC/7255/2020|EPI ISL 514124|B.1.149|Democratic Republic of the Congo|2020-05-13	Africa|hCoV-19/South Africa/KRISP-K002322/2020|EPI ISL 515698|B.1.5|South Africa|2020-07-22	0.0002744938	Africa
Africa|hCoV-19/DRC/73/2020|EPI ISL 417941|B.1.178|Democratic Republic of the Congo|2020-03-18	Africa|hCoV-19/South Africa/KRISP-K002322/2020|EPI ISL 515698|B.1.5|South Africa|2020-07-22	0.0000679243	Africa
Africa|hCoV-19/DRC/7386/2020|EPI ISL 513595|B.1.5|Democratic Republic of the Congo|2020-05-14	Africa|hCoV-19/South Africa/KRISP-K002322/2020|EPI ISL 515698|B.1.5|South Africa|2020-07-22	0.0000699689	Africa
Africa|hCoV-19/DRC/7430/2020|EPI ISL 496517|B.1.1.1|Democratic Republic of the Congo|2020-05-14	Africa|hCoV-19/South Africa/KRISP-K002322/2020|EPI ISL 515698|B.1.5|South Africa|2020-07-22	0.0004660843	Africa
Africa|hCoV-19/DRC/7434/2020|EPI ISL 513621|B.1.1.1|Democratic Republic of the Congo|2020-05-14	Africa|hCoV-19/South Africa/KRISP-K002322/2020|EPI ISL 515698|B.1.5|South Africa|2020-07-22	0.0004529489	Africa
Africa|hCoV-19/DRC/7471/2020|EPI ISL 513596|B.1.214|Democratic Republic of the Congo|2020-05-14	Africa|hCoV-19/South Africa/KRISP-K002322/2020|EPI ISL 515698|B.1.5|South Africa|2020-07-22	0.0002737560	Africa
Africa|hCoV-19/DRC/7488/2020|EPI ISL 514113|B.1.1|Democratic Republic of the Congo|2020-05-14	Africa|hCoV-19/South Africa/KRISP-K002322/2020|EPI ISL 515698|B.1.5|South Africa|2020-07-22	0.0001362520	Africa
Africa|hCoV-19/DRC/7713/2020|EPI ISL 495640|B.1|Democratic Republic of the Congo|2020-05-14	Africa|hCoV-19/South Africa/KRISP-K002322/2020|EPI ISL 515698|B.1.5|South Africa|2020-07-22	0.0003492174	Africa
Africa|hCoV-19/DRC/7864/2020|EPI ISL 496505|B.1.214|Democratic Republic of the Congo|2020-05-15	Africa|hCoV-19/South Africa/KRISP-K002322/2020|EPI ISL 515698|B.1.5|South Africa|2020-07-22	0.0002428868	Africa
Africa|hCoV-19/DRC/7920/2020|EPI ISL 495641|B.1|Democratic Republic of the Congo|2020-05-15	Africa|hCoV-19/South Africa/KRISP-K002322/2020|EPI ISL 515698|B.1.5|South Africa|2020-07-22	0.0002728251	Africa
Africa|hCoV-19/DRC/80/2020|EPI ISL 417942|B.1.178|Democratic Republic of the Congo|2020-03-18	Africa|hCoV-19/South Africa/KRISP-K002322/2020|EPI ISL 515698|B.1.5|South Africa|2020-07-22	0.0000674911	Africa
Africa|hCoV-19/DRC/8018/2020|EPI ISL 514125|B.1.5|Democratic Republic of the Congo|2020-05-15	Africa|hCoV-19/South Africa/KRISP-K002322/2020|EPI ISL 515698|B.1.5|South Africa|2020-07-22	0.0002470462	Africa
Africa|hCoV-19/DRC/81/2020|EPI ISL 417944|B.1.9|Democratic Republic of the Congo|2020-03-18	Africa|hCoV-19/South Africa/KRISP-K002322/2020|EPI ISL 515698|B.1.5|South Africa|2020-07-22	0.0001692708	Africa
Africa|hCoV-19/DRC/82/2020|EPI ISL 417946|B.1.5|Democratic Republic of the Congo|2020-03-18	Africa|hCoV-19/South Africa/KRISP-K002322/2020|EPI ISL 515698|B.1.5|South Africa|2020-07-22	0.0000335967	Africa
Africa|hCoV-19/DRC/94/2020|EPI ISL 417947|B.1|Democratic Republic of the Congo|2020-03-19	Africa|hCoV-19/South Africa/KRISP-K002322/2020|EPI ISL 515698|B.1.5|South Africa|2020-07-22	0.0000672249	Africa
Africa|hCoV-19/DRC/998/2020|EPI ISL 429254|B.1|Democratic Republic of the Congo|2020-04-03	Africa|hCoV-19/South Africa/KRISP-K002322/2020|EPI ISL 515698|B.1.5|South Africa|2020-07-22	0.0001417182	Africa
Africa|hCoV-19/DRC/KN-0038/2020|EPI ISL 417434|B.1.128|Democratic Republic of the Congo|2020-03-14	Africa|hCoV-19/South Africa/KRISP-K002322/2020|EPI ISL 515698|B.1.5|South Africa|2020-07-22	0.0001763795	Africa
Africa|hCoV-19/DRC/KN-0054/2020|EPI ISL 417437|B.1.178|Democratic Republic of the Congo|2020-03-17	Africa|hCoV-19/South Africa/KRISP-K002322/2020|EPI ISL 515698|B.1.5|South Africa|2020-07-22	0.0001009163	Africa
Africa|hCoV-19/DRC/KN-0058/2020|EPI ISL 417438|B.1|Democratic Republic of the Congo|2020-03-17	Africa|hCoV-19/South Africa/KRISP-K002322/2020|EPI ISL 515698|B.1.5|South Africa|2020-07-22	0.0000678082	Africa
Africa|hCoV-19/DRC/KN-0060/2020|EPI ISL 417440|B.1|Democratic Republic of the Congo|2020-03-17	Africa|hCoV-19/South Africa/KRISP-K002322/2020|EPI ISL 515698|B.1.5|South Africa|2020-07-22	0.0001009965	Africa
Africa|hCoV-19/DRC/KN-0070/2020|EPI ISL 417441|B.1.178|Democratic Republic of the Congo|2020-03-17	Africa|hCoV-19/South Africa/KRISP-K002322/2020|EPI ISL 515698|B.1.5|South Africa|2020-07-22	0.0000688240	Africa
Africa|hCoV-19/DRC/KN-0072/2020|EPI ISL 417442|B.1.178|Democratic Republic of the Congo|2020-03-18	Africa|hCoV-19/South Africa/KRISP-K002322/2020|EPI ISL 515698|B.1.5|South Africa|2020-07-22	0.0000675412	Africa
Africa|hCoV-19/DRC/KN-13/2020|EPI ISL 414647|B.1|Democratic Republic of the Congo|2020-03-09	Africa|hCoV-19/South Africa/KRISP-K002322/2020|EPI ISL 515698|B.1.5|South Africa|2020-07-22	0.0000693720	Africa
Africa|hCoV-19/Egypt/Army-MCL001/2020|EPI ISL 510526|B.1|Egypt|2020-06-01	Africa|hCoV-19/South Africa/KRISP-K002322/2020|EPI ISL 515698|B.1.5|South Africa|2020-07-22	0.0002016230	Africa
Africa|hCoV-19/Egypt/C-CU001a-S1/2020|EPI ISL 529031|B.1.255|Egypt|2020-05-19	Africa|hCoV-19/South Africa/KRISP-K002322/2020|EPI ISL 515698|B.1.5|South Africa|2020-07-22	0.0002352799	Africa
Africa|hCoV-19/Egypt/C-CU002b-S3/2020|EPI ISL 529032|B.1.1.1|Egypt|2020-06-19	Africa|hCoV-19/South Africa/KRISP-K002322/2020|EPI ISL 515698|B.1.5|South Africa|2020-07-22	0.0004705930	Africa
Africa|hCoV-19/Egypt/C-VSVRI-SERVAC/2020|EPI ISL 528386|B.1.255|Egypt|2020-08-22	Africa|hCoV-19/South Africa/KRISP-K002322/2020|EPI ISL 515698|B.1.5|South Africa|2020-07-22	0.0000672045	Africa
Africa|hCoV-19/Egypt/CUNCI-7I028/2020|EPI ISL 524426|B.1.255|Egypt|2020-07-19	Africa|hCoV-19/South Africa/KRISP-K002322/2020|EPI ISL 515698|B.1.5|South Africa|2020-07-22	0.0000672045	Africa
Africa|hCoV-19/Egypt/CUNCI-HGC002/2020|EPI ISL 468045|B.1|Egypt|2020-05-02	Africa|hCoV-19/South Africa/KRISP-K002322/2020|EPI ISL 515698|B.1.5|South Africa|2020-07-22	0.0000672649	Africa
Africa|hCoV-19/Egypt/CUNCI-HGC004/2020|EPI ISL 468048|B.1|Egypt|2020-05-02	Africa|hCoV-19/South Africa/KRISP-K002322/2020|EPI ISL 515698|B.1.5|South Africa|2020-07-22	0.0000672468	Africa
Africa|hCoV-19/Egypt/CUNCI-HGC005/2020|EPI ISL 468052|B.1|Egypt|2020-05-02	Africa|hCoV-19/South Africa/KRISP-K002322/2020|EPI ISL 515698|B.1.5|South Africa|2020-07-22	0.0001345062	Africa
Africa|hCoV-19/Egypt/CUNCI-HGC006/2020|EPI ISL 468050|B.1|Egypt|2020-05-02	Africa|hCoV-19/South Africa/KRISP-K002322/2020|EPI ISL 515698|B.1.5|South Africa|2020-07-22	0.0001344809	Africa
Africa|hCoV-19/Egypt/CUNCI-HGC007-2/2020|EPI ISL 468054|B.1|Egypt|2020-05-02	Africa|hCoV-19/South Africa/KRISP-K002322/2020|EPI ISL 515698|B.1.5|South Africa|2020-07-22	0.0001680746	Africa
Africa|hCoV-19/Egypt/CUNCI-HGC007/2020|EPI ISL 468046|B.1|Egypt|2020-05-02	Africa|hCoV-19/South Africa/KRISP-K002322/2020|EPI ISL 515698|B.1.5|South Africa|2020-07-22	0.0001345035	Africa
Africa|hCoV-19/Egypt/CUNCI-HGC008/2020|EPI ISL 468044|B.1|Egypt|2020-05-02	Africa|hCoV-19/South Africa/KRISP-K002322/2020|EPI ISL 515698|B.1.5|South Africa|2020-07-22	0.0001345080	Africa
Africa|hCoV-19/Egypt/CUNCI-HGC009/2020|EPI ISL 468053|B.1|Egypt|2020-05-02	Africa|hCoV-19/South Africa/KRISP-K002322/2020|EPI ISL 515698|B.1.5|South Africa|2020-07-22	0.0000672739	Africa
Africa|hCoV-19/Egypt/CUNCI-HGC010/2020|EPI ISL 468055|B.1.247|Egypt|2020-05-02	Africa|hCoV-19/South Africa/KRISP-K002322/2020|EPI ISL 515698|B.1.5|South Africa|2020-07-22	0.0003026623	Africa
Africa|hCoV-19/Egypt/CUNCI-HGC011/2020|EPI ISL 468059|B.1|Egypt|2020-05-02	Africa|hCoV-19/South Africa/KRISP-K002322/2020|EPI ISL 515698|B.1.5|South Africa|2020-07-22	0.0001345157	Africa
Africa|hCoV-19/Egypt/CUNCI-HGC012/2020|EPI ISL 468051|B.1.255|Egypt|2020-05-02	Africa|hCoV-19/South Africa/KRISP-K002322/2020|EPI ISL 515698|B.1.5|South Africa|2020-07-22	0.0002690378	Africa
Africa|hCoV-19/Egypt/CUNCI-HGC013/2020|EPI ISL 468047|B.1.201|Egypt|2020-05-02	Africa|hCoV-19/South Africa/KRISP-K002322/2020|EPI ISL 515698|B.1.5|South Africa|2020-07-22	0.0002017722	Africa
Africa|hCoV-19/Egypt/CUNCI-HGC014/2020|EPI ISL 468060|B.1.5|Egypt|2020-05-02	Africa|hCoV-19/South Africa/KRISP-K002322/2020|EPI ISL 515698|B.1.5|South Africa|2020-07-22	0.0000000000	Africa
Africa|hCoV-19/Egypt/CUNCI-HGC015/2020|EPI ISL 468056|B.1|Egypt|2020-05-02	Africa|hCoV-19/South Africa/KRISP-K002322/2020|EPI ISL 515698|B.1.5|South Africa|2020-07-22	0.0000000000	Africa
Africa|hCoV-19/Egypt/CUNCI-HGC016/2020|EPI ISL 468058|B.1|Egypt|2020-05-02	Africa|hCoV-19/South Africa/KRISP-K002322/2020|EPI ISL 515698|B.1.5|South Africa|2020-07-22	0.0001347708	Africa
Africa|hCoV-19/Egypt/CUNCI-HGC021/2020|EPI ISL 468061|B.1|Egypt|2020-05-02	Africa|hCoV-19/South Africa/KRISP-K002322/2020|EPI ISL 515698|B.1.5|South Africa|2020-07-22	0.0001347041	Africa
Africa|hCoV-19/Egypt/CUNCI-HGC023/2020|EPI ISL 468057|B.1.5|Egypt|2020-05-02	Africa|hCoV-19/South Africa/KRISP-K002322/2020|EPI ISL 515698|B.1.5|South Africa|2020-07-22	0.0000336314	Africa
Africa|hCoV-19/Egypt/CUNCI-HGC028/2020|EPI ISL 468062|B.1|Egypt|2020-05-02	Africa|hCoV-19/South Africa/KRISP-K002322/2020|EPI ISL 515698|B.1.5|South Africa|2020-07-22	0.0002021256	Africa
Africa|hCoV-19/Egypt/CUNCI-HGC3I011/2020|EPI ISL 479697|B.1|Egypt|2020-06-02	Africa|hCoV-19/South Africa/KRISP-K002322/2020|EPI ISL 515698|B.1.5|South Africa|2020-07-22	0.0001344163	Africa
Africa|hCoV-19/Egypt/CUNCI-HGC3I012/2020|EPI ISL 479693|B.1.255|Egypt|2020-06-02	Africa|hCoV-19/South Africa/KRISP-K002322/2020|EPI ISL 515698|B.1.5|South Africa|2020-07-22	0.0002688390	Africa
Africa|hCoV-19/Egypt/CUNCI-HGC3I013/2020|EPI ISL 479694|B.1.201|Egypt|2020-06-02	Africa|hCoV-19/South Africa/KRISP-K002322/2020|EPI ISL 515698|B.1.5|South Africa|2020-07-22	0.0002016231	Africa
Africa|hCoV-19/Egypt/CUNCI-HGC3I014/2020|EPI ISL 479696|B.1.5|Egypt|2020-06-02	Africa|hCoV-19/South Africa/KRISP-K002322/2020|EPI ISL 515698|B.1.5|South Africa|2020-07-22	0.0000000000	Africa
Africa|hCoV-19/Egypt/CUNCI-HGC3I02/2020|EPI ISL 479686|B.1|Egypt|2020-06-02	Africa|hCoV-19/South Africa/KRISP-K002322/2020|EPI ISL 515698|B.1.5|South Africa|2020-07-22	0.0001008156	Africa
Africa|hCoV-19/Egypt/CUNCI-HGC3I023/2020|EPI ISL 479695|B.1.5|Egypt|2020-06-02	Africa|hCoV-19/South Africa/KRISP-K002322/2020|EPI ISL 515698|B.1.5|South Africa|2020-07-22	0.0000336066	Africa
Africa|hCoV-19/Egypt/CUNCI-HGC3I025/2020|EPI ISL 479691|B.1|Egypt|2020-06-02	Africa|hCoV-19/South Africa/KRISP-K002322/2020|EPI ISL 515698|B.1.5|South Africa|2020-07-22	0.0001680401	Africa
Africa|hCoV-19/Egypt/CUNCI-HGC3I03/2020|EPI ISL 479687|B.1|Egypt|2020-06-02	Africa|hCoV-19/South Africa/KRISP-K002322/2020|EPI ISL 515698|B.1.5|South Africa|2020-07-22	0.0001344041	Africa
Africa|hCoV-19/Egypt/CUNCI-HGC3I05/2020|EPI ISL 479690|B.1|Egypt|2020-06-02	Africa|hCoV-19/South Africa/KRISP-K002322/2020|EPI ISL 515698|B.1.5|South Africa|2020-07-22	0.0001344068	Africa
Africa|hCoV-19/Egypt/CUNCI-HGC3I06/2020|EPI ISL 479688|B.1|Egypt|2020-06-02	Africa|hCoV-19/South Africa/KRISP-K002322/2020|EPI ISL 515698|B.1.5|South Africa|2020-07-22	0.0001344086	Africa
Africa|hCoV-19/Egypt/CUNCI-HGC3I08/2020|EPI ISL 479698|B.1|Egypt|2020-06-02	Africa|hCoV-19/South Africa/KRISP-K002322/2020|EPI ISL 515698|B.1.5|South Africa|2020-07-22	0.0001344086	Africa
Africa|hCoV-19/Egypt/CUNCI-HGC3I09/2020|EPI ISL 479692|B.1|Egypt|2020-06-02	Africa|hCoV-19/South Africa/KRISP-K002322/2020|EPI ISL 515698|B.1.5|South Africa|2020-07-22	0.0000672242	Africa
Africa|hCoV-19/Egypt/CUNCI-HGC4I003/2020|EPI ISL 479699|B.1.1.247|Egypt|2020-06-02	Africa|hCoV-19/South Africa/KRISP-K002322/2020|EPI ISL 515698|B.1.5|South Africa|2020-07-22	0.0003361333	Africa
Africa|hCoV-19/Egypt/CUNCI-HGC4I004/2020|EPI ISL 479700|B.1.1.296|Egypt|2020-06-02	Africa|hCoV-19/South Africa/KRISP-K002322/2020|EPI ISL 515698|B.1.5|South Africa|2020-07-22	0.0002352554	Africa
Africa|hCoV-19/Egypt/CUNCI-HGC4I015/2020|EPI ISL 479728|B.1.1.123|Egypt|2020-06-02	Africa|hCoV-19/South Africa/KRISP-K002322/2020|EPI ISL 515698|B.1.5|South Africa|2020-07-22	0.0002689192	Africa
Africa|hCoV-19/Egypt/CUNCI-HGC4I022/2020|EPI ISL 479705|B.1.1|Egypt|2020-06-02	Africa|hCoV-19/South Africa/KRISP-K002322/2020|EPI ISL 515698|B.1.5|South Africa|2020-07-22	0.0003697541	Africa
Africa|hCoV-19/Egypt/CUNCI-HGC4I023/2020|EPI ISL 479729|B.1.1.247|Egypt|2020-06-02	Africa|hCoV-19/South Africa/KRISP-K002322/2020|EPI ISL 515698|B.1.5|South Africa|2020-07-22	0.0002016976	Africa
Africa|hCoV-19/Egypt/CUNCI-HGC4I025/2020|EPI ISL 479706|B.1.255|Egypt|2020-06-02	Africa|hCoV-19/South Africa/KRISP-K002322/2020|EPI ISL 515698|B.1.5|South Africa|2020-07-22	0.0002016251	Africa
Africa|hCoV-19/Egypt/CUNCI-HGC4I026/2020|EPI ISL 479702|B.1|Egypt|2020-06-02	Africa|hCoV-19/South Africa/KRISP-K002322/2020|EPI ISL 515698|B.1.5|South Africa|2020-07-22	0.0002690948	Africa
Africa|hCoV-19/Egypt/CUNCI-HGC4I029/2020|EPI ISL 479701|B.1.1.1|Egypt|2020-06-02	Africa|hCoV-19/South Africa/KRISP-K002322/2020|EPI ISL 515698|B.1.5|South Africa|2020-07-22	0.0004033723	Africa
Africa|hCoV-19/Egypt/CUNCI-HGC4I030/2020|EPI ISL 479703|B.1|Egypt|2020-06-02	Africa|hCoV-19/South Africa/KRISP-K002322/2020|EPI ISL 515698|B.1.5|South Africa|2020-07-22	0.0002016191	Africa
Africa|hCoV-19/Egypt/CUNCI-HGC4I031/2020|EPI ISL 479707|B.1.1.1|Egypt|2020-06-02	Africa|hCoV-19/South Africa/KRISP-K002322/2020|EPI ISL 515698|B.1.5|South Africa|2020-07-22	0.0004706089	Africa
Africa|hCoV-19/Egypt/CUNCI-HGC4I032/2020|EPI ISL 479709|B.1.1|Egypt|2020-06-02	Africa|hCoV-19/South Africa/KRISP-K002322/2020|EPI ISL 515698|B.1.5|South Africa|2020-07-22	0.0002354611	Africa
Africa|hCoV-19/Egypt/CUNCI-HGC4I033/2020|EPI ISL 479704|B.1|Egypt|2020-06-02	Africa|hCoV-19/South Africa/KRISP-K002322/2020|EPI ISL 515698|B.1.5|South Africa|2020-07-22	0.0001008224	Africa
Africa|hCoV-19/Egypt/CUNCI-HGC4I034/2020|EPI ISL 479708|B.1.255|Egypt|2020-06-02	Africa|hCoV-19/South Africa/KRISP-K002322/2020|EPI ISL 515698|B.1.5|South Africa|2020-07-22	0.0000671978	Africa
Africa|hCoV-19/Egypt/CUNCI-HGC5I001/2020|EPI ISL 479710|B.1.1|Egypt|2020-06-02	Africa|hCoV-19/South Africa/KRISP-K002322/2020|EPI ISL 515698|B.1.5|South Africa|2020-07-22	0.0001008509	Africa
Africa|hCoV-19/Egypt/CUNCI-HGC5I003/2020|EPI ISL 479711|B.1|Egypt|2020-06-02	Africa|hCoV-19/South Africa/KRISP-K002322/2020|EPI ISL 515698|B.1.5|South Africa|2020-07-22	0.0001008122	Africa
Africa|hCoV-19/Egypt/CUNCI-HGC5I010/2020|EPI ISL 479730|B.1.1|Egypt|2020-06-02	Africa|hCoV-19/South Africa/KRISP-K002322/2020|EPI ISL 515698|B.1.5|South Africa|2020-07-22	0.0001680915	Africa
Africa|hCoV-19/Egypt/CUNCI-HGC5I011/2020|EPI ISL 479712|B.1.1|Egypt|2020-06-02	Africa|hCoV-19/South Africa/KRISP-K002322/2020|EPI ISL 515698|B.1.5|South Africa|2020-07-22	0.0001008373	Africa
Africa|hCoV-19/Egypt/CUNCI-HGC5I012/2020|EPI ISL 479713|B.1.1|Egypt|2020-06-02	Africa|hCoV-19/South Africa/KRISP-K002322/2020|EPI ISL 515698|B.1.5|South Africa|2020-07-22	0.0001344163	Africa
Africa|hCoV-19/Egypt/CUNCI-HGC5I014/2020|EPI ISL 479714|B.1.255|Egypt|2020-06-02	Africa|hCoV-19/South Africa/KRISP-K002322/2020|EPI ISL 515698|B.1.5|South Africa|2020-07-22	0.0002016319	Africa
Africa|hCoV-19/Egypt/CUNCI-HGC5I015/2020|EPI ISL 475722|B.1.255|Egypt|2020-05-02	Africa|hCoV-19/South Africa/KRISP-K002322/2020|EPI ISL 515698|B.1.5|South Africa|2020-07-22	0.0002689799	Africa
Africa|hCoV-19/Egypt/CUNCI-HGC5I016/2020|EPI ISL 479731|B.1|Egypt|2020-06-02	Africa|hCoV-19/South Africa/KRISP-K002322/2020|EPI ISL 515698|B.1.5|South Africa|2020-07-22	0.0001008146	Africa
Africa|hCoV-19/Egypt/CUNCI-HGC5I022/2020|EPI ISL 479715|B.1.1|Egypt|2020-06-02	Africa|hCoV-19/South Africa/KRISP-K002322/2020|EPI ISL 515698|B.1.5|South Africa|2020-07-22	0.0001680294	Africa
Africa|hCoV-19/Egypt/CUNCI-HGC5I025/2020|EPI ISL 479716|A|Egypt|2020-06-02	Africa|hCoV-19/South Africa/KRISP-K002322/2020|EPI ISL 515698|B.1.5|South Africa|2020-07-22	0.0000336691	Africa
Africa|hCoV-19/Egypt/CUNCI-HGC5I026/2020|EPI ISL 479735|B.1.5|Egypt|2020-06-02	Africa|hCoV-19/South Africa/KRISP-K002322/2020|EPI ISL 515698|B.1.5|South Africa|2020-07-22	0.0002017220	Africa
Africa|hCoV-19/Egypt/CUNCI-HGC5I029/2020|EPI ISL 479734|B.1|Egypt|2020-06-02	Africa|hCoV-19/South Africa/KRISP-K002322/2020|EPI ISL 515698|B.1.5|South Africa|2020-07-22	0.0001008292	Africa
Africa|hCoV-19/Egypt/CUNCI-HGC5I030/2020|EPI ISL 479721|B.1.5|Egypt|2020-06-02	Africa|hCoV-19/South Africa/KRISP-K002322/2020|EPI ISL 515698|B.1.5|South Africa|2020-07-22	0.0000000000	Africa
Africa|hCoV-19/Egypt/CUNCI-HGC5I033/2020|EPI ISL 479717|B.1.5|Egypt|2020-06-02	Africa|hCoV-19/South Africa/KRISP-K002322/2020|EPI ISL 515698|B.1.5|South Africa|2020-07-22	0.0000000000	Africa
Africa|hCoV-19/Egypt/CUNCI-HGC5I034/2020|EPI ISL 479720|B.1.5|Egypt|2020-06-02	Africa|hCoV-19/South Africa/KRISP-K002322/2020|EPI ISL 515698|B.1.5|South Africa|2020-07-22	0.0000672023	Africa
Africa|hCoV-19/Egypt/CUNCI-HGC6I002/2020|EPI ISL 479719|B.1.1.1|Egypt|2020-06-02	Africa|hCoV-19/South Africa/KRISP-K002322/2020|EPI ISL 515698|B.1.5|South Africa|2020-07-22	0.0003697256	Africa
Africa|hCoV-19/Egypt/CUNCI-HGC6I003/2020|EPI ISL 479718|B.1.5|Egypt|2020-06-02	Africa|hCoV-19/South Africa/KRISP-K002322/2020|EPI ISL 515698|B.1.5|South Africa|2020-07-22	0.0001008132	Africa
Africa|hCoV-19/Egypt/CUNCI-HGC6I007/2020|EPI ISL 479722|B.1|Egypt|2020-06-02	Africa|hCoV-19/South Africa/KRISP-K002322/2020|EPI ISL 515698|B.1.5|South Africa|2020-07-22	0.0000672228	Africa
Africa|hCoV-19/Egypt/CUNCI-HGC6I010/2020|EPI ISL 478672|B.1|Egypt|2020-06-02	Africa|hCoV-19/South Africa/KRISP-K002322/2020|EPI ISL 515698|B.1.5|South Africa|2020-07-22	0.0002016096	Africa
Africa|hCoV-19/Egypt/CUNCI-HGC6I011/2020|EPI ISL 479727|A|Egypt|2020-06-02	Africa|hCoV-19/South Africa/KRISP-K002322/2020|EPI ISL 515698|B.1.5|South Africa|2020-07-22	0.0005378605	Africa
Africa|hCoV-19/Egypt/CUNCI-HGC6I015/2020|EPI ISL 479725|B.1.1|Egypt|2020-06-02	Africa|hCoV-19/South Africa/KRISP-K002322/2020|EPI ISL 515698|B.1.5|South Africa|2020-07-22	0.0002688516	Africa
Africa|hCoV-19/Egypt/CUNCI-HGC6I016/2020|EPI ISL 475723|B.1.247|Egypt|2020-06-02	Africa|hCoV-19/South Africa/KRISP-K002322/2020|EPI ISL 515698|B.1.5|South Africa|2020-07-22	0.0003027144	Africa
Africa|hCoV-19/Egypt/CUNCI-HGC6I024/2020|EPI ISL 479732|B.1.1.247|Egypt|2020-06-02	Africa|hCoV-19/South Africa/KRISP-K002322/2020|EPI ISL 515698|B.1.5|South Africa|2020-07-22	0.0002355221	Africa
Africa|hCoV-19/Egypt/CUNCI-HGC6I026/2020|EPI ISL 479724|B.1.1.1|Egypt|2020-06-02	Africa|hCoV-19/South Africa/KRISP-K002322/2020|EPI ISL 515698|B.1.5|South Africa|2020-07-22	0.0004033451	Africa
Africa|hCoV-19/Egypt/CUNCI-HGC6I029/2020|EPI ISL 477161|B.1.255|Egypt|2020-06-02	Africa|hCoV-19/South Africa/KRISP-K002322/2020|EPI ISL 515698|B.1.5|South Africa|2020-07-22	0.0002016183	Africa
Africa|hCoV-19/Egypt/CUNCI-HGC6I031/2020|EPI ISL 475724|B.1.1.1|Egypt|2020-06-02	Africa|hCoV-19/South Africa/KRISP-K002322/2020|EPI ISL 515698|B.1.5|South Africa|2020-07-22	0.0003699531	Africa
Africa|hCoV-19/Egypt/CUNCI-HGC6I032/2020|EPI ISL 479733|B.1.1.1|Egypt|2020-06-02	Africa|hCoV-19/South Africa/KRISP-K002322/2020|EPI ISL 515698|B.1.5|South Africa|2020-07-22	0.0003697753	Africa
Africa|hCoV-19/Egypt/CUNCI-HGC6I033/2020|EPI ISL 479723|B.1.1.1|Egypt|2020-06-02	Africa|hCoV-19/South Africa/KRISP-K002322/2020|EPI ISL 515698|B.1.5|South Africa|2020-07-22	0.0003697592	Africa
Africa|hCoV-19/Egypt/CUNCI-HGC7I01/2020|EPI ISL 529141|B.1|Egypt|2020-07-19	Africa|hCoV-19/South Africa/KRISP-K002322/2020|EPI ISL 515698|B.1.5|South Africa|2020-07-22	0.0002352601	Africa
Africa|hCoV-19/Egypt/CUNCI-HGC7I02/2020|EPI ISL 529142|A|Egypt|2020-07-19	Africa|hCoV-19/South Africa/KRISP-K002322/2020|EPI ISL 515698|B.1.5|South Africa|2020-07-22	0.0005042679	Africa
Africa|hCoV-19/Egypt/CUNCI-HGC7I07/2020|EPI ISL 529145|B.1|Egypt|2020-07-19	Africa|hCoV-19/South Africa/KRISP-K002322/2020|EPI ISL 515698|B.1.5|South Africa|2020-07-22	0.0002016522	Africa
Africa|hCoV-19/Egypt/EGY-020/2020|EPI ISL 526975|B.1|Egypt|2020-08-14	Africa|hCoV-19/South Africa/KRISP-K002322/2020|EPI ISL 515698|B.1.5|South Africa|2020-07-22	0.0002016231	Africa
Africa|hCoV-19/Egypt/EGY-041/2020|EPI ISL 526997|B.1|Egypt|2020-08-22	Africa|hCoV-19/South Africa/KRISP-K002322/2020|EPI ISL 515698|B.1.5|South Africa|2020-07-22	0.0002016231	Africa
Africa|hCoV-19/Egypt/EGY-S031/2020|EPI ISL 526986|B.1|Egypt|2020-08-17	Africa|hCoV-19/South Africa/KRISP-K002322/2020|EPI ISL 515698|B.1.5|South Africa|2020-07-22	0.0002016231	Africa
Africa|hCoV-19/Egypt/HCoV2-Egy-002/2020|EPI ISL 510532|B.1|Egypt|2020-06-02	Africa|hCoV-19/South Africa/KRISP-K002322/2020|EPI ISL 515698|B.1.5|South Africa|2020-07-22	0.0002016231	Africa
Africa|hCoV-19/Egypt/MASRI-005/2020|EPI ISL 482759|B.1|Egypt|2020-04-30	Africa|hCoV-19/South Africa/KRISP-K002322/2020|EPI ISL 515698|B.1.5|South Africa|2020-07-22	0.0000671964	Africa
Africa|hCoV-19/Egypt/MASRI-007/2020|EPI ISL 482760|B.1|Egypt|2020-04-28	Africa|hCoV-19/South Africa/KRISP-K002322/2020|EPI ISL 515698|B.1.5|South Africa|2020-07-22	0.0001344868	Africa
Africa|hCoV-19/Egypt/MASRI-008/2020|EPI ISL 482761|B.1|Egypt|2020-04-30	Africa|hCoV-19/South Africa/KRISP-K002322/2020|EPI ISL 515698|B.1.5|South Africa|2020-07-22	0.0000675990	Africa
Africa|hCoV-19/Egypt/MASRI-009/2020|EPI ISL 483035|A|Egypt|2020-04-30	Africa|hCoV-19/South Africa/KRISP-K002322/2020|EPI ISL 515698|B.1.5|South Africa|2020-07-22	0.0003696983	Africa
Africa|hCoV-19/Egypt/MASRI-011/2020|EPI ISL 482762|B.1|Egypt|2020-05-05	Africa|hCoV-19/South Africa/KRISP-K002322/2020|EPI ISL 515698|B.1.5|South Africa|2020-07-22	0.0001344280	Africa
Africa|hCoV-19/Egypt/MASRI-012/2020|EPI ISL 482763|B.1|Egypt|2020-05-05	Africa|hCoV-19/South Africa/KRISP-K002322/2020|EPI ISL 515698|B.1.5|South Africa|2020-07-22	0.0000335975	Africa
Africa|hCoV-19/Egypt/MASRI-014/2020|EPI ISL 482765|B.1|Egypt|2020-04-30	Africa|hCoV-19/South Africa/KRISP-K002322/2020|EPI ISL 515698|B.1.5|South Africa|2020-07-22	0.0002688895	Africa
Africa|hCoV-19/Egypt/MASRI-015/2020|EPI ISL 482766|B.1.36|Egypt|2020-05-11	Africa|hCoV-19/South Africa/KRISP-K002322/2020|EPI ISL 515698|B.1.5|South Africa|2020-07-22	0.0003360802	Africa
Africa|hCoV-19/Egypt/MASRI-016/2020|EPI ISL 482767|B.1|Egypt|2020-05-11	Africa|hCoV-19/South Africa/KRISP-K002322/2020|EPI ISL 515698|B.1.5|South Africa|2020-07-22	0.0002690703	Africa
Africa|hCoV-19/Egypt/MASRI-018/2020|EPI ISL 483036|A|Egypt|2020-05-10	Africa|hCoV-19/South Africa/KRISP-K002322/2020|EPI ISL 515698|B.1.5|South Africa|2020-07-22	0.0005077663	Africa
Africa|hCoV-19/Egypt/MASRI-020/2020|EPI ISL 483037|B.1|Egypt|2020-05-13	Africa|hCoV-19/South Africa/KRISP-K002322/2020|EPI ISL 515698|B.1.5|South Africa|2020-07-22	0.0003395415	Africa
Africa|hCoV-19/Egypt/MASRI-022/2020|EPI ISL 482768|B.1.255|Egypt|2020-05-13	Africa|hCoV-19/South Africa/KRISP-K002322/2020|EPI ISL 515698|B.1.5|South Africa|2020-07-22	0.0002692712	Africa
Africa|hCoV-19/Egypt/MASRI-023/2020|EPI ISL 482769|B.1|Egypt|2020-05-11	Africa|hCoV-19/South Africa/KRISP-K002322/2020|EPI ISL 515698|B.1.5|South Africa|2020-07-22	0.0000672730	Africa
Africa|hCoV-19/Egypt/MASRI-024/2020|EPI ISL 482770|B.1|Egypt|2020-05-11	Africa|hCoV-19/South Africa/KRISP-K002322/2020|EPI ISL 515698|B.1.5|South Africa|2020-07-22	0.0001344055	Africa
Africa|hCoV-19/Egypt/MASRI-025/2020|EPI ISL 482771|B.1|Egypt|2020-05-10	Africa|hCoV-19/South Africa/KRISP-K002322/2020|EPI ISL 515698|B.1.5|South Africa|2020-07-22	0.0002689645	Africa
Africa|hCoV-19/Egypt/MASRI-026/2020|EPI ISL 482772|B.1|Egypt|2020-05-10	Africa|hCoV-19/South Africa/KRISP-K002322/2020|EPI ISL 515698|B.1.5|South Africa|2020-07-22	0.0002016542	Africa
Africa|hCoV-19/Egypt/MASRI-027/2020|EPI ISL 482773|B.1.1.123|Egypt|2020-05-08	Africa|hCoV-19/South Africa/KRISP-K002322/2020|EPI ISL 515698|B.1.5|South Africa|2020-07-22	0.0002020555	Africa
Africa|hCoV-19/Egypt/MASRI-028/2020|EPI ISL 483038|B.1|Egypt|2020-05-13	Africa|hCoV-19/South Africa/KRISP-K002322/2020|EPI ISL 515698|B.1.5|South Africa|2020-07-22	0.0002016211	Africa
Africa|hCoV-19/Egypt/MASRI-029/2020|EPI ISL 482774|B.1|Egypt|2020-05-13	Africa|hCoV-19/South Africa/KRISP-K002322/2020|EPI ISL 515698|B.1.5|South Africa|2020-07-22	0.0001344100	Africa
Africa|hCoV-19/Egypt/MASRI-10/2020|EPI ISL 475752|B.1.255|Egypt|2020-05	Africa|hCoV-19/South Africa/KRISP-K002322/2020|EPI ISL 515698|B.1.5|South Africa|2020-07-22	0.0002352996	Africa
Africa|hCoV-19/Egypt/MASRI-11/2020|EPI ISL 475753|B.1.36|Egypt|2020-05	Africa|hCoV-19/South Africa/KRISP-K002322/2020|EPI ISL 515698|B.1.5|South Africa|2020-07-22	0.0003696920	Africa
Africa|hCoV-19/Egypt/MASRI-14/2020|EPI ISL 475749|B.1|Egypt|2020-05	Africa|hCoV-19/South Africa/KRISP-K002322/2020|EPI ISL 515698|B.1.5|South Africa|2020-07-22	0.0001008054	Africa
Africa|hCoV-19/Egypt/MASRI-15/2020|EPI ISL 475750|B.1.1|Egypt|2020-05	Africa|hCoV-19/South Africa/KRISP-K002322/2020|EPI ISL 515698|B.1.5|South Africa|2020-07-22	0.0004397712	Africa
Africa|hCoV-19/Egypt/MASRI-2/2020|EPI ISL 475745|B.1|Egypt|2020-05	Africa|hCoV-19/South Africa/KRISP-K002322/2020|EPI ISL 515698|B.1.5|South Africa|2020-07-22	0.0001344009	Africa
Africa|hCoV-19/Egypt/MASRI-3/2020|EPI ISL 475746|A|Egypt|2020-05	Africa|hCoV-19/South Africa/KRISP-K002322/2020|EPI ISL 515698|B.1.5|South Africa|2020-07-22	0.0004033411	Africa
Africa|hCoV-19/Egypt/MASRI-6/2020|EPI ISL 475747|B.1.255|Egypt|2020-05	Africa|hCoV-19/South Africa/KRISP-K002322/2020|EPI ISL 515698|B.1.5|South Africa|2020-07-22	0.0001344009	Africa
Africa|hCoV-19/Egypt/MASRI-9/2020|EPI ISL 475751|B.1.1.1|Egypt|2020-05	Africa|hCoV-19/South Africa/KRISP-K002322/2020|EPI ISL 515698|B.1.5|South Africa|2020-07-22	0.0005043645	Africa
Africa|hCoV-19/Egypt/NRC-01/2020|EPI ISL 430820|B.1|Egypt|2020-03-18	Africa|hCoV-19/South Africa/KRISP-K002322/2020|EPI ISL 515698|B.1.5|South Africa|2020-07-22	0.0001012080	Africa
Africa|hCoV-19/Egypt/NRC-03/2020|EPI ISL 430819|B.1.246|Egypt|2020-03-18	Africa|hCoV-19/South Africa/KRISP-K002322/2020|EPI ISL 515698|B.1.5|South Africa|2020-07-22	0.0001348553	Africa
Africa|hCoV-19/Gabon/ITM-K011/2020|EPI ISL 539573|A|Gabon|2020-03-22	Africa|hCoV-19/South Africa/KRISP-K002322/2020|EPI ISL 515698|B.1.5|South Africa|2020-07-22	0.0003360747	Africa
Africa|hCoV-19/Gabon/ITM-K023/2020|EPI ISL 539574|B.1.178|Gabon|2020-03-27	Africa|hCoV-19/South Africa/KRISP-K002322/2020|EPI ISL 515698|B.1.5|South Africa|2020-07-22	0.0001007967	Africa
Africa|hCoV-19/Gabon/ITM-K027/2020|EPI ISL 539575|A|Gabon|2020-03-27	Africa|hCoV-19/South Africa/KRISP-K002322/2020|EPI ISL 515698|B.1.5|South Africa|2020-07-22	0.0003360668	Africa
Africa|hCoV-19/Gabon/ITM-K028/2020|EPI ISL 539576|B.1.292|Gabon|2020-03-27	Africa|hCoV-19/South Africa/KRISP-K002322/2020|EPI ISL 515698|B.1.5|South Africa|2020-07-22	0.0001007987	Africa
Africa|hCoV-19/Gambia/0214/2020|EPI ISL 471158|B.1|Gambia|2020-03-29	Africa|hCoV-19/South Africa/KRISP-K002322/2020|EPI ISL 515698|B.1.5|South Africa|2020-07-22	0.0002693175	Africa
Africa|hCoV-19/Gambia/0268/2020|EPI ISL 471159|B.1.1|Gambia|2020-03-21	Africa|hCoV-19/South Africa/KRISP-K002322/2020|EPI ISL 515698|B.1.5|South Africa|2020-07-22	0.0001357126	Africa
Africa|hCoV-19/Gambia/0278/2020|EPI ISL 471160|B.1.1|Gambia|2020-03-20	Africa|hCoV-19/South Africa/KRISP-K002322/2020|EPI ISL 515698|B.1.5|South Africa|2020-07-22	0.0001359108	Africa
Africa|hCoV-19/Gambia/0528/2020|EPI ISL 471161|B.1.1.293|Gambia|2020-04-30	Africa|hCoV-19/South Africa/KRISP-K002322/2020|EPI ISL 515698|B.1.5|South Africa|2020-07-22	0.0001723155	Africa
Africa|hCoV-19/Gambia/0531/2020|EPI ISL 471162|B.1.1.293|Gambia|2020-04-30	Africa|hCoV-19/South Africa/KRISP-K002322/2020|EPI ISL 515698|B.1.5|South Africa|2020-07-22	0.0001723274	Africa
Africa|hCoV-19/Gambia/0536/2020|EPI ISL 471163|B.1.1.293|Gambia|2020-04-30	Africa|hCoV-19/South Africa/KRISP-K002322/2020|EPI ISL 515698|B.1.5|South Africa|2020-07-22	0.0001680198	Africa
Africa|hCoV-19/Gambia/0547/2020|EPI ISL 471164|B.1.1.293|Gambia|2020-04-30	Africa|hCoV-19/South Africa/KRISP-K002322/2020|EPI ISL 515698|B.1.5|South Africa|2020-07-22	0.0001682855	Africa
Africa|hCoV-19/Gambia/0548/2020|EPI ISL 471165|B.1.5|Gambia|2020-04-30	Africa|hCoV-19/South Africa/KRISP-K002322/2020|EPI ISL 515698|B.1.5|South Africa|2020-07-22	0.0000347745	Africa
Africa|hCoV-19/Gambia/1090/2020|EPI ISL 471166|B.1.1|Gambia|2020-05-04	Africa|hCoV-19/South Africa/KRISP-K002322/2020|EPI ISL 515698|B.1.5|South Africa|2020-07-22	0.0002032668	Africa
Africa|hCoV-19/Gambia/1094/2020|EPI ISL 471167|B.1.1.293|Gambia|2020-05-04	Africa|hCoV-19/South Africa/KRISP-K002322/2020|EPI ISL 515698|B.1.5|South Africa|2020-07-22	0.0001680198	Africa
Africa|hCoV-19/Gambia/1251/2020|EPI ISL 471168|B.1.1.293|Gambia|2020-05-07	Africa|hCoV-19/South Africa/KRISP-K002322/2020|EPI ISL 515698|B.1.5|South Africa|2020-07-22	0.0001723155	Africa
Africa|hCoV-19/Gambia/1264/2020|EPI ISL 471169|B.1.1|Gambia|2020-05-07	Africa|hCoV-19/South Africa/KRISP-K002322/2020|EPI ISL 515698|B.1.5|South Africa|2020-07-22	0.0001355287	Africa
Africa|hCoV-19/Gambia/1271/2020|EPI ISL 471170|B.1.1|Gambia|2020-05-07	Africa|hCoV-19/South Africa/KRISP-K002322/2020|EPI ISL 515698|B.1.5|South Africa|2020-07-22	0.0001357034	Africa
Africa|hCoV-19/Gambia/1277/2020|EPI ISL 471171|B.1.1.293|Gambia|2020-05-07	Africa|hCoV-19/South Africa/KRISP-K002322/2020|EPI ISL 515698|B.1.5|South Africa|2020-07-22	0.0001680198	Africa
Africa|hCoV-19/Gambia/3668/2020|EPI ISL 560992|B.1.5.12|Gambia|2020-07-30	Africa|hCoV-19/South Africa/KRISP-K002322/2020|EPI ISL 515698|B.1.5|South Africa|2020-07-22	0.0002708327	Africa
Africa|hCoV-19/Gambia/3670/2020|EPI ISL 560993|B.1.5.12|Gambia|2020-07-30	Africa|hCoV-19/South Africa/KRISP-K002322/2020|EPI ISL 515698|B.1.5|South Africa|2020-07-22	0.0002730508	Africa
Africa|hCoV-19/Gambia/3671/2020|EPI ISL 560994|B.1.1.293|Gambia|2020-07-30	Africa|hCoV-19/South Africa/KRISP-K002322/2020|EPI ISL 515698|B.1.5|South Africa|2020-07-22	0.0001354062	Africa
Africa|hCoV-19/Gambia/3673/2020|EPI ISL 560995|B.1.5|Gambia|2020-07-30	Africa|hCoV-19/South Africa/KRISP-K002322/2020|EPI ISL 515698|B.1.5|South Africa|2020-07-22	0.0001354318	Africa
Africa|hCoV-19/Gambia/3676/2020|EPI ISL 560996|B.1.5|Gambia|2020-07-30	Africa|hCoV-19/South Africa/KRISP-K002322/2020|EPI ISL 515698|B.1.5|South Africa|2020-07-22	0.0000344614	Africa
Africa|hCoV-19/Gambia/3678/2020|EPI ISL 560997|B.1.292|Gambia|2020-07-30	Africa|hCoV-19/South Africa/KRISP-K002322/2020|EPI ISL 515698|B.1.5|South Africa|2020-07-22	0.0001344055	Africa
Africa|hCoV-19/Gambia/3679/2020|EPI ISL 560998|B.1.5.12|Gambia|2020-07-30	Africa|hCoV-19/South Africa/KRISP-K002322/2020|EPI ISL 515698|B.1.5|South Africa|2020-07-22	0.0002047971	Africa
Africa|hCoV-19/Gambia/3680/2020|EPI ISL 560999|B.1.5|Gambia|2020-07-30	Africa|hCoV-19/South Africa/KRISP-K002322/2020|EPI ISL 515698|B.1.5|South Africa|2020-07-22	0.0000344745	Africa
Africa|hCoV-19/Gambia/3683/2020|EPI ISL 561000|B.1.292|Gambia|2020-07-30	Africa|hCoV-19/South Africa/KRISP-K002322/2020|EPI ISL 515698|B.1.5|South Africa|2020-07-22	0.0001680102	Africa
Africa|hCoV-19/Gambia/3703/2020|EPI ISL 561001|B.1.5.12|Gambia|2020-07-30	Africa|hCoV-19/South Africa/KRISP-K002322/2020|EPI ISL 515698|B.1.5|South Africa|2020-07-22	0.0002016211	Africa
Africa|hCoV-19/Gambia/3717/2020|EPI ISL 561002|B.1.5|Gambia|2020-07-30	Africa|hCoV-19/South Africa/KRISP-K002322/2020|EPI ISL 515698|B.1.5|South Africa|2020-07-22	0.0000682604	Africa
Africa|hCoV-19/Gambia/3724/2020|EPI ISL 561003|B.1.5.12|Gambia|2020-07-30	Africa|hCoV-19/South Africa/KRISP-K002322/2020|EPI ISL 515698|B.1.5|South Africa|2020-07-22	0.0002016211	Africa
Africa|hCoV-19/Gambia/3725/2020|EPI ISL 561004|B.1.1.293|Gambia|2020-07-30	Africa|hCoV-19/South Africa/KRISP-K002322/2020|EPI ISL 515698|B.1.5|South Africa|2020-07-22	0.0003024804	Africa
Africa|hCoV-19/Gambia/3728/2020|EPI ISL 561005|B.1.5|Gambia|2020-07-30	Africa|hCoV-19/South Africa/KRISP-K002322/2020|EPI ISL 515698|B.1.5|South Africa|2020-07-22	0.0000000000	Africa
Africa|hCoV-19/Gambia/3729/2020|EPI ISL 561006|B.1.5.12|Gambia|2020-07-30	Africa|hCoV-19/South Africa/KRISP-K002322/2020|EPI ISL 515698|B.1.5|South Africa|2020-07-22	0.0001344041	Africa
Africa|hCoV-19/Gambia/3732/2020|EPI ISL 561007|B.1.5|Gambia|2020-07-30	Africa|hCoV-19/South Africa/KRISP-K002322/2020|EPI ISL 515698|B.1.5|South Africa|2020-07-22	0.0000683093	Africa
Africa|hCoV-19/Gambia/3735/2020|EPI ISL 561008|B.1.5|Gambia|2020-07-30	Africa|hCoV-19/South Africa/KRISP-K002322/2020|EPI ISL 515698|B.1.5|South Africa|2020-07-22	0.0000000000	Africa
Africa|hCoV-19/Gambia/3737/2020|EPI ISL 561009|B.1.1.293|Gambia|2020-07-30	Africa|hCoV-19/South Africa/KRISP-K002322/2020|EPI ISL 515698|B.1.5|South Africa|2020-07-22	0.0002017247	Africa
Africa|hCoV-19/Gambia/3741/2020|EPI ISL 561010|B.1.5.12|Gambia|2020-07-30	Africa|hCoV-19/South Africa/KRISP-K002322/2020|EPI ISL 515698|B.1.5|South Africa|2020-07-22	0.0001365123	Africa
Africa|hCoV-19/Gambia/3743/2020|EPI ISL 561011|B.1.5.12|Gambia|2020-07-30	Africa|hCoV-19/South Africa/KRISP-K002322/2020|EPI ISL 515698|B.1.5|South Africa|2020-07-22	0.0002688489	Africa
Africa|hCoV-19/Gambia/3749/2020|EPI ISL 561012|B.1.5.12|Gambia|2020-07-30	Africa|hCoV-19/South Africa/KRISP-K002322/2020|EPI ISL 515698|B.1.5|South Africa|2020-07-22	0.0002016143	Africa
Africa|hCoV-19/Gambia/3761/2020|EPI ISL 561013|B.1.5.12|Gambia|2020-07-30	Africa|hCoV-19/South Africa/KRISP-K002322/2020|EPI ISL 515698|B.1.5|South Africa|2020-07-22	0.0002016143	Africa
Africa|hCoV-19/Gambia/3772/2020|EPI ISL 561025|B.1.5|Gambia|2020-07-30	Africa|hCoV-19/South Africa/KRISP-K002322/2020|EPI ISL 515698|B.1.5|South Africa|2020-07-22	0.0000348396	Africa
Africa|hCoV-19/Gambia/GC19-015/2020|EPI ISL 428855|B.1.1.8|Gambia|2020-03-17	Africa|hCoV-19/South Africa/KRISP-K002322/2020|EPI ISL 515698|B.1.5|South Africa|2020-07-22	0.0001680125	Africa
Africa|hCoV-19/Gambia/GC19-026/2020|EPI ISL 428856|B.6|Gambia|2020-03-21	Africa|hCoV-19/South Africa/KRISP-K002322/2020|EPI ISL 515698|B.1.5|South Africa|2020-07-22	0.0003024530	Africa
Africa|hCoV-19/Gambia/GC19-029/2020|EPI ISL 428857|B.1|Gambia|2020-04-20	Africa|hCoV-19/South Africa/KRISP-K002322/2020|EPI ISL 515698|B.1.5|South Africa|2020-07-22	0.0001008031	Africa
Africa|hCoV-19/Gambia/GC19-0479/2020|EPI ISL 561015|B.1.1.293|Gambia|2020-04-29	Africa|hCoV-19/South Africa/KRISP-K002322/2020|EPI ISL 515698|B.1.5|South Africa|2020-07-22	0.0001756253	Africa
Africa|hCoV-19/Gambia/GC19-0544/2020|EPI ISL 561016|B.1.5|Gambia|2020-05-01	Africa|hCoV-19/South Africa/KRISP-K002322/2020|EPI ISL 515698|B.1.5|South Africa|2020-07-22	0.0000349662	Africa
Africa|hCoV-19/Gambia/GC19-1385/2020|EPI ISL 561018|B.1.5|Gambia|2020-05-12	Africa|hCoV-19/South Africa/KRISP-K002322/2020|EPI ISL 515698|B.1.5|South Africa|2020-07-22	0.0000353481	Africa
Africa|hCoV-19/Gambia/GC19-1503/2020|EPI ISL 561021|B.1.1|Gambia|2020-05-14	Africa|hCoV-19/South Africa/KRISP-K002322/2020|EPI ISL 515698|B.1.5|South Africa|2020-07-22	0.0002352368	Africa
Africa|hCoV-19/Gambia/GC19-1527/2020|EPI ISL 561022|B.1.1.293|Gambia|2020-05-16	Africa|hCoV-19/South Africa/KRISP-K002322/2020|EPI ISL 515698|B.1.5|South Africa|2020-07-22	0.0001680367	Africa
Africa|hCoV-19/Gambia/GC19-1533/2020|EPI ISL 561023|B.1.1.264|Gambia|2020-05-16	Africa|hCoV-19/South Africa/KRISP-K002322/2020|EPI ISL 515698|B.1.5|South Africa|2020-07-22	0.0001741153	Africa
Africa|hCoV-19/Gambia/GC19-1572/2020|EPI ISL 561014|B.1.1|Gambia|2020-05-20	Africa|hCoV-19/South Africa/KRISP-K002322/2020|EPI ISL 515698|B.1.5|South Africa|2020-07-22	0.0001394545	Africa
Africa|hCoV-19/Gambia/GC19-1575/2020|EPI ISL 561026|B.1.1|Gambia|2020-05-20	Africa|hCoV-19/South Africa/KRISP-K002322/2020|EPI ISL 515698|B.1.5|South Africa|2020-07-22	0.0001387881	Africa
Africa|hCoV-19/Gambia/GC19-1606/2020|EPI ISL 561027|B.1.1|Gambia|2020-05-20	Africa|hCoV-19/South Africa/KRISP-K002322/2020|EPI ISL 515698|B.1.5|South Africa|2020-07-22	0.0001741210	Africa
Africa|hCoV-19/Gambia/GC19-1706/2020|EPI ISL 561028|B.1.5|Gambia|2020-05-22	Africa|hCoV-19/South Africa/KRISP-K002322/2020|EPI ISL 515698|B.1.5|South Africa|2020-07-22	0.0000349857	Africa
Africa|hCoV-19/Gambia/GC19-1814/2020|EPI ISL 561032|B.1.5|Gambia|2020-05-28	Africa|hCoV-19/South Africa/KRISP-K002322/2020|EPI ISL 515698|B.1.5|South Africa|2020-07-22	0.0000353355	Africa
Africa|hCoV-19/Gambia/GC19-1818/2020|EPI ISL 561034|B.1.1|Gambia|2020-05-28	Africa|hCoV-19/South Africa/KRISP-K002322/2020|EPI ISL 515698|B.1.5|South Africa|2020-07-22	0.0002352524	Africa
Africa|hCoV-19/Gambia/GC19-1983/2020|EPI ISL 561038|B.1.1|Gambia|2020-06-07	Africa|hCoV-19/South Africa/KRISP-K002322/2020|EPI ISL 515698|B.1.5|South Africa|2020-07-22	0.0002352451	Africa
Africa|hCoV-19/Gambia/GC19-2197/2020|EPI ISL 561040|B.1.292|Gambia|2020-06-26	Africa|hCoV-19/South Africa/KRISP-K002322/2020|EPI ISL 515698|B.1.5|South Africa|2020-07-22	0.0001354934	Africa
Africa|hCoV-19/Gambia/GC19-2427/2020|EPI ISL 561105|B.1.1.293|Gambia|2020-07-21	Africa|hCoV-19/South Africa/KRISP-K002322/2020|EPI ISL 515698|B.1.5|South Africa|2020-07-22	0.0001680441	Africa
Africa|hCoV-19/Gambia/GC19-2443/2020|EPI ISL 561106|B.1.5|Gambia|2020-07-21	Africa|hCoV-19/South Africa/KRISP-K002322/2020|EPI ISL 515698|B.1.5|South Africa|2020-07-22	0.0000000000	Africa
Africa|hCoV-19/Gambia/GC19-2450/2020|EPI ISL 561107|B.1.5.12|Gambia|2020-07-21	Africa|hCoV-19/South Africa/KRISP-K002322/2020|EPI ISL 515698|B.1.5|South Africa|2020-07-22	0.0002016238	Africa
Africa|hCoV-19/Gambia/GC19-2459/2020|EPI ISL 561108|B.1.1.293|Gambia|2020-07-21	Africa|hCoV-19/South Africa/KRISP-K002322/2020|EPI ISL 515698|B.1.5|South Africa|2020-07-22	0.0001355103	Africa
Africa|hCoV-19/Gambia/GC19-2469/2020|EPI ISL 561109|B.1.5|Gambia|2020-07-21	Africa|hCoV-19/South Africa/KRISP-K002322/2020|EPI ISL 515698|B.1.5|South Africa|2020-07-22	0.0000000000	Africa
Africa|hCoV-19/Gambia/GC19-2473/2020|EPI ISL 561110|B.1.5.12|Gambia|2020-07-21	Africa|hCoV-19/South Africa/KRISP-K002322/2020|EPI ISL 515698|B.1.5|South Africa|2020-07-22	0.0002352428	Africa
Africa|hCoV-19/Gambia/GC19-2498/2020|EPI ISL 561111|B.1.292|Gambia|2020-07-21	Africa|hCoV-19/South Africa/KRISP-K002322/2020|EPI ISL 515698|B.1.5|South Africa|2020-07-22	0.0001680046	Africa
Africa|hCoV-19/Gambia/GC19-2525/2020|EPI ISL 561113|B.1.1.293|Gambia|2020-07-21	Africa|hCoV-19/South Africa/KRISP-K002322/2020|EPI ISL 515698|B.1.5|South Africa|2020-07-22	0.0002352428	Africa
Africa|hCoV-19/Gambia/GC19-2526/2020|EPI ISL 561114|B.1.5.12|Gambia|2020-07-21	Africa|hCoV-19/South Africa/KRISP-K002322/2020|EPI ISL 515698|B.1.5|South Africa|2020-07-22	0.0002352475	Africa
Africa|hCoV-19/Gambia/GC19-2629/2020|EPI ISL 561123|B.1.5.12|Gambia|2020-07-21	Africa|hCoV-19/South Africa/KRISP-K002322/2020|EPI ISL 515698|B.1.5|South Africa|2020-07-22	0.0002032628	Africa
Africa|hCoV-19/Gambia/GC19-2632/2020|EPI ISL 561124|B.1.5.12|Gambia|2020-07-21	Africa|hCoV-19/South Africa/KRISP-K002322/2020|EPI ISL 515698|B.1.5|South Africa|2020-07-22	0.0002031115	Africa
Africa|hCoV-19/Gambia/GC19-2638/2020|EPI ISL 561126|B.1.5.12|Gambia|2020-07-21	Africa|hCoV-19/South Africa/KRISP-K002322/2020|EPI ISL 515698|B.1.5|South Africa|2020-07-22	0.0001734131	Africa
Africa|hCoV-19/Gambia/GC19-2652/2020|EPI ISL 561128|B.1.5.12|Gambia|2020-07-21	Africa|hCoV-19/South Africa/KRISP-K002322/2020|EPI ISL 515698|B.1.5|South Africa|2020-07-22	0.0001008508	Africa
Africa|hCoV-19/Gambia/GC19-2654/2020|EPI ISL 561130|B.1.292|Gambia|2020-07-21	Africa|hCoV-19/South Africa/KRISP-K002322/2020|EPI ISL 515698|B.1.5|South Africa|2020-07-22	0.0002016298	Africa
Africa|hCoV-19/Gambia/GC19-2663/2020|EPI ISL 561133|B.1.1.293|Gambia|2020-07-21	Africa|hCoV-19/South Africa/KRISP-K002322/2020|EPI ISL 515698|B.1.5|South Africa|2020-07-22	0.0002688543	Africa
Africa|hCoV-19/Gambia/GC19-2707/2020|EPI ISL 561134|B.1.1.293|Gambia|2020-07-21	Africa|hCoV-19/South Africa/KRISP-K002322/2020|EPI ISL 515698|B.1.5|South Africa|2020-07-22	0.0002031224	Africa
Africa|hCoV-19/Gambia/GC19-2711/2020|EPI ISL 561135|B.1.5.12|Gambia|2020-07-21	Africa|hCoV-19/South Africa/KRISP-K002322/2020|EPI ISL 515698|B.1.5|South Africa|2020-07-22	0.0001680012	Africa
Africa|hCoV-19/Gambia/GC19-2730/2020|EPI ISL 561136|B.1.5.12|Gambia|2020-07-21	Africa|hCoV-19/South Africa/KRISP-K002322/2020|EPI ISL 515698|B.1.5|South Africa|2020-07-22	0.0003047114	Africa
Africa|hCoV-19/Gambia/GC19-2731/2020|EPI ISL 561137|B.1.1.293|Gambia|2020-07-21	Africa|hCoV-19/South Africa/KRISP-K002322/2020|EPI ISL 515698|B.1.5|South Africa|2020-07-22	0.0002352586	Africa
Africa|hCoV-19/Gambia/GC19-2828/2020|EPI ISL 561150|B.1.361|Gambia|2020-07-24	Africa|hCoV-19/South Africa/KRISP-K002322/2020|EPI ISL 515698|B.1.5|South Africa|2020-07-22	0.0001680232	Africa
Africa|hCoV-19/Gambia/GC19-2842/2020|EPI ISL 561151|B.1.1|Gambia|2020-07-24	Africa|hCoV-19/South Africa/KRISP-K002322/2020|EPI ISL 515698|B.1.5|South Africa|2020-07-22	0.0003024905	Africa
Africa|hCoV-19/Gambia/GC19-2898/2020|EPI ISL 561153|B.1.5.12|Gambia|2020-07-24	Africa|hCoV-19/South Africa/KRISP-K002322/2020|EPI ISL 515698|B.1.5|South Africa|2020-07-22	0.0001680125	Africa
Africa|hCoV-19/Gambia/GC19-2904/2020|EPI ISL 561154|B.1.1|Gambia|2020-07-24	Africa|hCoV-19/South Africa/KRISP-K002322/2020|EPI ISL 515698|B.1.5|South Africa|2020-07-22	0.0003024804	Africa
Africa|hCoV-19/Gambia/GC19-2947/2020|EPI ISL 561155|B.1.5.12|Gambia|2020-07-24	Africa|hCoV-19/South Africa/KRISP-K002322/2020|EPI ISL 515698|B.1.5|South Africa|2020-07-22	0.0002016143	Africa
Africa|hCoV-19/Gambia/GC19-2973/2020|EPI ISL 561156|B.1.1.293|Gambia|2020-07-24	Africa|hCoV-19/South Africa/KRISP-K002322/2020|EPI ISL 515698|B.1.5|South Africa|2020-07-22	0.0002016278	Africa
Africa|hCoV-19/Gambia/GC19-2977/2020|EPI ISL 561157|B.1.1.293|Gambia|2020-07-24	Africa|hCoV-19/South Africa/KRISP-K002322/2020|EPI ISL 515698|B.1.5|South Africa|2020-07-22	0.0002016346	Africa
Africa|hCoV-19/Gambia/GC19-2985/2020|EPI ISL 561158|B.1.5.12|Gambia|2020-07-24	Africa|hCoV-19/South Africa/KRISP-K002322/2020|EPI ISL 515698|B.1.5|South Africa|2020-07-22	0.0001007967	Africa
Africa|hCoV-19/Gambia/GC19-2991/2020|EPI ISL 561159|B.1.1|Gambia|2020-07-24	Africa|hCoV-19/South Africa/KRISP-K002322/2020|EPI ISL 515698|B.1.5|South Africa|2020-07-22	0.0001680384	Africa
Africa|hCoV-19/Gambia/GC19-3064/2020|EPI ISL 561160|B.1.1|Gambia|2020-07-25	Africa|hCoV-19/South Africa/KRISP-K002322/2020|EPI ISL 515698|B.1.5|South Africa|2020-07-22	0.0003025007	Africa
Africa|hCoV-19/Gambia/GC19-3065/2020|EPI ISL 561161|B.1.5.12|Gambia|2020-07-25	Africa|hCoV-19/South Africa/KRISP-K002322/2020|EPI ISL 515698|B.1.5|South Africa|2020-07-22	0.0002392378	Africa
Africa|hCoV-19/Gambia/GC19-3081/2020|EPI ISL 561162|B.1.1|Gambia|2020-07-25	Africa|hCoV-19/South Africa/KRISP-K002322/2020|EPI ISL 515698|B.1.5|South Africa|2020-07-22	0.0003024904	Africa
Africa|hCoV-19/Gambia/GC19-3085/2020|EPI ISL 561163|B.1.1.293|Gambia|2020-07-25	Africa|hCoV-19/South Africa/KRISP-K002322/2020|EPI ISL 515698|B.1.5|South Africa|2020-07-22	0.0001354213	Africa
Africa|hCoV-19/Gambia/GC19-3087/2020|EPI ISL 561041|B.1.292|Gambia|2020-07-25	Africa|hCoV-19/South Africa/KRISP-K002322/2020|EPI ISL 515698|B.1.5|South Africa|2020-07-22	0.0002016095	Africa
Africa|hCoV-19/Gambia/GC19-3099/2020|EPI ISL 561164|B.1.1.242|Gambia|2020-07-25	Africa|hCoV-19/South Africa/KRISP-K002322/2020|EPI ISL 515698|B.1.5|South Africa|2020-07-22	0.0002688580	Africa
Africa|hCoV-19/Gambia/GC19-3110/2020|EPI ISL 561165|B.1.1.293|Gambia|2020-07-25	Africa|hCoV-19/South Africa/KRISP-K002322/2020|EPI ISL 515698|B.1.5|South Africa|2020-07-22	0.0002352451	Africa
Africa|hCoV-19/Gambia/GC19-3112/2020|EPI ISL 561166|B.1|Gambia|2020-07-25	Africa|hCoV-19/South Africa/KRISP-K002322/2020|EPI ISL 515698|B.1.5|South Africa|2020-07-22	0.0002688336	Africa
Africa|hCoV-19/Gambia/GC19-3113/2020|EPI ISL 561167|B.1.1.293|Gambia|2020-07-25	Africa|hCoV-19/South Africa/KRISP-K002322/2020|EPI ISL 515698|B.1.5|South Africa|2020-07-22	0.0002016278	Africa
Africa|hCoV-19/Gambia/GC19-3114/2020|EPI ISL 561168|B.1.1|Gambia|2020-07-25	Africa|hCoV-19/South Africa/KRISP-K002322/2020|EPI ISL 515698|B.1.5|South Africa|2020-07-22	0.0003024804	Africa
Africa|hCoV-19/Gambia/GC19-3135/2020|EPI ISL 561169|B.1.5.12|Gambia|2020-07-27	Africa|hCoV-19/South Africa/KRISP-K002322/2020|EPI ISL 515698|B.1.5|South Africa|2020-07-22	0.0001015471	Africa
Africa|hCoV-19/Gambia/GC19-3140/2020|EPI ISL 561042|B.1.5.12|Gambia|2020-07-27	Africa|hCoV-19/South Africa/KRISP-K002322/2020|EPI ISL 515698|B.1.5|South Africa|2020-07-22	0.0002688660	Africa
Africa|hCoV-19/Gambia/GC19-3145/2020|EPI ISL 561170|B.1.1|Gambia|2020-07-27	Africa|hCoV-19/South Africa/KRISP-K002322/2020|EPI ISL 515698|B.1.5|South Africa|2020-07-22	0.0003024905	Africa
Africa|hCoV-19/Gambia/GC19-3146/2020|EPI ISL 561171|B.1.5.12|Gambia|2020-07-27	Africa|hCoV-19/South Africa/KRISP-K002322/2020|EPI ISL 515698|B.1.5|South Africa|2020-07-22	0.0001015791	Africa
Africa|hCoV-19/Gambia/GC19-3165/2020|EPI ISL 561043|B.1.1.293|Gambia|2020-07-27	Africa|hCoV-19/South Africa/KRISP-K002322/2020|EPI ISL 515698|B.1.5|South Africa|2020-07-22	0.0002016278	Africa
Africa|hCoV-19/Gambia/GC19-3166/2020|EPI ISL 561044|B.1.5.12|Gambia|2020-07-27	Africa|hCoV-19/South Africa/KRISP-K002322/2020|EPI ISL 515698|B.1.5|South Africa|2020-07-22	0.0001015437	Africa
Africa|hCoV-19/Gambia/GC19-3189/2020|EPI ISL 561045|B.1.5|Gambia|2020-07-27	Africa|hCoV-19/South Africa/KRISP-K002322/2020|EPI ISL 515698|B.1.5|South Africa|2020-07-22	0.0000341803	Africa
Africa|hCoV-19/Gambia/GC19-3192/2020|EPI ISL 561046|B.1.5|Gambia|2020-07-27	Africa|hCoV-19/South Africa/KRISP-K002322/2020|EPI ISL 515698|B.1.5|South Africa|2020-07-22	0.0000677125	Africa
Africa|hCoV-19/Gambia/GC19-3193/2020|EPI ISL 561047|B.1.5.12|Gambia|2020-07-27	Africa|hCoV-19/South Africa/KRISP-K002322/2020|EPI ISL 515698|B.1.5|South Africa|2020-07-22	0.0001015402	Africa
Africa|hCoV-19/Gambia/GC19-3208/2020|EPI ISL 561048|B.1.5.12|Gambia|2020-07-27	Africa|hCoV-19/South Africa/KRISP-K002322/2020|EPI ISL 515698|B.1.5|South Africa|2020-07-22	0.0001692693	Africa
Africa|hCoV-19/Gambia/GC19-3209/2020|EPI ISL 561049|B.1.5.12|Gambia|2020-07-27	Africa|hCoV-19/South Africa/KRISP-K002322/2020|EPI ISL 515698|B.1.5|South Africa|2020-07-22	0.0000677013	Africa
Africa|hCoV-19/Gambia/GC19-3210/2020|EPI ISL 561050|B.1.5.12|Gambia|2020-07-27	Africa|hCoV-19/South Africa/KRISP-K002322/2020|EPI ISL 515698|B.1.5|South Africa|2020-07-22	0.0000693623	Africa
Africa|hCoV-19/Gambia/GC19-3214/2020|EPI ISL 561051|B.1.1.293|Gambia|2020-07-27	Africa|hCoV-19/South Africa/KRISP-K002322/2020|EPI ISL 515698|B.1.5|South Africa|2020-07-22	0.0001015639	Africa
Africa|hCoV-19/Gambia/GC19-3219/2020|EPI ISL 561052|B.1.5.12|Gambia|2020-07-27	Africa|hCoV-19/South Africa/KRISP-K002322/2020|EPI ISL 515698|B.1.5|South Africa|2020-07-22	0.0001008102	Africa
Africa|hCoV-19/Gambia/GC19-3246/2020|EPI ISL 561053|B.1.5.12|Gambia|2020-07-27	Africa|hCoV-19/South Africa/KRISP-K002322/2020|EPI ISL 515698|B.1.5|South Africa|2020-07-22	0.0001015526	Africa
Africa|hCoV-19/Gambia/GC19-3255/2020|EPI ISL 561054|B.1.177|Gambia|2020-07-27	Africa|hCoV-19/South Africa/KRISP-K002322/2020|EPI ISL 515698|B.1.5|South Africa|2020-07-22	0.0000338549	Africa
Africa|hCoV-19/Gambia/GC19-3266/2020|EPI ISL 561055|B.1.5|Gambia|2020-07-27	Africa|hCoV-19/South Africa/KRISP-K002322/2020|EPI ISL 515698|B.1.5|South Africa|2020-07-22	0.0000000000	Africa
Africa|hCoV-19/Gambia/GC19-3267/2020|EPI ISL 561056|B.1.5.12|Gambia|2020-07-27	Africa|hCoV-19/South Africa/KRISP-K002322/2020|EPI ISL 515698|B.1.5|South Africa|2020-07-22	0.0000338503	Africa
Africa|hCoV-19/Gambia/GC19-3278/2020|EPI ISL 561058|B.1.5.12|Gambia|2020-07-27	Africa|hCoV-19/South Africa/KRISP-K002322/2020|EPI ISL 515698|B.1.5|South Africa|2020-07-22	0.0000676928	Africa
Africa|hCoV-19/Gambia/GC19-3301/2020|EPI ISL 561059|B.1.5.12|Gambia|2020-07-27	Africa|hCoV-19/South Africa/KRISP-K002322/2020|EPI ISL 515698|B.1.5|South Africa|2020-07-22	0.0000676997	Africa
Africa|hCoV-19/Gambia/GC19-3317/2020|EPI ISL 561060|B.1.5|Gambia|2020-07-27	Africa|hCoV-19/South Africa/KRISP-K002322/2020|EPI ISL 515698|B.1.5|South Africa|2020-07-22	0.0000672197	Africa
Africa|hCoV-19/Gambia/GC19-3323/2020|EPI ISL 561061|B.1.5|Gambia|2020-07-27	Africa|hCoV-19/South Africa/KRISP-K002322/2020|EPI ISL 515698|B.1.5|South Africa|2020-07-22	0.0000338564	Africa
Africa|hCoV-19/Gambia/GC19-3358/2020|EPI ISL 561062|B.1.1.293|Gambia|2020-07-27	Africa|hCoV-19/South Africa/KRISP-K002322/2020|EPI ISL 515698|B.1.5|South Africa|2020-07-22	0.0003024803	Africa
Africa|hCoV-19/Gambia/GC19-3365/2020|EPI ISL 561063|B.1.5.12|Gambia|2020-07-27	Africa|hCoV-19/South Africa/KRISP-K002322/2020|EPI ISL 515698|B.1.5|South Africa|2020-07-22	0.0001354048	Africa
Africa|hCoV-19/Gambia/GC19-3373/2020|EPI ISL 561064|B.1.5|Gambia|2020-07-27	Africa|hCoV-19/South Africa/KRISP-K002322/2020|EPI ISL 515698|B.1.5|South Africa|2020-07-22	0.0000000000	Africa
Africa|hCoV-19/Gambia/GC19-3374/2020|EPI ISL 561065|B.1.5.12|Gambia|2020-07-27	Africa|hCoV-19/South Africa/KRISP-K002322/2020|EPI ISL 515698|B.1.5|South Africa|2020-07-22	0.0001015437	Africa
Africa|hCoV-19/Gambia/GC19-3375/2020|EPI ISL 561066|B.1.5.12|Gambia|2020-07-27	Africa|hCoV-19/South Africa/KRISP-K002322/2020|EPI ISL 515698|B.1.5|South Africa|2020-07-22	0.0000676928	Africa
Africa|hCoV-19/Gambia/GC19-3380/2020|EPI ISL 561067|B.1.5.12|Gambia|2020-07-27	Africa|hCoV-19/South Africa/KRISP-K002322/2020|EPI ISL 515698|B.1.5|South Africa|2020-07-22	0.0001015506	Africa
Africa|hCoV-19/Gambia/GC19-3381/2020|EPI ISL 561068|B.1.5.12|Gambia|2020-07-27	Africa|hCoV-19/South Africa/KRISP-K002322/2020|EPI ISL 515698|B.1.5|South Africa|2020-07-22	0.0002688426	Africa
Africa|hCoV-19/Gambia/GC19-3396/2020|EPI ISL 561069|B.1.5.12|Gambia|2020-07-27	Africa|hCoV-19/South Africa/KRISP-K002322/2020|EPI ISL 515698|B.1.5|South Africa|2020-07-22	0.0002352325	Africa
Africa|hCoV-19/Gambia/GC19-3398/2020|EPI ISL 561070|B.1.1.242|Gambia|2020-07-27	Africa|hCoV-19/South Africa/KRISP-K002322/2020|EPI ISL 515698|B.1.5|South Africa|2020-07-22	0.0003697058	Africa
Africa|hCoV-19/Gambia/GC19-3399/2020|EPI ISL 561172|B.1.5|Gambia|2020-07-27	Africa|hCoV-19/South Africa/KRISP-K002322/2020|EPI ISL 515698|B.1.5|South Africa|2020-07-22	0.0001008234	Africa
Africa|hCoV-19/Gambia/GC19-3400/2020|EPI ISL 561173|B.1.5|Gambia|2020-07-27	Africa|hCoV-19/South Africa/KRISP-K002322/2020|EPI ISL 515698|B.1.5|South Africa|2020-07-22	0.0001008112	Africa
Africa|hCoV-19/Gambia/GC19-3407/2020|EPI ISL 561174|B.1.1.242|Gambia|2020-07-27	Africa|hCoV-19/South Africa/KRISP-K002322/2020|EPI ISL 515698|B.1.5|South Africa|2020-07-22	0.0001344240	Africa
Africa|hCoV-19/Gambia/GC19-3411/2020|EPI ISL 561175|B.1.5.12|Gambia|2020-07-27	Africa|hCoV-19/South Africa/KRISP-K002322/2020|EPI ISL 515698|B.1.5|South Africa|2020-07-22	0.0001706806	Africa
Africa|hCoV-19/Gambia/GC19-3418/2020|EPI ISL 561176|B.1.1.242|Gambia|2020-07-27	Africa|hCoV-19/South Africa/KRISP-K002322/2020|EPI ISL 515698|B.1.5|South Africa|2020-07-22	0.0002016326	Africa
Africa|hCoV-19/Gambia/GC19-3429/2020|EPI ISL 561178|B.1.5.12|Gambia|2020-07-27	Africa|hCoV-19/South Africa/KRISP-K002322/2020|EPI ISL 515698|B.1.5|South Africa|2020-07-22	0.0001007967	Africa
Africa|hCoV-19/Gambia/GC19-3432/2020|EPI ISL 561179|B.1.5.12|Gambia|2020-07-27	Africa|hCoV-19/South Africa/KRISP-K002322/2020|EPI ISL 515698|B.1.5|South Africa|2020-07-22	0.0002708711	Africa
Africa|hCoV-19/Gambia/GC19-3438/2020|EPI ISL 561180|B.1.5.12|Gambia|2020-07-27	Africa|hCoV-19/South Africa/KRISP-K002322/2020|EPI ISL 515698|B.1.5|South Africa|2020-07-22	0.0002352459	Africa
Africa|hCoV-19/Gambia/GC19-3445/2020|EPI ISL 561181|B.1.5.12|Gambia|2020-07-27	Africa|hCoV-19/South Africa/KRISP-K002322/2020|EPI ISL 515698|B.1.5|South Africa|2020-07-22	0.0003024540	Africa
Africa|hCoV-19/Gambia/GC19-3448/2020|EPI ISL 561183|B.1.5|Gambia|2020-07-27	Africa|hCoV-19/South Africa/KRISP-K002322/2020|EPI ISL 515698|B.1.5|South Africa|2020-07-22	0.0000341768	Africa
Africa|hCoV-19/Gambia/GC19-3497/2020|EPI ISL 561184|B.1.5.12|Gambia|2020-07-27	Africa|hCoV-19/South Africa/KRISP-K002322/2020|EPI ISL 515698|B.1.5|South Africa|2020-07-22	0.0002352167	Africa
Africa|hCoV-19/Gambia/GC19-3503/2020|EPI ISL 561186|B.1.5.12|Gambia|2020-07-27	Africa|hCoV-19/South Africa/KRISP-K002322/2020|EPI ISL 515698|B.1.5|South Africa|2020-07-22	0.0001365137	Africa
Africa|hCoV-19/Gambia/GC19-3504/2020|EPI ISL 561187|B.1.5.12|Gambia|2020-07-27	Africa|hCoV-19/South Africa/KRISP-K002322/2020|EPI ISL 515698|B.1.5|South Africa|2020-07-22	0.0002031183	Africa
Africa|hCoV-19/Gambia/GC19-3505/2020|EPI ISL 561188|B.1.5.12|Gambia|2020-07-27	Africa|hCoV-19/South Africa/KRISP-K002322/2020|EPI ISL 515698|B.1.5|South Africa|2020-07-22	0.0001680148	Africa
Africa|hCoV-19/Gambia/GC19-3529/2020|EPI ISL 561191|B.1.5.12|Gambia|2020-07-27	Africa|hCoV-19/South Africa/KRISP-K002322/2020|EPI ISL 515698|B.1.5|South Africa|2020-07-22	0.0002352381	Africa
Africa|hCoV-19/Gambia/GC19-3530/2020|EPI ISL 561192|B.1.5.12|Gambia|2020-07-27	Africa|hCoV-19/South Africa/KRISP-K002322/2020|EPI ISL 515698|B.1.5|South Africa|2020-07-22	0.0001033876	Africa
Africa|hCoV-19/Gambia/GC19-3533/2020|EPI ISL 561193|B.1.1.293|Gambia|2020-07-27	Africa|hCoV-19/South Africa/KRISP-K002322/2020|EPI ISL 515698|B.1.5|South Africa|2020-07-22	0.0002352665	Africa
Africa|hCoV-19/Gambia/GC19-3535/2020|EPI ISL 561194|B.1.1.242|Gambia|2020-07-27	Africa|hCoV-19/South Africa/KRISP-K002322/2020|EPI ISL 515698|B.1.5|South Africa|2020-07-22	0.0003024845	Africa
Africa|hCoV-19/Gambia/GC19-3550/2020|EPI ISL 561195|B.1.5.12|Gambia|2020-07-27	Africa|hCoV-19/South Africa/KRISP-K002322/2020|EPI ISL 515698|B.1.5|South Africa|2020-07-22	0.0002016258	Africa
Africa|hCoV-19/Gambia/GC19-3565/2020|EPI ISL 561196|B.1.5.12|Gambia|2020-07-27	Africa|hCoV-19/South Africa/KRISP-K002322/2020|EPI ISL 515698|B.1.5|South Africa|2020-07-22	0.0001343983	Africa
Africa|hCoV-19/Gambia/GC19-3578/2020|EPI ISL 561197|B.1.5.12|Gambia|2020-07-27	Africa|hCoV-19/South Africa/KRISP-K002322/2020|EPI ISL 515698|B.1.5|South Africa|2020-07-22	0.0001680803	Africa
Africa|hCoV-19/Gambia/GC19-3629/2020|EPI ISL 561199|B.1.5.12|Gambia|2020-07-27	Africa|hCoV-19/South Africa/KRISP-K002322/2020|EPI ISL 515698|B.1.5|South Africa|2020-07-22	0.0002688543	Africa
Africa|hCoV-19/Gambia/GC19-3656/2020|EPI ISL 561201|B.1.5.12|Gambia|2020-07-27	Africa|hCoV-19/South Africa/KRISP-K002322/2020|EPI ISL 515698|B.1.5|South Africa|2020-07-22	0.0001680181	Africa
Africa|hCoV-19/Gambia/GC19-3659/2020|EPI ISL 561202|B.1.1|Gambia|2020-07-27	Africa|hCoV-19/South Africa/KRISP-K002322/2020|EPI ISL 515698|B.1.5|South Africa|2020-07-22	0.0001680345	Africa
Africa|hCoV-19/Gambia/GC19-3666/2020|EPI ISL 561204|B.1.5.12|Gambia|2020-07-27	Africa|hCoV-19/South Africa/KRISP-K002322/2020|EPI ISL 515698|B.1.5|South Africa|2020-07-22	0.0002371528	Africa
Africa|hCoV-19/Gambia/GC19-3769/2020|EPI ISL 561072|B.1.292|Gambia|2020-07-27	Africa|hCoV-19/South Africa/KRISP-K002322/2020|EPI ISL 515698|B.1.5|South Africa|2020-07-22	0.0001706375	Africa
Africa|hCoV-19/Gambia/GC19-3773/2020|EPI ISL 561073|B.1.5.12|Gambia|2020-07-27	Africa|hCoV-19/South Africa/KRISP-K002322/2020|EPI ISL 515698|B.1.5|South Africa|2020-07-22	0.0002352325	Africa
Africa|hCoV-19/Gambia/GC19-3774/2020|EPI ISL 561074|B.1.5.12|Gambia|2020-07-27	Africa|hCoV-19/South Africa/KRISP-K002322/2020|EPI ISL 515698|B.1.5|South Africa|2020-07-22	0.0002016238	Africa
Africa|hCoV-19/Gambia/GC19-3794/2020|EPI ISL 561078|B.1.5.12|Gambia|2020-07-27	Africa|hCoV-19/South Africa/KRISP-K002322/2020|EPI ISL 515698|B.1.5|South Africa|2020-07-22	0.0002047748	Africa
Africa|hCoV-19/Gambia/GC19-3796/2020|EPI ISL 561079|B.1.5.12|Gambia|2020-07-27	Africa|hCoV-19/South Africa/KRISP-K002322/2020|EPI ISL 515698|B.1.5|South Africa|2020-07-22	0.0002352214	Africa
Africa|hCoV-19/Gambia/GC19-3798/2020|EPI ISL 561080|B.1.1.242|Gambia|2020-07-27	Africa|hCoV-19/South Africa/KRISP-K002322/2020|EPI ISL 515698|B.1.5|South Africa|2020-07-22	0.0003393704	Africa
Africa|hCoV-19/Gambia/GC19-3799/2020|EPI ISL 561081|B.1.1.242|Gambia|2020-07-27	Africa|hCoV-19/South Africa/KRISP-K002322/2020|EPI ISL 515698|B.1.5|South Africa|2020-07-22	0.0003360748	Africa
Africa|hCoV-19/Gambia/GC19-3802/2020|EPI ISL 561082|B.1.5.12|Gambia|2020-07-27	Africa|hCoV-19/South Africa/KRISP-K002322/2020|EPI ISL 515698|B.1.5|South Africa|2020-07-22	0.0002688389	Africa
Africa|hCoV-19/Gambia/GC19-3805/2020|EPI ISL 561083|B.1.5.12|Gambia|2020-07-27	Africa|hCoV-19/South Africa/KRISP-K002322/2020|EPI ISL 515698|B.1.5|South Africa|2020-07-22	0.0002352270	Africa
Africa|hCoV-19/Gambia/GC19-3806/2020|EPI ISL 561084|B.1.1.293|Gambia|2020-07-27	Africa|hCoV-19/South Africa/KRISP-K002322/2020|EPI ISL 515698|B.1.5|South Africa|2020-07-22	0.0002352475	Africa
Africa|hCoV-19/Gambia/GC19-3807/2020|EPI ISL 561085|B.1.1.293|Gambia|2020-07-27	Africa|hCoV-19/South Africa/KRISP-K002322/2020|EPI ISL 515698|B.1.5|South Africa|2020-07-22	0.0002688804	Africa
Africa|hCoV-19/Gambia/GC19-3812/2020|EPI ISL 561086|B.1.1.293|Gambia|2020-07-27	Africa|hCoV-19/South Africa/KRISP-K002322/2020|EPI ISL 515698|B.1.5|South Africa|2020-07-22	0.0003031179	Africa
Africa|hCoV-19/Gambia/GC19-3813/2020|EPI ISL 561087|B.1.1.293|Gambia|2020-07-27	Africa|hCoV-19/South Africa/KRISP-K002322/2020|EPI ISL 515698|B.1.5|South Africa|2020-07-22	0.0002688714	Africa
Africa|hCoV-19/Gambia/GC19-3814/2020|EPI ISL 561088|B.1|Gambia|2020-07-27	Africa|hCoV-19/South Africa/KRISP-K002322/2020|EPI ISL 515698|B.1.5|South Africa|2020-07-22	0.0003361095	Africa
Africa|hCoV-19/Gambia/GC19-3816/2020|EPI ISL 561089|B.1.1.293|Gambia|2020-07-27	Africa|hCoV-19/South Africa/KRISP-K002322/2020|EPI ISL 515698|B.1.5|South Africa|2020-07-22	0.0001354122	Africa
Africa|hCoV-19/Gambia/GC19-3818/2020|EPI ISL 561090|B.1.1.293|Gambia|2020-07-27	Africa|hCoV-19/South Africa/KRISP-K002322/2020|EPI ISL 515698|B.1.5|South Africa|2020-07-22	0.0003360961	Africa
Africa|hCoV-19/Gambia/GC19-3820/2020|EPI ISL 561091|B.1.1.293|Gambia|2020-07-27	Africa|hCoV-19/South Africa/KRISP-K002322/2020|EPI ISL 515698|B.1.5|South Africa|2020-07-22	0.0002688714	Africa
Africa|hCoV-19/Gambia/GC19-3821/2020|EPI ISL 561092|B.1.5.12|Gambia|2020-07-27	Africa|hCoV-19/South Africa/KRISP-K002322/2020|EPI ISL 515698|B.1.5|South Africa|2020-07-22	0.0001378434	Africa
Africa|hCoV-19/Gambia/GC19-3822/2020|EPI ISL 561093|B.1.5.12|Gambia|2020-07-27	Africa|hCoV-19/South Africa/KRISP-K002322/2020|EPI ISL 515698|B.1.5|South Africa|2020-07-22	0.0002352325	Africa
Africa|hCoV-19/Gambia/GC19-3823/2020|EPI ISL 561094|B.1.5.12|Gambia|2020-07-27	Africa|hCoV-19/South Africa/KRISP-K002322/2020|EPI ISL 515698|B.1.5|South Africa|2020-07-22	0.0002369914	Africa
Africa|hCoV-19/Gambia/GC19-3835/2020|EPI ISL 561096|B.1.1.293|Gambia|2020-07-27	Africa|hCoV-19/South Africa/KRISP-K002322/2020|EPI ISL 515698|B.1.5|South Africa|2020-07-22	0.0002352554	Africa
Africa|hCoV-19/Gambia/GC19-3836/2020|EPI ISL 561097|B.1.5.12|Gambia|2020-07-27	Africa|hCoV-19/South Africa/KRISP-K002322/2020|EPI ISL 515698|B.1.5|South Africa|2020-07-22	0.0002016103	Africa
Africa|hCoV-19/Gambia/GC19-3839/2020|EPI ISL 561098|B.1.5.12|Gambia|2020-07-27	Africa|hCoV-19/South Africa/KRISP-K002322/2020|EPI ISL 515698|B.1.5|South Africa|2020-07-22	0.0002352325	Africa
Africa|hCoV-19/Gambia/GC19-3842/2020|EPI ISL 561099|B.1.1.293|Gambia|2020-07-27	Africa|hCoV-19/South Africa/KRISP-K002322/2020|EPI ISL 515698|B.1.5|South Africa|2020-07-22	0.0003361028	Africa
Africa|hCoV-19/Gambia/GC19-3846/2020|EPI ISL 561100|B.1.1.293|Gambia|2020-07-27	Africa|hCoV-19/South Africa/KRISP-K002322/2020|EPI ISL 515698|B.1.5|South Africa|2020-07-22	0.0003024864	Africa
Africa|hCoV-19/Gambia/GC19-3852/2020|EPI ISL 561101|B.1.5.12|Gambia|2020-07-27	Africa|hCoV-19/South Africa/KRISP-K002322/2020|EPI ISL 515698|B.1.5|South Africa|2020-07-22	0.0002389276	Africa
Africa|hCoV-19/Gambia/GC19-3854/2020|EPI ISL 561102|B.1.1.293|Gambia|2020-07-27	Africa|hCoV-19/South Africa/KRISP-K002322/2020|EPI ISL 515698|B.1.5|South Africa|2020-07-22	0.0003361028	Africa
Africa|hCoV-19/Gambia/GC192573/2020|EPI ISL 561115|B.1.5.12|Gambia|2020-07-21	Africa|hCoV-19/South Africa/KRISP-K002322/2020|EPI ISL 515698|B.1.5|South Africa|2020-07-22	0.0002352428	Africa
Africa|hCoV-19/Gambia/GC192576/2020|EPI ISL 561117|B.1.5.12|Gambia|2020-07-21	Africa|hCoV-19/South Africa/KRISP-K002322/2020|EPI ISL 515698|B.1.5|South Africa|2020-07-22	0.0001355090	Africa
Africa|hCoV-19/Gambia/GC192579/2020|EPI ISL 561118|B.1.5.12|Gambia|2020-07-21	Africa|hCoV-19/South Africa/KRISP-K002322/2020|EPI ISL 515698|B.1.5|South Africa|2020-07-22	0.0001363030	Africa
Africa|hCoV-19/Gambia/GC192602/2020|EPI ISL 561120|B.1.1.293|Gambia|2020-07-21	Africa|hCoV-19/South Africa/KRISP-K002322/2020|EPI ISL 515698|B.1.5|South Africa|2020-07-22	0.0003360961	Africa
Africa|hCoV-19/Gambia/GC192610/2020|EPI ISL 561121|B.1.1.293|Gambia|2020-07-21	Africa|hCoV-19/South Africa/KRISP-K002322/2020|EPI ISL 515698|B.1.5|South Africa|2020-07-22	0.0003360961	Africa
Africa|hCoV-19/Gambia/GC192751/2020|EPI ISL 561138|B.1.5.12|Gambia|2020-07-21	Africa|hCoV-19/South Africa/KRISP-K002322/2020|EPI ISL 515698|B.1.5|South Africa|2020-07-22	0.0002688597	Africa
Africa|hCoV-19/Gambia/GC192756/2020|EPI ISL 561139|B.1.5.12|Gambia|2020-07-22	Africa|hCoV-19/South Africa/KRISP-K002322/2020|EPI ISL 515698|B.1.5|South Africa|2020-07-22	0.0002016238	Africa
Africa|hCoV-19/Gambia/GC192772/2020|EPI ISL 561140|B.1.1|Gambia|2020-07-22	Africa|hCoV-19/South Africa/KRISP-K002322/2020|EPI ISL 515698|B.1.5|South Africa|2020-07-22	0.0003024804	Africa
Africa|hCoV-19/Gambia/GC192778/2020|EPI ISL 561141|B.1.1|Gambia|2020-07-22	Africa|hCoV-19/South Africa/KRISP-K002322/2020|EPI ISL 515698|B.1.5|South Africa|2020-07-22	0.0002016434	Africa
Africa|hCoV-19/Gambia/GC192781/2020|EPI ISL 561142|B.1.5.12|Gambia|2020-07-22	Africa|hCoV-19/South Africa/KRISP-K002322/2020|EPI ISL 515698|B.1.5|South Africa|2020-07-22	0.0002352325	Africa
Africa|hCoV-19/Gambia/GC192782/2020|EPI ISL 561143|B.1.5.12|Gambia|2020-07-22	Africa|hCoV-19/South Africa/KRISP-K002322/2020|EPI ISL 515698|B.1.5|South Africa|2020-07-22	0.0002352381	Africa
Africa|hCoV-19/Gambia/GC192786/2020|EPI ISL 561144|B.1.1.293|Gambia|2020-07-22	Africa|hCoV-19/South Africa/KRISP-K002322/2020|EPI ISL 515698|B.1.5|South Africa|2020-07-22	0.0002688597	Africa
Africa|hCoV-19/Gambia/GC192789/2020|EPI ISL 561145|B.1|Gambia|2020-07-22	Africa|hCoV-19/South Africa/KRISP-K002322/2020|EPI ISL 515698|B.1.5|South Africa|2020-07-22	0.0001680085	Africa
Africa|hCoV-19/Gambia/GC192811/2020|EPI ISL 561147|B.1.5.12|Gambia|2020-07-22	Africa|hCoV-19/South Africa/KRISP-K002322/2020|EPI ISL 515698|B.1.5|South Africa|2020-07-22	0.0002049287	Africa
Africa|hCoV-19/Gambia/GC192812/2020|EPI ISL 561148|B.1.1.293|Gambia|2020-07-22	Africa|hCoV-19/South Africa/KRISP-K002322/2020|EPI ISL 515698|B.1.5|South Africa|2020-07-22	0.0002016278	Africa
Africa|hCoV-19/Gambia/NPHL-038/2020|EPI ISL 561205|B.1.1|Gambia|2020	Africa|hCoV-19/South Africa/KRISP-K002322/2020|EPI ISL 515698|B.1.5|South Africa|2020-07-22	0.0003361040	Africa
Africa|hCoV-19/Gambia/NPHL-061/2020|EPI ISL 561206|B.1.5.12|Gambia|2020	Africa|hCoV-19/South Africa/KRISP-K002322/2020|EPI ISL 515698|B.1.5|South Africa|2020-07-22	0.0003024612	Africa
Africa|hCoV-19/Gambia/NPHL-1168/2020|EPI ISL 561212|B.1.5.12|Gambia|2020-06-27	Africa|hCoV-19/South Africa/KRISP-K002322/2020|EPI ISL 515698|B.1.5|South Africa|2020-07-22	0.0003024793	Africa
Africa|hCoV-19/Gambia/NPHL-1208/2020|EPI ISL 561213|B.1.5.12|Gambia|2020-06-30	Africa|hCoV-19/South Africa/KRISP-K002322/2020|EPI ISL 515698|B.1.5|South Africa|2020-07-22	0.0000681014	Africa
Africa|hCoV-19/Gambia/NPHL-1209/2020|EPI ISL 561214|B.1.5.12|Gambia|2020-06-30	Africa|hCoV-19/South Africa/KRISP-K002322/2020|EPI ISL 515698|B.1.5|South Africa|2020-07-22	0.0000343266	Africa
Africa|hCoV-19/Gambia/NPHL-1212/2020|EPI ISL 561215|B.1.5.12|Gambia|2020-06-30	Africa|hCoV-19/South Africa/KRISP-K002322/2020|EPI ISL 515698|B.1.5|South Africa|2020-07-22	0.0001680012	Africa
Africa|hCoV-19/Gambia/NPHL-1224/2020|EPI ISL 561217|B.1.1.293|Gambia|2020-06-30	Africa|hCoV-19/South Africa/KRISP-K002322/2020|EPI ISL 515698|B.1.5|South Africa|2020-07-22	0.0001756068	Africa
Africa|hCoV-19/Gambia/NPHL-1230/2020|EPI ISL 561218|B.1.5|Gambia|2020-06-30	Africa|hCoV-19/South Africa/KRISP-K002322/2020|EPI ISL 515698|B.1.5|South Africa|2020-07-22	0.0000000000	Africa
Africa|hCoV-19/Gambia/NPHL-1248/2020|EPI ISL 561222|B.1.5|Gambia|2020-07-01	Africa|hCoV-19/South Africa/KRISP-K002322/2020|EPI ISL 515698|B.1.5|South Africa|2020-07-22	0.0000000000	Africa
Africa|hCoV-19/Gambia/NPHL-1258/2020|EPI ISL 561223|B.1.292|Gambia|2020-07-02	Africa|hCoV-19/South Africa/KRISP-K002322/2020|EPI ISL 515698|B.1.5|South Africa|2020-07-22	0.0001344009	Africa
Africa|hCoV-19/Gambia/NPHL-1422/2020|EPI ISL 561228|B.1.5|Gambia|2020-07-04	Africa|hCoV-19/South Africa/KRISP-K002322/2020|EPI ISL 515698|B.1.5|South Africa|2020-07-22	0.0000353330	Africa
Africa|hCoV-19/Gambia/NPHL-1424/2020|EPI ISL 561229|B.1.292|Gambia|2020-07-04	Africa|hCoV-19/South Africa/KRISP-K002322/2020|EPI ISL 515698|B.1.5|South Africa|2020-07-22	0.0001344413	Africa
Africa|hCoV-19/Gambia/NPHL-1446/2020|EPI ISL 561230|B.1.5|Gambia|2020-07-04	Africa|hCoV-19/South Africa/KRISP-K002322/2020|EPI ISL 515698|B.1.5|South Africa|2020-07-22	0.0000000000	Africa
Africa|hCoV-19/Gambia/NPHL-1477/2020|EPI ISL 561231|B.1.5|Gambia|2020	Africa|hCoV-19/South Africa/KRISP-K002322/2020|EPI ISL 515698|B.1.5|South Africa|2020-07-22	0.0000000000	Africa
Africa|hCoV-19/Gambia/NPHL-1514/2020|EPI ISL 561232|B.1.1|Gambia|2020	Africa|hCoV-19/South Africa/KRISP-K002322/2020|EPI ISL 515698|B.1.5|South Africa|2020-07-22	0.0002352372	Africa
Africa|hCoV-19/Gambia/NPHL-1641/2020|EPI ISL 561235|B.1.292|Gambia|2020-07-31	Africa|hCoV-19/South Africa/KRISP-K002322/2020|EPI ISL 515698|B.1.5|South Africa|2020-07-22	0.0001740808	Africa
Africa|hCoV-19/Gambia/NPHL-1645/2020|EPI ISL 561236|B.1.1.293|Gambia|2020-08-04	Africa|hCoV-19/South Africa/KRISP-K002322/2020|EPI ISL 515698|B.1.5|South Africa|2020-07-22	0.0001690038	Africa
Africa|hCoV-19/Gambia/NPHL-1711/2020|EPI ISL 561237|B.1.1.293|Gambia|2020-08-04	Africa|hCoV-19/South Africa/KRISP-K002322/2020|EPI ISL 515698|B.1.5|South Africa|2020-07-22	0.0002016278	Africa
Africa|hCoV-19/Gambia/NPHL-1746/2020|EPI ISL 561238|B.1.1|Gambia|2020-07-20	Africa|hCoV-19/South Africa/KRISP-K002322/2020|EPI ISL 515698|B.1.5|South Africa|2020-07-22	0.0001344312	Africa
Africa|hCoV-19/Gambia/NPHL-1921/2020|EPI ISL 561239|B.1.1|Gambia|2020	Africa|hCoV-19/South Africa/KRISP-K002322/2020|EPI ISL 515698|B.1.5|South Africa|2020-07-22	0.0003024804	Africa
Africa|hCoV-19/Gambia/NPHL-1968/2020|EPI ISL 561240|B.1.1|Gambia|2020-07-16	Africa|hCoV-19/South Africa/KRISP-K002322/2020|EPI ISL 515698|B.1.5|South Africa|2020-07-22	0.0003024804	Africa
Africa|hCoV-19/Gambia/NPHL-2037/2020|EPI ISL 561241|B.1.1|Gambia|2020-07-15	Africa|hCoV-19/South Africa/KRISP-K002322/2020|EPI ISL 515698|B.1.5|South Africa|2020-07-22	0.0002688751	Africa
Africa|hCoV-19/Gambia/NPHL-2268/2020|EPI ISL 561242|B.1.1|Gambia|2020	Africa|hCoV-19/South Africa/KRISP-K002322/2020|EPI ISL 515698|B.1.5|South Africa|2020-07-22	0.0001010512	Africa
Africa|hCoV-19/Gambia/NPHL-2344/2020|EPI ISL 561243|B.1.292|Gambia|2020	Africa|hCoV-19/South Africa/KRISP-K002322/2020|EPI ISL 515698|B.1.5|South Africa|2020-07-22	0.0002016271	Africa
Africa|hCoV-19/Gambia/NPHL-2374/2020|EPI ISL 561244|B.1.5.12|Gambia|2020	Africa|hCoV-19/South Africa/KRISP-K002322/2020|EPI ISL 515698|B.1.5|South Africa|2020-07-22	0.0001680069	Africa
Africa|hCoV-19/Gambia/NPHL-242/2020|EPI ISL 561245|B.1.5|Gambia|2020	Africa|hCoV-19/South Africa/KRISP-K002322/2020|EPI ISL 515698|B.1.5|South Africa|2020-07-22	0.0000000000	Africa
Africa|hCoV-19/Gambia/NPHL-243/2020|EPI ISL 561246|B.1.5|Gambia|2020	Africa|hCoV-19/South Africa/KRISP-K002322/2020|EPI ISL 515698|B.1.5|South Africa|2020-07-22	0.0000686671	Africa
Africa|hCoV-19/Gambia/NPHL-244/2020|EPI ISL 561247|B.1.1.293|Gambia|2020	Africa|hCoV-19/South Africa/KRISP-K002322/2020|EPI ISL 515698|B.1.5|South Africa|2020-07-22	0.0002372918	Africa
Africa|hCoV-19/Gambia/NPHL-2443/2020|EPI ISL 561248|B.1.5.12|Gambia|2020	Africa|hCoV-19/South Africa/KRISP-K002322/2020|EPI ISL 515698|B.1.5|South Africa|2020-07-22	0.0001680012	Africa
Africa|hCoV-19/Gambia/NPHL-2444/2020|EPI ISL 561249|B.1.292|Gambia|2020-07-21	Africa|hCoV-19/South Africa/KRISP-K002322/2020|EPI ISL 515698|B.1.5|South Africa|2020-07-22	0.0001680046	Africa
Africa|hCoV-19/Gambia/NPHL-2446/2020|EPI ISL 561250|B.1.1|Gambia|2020	Africa|hCoV-19/South Africa/KRISP-K002322/2020|EPI ISL 515698|B.1.5|South Africa|2020-07-22	0.0003102257	Africa
Africa|hCoV-19/Gambia/NPHL-245/2020|EPI ISL 561251|B.1.1|Gambia|2020	Africa|hCoV-19/South Africa/KRISP-K002322/2020|EPI ISL 515698|B.1.5|South Africa|2020-07-22	0.0001354186	Africa
Africa|hCoV-19/Gambia/NPHL-2457/2020|EPI ISL 561252|B.1.1|Gambia|2020-07-21	Africa|hCoV-19/South Africa/KRISP-K002322/2020|EPI ISL 515698|B.1.5|South Africa|2020-07-22	0.0003102150	Africa
Africa|hCoV-19/Gambia/NPHL-2458/2020|EPI ISL 561253|B.1.292|Gambia|2020-07-21	Africa|hCoV-19/South Africa/KRISP-K002322/2020|EPI ISL 515698|B.1.5|South Africa|2020-07-22	0.0001723589	Africa
Africa|hCoV-19/Gambia/NPHL-2463/2020|EPI ISL 561254|B.1.1|Gambia|2020	Africa|hCoV-19/South Africa/KRISP-K002322/2020|EPI ISL 515698|B.1.5|South Africa|2020-07-22	0.0003133357	Africa
Africa|hCoV-19/Gambia/NPHL-2465/2020|EPI ISL 561255|B.1.1|Gambia|2020-07-21	Africa|hCoV-19/South Africa/KRISP-K002322/2020|EPI ISL 515698|B.1.5|South Africa|2020-07-22	0.0003102364	Africa
Africa|hCoV-19/Gambia/NPHL-2469/2020|EPI ISL 561256|B.1.5.12|Gambia|2020-07-21	Africa|hCoV-19/South Africa/KRISP-K002322/2020|EPI ISL 515698|B.1.5|South Africa|2020-07-22	0.0002412601	Africa
Africa|hCoV-19/Gambia/NPHL-247/2020|EPI ISL 561257|B.1.1.293|Gambia|2020	Africa|hCoV-19/South Africa/KRISP-K002322/2020|EPI ISL 515698|B.1.5|South Africa|2020-07-22	0.0002352507	Africa
Africa|hCoV-19/Gambia/NPHL-2470/2020|EPI ISL 561258|B.1.1|Gambia|2020-07-21	Africa|hCoV-19/South Africa/KRISP-K002322/2020|EPI ISL 515698|B.1.5|South Africa|2020-07-22	0.0003102257	Africa
Africa|hCoV-19/Gambia/NPHL-2472/2020|EPI ISL 561259|B.1.5.12|Gambia|2020-07-21	Africa|hCoV-19/South Africa/KRISP-K002322/2020|EPI ISL 515698|B.1.5|South Africa|2020-07-22	0.0000344591	Africa
Africa|hCoV-19/Gambia/NPHL-2473/2020|EPI ISL 561260|B.1.5.12|Gambia|2020-07-21	Africa|hCoV-19/South Africa/KRISP-K002322/2020|EPI ISL 515698|B.1.5|South Africa|2020-07-22	0.0003024834	Africa
Africa|hCoV-19/Gambia/NPHL-2478/2020|EPI ISL 561261|B.1.5.12|Gambia|2020-07-21	Africa|hCoV-19/South Africa/KRISP-K002322/2020|EPI ISL 515698|B.1.5|South Africa|2020-07-22	0.0001392477	Africa
Africa|hCoV-19/Gambia/NPHL-2497/2020|EPI ISL 561262|B.1.1.242|Gambia|2020-07-21	Africa|hCoV-19/South Africa/KRISP-K002322/2020|EPI ISL 515698|B.1.5|South Africa|2020-07-22	0.0002785062	Africa
Africa|hCoV-19/Gambia/NPHL-2504/2020|EPI ISL 561264|B.1.5.12|Gambia|2020-07-23	Africa|hCoV-19/South Africa/KRISP-K002322/2020|EPI ISL 515698|B.1.5|South Africa|2020-07-22	0.0003076851	Africa
Africa|hCoV-19/Gambia/NPHL-2514/2020|EPI ISL 561265|B.1.5.12|Gambia|2020-07-21	Africa|hCoV-19/South Africa/KRISP-K002322/2020|EPI ISL 515698|B.1.5|South Africa|2020-07-22	0.0002412625	Africa
Africa|hCoV-19/Gambia/NPHL-2521/2020|EPI ISL 561266|B.1.5.12|Gambia|2020-07-23	Africa|hCoV-19/South Africa/KRISP-K002322/2020|EPI ISL 515698|B.1.5|South Africa|2020-07-22	0.0002412526	Africa
Africa|hCoV-19/Gambia/NPHL-2522/2020|EPI ISL 561267|B.1.1.293|Gambia|2020-07-22	Africa|hCoV-19/South Africa/KRISP-K002322/2020|EPI ISL 515698|B.1.5|South Africa|2020-07-22	0.0002759816	Africa
Africa|hCoV-19/Gambia/NPHL-2524/2020|EPI ISL 561268|B.1.1|Gambia|2020-07-24	Africa|hCoV-19/South Africa/KRISP-K002322/2020|EPI ISL 515698|B.1.5|South Africa|2020-07-22	0.0002688751	Africa
Africa|hCoV-19/Gambia/NPHL-2529/2020|EPI ISL 561269|B.1.1.293|Gambia|2020-07-21	Africa|hCoV-19/South Africa/KRISP-K002322/2020|EPI ISL 515698|B.1.5|South Africa|2020-07-22	0.0002412576	Africa
Africa|hCoV-19/Gambia/NPHL-253/2020|EPI ISL 561270|B.1.1.293|Gambia|2020	Africa|hCoV-19/South Africa/KRISP-K002322/2020|EPI ISL 515698|B.1.5|South Africa|2020-07-22	0.0002688543	Africa
Africa|hCoV-19/Gambia/NPHL-2537/2020|EPI ISL 561271|B.1.1|Gambia|2020	Africa|hCoV-19/South Africa/KRISP-K002322/2020|EPI ISL 515698|B.1.5|South Africa|2020-07-22	0.0003413577	Africa
Africa|hCoV-19/Gambia/NPHL-2538/2020|EPI ISL 561272|B.1.5.12|Gambia|2020-07-21	Africa|hCoV-19/South Africa/KRISP-K002322/2020|EPI ISL 515698|B.1.5|South Africa|2020-07-22	0.0002067787	Africa
Africa|hCoV-19/Gambia/NPHL-2550/2020|EPI ISL 561274|B.1.292|Gambia|2020-07-21	Africa|hCoV-19/South Africa/KRISP-K002322/2020|EPI ISL 515698|B.1.5|South Africa|2020-07-22	0.0001378463	Africa
Africa|hCoV-19/Gambia/NPHL-2554/2020|EPI ISL 561275|B.1.5.12|Gambia|2020	Africa|hCoV-19/South Africa/KRISP-K002322/2020|EPI ISL 515698|B.1.5|South Africa|2020-07-22	0.0001378529	Africa
Africa|hCoV-19/Gambia/NPHL-2555/2020|EPI ISL 561276|B.1.1|Gambia|2020-07-21	Africa|hCoV-19/South Africa/KRISP-K002322/2020|EPI ISL 515698|B.1.5|South Africa|2020-07-22	0.0002785953	Africa
Africa|hCoV-19/Gambia/NPHL-256/2020|EPI ISL 561277|B.1.1.293|Gambia|2020	Africa|hCoV-19/South Africa/KRISP-K002322/2020|EPI ISL 515698|B.1.5|South Africa|2020-07-22	0.0001680311	Africa
Africa|hCoV-19/Gambia/NPHL-2560/2020|EPI ISL 561278|B.1.1|Gambia|2020	Africa|hCoV-19/South Africa/KRISP-K002322/2020|EPI ISL 515698|B.1.5|South Africa|2020-07-22	0.0003102150	Africa
Africa|hCoV-19/Gambia/NPHL-2567/2020|EPI ISL 561279|B.1|Gambia|2020	Africa|hCoV-19/South Africa/KRISP-K002322/2020|EPI ISL 515698|B.1.5|South Africa|2020-07-22	0.0003697441	Africa
Africa|hCoV-19/Gambia/NPHL-2573/2020|EPI ISL 561280|B.1.1.293|Gambia|2020	Africa|hCoV-19/South Africa/KRISP-K002322/2020|EPI ISL 515698|B.1.5|South Africa|2020-07-22	0.0001378591	Africa
Africa|hCoV-19/Gambia/NPHL-2586/2020|EPI ISL 561281|B.1.5.12|Gambia|2020-07-23	Africa|hCoV-19/South Africa/KRISP-K002322/2020|EPI ISL 515698|B.1.5|South Africa|2020-07-22	0.0001392201	Africa
Africa|hCoV-19/Gambia/NPHL-2588/2020|EPI ISL 561282|B.1.1|Gambia|2020	Africa|hCoV-19/South Africa/KRISP-K002322/2020|EPI ISL 515698|B.1.5|South Africa|2020-07-22	0.0003360962	Africa
Africa|hCoV-19/Gambia/NPHL-2615/2020|EPI ISL 561283|B.1.1.293|Gambia|2020-08-18	Africa|hCoV-19/South Africa/KRISP-K002322/2020|EPI ISL 515698|B.1.5|South Africa|2020-07-22	0.0002688543	Africa
Africa|hCoV-19/Gambia/NPHL-2626/2020|EPI ISL 561284|B.1.1.293|Gambia|2020	Africa|hCoV-19/South Africa/KRISP-K002322/2020|EPI ISL 515698|B.1.5|South Africa|2020-07-22	0.0001680328	Africa
Africa|hCoV-19/Gambia/NPHL-2640/2020|EPI ISL 561285|B.1.5.12|Gambia|2020-06-17	Africa|hCoV-19/South Africa/KRISP-K002322/2020|EPI ISL 515698|B.1.5|South Africa|2020-07-22	0.0001344041	Africa
Africa|hCoV-19/Gambia/NPHL-266/2020|EPI ISL 561286|B.1.5.12|Gambia|2020	Africa|hCoV-19/South Africa/KRISP-K002322/2020|EPI ISL 515698|B.1.5|South Africa|2020-07-22	0.0002067900	Africa
Africa|hCoV-19/Gambia/NPHL-2706/2020|EPI ISL 561287|B.1.292|Gambia|2020	Africa|hCoV-19/South Africa/KRISP-K002322/2020|EPI ISL 515698|B.1.5|South Africa|2020-07-22	0.0002016096	Africa
Africa|hCoV-19/Gambia/NPHL-2712/2020|EPI ISL 561288|B.1.5.12|Gambia|2020-08-03	Africa|hCoV-19/South Africa/KRISP-K002322/2020|EPI ISL 515698|B.1.5|South Africa|2020-07-22	0.0002352428	Africa
Africa|hCoV-19/Gambia/NPHL-2727/2020|EPI ISL 561289|B.1.5.12|Gambia|2020-08-04	Africa|hCoV-19/South Africa/KRISP-K002322/2020|EPI ISL 515698|B.1.5|South Africa|2020-07-22	0.0002352325	Africa
Africa|hCoV-19/Gambia/NPHL-2729/2020|EPI ISL 561290|B.1.1|Gambia|2020-07-23	Africa|hCoV-19/South Africa/KRISP-K002322/2020|EPI ISL 515698|B.1.5|South Africa|2020-07-22	0.0003024804	Africa
Africa|hCoV-19/Gambia/NPHL-2736/2020|EPI ISL 561291|B.1.1.242|Gambia|2020-07-25	Africa|hCoV-19/South Africa/KRISP-K002322/2020|EPI ISL 515698|B.1.5|South Africa|2020-07-22	0.0003360894	Africa
Africa|hCoV-19/Gambia/NPHL-2759/2020|EPI ISL 561292|B.1.5.12|Gambia|2020-08-07	Africa|hCoV-19/South Africa/KRISP-K002322/2020|EPI ISL 515698|B.1.5|South Africa|2020-07-22	0.0002016414	Africa
Africa|hCoV-19/Gambia/NPHL-2762/2020|EPI ISL 561293|B.1.5.12|Gambia|2020-07-25	Africa|hCoV-19/South Africa/KRISP-K002322/2020|EPI ISL 515698|B.1.5|South Africa|2020-07-22	0.0002688480	Africa
Africa|hCoV-19/Gambia/NPHL-2767/2020|EPI ISL 561294|B.1.1.293|Gambia|2020-07-25	Africa|hCoV-19/South Africa/KRISP-K002322/2020|EPI ISL 515698|B.1.5|South Africa|2020-07-22	0.0003024743	Africa
Africa|hCoV-19/Gambia/NPHL-2768/2020|EPI ISL 561295|B.1.1.293|Gambia|2020-07-27	Africa|hCoV-19/South Africa/KRISP-K002322/2020|EPI ISL 515698|B.1.5|South Africa|2020-07-22	0.0002352428	Africa
Africa|hCoV-19/Gambia/NPHL-277/2020|EPI ISL 561296|B.1.5.12|Gambia|2020	Africa|hCoV-19/South Africa/KRISP-K002322/2020|EPI ISL 515698|B.1.5|South Africa|2020-07-22	0.0002352381	Africa
Africa|hCoV-19/Gambia/NPHL-2785/2020|EPI ISL 561297|B.1.1.242|Gambia|2020-07-27	Africa|hCoV-19/South Africa/KRISP-K002322/2020|EPI ISL 515698|B.1.5|South Africa|2020-07-22	0.0002688580	Africa
Africa|hCoV-19/Gambia/NPHL-2790/2020|EPI ISL 561298|B.1.1.293|Gambia|2020	Africa|hCoV-19/South Africa/KRISP-K002322/2020|EPI ISL 515698|B.1.5|South Africa|2020-07-22	0.0003024804	Africa
Africa|hCoV-19/Gambia/NPHL-2825/2020|EPI ISL 561299|B.1.5.12|Gambia|2020	Africa|hCoV-19/South Africa/KRISP-K002322/2020|EPI ISL 515698|B.1.5|South Africa|2020-07-22	0.0002352112	Africa
Africa|hCoV-19/Gambia/NPHL-287/2020|EPI ISL 561300|B.1.1.293|Gambia|2020	Africa|hCoV-19/South Africa/KRISP-K002322/2020|EPI ISL 515698|B.1.5|South Africa|2020-07-22	0.0002688687	Africa
Africa|hCoV-19/Gambia/NPHL-2889/2020|EPI ISL 561301|B.1.5.12|Gambia|2020	Africa|hCoV-19/South Africa/KRISP-K002322/2020|EPI ISL 515698|B.1.5|South Africa|2020-07-22	0.0002736568	Africa
Africa|hCoV-19/Gambia/NPHL-2892/2020|EPI ISL 561302|B.1.5.12|Gambia|2020-09-07	Africa|hCoV-19/South Africa/KRISP-K002322/2020|EPI ISL 515698|B.1.5|South Africa|2020-07-22	0.0002736568	Africa
Africa|hCoV-19/Gambia/NPHL-290/2020|EPI ISL 561303|B.1.1.293|Gambia|2020	Africa|hCoV-19/South Africa/KRISP-K002322/2020|EPI ISL 515698|B.1.5|South Africa|2020-07-22	0.0002352427	Africa
Africa|hCoV-19/Gambia/NPHL-2909/2020|EPI ISL 561304|B.1.1.293|Gambia|2020-07-26	Africa|hCoV-19/South Africa/KRISP-K002322/2020|EPI ISL 515698|B.1.5|South Africa|2020-07-22	0.0002688660	Africa
Africa|hCoV-19/Gambia/NPHL-2984/2020|EPI ISL 561307|B.1.1.293|Gambia|2020	Africa|hCoV-19/South Africa/KRISP-K002322/2020|EPI ISL 515698|B.1.5|South Africa|2020-07-22	0.0003024936	Africa
Africa|hCoV-19/Gambia/NPHL-299/2020|EPI ISL 561308|B.1.1.293|Gambia|2020	Africa|hCoV-19/South Africa/KRISP-K002322/2020|EPI ISL 515698|B.1.5|South Africa|2020-07-22	0.0002688597	Africa
Africa|hCoV-19/Gambia/NPHL-3047/2020|EPI ISL 561309|B.1.5.12|Gambia|2020-07-28	Africa|hCoV-19/South Africa/KRISP-K002322/2020|EPI ISL 515698|B.1.5|South Africa|2020-07-22	0.0002714288	Africa
Africa|hCoV-19/Gambia/NPHL-3055/2020|EPI ISL 561310|B.1.5.12|Gambia|2020-07-17	Africa|hCoV-19/South Africa/KRISP-K002322/2020|EPI ISL 515698|B.1.5|South Africa|2020-07-22	0.0002688479	Africa
Africa|hCoV-19/Gambia/NPHL-3062/2020|EPI ISL 561311|B.1.5.12|Gambia|2020	Africa|hCoV-19/South Africa/KRISP-K002322/2020|EPI ISL 515698|B.1.5|South Africa|2020-07-22	0.0002714288	Africa
Africa|hCoV-19/Gambia/NPHL-3079/2020|EPI ISL 561312|B.1.5.12|Gambia|2020-07-27	Africa|hCoV-19/South Africa/KRISP-K002322/2020|EPI ISL 515698|B.1.5|South Africa|2020-07-22	0.0002736568	Africa
Africa|hCoV-19/Gambia/NPHL-3206/2020|EPI ISL 561313|B.1.1.293|Gambia|2020	Africa|hCoV-19/South Africa/KRISP-K002322/2020|EPI ISL 515698|B.1.5|South Africa|2020-07-22	0.0003361039	Africa
Africa|hCoV-19/Gambia/NPHL-3254/2020|EPI ISL 561315|B.1.5.12|Gambia|2020-07-28	Africa|hCoV-19/South Africa/KRISP-K002322/2020|EPI ISL 515698|B.1.5|South Africa|2020-07-22	0.0002710336	Africa
Africa|hCoV-19/Gambia/NPHL-3281/2020|EPI ISL 561316|B.1.1|Gambia|2020-07-28	Africa|hCoV-19/South Africa/KRISP-K002322/2020|EPI ISL 515698|B.1.5|South Africa|2020-07-22	0.0003829589	Africa
Africa|hCoV-19/Gambia/NPHL-483B/2020|EPI ISL 561318|B.1.1|Gambia|2020	Africa|hCoV-19/South Africa/KRISP-K002322/2020|EPI ISL 515698|B.1.5|South Africa|2020-07-22	0.0003831163	Africa
Africa|hCoV-19/Gambia/NPHL-704/2020|EPI ISL 561320|B.1.1.293|Gambia|2020	Africa|hCoV-19/South Africa/KRISP-K002322/2020|EPI ISL 515698|B.1.5|South Africa|2020-07-22	0.0004827321	Africa
Africa|hCoV-19/Gambia/NPHL-737/2020|EPI ISL 561323|B.1.1.293|Gambia|2020	Africa|hCoV-19/South Africa/KRISP-K002322/2020|EPI ISL 515698|B.1.5|South Africa|2020-07-22	0.0002067829	Africa
Africa|hCoV-19/Gambia/NPHL-748/2020|EPI ISL 561324|B.1.1|Gambia|2020	Africa|hCoV-19/South Africa/KRISP-K002322/2020|EPI ISL 515698|B.1.5|South Africa|2020-07-22	0.0002688750	Africa
Africa|hCoV-19/Gambia/NPHL-758/2020|EPI ISL 561326|B.1.1.293|Gambia|2020	Africa|hCoV-19/South Africa/KRISP-K002322/2020|EPI ISL 515698|B.1.5|South Africa|2020-07-22	0.0001032900	Africa
Africa|hCoV-19/Gambia/NPHL-760/2020|EPI ISL 561327|B.1.5|Gambia|2020	Africa|hCoV-19/South Africa/KRISP-K002322/2020|EPI ISL 515698|B.1.5|South Africa|2020-07-22	0.0000338518	Africa
Africa|hCoV-19/Gambia/NPHL-790/2020|EPI ISL 561329|B.1.5|Gambia|2020	Africa|hCoV-19/South Africa/KRISP-K002322/2020|EPI ISL 515698|B.1.5|South Africa|2020-07-22	0.0000000000	Africa
Africa|hCoV-19/Gambia/NPHL-923/2020|EPI ISL 561330|B.1.5.12|Gambia|2020	Africa|hCoV-19/South Africa/KRISP-K002322/2020|EPI ISL 515698|B.1.5|South Africa|2020-07-22	0.0001680125	Africa
Africa|hCoV-19/Gambia/NPHL-930/2020|EPI ISL 561331|B.1.5|Gambia|2020	Africa|hCoV-19/South Africa/KRISP-K002322/2020|EPI ISL 515698|B.1.5|South Africa|2020-07-22	0.0000341290	Africa
Africa|hCoV-19/Gambia/NPHL-941/2020|EPI ISL 561332|B.1.5.12|Gambia|2020	Africa|hCoV-19/South Africa/KRISP-K002322/2020|EPI ISL 515698|B.1.5|South Africa|2020-07-22	0.0002016143	Africa
Africa|hCoV-19/Gambia/NPHL-956/2020|EPI ISL 561334|B.1.5.12|Gambia|2020	Africa|hCoV-19/South Africa/KRISP-K002322/2020|EPI ISL 515698|B.1.5|South Africa|2020-07-22	0.0002047748	Africa
Africa|hCoV-19/Ghana/1651 S3/2020|EPI ISL 422387|A.11|Ghana|2020-03-25	Africa|hCoV-19/South Africa/KRISP-K002322/2020|EPI ISL 515698|B.1.5|South Africa|2020-07-22	0.0003495463	Africa
Africa|hCoV-19/Ghana/1659 S14/2020|EPI ISL 422405|B.1.220|Ghana|2020-03-25	Africa|hCoV-19/South Africa/KRISP-K002322/2020|EPI ISL 515698|B.1.5|South Africa|2020-07-22	0.0000700196	Africa
Africa|hCoV-19/Ghana/2230 S4/2020|EPI ISL 422390|B.40|Ghana|2020-03-25	Africa|hCoV-19/South Africa/KRISP-K002322/2020|EPI ISL 515698|B.1.5|South Africa|2020-07-22	0.0002720259	Africa
Africa|hCoV-19/Ghana/2333 S5/2020|EPI ISL 422394|B.1.3|Ghana|2020-03-27	Africa|hCoV-19/South Africa/KRISP-K002322/2020|EPI ISL 515698|B.1.5|South Africa|2020-07-22	0.0001712886	Africa
Africa|hCoV-19/Ghana/2573 S27/2020|EPI ISL 515082|A|Ghana|2020-03-29	Africa|hCoV-19/South Africa/KRISP-K002322/2020|EPI ISL 515698|B.1.5|South Africa|2020-07-22	0.0004735182	Africa
Africa|hCoV-19/Ghana/2666 S32/2020|EPI ISL 515083|A|Ghana|2020-03-27	Africa|hCoV-19/South Africa/KRISP-K002322/2020|EPI ISL 515698|B.1.5|South Africa|2020-07-22	0.0000000000	Africa
Africa|hCoV-19/Ghana/2709 S25/2020|EPI ISL 515084|B.1|Ghana|2020-03-28	Africa|hCoV-19/South Africa/KRISP-K002322/2020|EPI ISL 515698|B.1.5|South Africa|2020-07-22	0.0002018217	Africa
Africa|hCoV-19/Ghana/2828 S6/2020|EPI ISL 422397|A.11|Ghana|2020-03-29	Africa|hCoV-19/South Africa/KRISP-K002322/2020|EPI ISL 515698|B.1.5|South Africa|2020-07-22	0.0004769748	Africa
Africa|hCoV-19/Ghana/2852 S30/2020|EPI ISL 515085|B.6|Ghana|2020-03-28	Africa|hCoV-19/South Africa/KRISP-K002322/2020|EPI ISL 515698|B.1.5|South Africa|2020-07-22	0.0001025957	Africa
Africa|hCoV-19/Ghana/2914 S8/2020|EPI ISL 422399|B.1.1|Ghana|2020-03-30	Africa|hCoV-19/South Africa/KRISP-K002322/2020|EPI ISL 515698|B.1.5|South Africa|2020-07-22	0.0001386926	Africa
Africa|hCoV-19/Ghana/34927 S20/2020|EPI ISL 515086|A.11|Ghana|2020-05-23	Africa|hCoV-19/South Africa/KRISP-K002322/2020|EPI ISL 515698|B.1.5|South Africa|2020-07-22	0.0003733060	Africa
Africa|hCoV-19/Ghana/34928 S21/2020|EPI ISL 515087|A.11|Ghana|2020-05-23	Africa|hCoV-19/South Africa/KRISP-K002322/2020|EPI ISL 515698|B.1.5|South Africa|2020-07-22	0.0004767052	Africa
Africa|hCoV-19/Ghana/34980 S22/2020|EPI ISL 515088|B.1.1|Ghana|2020-05-23	Africa|hCoV-19/South Africa/KRISP-K002322/2020|EPI ISL 515698|B.1.5|South Africa|2020-07-22	0.0001385979	Africa
Africa|hCoV-19/Ghana/34983 S40/2020|EPI ISL 515089|B.1.1|Ghana|2020-05-23	Africa|hCoV-19/South Africa/KRISP-K002322/2020|EPI ISL 515698|B.1.5|South Africa|2020-07-22	0.0002047490	Africa
Africa|hCoV-19/Ghana/35012 S17/2020|EPI ISL 515090|B.1.1|Ghana|2020-05-23	Africa|hCoV-19/South Africa/KRISP-K002322/2020|EPI ISL 515698|B.1.5|South Africa|2020-07-22	0.0002016394	Africa
Africa|hCoV-19/Ghana/35019 S18/2020|EPI ISL 515091|B.1.1|Ghana|2020-05-23	Africa|hCoV-19/South Africa/KRISP-K002322/2020|EPI ISL 515698|B.1.5|South Africa|2020-07-22	0.0001031423	Africa
Africa|hCoV-19/Ghana/35183 S24/2020|EPI ISL 515092|A|Ghana|2020-05-24	Africa|hCoV-19/South Africa/KRISP-K002322/2020|EPI ISL 515698|B.1.5|South Africa|2020-07-22	0.0000000000	Africa
Africa|hCoV-19/Ghana/35280 S41/2020|EPI ISL 515093|A|Ghana|2020-05-24	Africa|hCoV-19/South Africa/KRISP-K002322/2020|EPI ISL 515698|B.1.5|South Africa|2020-07-22	0.0003788947	Africa
Africa|hCoV-19/Ghana/35394 S49/2020|EPI ISL 515094|B.1.1.307|Ghana|2020-05-24	Africa|hCoV-19/South Africa/KRISP-K002322/2020|EPI ISL 515698|B.1.5|South Africa|2020-07-22	0.0001378211	Africa
Africa|hCoV-19/Ghana/35466 S19/2020|EPI ISL 515095|B.1.1|Ghana|2020-05-24	Africa|hCoV-19/South Africa/KRISP-K002322/2020|EPI ISL 515698|B.1.5|South Africa|2020-07-22	0.0001705665	Africa
Africa|hCoV-19/Ghana/35563 S37/2020|EPI ISL 515096|A.11|Ghana|2020-05-24	Africa|hCoV-19/South Africa/KRISP-K002322/2020|EPI ISL 515698|B.1.5|South Africa|2020-07-22	0.0005041681	Africa
Africa|hCoV-19/Ghana/36523 S23/2020|EPI ISL 515097|A|Ghana|2020-05-27	Africa|hCoV-19/South Africa/KRISP-K002322/2020|EPI ISL 515698|B.1.5|South Africa|2020-07-22	0.0000342299	Africa
Africa|hCoV-19/Ghana/81216 S36/2020|EPI ISL 515098|A|Ghana|2020-05-20	Africa|hCoV-19/South Africa/KRISP-K002322/2020|EPI ISL 515698|B.1.5|South Africa|2020-07-22	0.0004732188	Africa
Africa|hCoV-19/Ghana/81219 S34/2020|EPI ISL 515099|B.1.1|Ghana|2020-05-20	Africa|hCoV-19/South Africa/KRISP-K002322/2020|EPI ISL 515698|B.1.5|South Africa|2020-07-22	0.0001023926	Africa
Africa|hCoV-19/Ghana/82879 S48/2020|EPI ISL 515100|B.1|Ghana|2020-05-20	Africa|hCoV-19/South Africa/KRISP-K002322/2020|EPI ISL 515698|B.1.5|South Africa|2020-07-22	0.0002028958	Africa
Africa|hCoV-19/Ghana/83637 S29/2020|EPI ISL 515101|B.1.1|Ghana|2020-05-22	Africa|hCoV-19/South Africa/KRISP-K002322/2020|EPI ISL 515698|B.1.5|South Africa|2020-07-22	0.0001350092	Africa
Africa|hCoV-19/Ghana/84049 S31/2020|EPI ISL 515102|B.1|Ghana|2020-05-25	Africa|hCoV-19/South Africa/KRISP-K002322/2020|EPI ISL 515698|B.1.5|South Africa|2020-07-22	0.0002357727	Africa
Africa|hCoV-19/Ghana/84162 S45/2020|EPI ISL 515103|A|Ghana|2020-04-25	Africa|hCoV-19/South Africa/KRISP-K002322/2020|EPI ISL 515698|B.1.5|South Africa|2020-07-22	0.0003444508	Africa
Africa|hCoV-19/Ghana/84182 S43/2020|EPI ISL 515104|B.1.1|Ghana|2020-05-25	Africa|hCoV-19/South Africa/KRISP-K002322/2020|EPI ISL 515698|B.1.5|South Africa|2020-07-22	0.0002729994	Africa
Africa|hCoV-19/Ghana/84210 S44/2020|EPI ISL 515105|A|Ghana|2020-05-24	Africa|hCoV-19/South Africa/KRISP-K002322/2020|EPI ISL 515698|B.1.5|South Africa|2020-07-22	0.0004074724	Africa
Africa|hCoV-19/Ghana/84218 S47/2020|EPI ISL 515106|A|Ghana|2020-05-25	Africa|hCoV-19/South Africa/KRISP-K002322/2020|EPI ISL 515698|B.1.5|South Africa|2020-07-22	0.0004826818	Africa
Africa|hCoV-19/Ghana/84260 S28/2020|EPI ISL 515107|A|Ghana|2020-05-25	Africa|hCoV-19/South Africa/KRISP-K002322/2020|EPI ISL 515698|B.1.5|South Africa|2020-07-22	0.0003730870	Africa
Africa|hCoV-19/Ghana/84279 S42/2020|EPI ISL 515108|B.1|Ghana|2020-05-25	Africa|hCoV-19/South Africa/KRISP-K002322/2020|EPI ISL 515698|B.1.5|South Africa|2020-07-22	0.0002373231	Africa
Africa|hCoV-19/Ghana/84301 S35/2020|EPI ISL 515109|A.11|Ghana|2020-05-24	Africa|hCoV-19/South Africa/KRISP-K002322/2020|EPI ISL 515698|B.1.5|South Africa|2020-07-22	0.0003508622	Africa
Africa|hCoV-19/Ghana/84430 S51/2020|EPI ISL 515110|B.1.1.307|Ghana|2020-05-25	Africa|hCoV-19/South Africa/KRISP-K002322/2020|EPI ISL 515698|B.1.5|South Africa|2020-07-22	0.0001353179	Africa
Africa|hCoV-19/Ghana/84438 S50/2020|EPI ISL 515111|A|Ghana|2020-05-24	Africa|hCoV-19/South Africa/KRISP-K002322/2020|EPI ISL 515698|B.1.5|South Africa|2020-07-22	0.0003717005	Africa
Africa|hCoV-19/Ghana/84484 S16/2020|EPI ISL 515112|B.1.1|Ghana|2020-05-25	Africa|hCoV-19/South Africa/KRISP-K002322/2020|EPI ISL 515698|B.1.5|South Africa|2020-07-22	0.0002068114	Africa
Africa|hCoV-19/Ghana/KATH23/2020|EPI ISL 515181|A.11|Ghana|2020-03-22	Africa|hCoV-19/South Africa/KRISP-K002322/2020|EPI ISL 515698|B.1.5|South Africa|2020-07-22	0.0003361007	Africa
Africa|hCoV-19/Ghana/TTH10/2020|EPI ISL 515182|A|Ghana|2020-03-27	Africa|hCoV-19/South Africa/KRISP-K002322/2020|EPI ISL 515698|B.1.5|South Africa|2020-07-22	0.0003024540	Africa
Africa|hCoV-19/Ghana/TTH11/2020|EPI ISL 515183|A|Ghana|2020-03-27	Africa|hCoV-19/South Africa/KRISP-K002322/2020|EPI ISL 515698|B.1.5|South Africa|2020-07-22	0.0003034532	Africa
Africa|hCoV-19/Ghana/TTH6/2020|EPI ISL 515248|A|Ghana|2020-03-27	Africa|hCoV-19/South Africa/KRISP-K002322/2020|EPI ISL 515698|B.1.5|South Africa|2020-07-22	0.0003528709	Africa
Africa|hCoV-19/Kenya/C1092/2020|EPI ISL 457849|B.1.5|Kenya|2020-04-18	Africa|hCoV-19/South Africa/KRISP-K002322/2020|EPI ISL 515698|B.1.5|South Africa|2020-07-22	0.0000349751	Africa
Africa|hCoV-19/Kenya/C1102/2020|EPI ISL 568708|B.1.5|Kenya|2020-04-19	Africa|hCoV-19/South Africa/KRISP-K002322/2020|EPI ISL 515698|B.1.5|South Africa|2020-07-22	0.0001370311	Africa
Africa|hCoV-19/Kenya/C1162/2020|EPI ISL 457850|B.1.5|Kenya|2020-04-19	Africa|hCoV-19/South Africa/KRISP-K002322/2020|EPI ISL 515698|B.1.5|South Africa|2020-07-22	0.0000000000	Africa
Africa|hCoV-19/Kenya/C1216/2020|EPI ISL 457854|B.1.5|Kenya|2020-04-19	Africa|hCoV-19/South Africa/KRISP-K002322/2020|EPI ISL 515698|B.1.5|South Africa|2020-07-22	0.0000335990	Africa
Africa|hCoV-19/Kenya/C1292/2020|EPI ISL 457856|B|Kenya|2020-04-20	Africa|hCoV-19/South Africa/KRISP-K002322/2020|EPI ISL 515698|B.1.5|South Africa|2020-07-22	0.0000342693	Africa
Africa|hCoV-19/Kenya/C1357/2020|EPI ISL 457858|B.1.5|Kenya|2020-04-20	Africa|hCoV-19/South Africa/KRISP-K002322/2020|EPI ISL 515698|B.1.5|South Africa|2020-07-22	0.0000000000	Africa
Africa|hCoV-19/Kenya/C1422/2020|EPI ISL 457861|B.1|Kenya|2020-04-20	Africa|hCoV-19/South Africa/KRISP-K002322/2020|EPI ISL 515698|B.1.5|South Africa|2020-07-22	0.0000352758	Africa
Africa|hCoV-19/Kenya/C1499/2020|EPI ISL 457863|B.1.5|Kenya|2020-04-20	Africa|hCoV-19/South Africa/KRISP-K002322/2020|EPI ISL 515698|B.1.5|South Africa|2020-07-22	0.0000342663	Africa
Africa|hCoV-19/Kenya/C1646/2020|EPI ISL 457865|B.1.5|Kenya|2020-04-21	Africa|hCoV-19/South Africa/KRISP-K002322/2020|EPI ISL 515698|B.1.5|South Africa|2020-07-22	0.0000000000	Africa
Africa|hCoV-19/Kenya/C1739/2020|EPI ISL 457866|B|Kenya|2020-04-22	Africa|hCoV-19/South Africa/KRISP-K002322/2020|EPI ISL 515698|B.1.5|South Africa|2020-07-22	0.0000351737	Africa
Africa|hCoV-19/Kenya/C1751/2020|EPI ISL 457867|B.1.5|Kenya|2020-04-22	Africa|hCoV-19/South Africa/KRISP-K002322/2020|EPI ISL 515698|B.1.5|South Africa|2020-07-22	0.0000000000	Africa
Africa|hCoV-19/Kenya/C21582/2020|EPI ISL 568872|B.1|Kenya|2020-06-22	Africa|hCoV-19/South Africa/KRISP-K002322/2020|EPI ISL 515698|B.1.5|South Africa|2020-07-22	0.0002688480	Africa
Africa|hCoV-19/Kenya/C22/2020|EPI ISL 457845|B.1.5|Kenya|2020-03-17	Africa|hCoV-19/South Africa/KRISP-K002322/2020|EPI ISL 515698|B.1.5|South Africa|2020-07-22	0.0000000000	Africa
Africa|hCoV-19/Kenya/C2439/2020|EPI ISL 457877|B.1.5|Kenya|2020-04-24	Africa|hCoV-19/South Africa/KRISP-K002322/2020|EPI ISL 515698|B.1.5|South Africa|2020-07-22	0.0000678781	Africa
Africa|hCoV-19/Kenya/C2449/2020|EPI ISL 457878|B.1.5|Kenya|2020-04-24	Africa|hCoV-19/South Africa/KRISP-K002322/2020|EPI ISL 515698|B.1.5|South Africa|2020-07-22	0.0000694918	Africa
Africa|hCoV-19/Kenya/C2469/2020|EPI ISL 457879|B.1.5|Kenya|2020-04-24	Africa|hCoV-19/South Africa/KRISP-K002322/2020|EPI ISL 515698|B.1.5|South Africa|2020-07-22	0.0000000000	Africa
Africa|hCoV-19/Kenya/C253/2020|EPI ISL 457868|B.1|Kenya|2020-04-03	Africa|hCoV-19/South Africa/KRISP-K002322/2020|EPI ISL 515698|B.1.5|South Africa|2020-07-22	0.0000335982	Africa
Africa|hCoV-19/Kenya/C256/2020|EPI ISL 568697|B.1.5|Kenya|2020-04-04	Africa|hCoV-19/South Africa/KRISP-K002322/2020|EPI ISL 515698|B.1.5|South Africa|2020-07-22	0.0000698136	Africa
Africa|hCoV-19/Kenya/C2582/2020|EPI ISL 457883|B.1.5|Kenya|2020-04-25	Africa|hCoV-19/South Africa/KRISP-K002322/2020|EPI ISL 515698|B.1.5|South Africa|2020-07-22	0.0000691722	Africa
Africa|hCoV-19/Kenya/C2685/2020|EPI ISL 457884|B.1.5|Kenya|2020-04-25	Africa|hCoV-19/South Africa/KRISP-K002322/2020|EPI ISL 515698|B.1.5|South Africa|2020-07-22	0.0000673176	Africa
Africa|hCoV-19/Kenya/C2777/2020|EPI ISL 457887|B.1|Kenya|2020-04-26	Africa|hCoV-19/South Africa/KRISP-K002322/2020|EPI ISL 515698|B.1.5|South Africa|2020-07-22	0.0000000000	Africa
Africa|hCoV-19/Kenya/C2826/2020|EPI ISL 457891|B.1.5|Kenya|2020-04-27	Africa|hCoV-19/South Africa/KRISP-K002322/2020|EPI ISL 515698|B.1.5|South Africa|2020-07-22	0.0000000000	Africa
Africa|hCoV-19/Kenya/C2847/2020|EPI ISL 457892|B.1.5|Kenya|2020-04-27	Africa|hCoV-19/South Africa/KRISP-K002322/2020|EPI ISL 515698|B.1.5|South Africa|2020-07-22	0.0000000000	Africa
Africa|hCoV-19/Kenya/C293/2020|EPI ISL 457871|A|Kenya|2020-04-04	Africa|hCoV-19/South Africa/KRISP-K002322/2020|EPI ISL 515698|B.1.5|South Africa|2020-07-22	0.0003135797	Africa
Africa|hCoV-19/Kenya/C310/2020|EPI ISL 457874|B.4|Kenya|2020-04-04	Africa|hCoV-19/South Africa/KRISP-K002322/2020|EPI ISL 515698|B.1.5|South Africa|2020-07-22	0.0004796803	Africa
Africa|hCoV-19/Kenya/C3129/2020|EPI ISL 457897|B.1.5|Kenya|2020-04-28	Africa|hCoV-19/South Africa/KRISP-K002322/2020|EPI ISL 515698|B.1.5|South Africa|2020-07-22	0.0000337756	Africa
Africa|hCoV-19/Kenya/C314/2020|EPI ISL 457875|A|Kenya|2020-04-04	Africa|hCoV-19/South Africa/KRISP-K002322/2020|EPI ISL 515698|B.1.5|South Africa|2020-07-22	0.0003696896	Africa
Africa|hCoV-19/Kenya/C316/2020|EPI ISL 457876|B.4|Kenya|2020-04-04	Africa|hCoV-19/South Africa/KRISP-K002322/2020|EPI ISL 515698|B.1.5|South Africa|2020-07-22	0.0004840967	Africa
Africa|hCoV-19/Kenya/C3194/2020|EPI ISL 457901|B.1.5|Kenya|2020-04-28	Africa|hCoV-19/South Africa/KRISP-K002322/2020|EPI ISL 515698|B.1.5|South Africa|2020-07-22	0.0000691705	Africa
Africa|hCoV-19/Kenya/C3205/2020|EPI ISL 457902|B.1.5|Kenya|2020-04-28	Africa|hCoV-19/South Africa/KRISP-K002322/2020|EPI ISL 515698|B.1.5|South Africa|2020-07-22	0.0000000000	Africa
Africa|hCoV-19/Kenya/C3208/2020|EPI ISL 457903|B.1.5|Kenya|2020-04-28	Africa|hCoV-19/South Africa/KRISP-K002322/2020|EPI ISL 515698|B.1.5|South Africa|2020-07-22	0.0000000000	Africa
Africa|hCoV-19/Kenya/C3381/2020|EPI ISL 568714|B.1.5|Kenya|2020-04-30	Africa|hCoV-19/South Africa/KRISP-K002322/2020|EPI ISL 515698|B.1.5|South Africa|2020-07-22	0.0000339353	Africa
Africa|hCoV-19/Kenya/C3427/2020|EPI ISL 457906|B.1.5|Kenya|2020-04-29	Africa|hCoV-19/South Africa/KRISP-K002322/2020|EPI ISL 515698|B.1.5|South Africa|2020-07-22	0.0000678089	Africa
Africa|hCoV-19/Kenya/C3457/2020|EPI ISL 568715|B.1|Kenya|2020-04-30	Africa|hCoV-19/South Africa/KRISP-K002322/2020|EPI ISL 515698|B.1.5|South Africa|2020-07-22	0.0001038405	Africa
Africa|hCoV-19/Kenya/C3739/2020|EPI ISL 568717|B.1.5|Kenya|2020-05-04	Africa|hCoV-19/South Africa/KRISP-K002322/2020|EPI ISL 515698|B.1.5|South Africa|2020-07-22	0.0000000000	Africa
Africa|hCoV-19/Kenya/C389/2020|EPI ISL 568698|B.1.5|Kenya|2020-04-07	Africa|hCoV-19/South Africa/KRISP-K002322/2020|EPI ISL 515698|B.1.5|South Africa|2020-07-22	0.0000000000	Africa
Africa|hCoV-19/Kenya/C3980/2020|EPI ISL 568719|B.1|Kenya|2020-05-05	Africa|hCoV-19/South Africa/KRISP-K002322/2020|EPI ISL 515698|B.1.5|South Africa|2020-07-22	0.0000341691	Africa
Africa|hCoV-19/Kenya/C4083/2020|EPI ISL 568721|B.1.5|Kenya|2020-05-05	Africa|hCoV-19/South Africa/KRISP-K002322/2020|EPI ISL 515698|B.1.5|South Africa|2020-07-22	0.0000701358	Africa
Africa|hCoV-19/Kenya/C4195/2020|EPI ISL 568723|B.1.5|Kenya|2020-06-05	Africa|hCoV-19/South Africa/KRISP-K002322/2020|EPI ISL 515698|B.1.5|South Africa|2020-07-22	0.0000000000	Africa
Africa|hCoV-19/Kenya/C4199/2020|EPI ISL 568724|B.1.5|Kenya|2020-05-06	Africa|hCoV-19/South Africa/KRISP-K002322/2020|EPI ISL 515698|B.1.5|South Africa|2020-07-22	0.0000685565	Africa
Africa|hCoV-19/Kenya/C4214/2020|EPI ISL 568725|B.1|Kenya|2020-06-05	Africa|hCoV-19/South Africa/KRISP-K002322/2020|EPI ISL 515698|B.1.5|South Africa|2020-07-22	0.0000335967	Africa
Africa|hCoV-19/Kenya/C4419/2020|EPI ISL 568727|B.1|Kenya|2020-05-07	Africa|hCoV-19/South Africa/KRISP-K002322/2020|EPI ISL 515698|B.1.5|South Africa|2020-07-22	0.0001008916	Africa
Africa|hCoV-19/Kenya/C4420/2020|EPI ISL 568728|B.1.5|Kenya|2020-05-07	Africa|hCoV-19/South Africa/KRISP-K002322/2020|EPI ISL 515698|B.1.5|South Africa|2020-07-22	0.0000691872	Africa
Africa|hCoV-19/Kenya/C4585/2020|EPI ISL 568730|B.1.5|Kenya|2020-05-08	Africa|hCoV-19/South Africa/KRISP-K002322/2020|EPI ISL 515698|B.1.5|South Africa|2020-07-22	0.0000339368	Africa
Africa|hCoV-19/Kenya/C460/2020|EPI ISL 457910|B.1.5|Kenya|2020-04-08	Africa|hCoV-19/South Africa/KRISP-K002322/2020|EPI ISL 515698|B.1.5|South Africa|2020-07-22	0.0000000000	Africa
Africa|hCoV-19/Kenya/C4691/2020|EPI ISL 568733|B.1.5|Kenya|2020-05-09	Africa|hCoV-19/South Africa/KRISP-K002322/2020|EPI ISL 515698|B.1.5|South Africa|2020-07-22	0.0000000000	Africa
Africa|hCoV-19/Kenya/C4710/2020|EPI ISL 568735|B.1.5|Kenya|2020-05-08	Africa|hCoV-19/South Africa/KRISP-K002322/2020|EPI ISL 515698|B.1.5|South Africa|2020-07-22	0.0001008021	Africa
Africa|hCoV-19/Kenya/C4717/2020|EPI ISL 568737|B.1.5|Kenya|2020-05-08	Africa|hCoV-19/South Africa/KRISP-K002322/2020|EPI ISL 515698|B.1.5|South Africa|2020-07-22	0.0000354697	Africa
Africa|hCoV-19/Kenya/C4872/2020|EPI ISL 568741|B.1.5|Kenya|2020-05-08	Africa|hCoV-19/South Africa/KRISP-K002322/2020|EPI ISL 515698|B.1.5|South Africa|2020-07-22	0.0000342552	Africa
Africa|hCoV-19/Kenya/C4895/2020|EPI ISL 568742|B.1.5|Kenya|2020-05-08	Africa|hCoV-19/South Africa/KRISP-K002322/2020|EPI ISL 515698|B.1.5|South Africa|2020-07-22	0.0001028581	Africa
Africa|hCoV-19/Kenya/C5008/2020|EPI ISL 568744|B.1|Kenya|2020-05-08	Africa|hCoV-19/South Africa/KRISP-K002322/2020|EPI ISL 515698|B.1.5|South Africa|2020-07-22	0.0000349626	Africa
Africa|hCoV-19/Kenya/C5011/2020|EPI ISL 568745|B.1.5|Kenya|2020-05-08	Africa|hCoV-19/South Africa/KRISP-K002322/2020|EPI ISL 515698|B.1.5|South Africa|2020-07-22	0.0000685495	Africa
Africa|hCoV-19/Kenya/C5119/2020|EPI ISL 568750|B.1|Kenya|2020-05-09	Africa|hCoV-19/South Africa/KRISP-K002322/2020|EPI ISL 515698|B.1.5|South Africa|2020-07-22	0.0000339391	Africa
Africa|hCoV-19/Kenya/C5177/2020|EPI ISL 568752|B.1.5|Kenya|2020-05-09	Africa|hCoV-19/South Africa/KRISP-K002322/2020|EPI ISL 515698|B.1.5|South Africa|2020-07-22	0.0000342807	Africa
Africa|hCoV-19/Kenya/C5178/2020|EPI ISL 568753|B.1.5|Kenya|2020-05-09	Africa|hCoV-19/South Africa/KRISP-K002322/2020|EPI ISL 515698|B.1.5|South Africa|2020-07-22	0.0000352894	Africa
Africa|hCoV-19/Kenya/C5246/2020|EPI ISL 568754|B.1.5|Kenya|2020-05-09	Africa|hCoV-19/South Africa/KRISP-K002322/2020|EPI ISL 515698|B.1.5|South Africa|2020-07-22	0.0000339741	Africa
Africa|hCoV-19/Kenya/C5288/2020|EPI ISL 568755|B.1.5|Kenya|2020-05-10	Africa|hCoV-19/South Africa/KRISP-K002322/2020|EPI ISL 515698|B.1.5|South Africa|2020-07-22	0.0001039081	Africa
Africa|hCoV-19/Kenya/C5289/2020|EPI ISL 568756|B.1.5|Kenya|2020-05-10	Africa|hCoV-19/South Africa/KRISP-K002322/2020|EPI ISL 515698|B.1.5|South Africa|2020-07-22	0.0000000000	Africa
Africa|hCoV-19/Kenya/C5328/2020|EPI ISL 568760|B.1.5|Kenya|2020-05-10	Africa|hCoV-19/South Africa/KRISP-K002322/2020|EPI ISL 515698|B.1.5|South Africa|2020-07-22	0.0000342869	Africa
Africa|hCoV-19/Kenya/C5335/2020|EPI ISL 568762|B.1.5|Kenya|2020-05-10	Africa|hCoV-19/South Africa/KRISP-K002322/2020|EPI ISL 515698|B.1.5|South Africa|2020-07-22	0.0000343164	Africa
Africa|hCoV-19/Kenya/C5384/2020|EPI ISL 568764|B.1.5|Kenya|2020-05-10	Africa|hCoV-19/South Africa/KRISP-K002322/2020|EPI ISL 515698|B.1.5|South Africa|2020-07-22	0.0001007987	Africa
Africa|hCoV-19/Kenya/C54/2020|EPI ISL 457847|B.1|Kenya|2020-03-24	Africa|hCoV-19/South Africa/KRISP-K002322/2020|EPI ISL 515698|B.1.5|South Africa|2020-07-22	0.0000684760	Africa
Africa|hCoV-19/Kenya/C544/2020|EPI ISL 457911|B.1.5|Kenya|2020-04-10	Africa|hCoV-19/South Africa/KRISP-K002322/2020|EPI ISL 515698|B.1.5|South Africa|2020-07-22	0.0000000000	Africa
Africa|hCoV-19/Kenya/C5442/2020|EPI ISL 568767|B.1.5|Kenya|2020-05-10	Africa|hCoV-19/South Africa/KRISP-K002322/2020|EPI ISL 515698|B.1.5|South Africa|2020-07-22	0.0000678782	Africa
Africa|hCoV-19/Kenya/C569/2020|EPI ISL 568700|B.1|Kenya|2020-04-12	Africa|hCoV-19/South Africa/KRISP-K002322/2020|EPI ISL 515698|B.1.5|South Africa|2020-07-22	0.0000349442	Africa
Africa|hCoV-19/Kenya/C5695/2020|EPI ISL 568770|B.1.5|Kenya|2020-05-11	Africa|hCoV-19/South Africa/KRISP-K002322/2020|EPI ISL 515698|B.1.5|South Africa|2020-07-22	0.0001018214	Africa
Africa|hCoV-19/Kenya/C5701/2020|EPI ISL 568772|B.1|Kenya|2020-05-11	Africa|hCoV-19/South Africa/KRISP-K002322/2020|EPI ISL 515698|B.1.5|South Africa|2020-07-22	0.0000339376	Africa
Africa|hCoV-19/Kenya/C571/2020|EPI ISL 568702|A|Kenya|2020-04-12	Africa|hCoV-19/South Africa/KRISP-K002322/2020|EPI ISL 515698|B.1.5|South Africa|2020-07-22	0.0003360668	Africa
Africa|hCoV-19/Kenya/C5767/2020|EPI ISL 568773|B.1.5|Kenya|2020-05-11	Africa|hCoV-19/South Africa/KRISP-K002322/2020|EPI ISL 515698|B.1.5|South Africa|2020-07-22	0.0001397858	Africa
Africa|hCoV-19/Kenya/C5811/2020|EPI ISL 568775|B.1.5|Kenya|2020-05-11	Africa|hCoV-19/South Africa/KRISP-K002322/2020|EPI ISL 515698|B.1.5|South Africa|2020-07-22	0.0000339376	Africa
Africa|hCoV-19/Kenya/C5813/2020|EPI ISL 568776|B.1|Kenya|2020-05-11	Africa|hCoV-19/South Africa/KRISP-K002322/2020|EPI ISL 515698|B.1.5|South Africa|2020-07-22	0.0000342807	Africa
Africa|hCoV-19/Kenya/C5835/2020|EPI ISL 568777|B.1.5|Kenya|2020-05-12	Africa|hCoV-19/South Africa/KRISP-K002322/2020|EPI ISL 515698|B.1.5|South Africa|2020-07-22	0.0000685167	Africa
Africa|hCoV-19/Kenya/C587/2020|EPI ISL 457912|B.1.5|Kenya|2020-04-11	Africa|hCoV-19/South Africa/KRISP-K002322/2020|EPI ISL 515698|B.1.5|South Africa|2020-07-22	0.0000347902	Africa
Africa|hCoV-19/Kenya/C589/2020|EPI ISL 457913|B.1.5|Kenya|2020-04-11	Africa|hCoV-19/South Africa/KRISP-K002322/2020|EPI ISL 515698|B.1.5|South Africa|2020-07-22	0.0000000000	Africa
Africa|hCoV-19/Kenya/C5902/2020|EPI ISL 568779|B.1.5|Kenya|2020-05-12	Africa|hCoV-19/South Africa/KRISP-K002322/2020|EPI ISL 515698|B.1.5|South Africa|2020-07-22	0.0000346225	Africa
Africa|hCoV-19/Kenya/C5911/2020|EPI ISL 568780|B.1.5|Kenya|2020-05-12	Africa|hCoV-19/South Africa/KRISP-K002322/2020|EPI ISL 515698|B.1.5|South Africa|2020-07-22	0.0000346137	Africa
Africa|hCoV-19/Kenya/C5914/2020|EPI ISL 568782|B.1.5|Kenya|2020-05-12	Africa|hCoV-19/South Africa/KRISP-K002322/2020|EPI ISL 515698|B.1.5|South Africa|2020-07-22	0.0000679427	Africa
Africa|hCoV-19/Kenya/C6186/2020|EPI ISL 568787|B.1.5|Kenya|2020-05-13	Africa|hCoV-19/South Africa/KRISP-K002322/2020|EPI ISL 515698|B.1.5|South Africa|2020-07-22	0.0001028630	Africa
Africa|hCoV-19/Kenya/C6255/2020|EPI ISL 568790|B.1.1.33|Kenya|2020-05-13	Africa|hCoV-19/South Africa/KRISP-K002322/2020|EPI ISL 515698|B.1.5|South Africa|2020-07-22	0.0003057402	Africa
Africa|hCoV-19/Kenya/C6298/2020|EPI ISL 568792|B.1|Kenya|2020-05-13	Africa|hCoV-19/South Africa/KRISP-K002322/2020|EPI ISL 515698|B.1.5|South Africa|2020-07-22	0.0000349378	Africa
Africa|hCoV-19/Kenya/C6369/2020|EPI ISL 568794|B.1|Kenya|2020-05-14	Africa|hCoV-19/South Africa/KRISP-K002322/2020|EPI ISL 515698|B.1.5|South Africa|2020-07-22	0.0001046761	Africa
Africa|hCoV-19/Kenya/C6380/2020|EPI ISL 568798|B.1.5|Kenya|2020-05-15	Africa|hCoV-19/South Africa/KRISP-K002322/2020|EPI ISL 515698|B.1.5|South Africa|2020-07-22	0.0000000000	Africa
Africa|hCoV-19/Kenya/C6384/2020|EPI ISL 568799|B.1|Kenya|2020-05-14	Africa|hCoV-19/South Africa/KRISP-K002322/2020|EPI ISL 515698|B.1.5|South Africa|2020-07-22	0.0000342681	Africa
Africa|hCoV-19/Kenya/C639/2020|EPI ISL 568703|B|Kenya|2020-04-14	Africa|hCoV-19/South Africa/KRISP-K002322/2020|EPI ISL 515698|B.1.5|South Africa|2020-07-22	0.0002444124	Africa
Africa|hCoV-19/Kenya/C6518/2020|EPI ISL 568803|B.1.5|Kenya|2020-05-14	Africa|hCoV-19/South Africa/KRISP-K002322/2020|EPI ISL 515698|B.1.5|South Africa|2020-07-22	0.0001054042	Africa
Africa|hCoV-19/Kenya/C6524/2020|EPI ISL 568805|A|Kenya|2020-05-14	Africa|hCoV-19/South Africa/KRISP-K002322/2020|EPI ISL 515698|B.1.5|South Africa|2020-07-22	0.0003794472	Africa
Africa|hCoV-19/Kenya/C656/2020|EPI ISL 457915|B.1.5|Kenya|2020-04-13	Africa|hCoV-19/South Africa/KRISP-K002322/2020|EPI ISL 515698|B.1.5|South Africa|2020-07-22	0.0000672009	Africa
Africa|hCoV-19/Kenya/C6564/2020|EPI ISL 568806|B.1.5|Kenya|2020-05-14	Africa|hCoV-19/South Africa/KRISP-K002322/2020|EPI ISL 515698|B.1.5|South Africa|2020-07-22	0.0001058291	Africa
Africa|hCoV-19/Kenya/C6878/2020|EPI ISL 568813|B.1.1|Kenya|2020-05-15	Africa|hCoV-19/South Africa/KRISP-K002322/2020|EPI ISL 515698|B.1.5|South Africa|2020-07-22	0.0001069128	Africa
Africa|hCoV-19/Kenya/C6914/2020|EPI ISL 568817|B.1|Kenya|2020-05-15	Africa|hCoV-19/South Africa/KRISP-K002322/2020|EPI ISL 515698|B.1.5|South Africa|2020-07-22	0.0001396831	Africa
Africa|hCoV-19/Kenya/C7081/2020|EPI ISL 568824|B.1.5|Kenya|2020-05-16	Africa|hCoV-19/South Africa/KRISP-K002322/2020|EPI ISL 515698|B.1.5|South Africa|2020-07-22	0.0000356076	Africa
Africa|hCoV-19/Kenya/C713/2020|EPI ISL 457920|B.1.5|Kenya|2020-04-14	Africa|hCoV-19/South Africa/KRISP-K002322/2020|EPI ISL 515698|B.1.5|South Africa|2020-07-22	0.0000335982	Africa
Africa|hCoV-19/Kenya/C7579/2020|EPI ISL 568842|A|Kenya|2020-05-16	Africa|hCoV-19/South Africa/KRISP-K002322/2020|EPI ISL 515698|B.1.5|South Africa|2020-07-22	0.0003804630	Africa
Africa|hCoV-19/Kenya/C7605/2020|EPI ISL 568847|A|Kenya|2020-05-16	Africa|hCoV-19/South Africa/KRISP-K002322/2020|EPI ISL 515698|B.1.5|South Africa|2020-07-22	0.0003732769	Africa
Africa|hCoV-19/Kenya/C787/2020|EPI ISL 457921|B.1.5|Kenya|2020-04-15	Africa|hCoV-19/South Africa/KRISP-K002322/2020|EPI ISL 515698|B.1.5|South Africa|2020-07-22	0.0000000000	Africa
Africa|hCoV-19/Kenya/C7949/2020|EPI ISL 568852|B.1|Kenya|2020-05-18	Africa|hCoV-19/South Africa/KRISP-K002322/2020|EPI ISL 515698|B.1.5|South Africa|2020-07-22	0.0001399598	Africa
Africa|hCoV-19/Kenya/C815/2020|EPI ISL 568706|B.1|Kenya|2020-04-16	Africa|hCoV-19/South Africa/KRISP-K002322/2020|EPI ISL 515698|B.1.5|South Africa|2020-07-22	0.0000698441	Africa
Africa|hCoV-19/Kenya/C8240/2020|EPI ISL 568855|B.1.5|Kenya|2020-05-19	Africa|hCoV-19/South Africa/KRISP-K002322/2020|EPI ISL 515698|B.1.5|South Africa|2020-07-22	0.0000702637	Africa
Africa|hCoV-19/Kenya/C926/2020|EPI ISL 457928|B.1.5|Kenya|2020-04-17	Africa|hCoV-19/South Africa/KRISP-K002322/2020|EPI ISL 515698|B.1.5|South Africa|2020-07-22	0.0000337957	Africa
Africa|hCoV-19/Kenya/D5/2020|EPI ISL 457999|B.1|Kenya|2020-05-22	Africa|hCoV-19/South Africa/KRISP-K002322/2020|EPI ISL 515698|B.1.5|South Africa|2020-07-22	0.0002753328	Africa
Africa|hCoV-19/Kenya/D6/2020|EPI ISL 458000|B.40|Kenya|2020-03-17	Africa|hCoV-19/South Africa/KRISP-K002322/2020|EPI ISL 515698|B.1.5|South Africa|2020-07-22	0.0004049235	Africa
Africa|hCoV-19/Kenya/NIC 059/2020|EPI ISL 457827|B.40|Kenya|2020-03	Africa|hCoV-19/South Africa/KRISP-K002322/2020|EPI ISL 515698|B.1.5|South Africa|2020-07-22	0.0003394383	Africa
Africa|hCoV-19/Kenya/NIC 084/2020|EPI ISL 457828|B|Kenya|2020-03	Africa|hCoV-19/South Africa/KRISP-K002322/2020|EPI ISL 515698|B.1.5|South Africa|2020-07-22	0.0003024602	Africa
Africa|hCoV-19/Kenya/NIC 087/2020|EPI ISL 457829|B.1.1.20|Kenya|2020-03	Africa|hCoV-19/South Africa/KRISP-K002322/2020|EPI ISL 515698|B.1.5|South Africa|2020-07-22	0.0001354356	Africa
Africa|hCoV-19/Kenya/NIC 089/2020|EPI ISL 457830|B.1.1.20|Kenya|2020-03	Africa|hCoV-19/South Africa/KRISP-K002322/2020|EPI ISL 515698|B.1.5|South Africa|2020-07-22	0.0001409068	Africa
Africa|hCoV-19/Kenya/NIC 168/2020|EPI ISL 457832|B.1.255|Kenya|2020-03	Africa|hCoV-19/South Africa/KRISP-K002322/2020|EPI ISL 515698|B.1.5|South Africa|2020-07-22	0.0000691896	Africa
Africa|hCoV-19/Kenya/NIC 187/2020|EPI ISL 457833|B.1.5|Kenya|2020-03-20	Africa|hCoV-19/South Africa/KRISP-K002322/2020|EPI ISL 515698|B.1.5|South Africa|2020-07-22	0.0000671964	Africa
Africa|hCoV-19/Kenya/NIC 196/2020|EPI ISL 457834|B.1.1|Kenya|2020-03-21	Africa|hCoV-19/South Africa/KRISP-K002322/2020|EPI ISL 515698|B.1.5|South Africa|2020-07-22	0.0001053662	Africa
Africa|hCoV-19/Kenya/NIC 248/2020|EPI ISL 457836|B.40|Kenya|2020-03-23	Africa|hCoV-19/South Africa/KRISP-K002322/2020|EPI ISL 515698|B.1.5|South Africa|2020-07-22	0.0002739849	Africa
Africa|hCoV-19/Kenya/NIC 266/2020|EPI ISL 457838|B.6|Kenya|2020-03-24	Africa|hCoV-19/South Africa/KRISP-K002322/2020|EPI ISL 515698|B.1.5|South Africa|2020-07-22	0.0003760389	Africa
Africa|hCoV-19/Kenya/NIC 492/2020|EPI ISL 457840|B.1.5|Kenya|2020-03	Africa|hCoV-19/South Africa/KRISP-K002322/2020|EPI ISL 515698|B.1.5|South Africa|2020-07-22	0.0000000000	Africa
Africa|hCoV-19/Kenya/NIC 512/2020|EPI ISL 457841|B.1.5|Kenya|2020-03	Africa|hCoV-19/South Africa/KRISP-K002322/2020|EPI ISL 515698|B.1.5|South Africa|2020-07-22	0.0000000000	Africa
Africa|hCoV-19/Kenya/NIC 569/2020|EPI ISL 457843|B.1.1|Kenya|2020-03-29	Africa|hCoV-19/South Africa/KRISP-K002322/2020|EPI ISL 515698|B.1.5|South Africa|2020-07-22	0.0001344118	Africa
Africa|hCoV-19/Kenya/NIC 593/2020|EPI ISL 457844|B.1.1.316|Kenya|2020-03-29	Africa|hCoV-19/South Africa/KRISP-K002322/2020|EPI ISL 515698|B.1.5|South Africa|2020-07-22	0.0001383391	Africa
Africa|hCoV-19/Kenya/S052/2020|EPI ISL 457932|B.4|Kenya|2020-03-14	Africa|hCoV-19/South Africa/KRISP-K002322/2020|EPI ISL 515698|B.1.5|South Africa|2020-07-22	0.0004828782	Africa
Africa|hCoV-19/Kenya/S109/2020|EPI ISL 457933|B.4|Kenya|2020-03-23	Africa|hCoV-19/South Africa/KRISP-K002322/2020|EPI ISL 515698|B.1.5|South Africa|2020-07-22	0.0004520312	Africa
Africa|hCoV-19/Kenya/S299/2020|EPI ISL 457934|B.1.1.1|Kenya|2020-03-29	Africa|hCoV-19/South Africa/KRISP-K002322/2020|EPI ISL 515698|B.1.5|South Africa|2020-07-22	0.0002739229	Africa
Africa|hCoV-19/Madagascar/IP-01650/2020|EPI ISL 508862|B.1|Madagascar|2020-03-20	Africa|hCoV-19/South Africa/KRISP-K002322/2020|EPI ISL 515698|B.1.5|South Africa|2020-07-22	0.0001007987	Africa
Africa|hCoV-19/Madagascar/IP-01861/2020|EPI ISL 508863|B.1|Madagascar|2020-03-22	Africa|hCoV-19/South Africa/KRISP-K002322/2020|EPI ISL 515698|B.1.5|South Africa|2020-07-22	0.0001007987	Africa
Africa|hCoV-19/Mali/M002593/2020|EPI ISL 487446|A|Mali|2020-04-06	Africa|hCoV-19/South Africa/KRISP-K002322/2020|EPI ISL 515698|B.1.5|South Africa|2020-07-22	0.0003696810	Africa
Africa|hCoV-19/Mali/M002615/2020|EPI ISL 487447|A|Mali|2020-04-06	Africa|hCoV-19/South Africa/KRISP-K002322/2020|EPI ISL 515698|B.1.5|South Africa|2020-07-22	0.0003361007	Africa
Africa|hCoV-19/Mali/M002616/2020|EPI ISL 487448|A|Mali|2020-04-06	Africa|hCoV-19/South Africa/KRISP-K002322/2020|EPI ISL 515698|B.1.5|South Africa|2020-07-22	0.0003030416	Africa
Africa|hCoV-19/Mali/M002618/2020|EPI ISL 487449|A|Mali|2020-04-06	Africa|hCoV-19/South Africa/KRISP-K002322/2020|EPI ISL 515698|B.1.5|South Africa|2020-07-22	0.0003696823	Africa
Africa|hCoV-19/Mali/M002644/2020|EPI ISL 487450|A|Mali|2020-04-08	Africa|hCoV-19/South Africa/KRISP-K002322/2020|EPI ISL 515698|B.1.5|South Africa|2020-07-22	0.0004033250	Africa
Africa|hCoV-19/Mali/M002659/2020|EPI ISL 487451|A|Mali|2020-04-09	Africa|hCoV-19/South Africa/KRISP-K002322/2020|EPI ISL 515698|B.1.5|South Africa|2020-07-22	0.0003360668	Africa
Africa|hCoV-19/Mali/M002663/2020|EPI ISL 487452|A|Mali|2020-04-09	Africa|hCoV-19/South Africa/KRISP-K002322/2020|EPI ISL 515698|B.1.5|South Africa|2020-07-22	0.0004369134	Africa
Africa|hCoV-19/Mali/M002667/2020|EPI ISL 487453|B.1|Mali|2020-04-10	Africa|hCoV-19/South Africa/KRISP-K002322/2020|EPI ISL 515698|B.1.5|South Africa|2020-07-22	0.0001007987	Africa
Africa|hCoV-19/Mali/M002672/2020|EPI ISL 487454|B|Mali|2020-04-10	Africa|hCoV-19/South Africa/KRISP-K002322/2020|EPI ISL 515698|B.1.5|South Africa|2020-07-22	0.0002689122	Africa
Africa|hCoV-19/Mali/M002673/2020|EPI ISL 487455|B.1|Mali|2020-04-10	Africa|hCoV-19/South Africa/KRISP-K002322/2020|EPI ISL 515698|B.1.5|South Africa|2020-07-22	0.0001007967	Africa
Africa|hCoV-19/Mali/M002675/2020|EPI ISL 487456|A|Mali|2020-04-10	Africa|hCoV-19/South Africa/KRISP-K002322/2020|EPI ISL 515698|B.1.5|South Africa|2020-07-22	0.0003360668	Africa
Africa|hCoV-19/Mali/M002698/2020|EPI ISL 487457|A|Mali|2020-04-12	Africa|hCoV-19/South Africa/KRISP-K002322/2020|EPI ISL 515698|B.1.5|South Africa|2020-07-22	0.0003028030	Africa
Africa|hCoV-19/Mali/M002700/2020|EPI ISL 487458|B.1|Mali|2020-04-12	Africa|hCoV-19/South Africa/KRISP-K002322/2020|EPI ISL 515698|B.1.5|South Africa|2020-07-22	0.0002361656	Africa
Africa|hCoV-19/Mali/M002703/2020|EPI ISL 487459|B.1|Mali|2020-04-12	Africa|hCoV-19/South Africa/KRISP-K002322/2020|EPI ISL 515698|B.1.5|South Africa|2020-07-22	0.0001680012	Africa
Africa|hCoV-19/Mali/M002704/2020|EPI ISL 487460|A|Mali|2020-04-12	Africa|hCoV-19/South Africa/KRISP-K002322/2020|EPI ISL 515698|B.1.5|South Africa|2020-07-22	0.0002688309	Africa
Africa|hCoV-19/Mali/M002707/2020|EPI ISL 487461|A|Mali|2020-04-12	Africa|hCoV-19/South Africa/KRISP-K002322/2020|EPI ISL 515698|B.1.5|South Africa|2020-07-22	0.0004369324	Africa
Africa|hCoV-19/Mali/M002758/2020|EPI ISL 487462|B.1|Mali|2020-04-13	Africa|hCoV-19/South Africa/KRISP-K002322/2020|EPI ISL 515698|B.1.5|South Africa|2020-07-22	0.0002016278	Africa
Africa|hCoV-19/Mali/M002823/2020|EPI ISL 487463|A|Mali|2020-04-14	Africa|hCoV-19/South Africa/KRISP-K002322/2020|EPI ISL 515698|B.1.5|South Africa|2020-07-22	0.0003696723	Africa
Africa|hCoV-19/Mali/M002824/2020|EPI ISL 487464|B.1.3|Mali|2020-04-14	Africa|hCoV-19/South Africa/KRISP-K002322/2020|EPI ISL 515698|B.1.5|South Africa|2020-07-22	0.0002016183	Africa
Africa|hCoV-19/Mali/M002826/2020|EPI ISL 487465|A|Mali|2020-04-14	Africa|hCoV-19/South Africa/KRISP-K002322/2020|EPI ISL 515698|B.1.5|South Africa|2020-07-22	0.0003024540	Africa
Africa|hCoV-19/Mali/M002830/2020|EPI ISL 487466|B.1.275|Mali|2020-04-14	Africa|hCoV-19/South Africa/KRISP-K002322/2020|EPI ISL 515698|B.1.5|South Africa|2020-07-22	0.0001680192	Africa
Africa|hCoV-19/Morocco/15N/2020|EPI ISL 458150|B.1.1|Morocco|2020-05-15	Africa|hCoV-19/South Africa/KRISP-K002322/2020|EPI ISL 515698|B.1.5|South Africa|2020-07-22	0.0004038378	Africa
Africa|hCoV-19/Morocco/6887/2020|EPI ISL 459965|B.1.1|Morocco|2020-03-03	Africa|hCoV-19/South Africa/KRISP-K002322/2020|EPI ISL 515698|B.1.5|South Africa|2020-07-22	0.0001008034	Africa
Africa|hCoV-19/Morocco/6888/2020|EPI ISL 459966|B.1.1|Morocco|2020-03-15	Africa|hCoV-19/South Africa/KRISP-K002322/2020|EPI ISL 515698|B.1.5|South Africa|2020-07-22	0.0002016238	Africa
Africa|hCoV-19/Morocco/6889/2020|EPI ISL 459967|B.1.5|Morocco|2020-03-15	Africa|hCoV-19/South Africa/KRISP-K002322/2020|EPI ISL 515698|B.1.5|South Africa|2020-07-22	0.0000000000	Africa
Africa|hCoV-19/Morocco/6890/2020|EPI ISL 459968|B.1.5|Morocco|2020-03-17	Africa|hCoV-19/South Africa/KRISP-K002322/2020|EPI ISL 515698|B.1.5|South Africa|2020-07-22	0.0000676195	Africa
Africa|hCoV-19/Morocco/6891/2020|EPI ISL 459969|B.1.255|Morocco|2020-03-20	Africa|hCoV-19/South Africa/KRISP-K002322/2020|EPI ISL 515698|B.1.5|South Africa|2020-07-22	0.0000679163	Africa
Africa|hCoV-19/Morocco/6892/2020|EPI ISL 459970|B.1.5|Morocco|2020-03-17	Africa|hCoV-19/South Africa/KRISP-K002322/2020|EPI ISL 515698|B.1.5|South Africa|2020-07-22	0.0000679549	Africa
Africa|hCoV-19/Morocco/6893/2020|EPI ISL 459971|B.1.153|Morocco|2020-03-18	Africa|hCoV-19/South Africa/KRISP-K002322/2020|EPI ISL 515698|B.1.5|South Africa|2020-07-22	0.0002385082	Africa
Africa|hCoV-19/Morocco/6894/2020|EPI ISL 459972|B.1|Morocco|2020-03-20	Africa|hCoV-19/South Africa/KRISP-K002322/2020|EPI ISL 515698|B.1.5|South Africa|2020-07-22	0.0002016183	Africa
Africa|hCoV-19/Morocco/6895/2020|EPI ISL 459973|B.1.1|Morocco|2020-03-20	Africa|hCoV-19/South Africa/KRISP-K002322/2020|EPI ISL 515698|B.1.5|South Africa|2020-07-22	0.0001344073	Africa
Africa|hCoV-19/Morocco/6897/2020|EPI ISL 459975|B.1.5|Morocco|2020-03-21	Africa|hCoV-19/South Africa/KRISP-K002322/2020|EPI ISL 515698|B.1.5|South Africa|2020-07-22	0.0000671987	Africa
Africa|hCoV-19/Morocco/6898/2020|EPI ISL 459976|B.1|Morocco|2020-03-16	Africa|hCoV-19/South Africa/KRISP-K002322/2020|EPI ISL 515698|B.1.5|South Africa|2020-07-22	0.0001344126	Africa
Africa|hCoV-19/Morocco/6899/2020|EPI ISL 459977|B.1.1|Morocco|2020-04-21	Africa|hCoV-19/South Africa/KRISP-K002322/2020|EPI ISL 515698|B.1.5|South Africa|2020-07-22	0.0001344131	Africa
Africa|hCoV-19/Morocco/6900/2020|EPI ISL 459978|B.1.1.247|Morocco|2020-04-20	Africa|hCoV-19/South Africa/KRISP-K002322/2020|EPI ISL 515698|B.1.5|South Africa|2020-07-22	0.0002352475	Africa
Africa|hCoV-19/Morocco/6901/2020|EPI ISL 459979|B.1|Morocco|2020-04-19	Africa|hCoV-19/South Africa/KRISP-K002322/2020|EPI ISL 515698|B.1.5|South Africa|2020-07-22	0.0001344009	Africa
Africa|hCoV-19/Morocco/6902/2020|EPI ISL 459980|B.1.1|Morocco|2020-04-19	Africa|hCoV-19/South Africa/KRISP-K002322/2020|EPI ISL 515698|B.1.5|South Africa|2020-07-22	0.0002688597	Africa
Africa|hCoV-19/Morocco/6903/2020|EPI ISL 459981|B.1|Morocco|2020-04-19	Africa|hCoV-19/South Africa/KRISP-K002322/2020|EPI ISL 515698|B.1.5|South Africa|2020-07-22	0.0002688470	Africa
Africa|hCoV-19/Morocco/6904/2020|EPI ISL 459982|B.1|Morocco|2020-04-18	Africa|hCoV-19/South Africa/KRISP-K002322/2020|EPI ISL 515698|B.1.5|South Africa|2020-07-22	0.0002352372	Africa
Africa|hCoV-19/Morocco/6905/2020|EPI ISL 459983|B.1.1|Morocco|2020-04-21	Africa|hCoV-19/South Africa/KRISP-K002322/2020|EPI ISL 515698|B.1.5|South Africa|2020-07-22	0.0002016366	Africa
Africa|hCoV-19/Morocco/6906/2020|EPI ISL 459984|B.1.1|Morocco|2020-04-06	Africa|hCoV-19/South Africa/KRISP-K002322/2020|EPI ISL 515698|B.1.5|South Africa|2020-07-22	0.0001008034	Africa
Africa|hCoV-19/Morocco/AZ183/2020|EPI ISL 476026|B.1.1|Morocco|2020-05-11	Africa|hCoV-19/South Africa/KRISP-K002322/2020|EPI ISL 515698|B.1.5|South Africa|2020-07-22	0.0003024864	Africa
Africa|hCoV-19/Morocco/CA24/2020|EPI ISL 476025|B.1.1|Morocco|2020-05-02	Africa|hCoV-19/South Africa/KRISP-K002322/2020|EPI ISL 515698|B.1.5|South Africa|2020-07-22	0.0004370042	Africa
Africa|hCoV-19/Morocco/HMIMV-Rabat102-03/2020|EPI ISL 471456|B.1|Morocco|2020-03-31	Africa|hCoV-19/South Africa/KRISP-K002322/2020|EPI ISL 515698|B.1.5|South Africa|2020-07-22	0.0002352364	Africa
Africa|hCoV-19/Morocco/HMIMV-Rabat1025-04/2020|EPI ISL 471457|B.1|Morocco|2020-04-13	Africa|hCoV-19/South Africa/KRISP-K002322/2020|EPI ISL 515698|B.1.5|South Africa|2020-07-22	0.0001680158	Africa
Africa|hCoV-19/Morocco/HMIMV-Rabat1429-04/2020|EPI ISL 471458|B.1|Morocco|2020-04-19	Africa|hCoV-19/South Africa/KRISP-K002322/2020|EPI ISL 515698|B.1.5|South Africa|2020-07-22	0.0002688597	Africa
Africa|hCoV-19/Morocco/HMIMV-Rabat1435-04/2020|EPI ISL 471459|B.1|Morocco|2020-04-19	Africa|hCoV-19/South Africa/KRISP-K002322/2020|EPI ISL 515698|B.1.5|South Africa|2020-07-22	0.0001344041	Africa
Africa|hCoV-19/Morocco/HMIMV-Rabat1462-04/2020|EPI ISL 471460|B.1|Morocco|2020-04-19	Africa|hCoV-19/South Africa/KRISP-K002322/2020|EPI ISL 515698|B.1.5|South Africa|2020-07-22	0.0002352372	Africa
Africa|hCoV-19/Morocco/OUA677-19/2020|EPI ISL 451400|B.1.5|Morocco|2020-04-23	Africa|hCoV-19/South Africa/KRISP-K002322/2020|EPI ISL 515698|B.1.5|South Africa|2020-07-22	0.0001344100	Africa
Africa|hCoV-19/Morocco/RA85/2020|EPI ISL 467299|B.1|Morocco|2020-05-21	Africa|hCoV-19/South Africa/KRISP-K002322/2020|EPI ISL 515698|B.1.5|South Africa|2020-07-22	0.0006051926	Africa
Africa|hCoV-19/Morocco/RMPS-01/2020|EPI ISL 469017|B.1|Morocco|2020-04-13	Africa|hCoV-19/South Africa/KRISP-K002322/2020|EPI ISL 515698|B.1.5|South Africa|2020-07-22	0.0001007987	Africa
Africa|hCoV-19/Morocco/RMPS-02/2020|EPI ISL 469049|B.1|Morocco|2020-03-30	Africa|hCoV-19/South Africa/KRISP-K002322/2020|EPI ISL 515698|B.1.5|South Africa|2020-07-22	0.0001008031	Africa
Africa|hCoV-19/Morocco/RMPS-03/2020|EPI ISL 469051|B.1|Morocco|2020-04-03	Africa|hCoV-19/South Africa/KRISP-K002322/2020|EPI ISL 515698|B.1.5|South Africa|2020-07-22	0.0002016183	Africa
Africa|hCoV-19/Morocco/RMPS-04/2020|EPI ISL 469052|B.1|Morocco|2020-03-30	Africa|hCoV-19/South Africa/KRISP-K002322/2020|EPI ISL 515698|B.1.5|South Africa|2020-07-22	0.0001007987	Africa
Africa|hCoV-19/Morocco/RMPS-05/2020|EPI ISL 469053|B.1|Morocco|2020-03-30	Africa|hCoV-19/South Africa/KRISP-K002322/2020|EPI ISL 515698|B.1.5|South Africa|2020-07-22	0.0000671978	Africa
Africa|hCoV-19/Morocco/RMPS-06/2020|EPI ISL 469054|B.1|Morocco|2020-04-01	Africa|hCoV-19/South Africa/KRISP-K002322/2020|EPI ISL 515698|B.1.5|South Africa|2020-07-22	0.0001007987	Africa
Africa|hCoV-19/Morocco/RMPS-12/2020|EPI ISL 482737|B.1.1|Morocco|2020-05-08	Africa|hCoV-19/South Africa/KRISP-K002322/2020|EPI ISL 515698|B.1.5|South Africa|2020-07-22	0.0003078418	Africa
Africa|hCoV-19/Morocco/RMPS-13/2020|EPI ISL 482738|B.1|Morocco|2020-04-10	Africa|hCoV-19/South Africa/KRISP-K002322/2020|EPI ISL 515698|B.1.5|South Africa|2020-07-22	0.0001025767	Africa
Africa|hCoV-19/Morocco/RMPS-14/2020|EPI ISL 482739|B.1|Morocco|2020-04-22	Africa|hCoV-19/South Africa/KRISP-K002322/2020|EPI ISL 515698|B.1.5|South Africa|2020-07-22	0.0001046153	Africa
Africa|hCoV-19/Morocco/refstage1/2020|EPI ISL 476559|B.1.5|Morocco|2020-02-27	Africa|hCoV-19/South Africa/KRISP-K002322/2020|EPI ISL 515698|B.1.5|South Africa|2020-07-22	0.0000000000	Africa
Africa|hCoV-19/Nigeria/AB03-CV135/2020|EPI ISL 527872|B.1.5|Nigeria|2020-05-12	Africa|hCoV-19/South Africa/KRISP-K002322/2020|EPI ISL 515698|B.1.5|South Africa|2020-07-22	0.0001358474	Africa
Africa|hCoV-19/Nigeria/ED01-CV155/2020|EPI ISL 527873|B.40|Nigeria|2020-02-21	Africa|hCoV-19/South Africa/KRISP-K002322/2020|EPI ISL 515698|B.1.5|South Africa|2020-07-22	0.0004033217	Africa
Africa|hCoV-19/Nigeria/ED02-CV156/2020|EPI ISL 527874|B.40|Nigeria|2020-03-23	Africa|hCoV-19/South Africa/KRISP-K002322/2020|EPI ISL 515698|B.1.5|South Africa|2020-07-22	0.0003024601	Africa
Africa|hCoV-19/Nigeria/ED03-CV157/2020|EPI ISL 527875|B.40|Nigeria|2020-03-26	Africa|hCoV-19/South Africa/KRISP-K002322/2020|EPI ISL 515698|B.1.5|South Africa|2020-07-22	0.0004508521	Africa
Africa|hCoV-19/Nigeria/ED04-CV158/2020|EPI ISL 527876|A|Nigeria|2020-03-25	Africa|hCoV-19/South Africa/KRISP-K002322/2020|EPI ISL 515698|B.1.5|South Africa|2020-07-22	0.0003360733	Africa
Africa|hCoV-19/Nigeria/ED06-CV159/2020|EPI ISL 527877|A|Nigeria|2020-03-25	Africa|hCoV-19/South Africa/KRISP-K002322/2020|EPI ISL 515698|B.1.5|South Africa|2020-07-22	0.0003471425	Africa
Africa|hCoV-19/Nigeria/ED07-CV160/2020|EPI ISL 527878|B.40|Nigeria|2020-03-31	Africa|hCoV-19/South Africa/KRISP-K002322/2020|EPI ISL 515698|B.1.5|South Africa|2020-07-22	0.0004369874	Africa
Africa|hCoV-19/Nigeria/ED1010-CV215/2020|EPI ISL 527879|B.1.1.229|Nigeria|2020-05-04	Africa|hCoV-19/South Africa/KRISP-K002322/2020|EPI ISL 515698|B.1.5|South Africa|2020-07-22	0.0001680165	Africa
Africa|hCoV-19/Nigeria/ED18-CV161/2020|EPI ISL 527880|B.1.5|Nigeria|2020-03-25	Africa|hCoV-19/South Africa/KRISP-K002322/2020|EPI ISL 515698|B.1.5|South Africa|2020-07-22	0.0000336729	Africa
Africa|hCoV-19/Nigeria/ED20-CV162/2020|EPI ISL 527881|B.1|Nigeria|2020-03-30	Africa|hCoV-19/South Africa/KRISP-K002322/2020|EPI ISL 515698|B.1.5|South Africa|2020-07-22	0.0001007987	Africa
Africa|hCoV-19/Nigeria/ED25-CV163/2020|EPI ISL 527882|B.1.5|Nigeria|2020-05-09	Africa|hCoV-19/South Africa/KRISP-K002322/2020|EPI ISL 515698|B.1.5|South Africa|2020-07-22	0.0000335967	Africa
Africa|hCoV-19/Nigeria/ED32-CV164/2020|EPI ISL 527883|B.1.5|Nigeria|2020-05-18	Africa|hCoV-19/South Africa/KRISP-K002322/2020|EPI ISL 515698|B.1.5|South Africa|2020-07-22	0.0000338924	Africa
Africa|hCoV-19/Nigeria/ED46-CV165/2020|EPI ISL 527884|B.1.1.229|Nigeria|2020-04-24	Africa|hCoV-19/South Africa/KRISP-K002322/2020|EPI ISL 515698|B.1.5|South Africa|2020-07-22	0.0002352435	Africa
Africa|hCoV-19/Nigeria/ED48-CV193/2020|EPI ISL 527885|B.1.5|Nigeria|2020-04-26	Africa|hCoV-19/South Africa/KRISP-K002322/2020|EPI ISL 515698|B.1.5|South Africa|2020-07-22	0.0000000000	Africa
Africa|hCoV-19/Nigeria/EK025-CV58/2020|EPI ISL 487098|B.1.1.71|Nigeria|2020-04-19	Africa|hCoV-19/South Africa/KRISP-K002322/2020|EPI ISL 515698|B.1.5|South Africa|2020-07-22	0.0002409149	Africa
Africa|hCoV-19/Nigeria/EK084-CV50/2020|EPI ISL 487105|B.1.1.71|Nigeria|2020-04-23	Africa|hCoV-19/South Africa/KRISP-K002322/2020|EPI ISL 515698|B.1.5|South Africa|2020-07-22	0.0002352418	Africa
Africa|hCoV-19/Nigeria/EK220-CV54/2020|EPI ISL 487102|B.1.1|Nigeria|2020-05-14	Africa|hCoV-19/South Africa/KRISP-K002322/2020|EPI ISL 515698|B.1.5|South Africa|2020-07-22	0.0002018727	Africa
Africa|hCoV-19/Nigeria/EK254-CV60/2020|EPI ISL 487096|B.1.1|Nigeria|2020-05-19	Africa|hCoV-19/South Africa/KRISP-K002322/2020|EPI ISL 515698|B.1.5|South Africa|2020-07-22	0.0002071762	Africa
Africa|hCoV-19/Nigeria/EK291-CV115/2020|EPI ISL 527887|B.1.1|Nigeria|2020-06-02	Africa|hCoV-19/South Africa/KRISP-K002322/2020|EPI ISL 515698|B.1.5|South Africa|2020-07-22	0.0002352576	Africa
Africa|hCoV-19/Nigeria/KW017-CV24/2020|EPI ISL 455362|B.1.255|Nigeria|2020-04-10	Africa|hCoV-19/South Africa/KRISP-K002322/2020|EPI ISL 515698|B.1.5|South Africa|2020-07-22	0.0001344068	Africa
Africa|hCoV-19/Nigeria/KW298-CV48/2020|EPI ISL 487107|A|Nigeria|2020-05-08	Africa|hCoV-19/South Africa/KRISP-K002322/2020|EPI ISL 515698|B.1.5|South Africa|2020-07-22	0.0004033060	Africa
Africa|hCoV-19/Nigeria/KW326-CV52/2020|EPI ISL 487103|B.1.1|Nigeria|2020-05-09	Africa|hCoV-19/South Africa/KRISP-K002322/2020|EPI ISL 515698|B.1.5|South Africa|2020-07-22	0.0001689433	Africa
Africa|hCoV-19/Nigeria/Lagos01/2020|EPI ISL 413550|B.1.1|Nigeria|2020-02-27	Africa|hCoV-19/South Africa/KRISP-K002322/2020|EPI ISL 515698|B.1.5|South Africa|2020-07-22	0.0001361021	Africa
Africa|hCoV-19/Nigeria/NG57752/2020|EPI ISL 462992|B.1.1|Nigeria|2020-03	Africa|hCoV-19/South Africa/KRISP-K002322/2020|EPI ISL 515698|B.1.5|South Africa|2020-07-22	0.0001682198	Africa
Africa|hCoV-19/Nigeria/OG007-CV22/2020|EPI ISL 455412|B.40|Nigeria|2020-03-29	Africa|hCoV-19/South Africa/KRISP-K002322/2020|EPI ISL 515698|B.1.5|South Africa|2020-07-22	0.0003360882	Africa
Africa|hCoV-19/Nigeria/ON191-CV49/2020|EPI ISL 487106|B.1.246|Nigeria|2020-06-30	Africa|hCoV-19/South Africa/KRISP-K002322/2020|EPI ISL 515698|B.1.5|South Africa|2020-07-22	0.0002025917	Africa
Africa|hCoV-19/Nigeria/ON505-CV43/2020|EPI ISL 487112|B.1.246|Nigeria|2020-05-24	Africa|hCoV-19/South Africa/KRISP-K002322/2020|EPI ISL 515698|B.1.5|South Africa|2020-07-22	0.0002688353	Africa
Africa|hCoV-19/Nigeria/ON507-CV44/2020|EPI ISL 487111|B.1.1.10|Nigeria|2020-05-24	Africa|hCoV-19/South Africa/KRISP-K002322/2020|EPI ISL 515698|B.1.5|South Africa|2020-07-22	0.0003028539	Africa
Africa|hCoV-19/Nigeria/ON595-CV121/2020|EPI ISL 527888|B.1.1.90|Nigeria|2020-06-03	Africa|hCoV-19/South Africa/KRISP-K002322/2020|EPI ISL 515698|B.1.5|South Africa|2020-07-22	0.0002688660	Africa
Africa|hCoV-19/Nigeria/ON705-CV153/2020|EPI ISL 527889|B.1.1.1|Nigeria|2020-06-09	Africa|hCoV-19/South Africa/KRISP-K002322/2020|EPI ISL 515698|B.1.5|South Africa|2020-07-22	0.0003697058	Africa
Africa|hCoV-19/Nigeria/ON752-CV144/2020|EPI ISL 527890|B.1|Nigeria|2020-06-11	Africa|hCoV-19/South Africa/KRISP-K002322/2020|EPI ISL 515698|B.1.5|South Africa|2020-07-22	0.0002353922	Africa
Africa|hCoV-19/Nigeria/ON920-CV152/2020|EPI ISL 527891|B.1.1.220|Nigeria|2020-06-16	Africa|hCoV-19/South Africa/KRISP-K002322/2020|EPI ISL 515698|B.1.5|South Africa|2020-07-22	0.0002691735	Africa
Africa|hCoV-19/Nigeria/ON969-CV145/2020|EPI ISL 527892|B.1.1|Nigeria|2020-06-17	Africa|hCoV-19/South Africa/KRISP-K002322/2020|EPI ISL 515698|B.1.5|South Africa|2020-07-22	0.0002688831	Africa
Africa|hCoV-19/Nigeria/OS016-CV3/2020|EPI ISL 455413|B.40|Nigeria|2020-03-27	Africa|hCoV-19/South Africa/KRISP-K002322/2020|EPI ISL 515698|B.1.5|South Africa|2020-07-22	0.0003033570	Africa
Africa|hCoV-19/Nigeria/OS030-CV5/2020|EPI ISL 455415|A|Nigeria|2020-03-29	Africa|hCoV-19/South Africa/KRISP-K002322/2020|EPI ISL 515698|B.1.5|South Africa|2020-07-22	0.0004876048	Africa
Africa|hCoV-19/Nigeria/OS055-CV8/2020|EPI ISL 455418|A|Nigeria|2020-03-29	Africa|hCoV-19/South Africa/KRISP-K002322/2020|EPI ISL 515698|B.1.5|South Africa|2020-07-22	0.0004831287	Africa
Africa|hCoV-19/Nigeria/OS060-CV9/2020|EPI ISL 455419|B.1|Nigeria|2020-03-29	Africa|hCoV-19/South Africa/KRISP-K002322/2020|EPI ISL 515698|B.1.5|South Africa|2020-07-22	0.0002372354	Africa
Africa|hCoV-19/Nigeria/OS070-CV11/2020|EPI ISL 455422|A|Nigeria|2020-03-29	Africa|hCoV-19/South Africa/KRISP-K002322/2020|EPI ISL 515698|B.1.5|South Africa|2020-07-22	0.0004705630	Africa
Africa|hCoV-19/Nigeria/OS085-CV14/2020|EPI ISL 455424|A|Nigeria|2020-03-29	Africa|hCoV-19/South Africa/KRISP-K002322/2020|EPI ISL 515698|B.1.5|South Africa|2020-07-22	0.0003696971	Africa
Africa|hCoV-19/Nigeria/OS125-CV20/2020|EPI ISL 455427|A|Nigeria|2020-03-29	Africa|hCoV-19/South Africa/KRISP-K002322/2020|EPI ISL 515698|B.1.5|South Africa|2020-07-22	0.0004894783	Africa
Africa|hCoV-19/Nigeria/OS294-CV42/2020|EPI ISL 487113|B.1.5|Nigeria|2020-04-23	Africa|hCoV-19/South Africa/KRISP-K002322/2020|EPI ISL 515698|B.1.5|South Africa|2020-07-22	0.0001008007	Africa
Africa|hCoV-19/Nigeria/OS524-CV45/2020|EPI ISL 487110|B.1.22|Nigeria|2020-05-11	Africa|hCoV-19/South Africa/KRISP-K002322/2020|EPI ISL 515698|B.1.5|South Africa|2020-07-22	0.0002016183	Africa
Africa|hCoV-19/Nigeria/OS589-CV46/2020|EPI ISL 487109|B.1.22|Nigeria|2020-05-29	Africa|hCoV-19/South Africa/KRISP-K002322/2020|EPI ISL 515698|B.1.5|South Africa|2020-07-22	0.0002353075	Africa
Africa|hCoV-19/Nigeria/OY008-CV29/2020|EPI ISL 455429|B.1|Nigeria|2020-03-27	Africa|hCoV-19/South Africa/KRISP-K002322/2020|EPI ISL 515698|B.1.5|South Africa|2020-07-22	0.0001007987	Africa
Africa|hCoV-19/Nigeria/OY045A-CV35/2020|EPI ISL 455431|B.40|Nigeria|2020-04-02	Africa|hCoV-19/South Africa/KRISP-K002322/2020|EPI ISL 515698|B.1.5|South Africa|2020-07-22	0.0003025313	Africa
Africa|hCoV-19/Nigeria/OY094-CV57/2020|EPI ISL 487099|B.1.1.102|Nigeria|2020-04-24	Africa|hCoV-19/South Africa/KRISP-K002322/2020|EPI ISL 515698|B.1.5|South Africa|2020-07-22	0.0001680271	Africa
Africa|hCoV-19/Nigeria/OY175-CV51/2020|EPI ISL 487104|B.1|Nigeria|2020-05-03	Africa|hCoV-19/South Africa/KRISP-K002322/2020|EPI ISL 515698|B.1.5|South Africa|2020-07-22	0.0002046254	Africa
Africa|hCoV-19/Nigeria/OY233-CV66/2020|EPI ISL 487091|B.1.246|Nigeria|2020-05-13	Africa|hCoV-19/South Africa/KRISP-K002322/2020|EPI ISL 515698|B.1.5|South Africa|2020-07-22	0.0003696958	Africa
Africa|hCoV-19/Nigeria/OY260-CV55/2020|EPI ISL 487101|B.1.265|Nigeria|2020-05-16	Africa|hCoV-19/South Africa/KRISP-K002322/2020|EPI ISL 515698|B.1.5|South Africa|2020-07-22	0.0002688353	Africa
Africa|hCoV-19/Nigeria/OY592-CV167/2020|EPI ISL 527898|B.1.265|Nigeria|2020-06-10	Africa|hCoV-19/South Africa/KRISP-K002322/2020|EPI ISL 515698|B.1.5|South Africa|2020-07-22	0.0003697169	Africa
Africa|hCoV-19/Nigeria/OY595-CV168/2020|EPI ISL 527899|B.1.265|Nigeria|2020-06-09	Africa|hCoV-19/South Africa/KRISP-K002322/2020|EPI ISL 515698|B.1.5|South Africa|2020-07-22	0.0003821861	Africa
Africa|hCoV-19/Nigeria/OY598-CV169/2020|EPI ISL 527900|B.1.1|Nigeria|2020-06-09	Africa|hCoV-19/South Africa/KRISP-K002322/2020|EPI ISL 515698|B.1.5|South Africa|2020-07-22	0.0003784659	Africa
Africa|hCoV-19/Nigeria/OY605-CV170/2020|EPI ISL 527901|B.1.1|Nigeria|2020-06-12	Africa|hCoV-19/South Africa/KRISP-K002322/2020|EPI ISL 515698|B.1.5|South Africa|2020-07-22	0.0004033231	Africa
Africa|hCoV-19/Nigeria/OY608-CV172/2020|EPI ISL 527903|B.1.1|Nigeria|2020-06-11	Africa|hCoV-19/South Africa/KRISP-K002322/2020|EPI ISL 515698|B.1.5|South Africa|2020-07-22	0.0002714408	Africa
Africa|hCoV-19/Nigeria/OY612-CV173/2020|EPI ISL 527904|B.1.1|Nigeria|2020-06-13	Africa|hCoV-19/South Africa/KRISP-K002322/2020|EPI ISL 515698|B.1.5|South Africa|2020-07-22	0.0002690956	Africa
Africa|hCoV-19/Nigeria/OY616-CV174/2020|EPI ISL 527905|B.1.1|Nigeria|2020-06-12	Africa|hCoV-19/South Africa/KRISP-K002322/2020|EPI ISL 515698|B.1.5|South Africa|2020-07-22	0.0004039208	Africa
Africa|hCoV-19/Nigeria/OY625-CV182/2020|EPI ISL 527909|B.1.1|Nigeria|2020-06-13	Africa|hCoV-19/South Africa/KRISP-K002322/2020|EPI ISL 515698|B.1.5|South Africa|2020-07-22	0.0002720692	Africa
Africa|hCoV-19/Nigeria/OY626-CV183/2020|EPI ISL 527910|B.1.1|Nigeria|2020-06-13	Africa|hCoV-19/South Africa/KRISP-K002322/2020|EPI ISL 515698|B.1.5|South Africa|2020-07-22	0.0002710461	Africa
Africa|hCoV-19/Nigeria/OY627-CV184/2020|EPI ISL 527911|B.1.1|Nigeria|2020-06-13	Africa|hCoV-19/South Africa/KRISP-K002322/2020|EPI ISL 515698|B.1.5|South Africa|2020-07-22	0.0001344601	Africa
Africa|hCoV-19/Nigeria/OY628-CV185/2020|EPI ISL 527912|B.1.1|Nigeria|2020-06-13	Africa|hCoV-19/South Africa/KRISP-K002322/2020|EPI ISL 515698|B.1.5|South Africa|2020-07-22	0.0003697293	Africa
Africa|hCoV-19/Nigeria/OY633-CV189/2020|EPI ISL 527914|B.1.1.71|Nigeria|2020-06-16	Africa|hCoV-19/South Africa/KRISP-K002322/2020|EPI ISL 515698|B.1.5|South Africa|2020-07-22	0.0003360961	Africa
Africa|hCoV-19/Nigeria/OY636-CV192/2020|EPI ISL 527915|B.1.1|Nigeria|2020-06-17	Africa|hCoV-19/South Africa/KRISP-K002322/2020|EPI ISL 515698|B.1.5|South Africa|2020-07-22	0.0002352325	Africa
Africa|hCoV-19/Senegal/003/2020|EPI ISL 418206|B.1.356|Senegal|2020-02-28	Africa|hCoV-19/South Africa/KRISP-K002322/2020|EPI ISL 515698|B.1.5|South Africa|2020-07-22	0.0001347359	Africa
Africa|hCoV-19/Senegal/016/2020|EPI ISL 418207|B.1.356|Senegal|2020-03-02	Africa|hCoV-19/South Africa/KRISP-K002322/2020|EPI ISL 515698|B.1.5|South Africa|2020-07-22	0.0001344009	Africa
Africa|hCoV-19/Senegal/020/2020|EPI ISL 418208|B.1.356|Senegal|2020-03-04	Africa|hCoV-19/South Africa/KRISP-K002322/2020|EPI ISL 515698|B.1.5|South Africa|2020-07-22	0.0001347767	Africa
Africa|hCoV-19/Senegal/026/2020|EPI ISL 418209|B.1.356|Senegal|2020-03-03	Africa|hCoV-19/South Africa/KRISP-K002322/2020|EPI ISL 515698|B.1.5|South Africa|2020-07-22	0.0001680046	Africa
Africa|hCoV-19/Senegal/073/2020|EPI ISL 418210|B.1|Senegal|2020-03-10	Africa|hCoV-19/South Africa/KRISP-K002322/2020|EPI ISL 515698|B.1.5|South Africa|2020-07-22	0.0000335982	Africa
Africa|hCoV-19/Senegal/082/2020|EPI ISL 418211|B.1|Senegal|2020-03-11	Africa|hCoV-19/South Africa/KRISP-K002322/2020|EPI ISL 515698|B.1.5|South Africa|2020-07-22	0.0000336140	Africa
Africa|hCoV-19/Senegal/087/2020|EPI ISL 418212|B.1|Senegal|2020-03-11	Africa|hCoV-19/South Africa/KRISP-K002322/2020|EPI ISL 515698|B.1.5|South Africa|2020-07-22	0.0000336989	Africa
Africa|hCoV-19/Senegal/094/2020|EPI ISL 418213|B.1|Senegal|2020-03-12	Africa|hCoV-19/South Africa/KRISP-K002322/2020|EPI ISL 515698|B.1.5|South Africa|2020-07-22	0.0000672610	Africa
Africa|hCoV-19/Senegal/102/2020|EPI ISL 418214|B.1|Senegal|2020-03-12	Africa|hCoV-19/South Africa/KRISP-K002322/2020|EPI ISL 515698|B.1.5|South Africa|2020-07-22	0.0000348885	Africa
Africa|hCoV-19/Senegal/119/2020|EPI ISL 418215|B.1|Senegal|2020-03-12	Africa|hCoV-19/South Africa/KRISP-K002322/2020|EPI ISL 515698|B.1.5|South Africa|2020-07-22	0.0001015821	Africa
Africa|hCoV-19/Senegal/1351/2020|EPI ISL 480556|B.6|Senegal|2020-03-28	Africa|hCoV-19/South Africa/KRISP-K002322/2020|EPI ISL 515698|B.1.5|South Africa|2020-07-22	0.0003031456	Africa
Africa|hCoV-19/Senegal/136/2020|EPI ISL 418216|A.2|Senegal|2020-03-13	Africa|hCoV-19/South Africa/KRISP-K002322/2020|EPI ISL 515698|B.1.5|South Africa|2020-07-22	0.0004033046	Africa
Africa|hCoV-19/Senegal/139/2020|EPI ISL 418217|B.1|Senegal|2020-03-13	Africa|hCoV-19/South Africa/KRISP-K002322/2020|EPI ISL 515698|B.1.5|South Africa|2020-07-22	0.0000676258	Africa
Africa|hCoV-19/Senegal/1683/2020|EPI ISL 480783|B.1|Senegal|2020-03-31	Africa|hCoV-19/South Africa/KRISP-K002322/2020|EPI ISL 515698|B.1.5|South Africa|2020-07-22	0.0000673555	Africa
Africa|hCoV-19/Senegal/1749/2020|EPI ISL 480787|B.1|Senegal|2020-03-31	Africa|hCoV-19/South Africa/KRISP-K002322/2020|EPI ISL 515698|B.1.5|South Africa|2020-07-22	0.0000674970	Africa
Africa|hCoV-19/Senegal/1966/2020|EPI ISL 480789|A.11|Senegal|2020-04-01	Africa|hCoV-19/South Africa/KRISP-K002322/2020|EPI ISL 515698|B.1.5|South Africa|2020-07-22	0.0003698476	Africa
Africa|hCoV-19/Senegal/2840/2020|EPI ISL 481220|B.1|Senegal|2020-04-06	Africa|hCoV-19/South Africa/KRISP-K002322/2020|EPI ISL 515698|B.1.5|South Africa|2020-07-22	0.0002765843	Africa
Africa|hCoV-19/Senegal/2865/2020|EPI ISL 481234|B.1|Senegal|2020-04-07	Africa|hCoV-19/South Africa/KRISP-K002322/2020|EPI ISL 515698|B.1.5|South Africa|2020-07-22	0.0002740840	Africa
Africa|hCoV-19/Senegal/306/2020|EPI ISL 420069|B.3|Senegal|2020-03-17	Africa|hCoV-19/South Africa/KRISP-K002322/2020|EPI ISL 515698|B.1.5|South Africa|2020-07-22	0.0002016150	Africa
Africa|hCoV-19/Senegal/315/2020|EPI ISL 420070|B.1|Senegal|2020-03-17	Africa|hCoV-19/South Africa/KRISP-K002322/2020|EPI ISL 515698|B.1.5|South Africa|2020-07-22	0.0001007943	Africa
Africa|hCoV-19/Senegal/328/2020|EPI ISL 420071|B.1|Senegal|2020-03-17	Africa|hCoV-19/South Africa/KRISP-K002322/2020|EPI ISL 515698|B.1.5|South Africa|2020-07-22	0.0003429976	Africa
Africa|hCoV-19/Senegal/3331/2020|EPI ISL 481235|B.1.5|Senegal|2020-04-09	Africa|hCoV-19/South Africa/KRISP-K002322/2020|EPI ISL 515698|B.1.5|South Africa|2020-07-22	0.0000336227	Africa
Africa|hCoV-19/Senegal/370/2020|EPI ISL 420072|B.1|Senegal|2020-03-18	Africa|hCoV-19/South Africa/KRISP-K002322/2020|EPI ISL 515698|B.1.5|South Africa|2020-07-22	0.0001347463	Africa
Africa|hCoV-19/Senegal/382/2020|EPI ISL 420073|B.1|Senegal|2020-03-19	Africa|hCoV-19/South Africa/KRISP-K002322/2020|EPI ISL 515698|B.1.5|South Africa|2020-07-22	0.0001344126	Africa
Africa|hCoV-19/Senegal/45436/2020|EPI ISL 498238|B.1.1|Senegal|2020-05-27	Africa|hCoV-19/South Africa/KRISP-K002322/2020|EPI ISL 515698|B.1.5|South Africa|2020-07-22	0.0002017044	Africa
Africa|hCoV-19/Senegal/45557/2020|EPI ISL 498239|B.1.1|Senegal|2020-05-27	Africa|hCoV-19/South Africa/KRISP-K002322/2020|EPI ISL 515698|B.1.5|South Africa|2020-07-22	0.0003048023	Africa
Africa|hCoV-19/Senegal/52357/2020|EPI ISL 498240|B.1.5.12|Senegal|2020-06-03	Africa|hCoV-19/South Africa/KRISP-K002322/2020|EPI ISL 515698|B.1.5|South Africa|2020-07-22	0.0003182316	Africa
Africa|hCoV-19/Senegal/52907/2020|EPI ISL 498241|B.1.5.12|Senegal|2020-06-05	Africa|hCoV-19/South Africa/KRISP-K002322/2020|EPI ISL 515698|B.1.5|South Africa|2020-07-22	0.0005212079	Africa
Africa|hCoV-19/Senegal/55499/2020|EPI ISL 498242|B.1.5|Senegal|2020-06-07	Africa|hCoV-19/South Africa/KRISP-K002322/2020|EPI ISL 515698|B.1.5|South Africa|2020-07-22	0.0001346438	Africa
Africa|hCoV-19/Senegal/55703/2020|EPI ISL 477148|B.1.356|Senegal|2020-06-07	Africa|hCoV-19/South Africa/KRISP-K002322/2020|EPI ISL 515698|B.1.5|South Africa|2020-07-22	0.0002435197	Africa
Africa|hCoV-19/Senegal/55728/2020|EPI ISL 477150|B.1.5.12|Senegal|2020-06-07	Africa|hCoV-19/South Africa/KRISP-K002322/2020|EPI ISL 515698|B.1.5|South Africa|2020-07-22	0.0002033584	Africa
Africa|hCoV-19/Senegal/55738/2020|EPI ISL 477141|B.1.5.12|Senegal|2020-06-07	Africa|hCoV-19/South Africa/KRISP-K002322/2020|EPI ISL 515698|B.1.5|South Africa|2020-07-22	0.0003459663	Africa
Africa|hCoV-19/Senegal/55752/2020|EPI ISL 477149|B.1.5.12|Senegal|2020-06-07	Africa|hCoV-19/South Africa/KRISP-K002322/2020|EPI ISL 515698|B.1.5|South Africa|2020-07-22	0.0001706381	Africa
Africa|hCoV-19/Senegal/57065/2020|EPI ISL 476148|B.1.1.44|Senegal|2020-06-09	Africa|hCoV-19/South Africa/KRISP-K002322/2020|EPI ISL 515698|B.1.5|South Africa|2020-07-22	0.0002693756	Africa
Africa|hCoV-19/Senegal/5718/2020|EPI ISL 481236|B.1|Senegal|2020-04-18	Africa|hCoV-19/South Africa/KRISP-K002322/2020|EPI ISL 515698|B.1.5|South Africa|2020-07-22	0.0001350894	Africa
Africa|hCoV-19/Senegal/57273/2020|EPI ISL 498243|B.1.5.12|Senegal|2020-06-07	Africa|hCoV-19/South Africa/KRISP-K002322/2020|EPI ISL 515698|B.1.5|South Africa|2020-07-22	0.0002016211	Africa
Africa|hCoV-19/Senegal/57476/2020|EPI ISL 476149|B.1.5.12|Senegal|2020-06-06	Africa|hCoV-19/South Africa/KRISP-K002322/2020|EPI ISL 515698|B.1.5|South Africa|2020-07-22	0.0003379781	Africa
Africa|hCoV-19/Senegal/57503/2020|EPI ISL 498244|B.1.5.12|Senegal|2020-06-09	Africa|hCoV-19/South Africa/KRISP-K002322/2020|EPI ISL 515698|B.1.5|South Africa|2020-07-22	0.0003181564	Africa
Africa|hCoV-19/Senegal/57540/2020|EPI ISL 476491|B.1.5.12|Senegal|2020-06-09	Africa|hCoV-19/South Africa/KRISP-K002322/2020|EPI ISL 515698|B.1.5|South Africa|2020-07-22	0.0004077200	Africa
Africa|hCoV-19/Senegal/5766/2020|EPI ISL 481237|B.1.5.12|Senegal|2020-04-17	Africa|hCoV-19/South Africa/KRISP-K002322/2020|EPI ISL 515698|B.1.5|South Africa|2020-07-22	0.0002016231	Africa
Africa|hCoV-19/Senegal/5770/2020|EPI ISL 481238|B.1|Senegal|2020-04-17	Africa|hCoV-19/South Africa/KRISP-K002322/2020|EPI ISL 515698|B.1.5|South Africa|2020-07-22	0.0001047128	Africa
Africa|hCoV-19/Senegal/5785/2020|EPI ISL 481239|B.1.5.12|Senegal|2020-04-17	Africa|hCoV-19/South Africa/KRISP-K002322/2020|EPI ISL 515698|B.1.5|South Africa|2020-07-22	0.0001680650	Africa
Africa|hCoV-19/Senegal/5971/2020|EPI ISL 481240|B.1.5|Senegal|2020-04-18	Africa|hCoV-19/South Africa/KRISP-K002322/2020|EPI ISL 515698|B.1.5|South Africa|2020-07-22	0.0001014589	Africa
Africa|hCoV-19/Senegal/5986/2020|EPI ISL 481243|B.1|Senegal|2020-04-18	Africa|hCoV-19/South Africa/KRISP-K002322/2020|EPI ISL 515698|B.1.5|South Africa|2020-07-22	0.0001680594	Africa
Africa|hCoV-19/Senegal/600/2020|EPI ISL 420074|B.1.5|Senegal|2020-03-20	Africa|hCoV-19/South Africa/KRISP-K002322/2020|EPI ISL 515698|B.1.5|South Africa|2020-07-22	0.0000671980	Africa
Africa|hCoV-19/Senegal/611/2020|EPI ISL 420076|B.1|Senegal|2020-03-20	Africa|hCoV-19/South Africa/KRISP-K002322/2020|EPI ISL 515698|B.1.5|South Africa|2020-07-22	0.0001008031	Africa
Africa|hCoV-19/Senegal/618/2020|EPI ISL 420077|A|Senegal|2020-03-20	Africa|hCoV-19/South Africa/KRISP-K002322/2020|EPI ISL 515698|B.1.5|South Africa|2020-07-22	0.0003360668	Africa
Africa|hCoV-19/Senegal/620/2020|EPI ISL 420078|A.11|Senegal|2020-03-20	Africa|hCoV-19/South Africa/KRISP-K002322/2020|EPI ISL 515698|B.1.5|South Africa|2020-07-22	0.0003368478	Africa
Africa|hCoV-19/Senegal/62365/2020|EPI ISL 476492|B.1.5.12|Senegal|2020-06-10	Africa|hCoV-19/South Africa/KRISP-K002322/2020|EPI ISL 515698|B.1.5|South Africa|2020-07-22	0.0001680125	Africa
Africa|hCoV-19/Senegal/62368/2020|EPI ISL 476493|B.1.1|Senegal|2020-06-10	Africa|hCoV-19/South Africa/KRISP-K002322/2020|EPI ISL 515698|B.1.5|South Africa|2020-07-22	0.0001344073	Africa
Africa|hCoV-19/Senegal/62431/2020|EPI ISL 498247|B.1.5.12|Senegal|2020-06-10	Africa|hCoV-19/South Africa/KRISP-K002322/2020|EPI ISL 515698|B.1.5|South Africa|2020-07-22	0.0001705333	Africa
Africa|hCoV-19/Senegal/62872/2020|EPI ISL 476494|B.1.5.12|Senegal|2020-06-11	Africa|hCoV-19/South Africa/KRISP-K002322/2020|EPI ISL 515698|B.1.5|South Africa|2020-07-22	0.0001683728	Africa
Africa|hCoV-19/Senegal/62874/2020|EPI ISL 476495|B.1.5.12|Senegal|2020-06-11	Africa|hCoV-19/South Africa/KRISP-K002322/2020|EPI ISL 515698|B.1.5|South Africa|2020-07-22	0.0002359269	Africa
Africa|hCoV-19/Senegal/63263/2020|EPI ISL 498249|B.1.5.12|Senegal|2020-06-11	Africa|hCoV-19/South Africa/KRISP-K002322/2020|EPI ISL 515698|B.1.5|South Africa|2020-07-22	0.0001689410	Africa
Africa|hCoV-19/Senegal/63728/2020|EPI ISL 476497|B.1.356|Senegal|2020-06-12	Africa|hCoV-19/South Africa/KRISP-K002322/2020|EPI ISL 515698|B.1.5|South Africa|2020-07-22	0.0002389975	Africa
Africa|hCoV-19/Senegal/63742/2020|EPI ISL 476514|B.1.5.12|Senegal|2020-06-12	Africa|hCoV-19/South Africa/KRISP-K002322/2020|EPI ISL 515698|B.1.5|South Africa|2020-07-22	0.0002016229	Africa
Africa|hCoV-19/Senegal/640/2020|EPI ISL 420079|B.1|Senegal|2020-03-20	Africa|hCoV-19/South Africa/KRISP-K002322/2020|EPI ISL 515698|B.1.5|South Africa|2020-07-22	0.0003449304	Africa
Africa|hCoV-19/Senegal/64033/2020|EPI ISL 485715|B.1.5|Senegal|2020-06-12	Africa|hCoV-19/South Africa/KRISP-K002322/2020|EPI ISL 515698|B.1.5|South Africa|2020-07-22	0.0001680125	Africa
Africa|hCoV-19/Senegal/64076/2020|EPI ISL 485716|B.1|Senegal|2020-06-12	Africa|hCoV-19/South Africa/KRISP-K002322/2020|EPI ISL 515698|B.1.5|South Africa|2020-07-22	0.0004370070	Africa
Africa|hCoV-19/Senegal/64096/2020|EPI ISL 485717|B.1.5.12|Senegal|2020-06-12	Africa|hCoV-19/South Africa/KRISP-K002322/2020|EPI ISL 515698|B.1.5|South Africa|2020-07-22	0.0002031217	Africa
Africa|hCoV-19/Senegal/64101/2020|EPI ISL 476516|B.1.5.12|Senegal|2020-06-12	Africa|hCoV-19/South Africa/KRISP-K002322/2020|EPI ISL 515698|B.1.5|South Africa|2020-07-22	0.0002023778	Africa
Africa|hCoV-19/Senegal/64163/2020|EPI ISL 477159|B.1.5.12|Senegal|2020-06-12	Africa|hCoV-19/South Africa/KRISP-K002322/2020|EPI ISL 515698|B.1.5|South Africa|2020-07-22	0.0003787106	Africa
Africa|hCoV-19/Senegal/64166/2020|EPI ISL 476558|B.1.5.12|Senegal|2020-06-12	Africa|hCoV-19/South Africa/KRISP-K002322/2020|EPI ISL 515698|B.1.5|South Africa|2020-07-22	0.0003711886	Africa
Africa|hCoV-19/Senegal/6427/2020|EPI ISL 486873|B.1.5|Senegal|2020-04-20	Africa|hCoV-19/South Africa/KRISP-K002322/2020|EPI ISL 515698|B.1.5|South Africa|2020-07-22	0.0000673328	Africa
Africa|hCoV-19/Senegal/6430/2020|EPI ISL 486872|B.1.1|Senegal|2020-04-11	Africa|hCoV-19/South Africa/KRISP-K002322/2020|EPI ISL 515698|B.1.5|South Africa|2020-07-22	0.0001348617	Africa
Africa|hCoV-19/Senegal/64709/2020|EPI ISL 476560|B.1.5.12|Senegal|2020-06-13	Africa|hCoV-19/South Africa/KRISP-K002322/2020|EPI ISL 515698|B.1.5|South Africa|2020-07-22	0.0006965115	Africa
Africa|hCoV-19/Senegal/64716/2020|EPI ISL 498250|B.1.5.12|Senegal|2020-06-13	Africa|hCoV-19/South Africa/KRISP-K002322/2020|EPI ISL 515698|B.1.5|South Africa|2020-07-22	0.0001685317	Africa
Africa|hCoV-19/Senegal/64729/2020|EPI ISL 477155|B.1.1.44|Senegal|2020-06-11	Africa|hCoV-19/South Africa/KRISP-K002322/2020|EPI ISL 515698|B.1.5|South Africa|2020-07-22	0.0003378854	Africa
Africa|hCoV-19/Senegal/64763/2020|EPI ISL 476562|B.1.292|Senegal|2020-06-13	Africa|hCoV-19/South Africa/KRISP-K002322/2020|EPI ISL 515698|B.1.5|South Africa|2020-07-22	0.0001680192	Africa
Africa|hCoV-19/Senegal/64766/2020|EPI ISL 476564|B.1.5.12|Senegal|2020-06-13	Africa|hCoV-19/South Africa/KRISP-K002322/2020|EPI ISL 515698|B.1.5|South Africa|2020-07-22	0.0002352112	Africa
Africa|hCoV-19/Senegal/64771/2020|EPI ISL 482874|B.1.1.44|Senegal|2020-06-13	Africa|hCoV-19/South Africa/KRISP-K002322/2020|EPI ISL 515698|B.1.5|South Africa|2020-07-22	0.0003361367	Africa
Africa|hCoV-19/Senegal/64772/2020|EPI ISL 477154|B.1.5.12|Senegal|2020-06-13	Africa|hCoV-19/South Africa/KRISP-K002322/2020|EPI ISL 515698|B.1.5|South Africa|2020-07-22	0.0003115204	Africa
Africa|hCoV-19/Senegal/6481/2020|EPI ISL 486871|B.1.5|Senegal|2020-04-21	Africa|hCoV-19/South Africa/KRISP-K002322/2020|EPI ISL 515698|B.1.5|South Africa|2020-07-22	0.0000337088	Africa
Africa|hCoV-19/Senegal/64916/2020|EPI ISL 477156|B.1.5.12|Senegal|2020-06-13	Africa|hCoV-19/South Africa/KRISP-K002322/2020|EPI ISL 515698|B.1.5|South Africa|2020-07-22	0.0002026431	Africa
Africa|hCoV-19/Senegal/64932/2020|EPI ISL 476569|B.1.1.44|Senegal|2020-06-13	Africa|hCoV-19/South Africa/KRISP-K002322/2020|EPI ISL 515698|B.1.5|South Africa|2020-07-22	0.0002016733	Africa
Africa|hCoV-19/Senegal/64969/2020|EPI ISL 476570|B.1.5.12|Senegal|2020-06-13	Africa|hCoV-19/South Africa/KRISP-K002322/2020|EPI ISL 515698|B.1.5|South Africa|2020-07-22	0.0004509899	Africa
Africa|hCoV-19/Senegal/65030/2020|EPI ISL 476572|B.1.5.12|Senegal|2020-06-14	Africa|hCoV-19/South Africa/KRISP-K002322/2020|EPI ISL 515698|B.1.5|South Africa|2020-07-22	0.0001680012	Africa
Africa|hCoV-19/Senegal/65052/2020|EPI ISL 476574|B.1.5|Senegal|2020-06-13	Africa|hCoV-19/South Africa/KRISP-K002322/2020|EPI ISL 515698|B.1.5|South Africa|2020-07-22	0.0001350483	Africa
Africa|hCoV-19/Senegal/65428/2020|EPI ISL 485712|B.1.5.12|Senegal|2020-06-14	Africa|hCoV-19/South Africa/KRISP-K002322/2020|EPI ISL 515698|B.1.5|South Africa|2020-07-22	0.0003713966	Africa
Africa|hCoV-19/Senegal/65481/2020|EPI ISL 477151|B.1.1|Senegal|2020-06-14	Africa|hCoV-19/South Africa/KRISP-K002322/2020|EPI ISL 515698|B.1.5|South Africa|2020-07-22	0.0002756715	Africa
Africa|hCoV-19/Senegal/65548/2020|EPI ISL 477153|B.1.5.12|Senegal|2020-06-14	Africa|hCoV-19/South Africa/KRISP-K002322/2020|EPI ISL 515698|B.1.5|South Africa|2020-07-22	0.0003123558	Africa
Africa|hCoV-19/Senegal/65601/2020|EPI ISL 485713|B.1.5.12|Senegal|2020-06-14	Africa|hCoV-19/South Africa/KRISP-K002322/2020|EPI ISL 515698|B.1.5|South Africa|2020-07-22	0.0001680051	Africa
Africa|hCoV-19/Senegal/659/2020|EPI ISL 480554|B.1|Senegal|2020-03-21	Africa|hCoV-19/South Africa/KRISP-K002322/2020|EPI ISL 515698|B.1.5|South Africa|2020-07-22	0.0001347618	Africa
Africa|hCoV-19/Senegal/6597/2020|EPI ISL 486870|B.1.356|Senegal|2020-04-23	Africa|hCoV-19/South Africa/KRISP-K002322/2020|EPI ISL 515698|B.1.5|South Africa|2020-07-22	0.0001680046	Africa
Africa|hCoV-19/Senegal/6619/2020|EPI ISL 498230|B.1|Senegal|2020-04-21	Africa|hCoV-19/South Africa/KRISP-K002322/2020|EPI ISL 515698|B.1.5|South Africa|2020-07-22	0.0001343983	Africa
Africa|hCoV-19/Senegal/6626/2020|EPI ISL 498229|B.1|Senegal|2020-04-21	Africa|hCoV-19/South Africa/KRISP-K002322/2020|EPI ISL 515698|B.1.5|South Africa|2020-07-22	0.0001680932	Africa
Africa|hCoV-19/Senegal/66298/2020|EPI ISL 485708|B.1.5.12|Senegal|2020-06-15	Africa|hCoV-19/South Africa/KRISP-K002322/2020|EPI ISL 515698|B.1.5|South Africa|2020-07-22	0.0003697454	Africa
Africa|hCoV-19/Senegal/66443/2020|EPI ISL 485711|B.1.1|Senegal|2020-06-15	Africa|hCoV-19/South Africa/KRISP-K002322/2020|EPI ISL 515698|B.1.5|South Africa|2020-07-22	0.0003740100	Africa
Africa|hCoV-19/Senegal/66458/2020|EPI ISL 485710|B.1.1|Senegal|2020-06-15	Africa|hCoV-19/South Africa/KRISP-K002322/2020|EPI ISL 515698|B.1.5|South Africa|2020-07-22	0.0001680197	Africa
Africa|hCoV-19/Senegal/6751/2020|EPI ISL 486859|B.1.1|Senegal|2020-04-21	Africa|hCoV-19/South Africa/KRISP-K002322/2020|EPI ISL 515698|B.1.5|South Africa|2020-07-22	0.0002380874	Africa
Africa|hCoV-19/Senegal/6762/2020|EPI ISL 486869|B.1.5.12|Senegal|2020-04-21	Africa|hCoV-19/South Africa/KRISP-K002322/2020|EPI ISL 515698|B.1.5|South Africa|2020-07-22	0.0003498884	Africa
Africa|hCoV-19/Senegal/68303/2020|EPI ISL 477143|B.1.5.12|Senegal|2020-06-17	Africa|hCoV-19/South Africa/KRISP-K002322/2020|EPI ISL 515698|B.1.5|South Africa|2020-07-22	0.0002032091	Africa
Africa|hCoV-19/Senegal/68349/2020|EPI ISL 485635|B.1.5.12|Senegal|2020-06-18	Africa|hCoV-19/South Africa/KRISP-K002322/2020|EPI ISL 515698|B.1.5|South Africa|2020-07-22	0.0003024337	Africa
Africa|hCoV-19/Senegal/6837/2020|EPI ISL 486868|B.1.272|Senegal|2020-04-21	Africa|hCoV-19/South Africa/KRISP-K002322/2020|EPI ISL 515698|B.1.5|South Africa|2020-07-22	0.0002375614	Africa
Africa|hCoV-19/Senegal/6839/2020|EPI ISL 486867|B.1|Senegal|2020-04-23	Africa|hCoV-19/South Africa/KRISP-K002322/2020|EPI ISL 515698|B.1.5|South Africa|2020-07-22	0.0001689044	Africa
Africa|hCoV-19/Senegal/68458/2020|EPI ISL 482878|B.1.1|Senegal|2020-06-18	Africa|hCoV-19/South Africa/KRISP-K002322/2020|EPI ISL 515698|B.1.5|South Africa|2020-07-22	0.0001680198	Africa
Africa|hCoV-19/Senegal/6847/2020|EPI ISL 486865|B.1.272|Senegal|2020-04-02	Africa|hCoV-19/South Africa/KRISP-K002322/2020|EPI ISL 515698|B.1.5|South Africa|2020-07-22	0.0002016183	Africa
Africa|hCoV-19/Senegal/68488/2020|EPI ISL 482877|B.1.356|Senegal|2020-06-17	Africa|hCoV-19/South Africa/KRISP-K002322/2020|EPI ISL 515698|B.1.5|South Africa|2020-07-22	0.0003024326	Africa
Africa|hCoV-19/Senegal/68525/2020|EPI ISL 477142|B.1.1|Senegal|2020-06-17	Africa|hCoV-19/South Africa/KRISP-K002322/2020|EPI ISL 515698|B.1.5|South Africa|2020-07-22	0.0003795637	Africa
Africa|hCoV-19/Senegal/68548/2020|EPI ISL 482876|B.1.5.12|Senegal|2020-06-17	Africa|hCoV-19/South Africa/KRISP-K002322/2020|EPI ISL 515698|B.1.5|South Africa|2020-07-22	0.0001701788	Africa
Africa|hCoV-19/Senegal/68550/2020|EPI ISL 482875|B.1.5.12|Senegal|2020-06-16	Africa|hCoV-19/South Africa/KRISP-K002322/2020|EPI ISL 515698|B.1.5|South Africa|2020-07-22	0.0001682839	Africa
Africa|hCoV-19/Senegal/6914/2020|EPI ISL 498237|B.1.5|Senegal|2020-04-24	Africa|hCoV-19/South Africa/KRISP-K002322/2020|EPI ISL 515698|B.1.5|South Africa|2020-07-22	0.0002059283	Africa
Africa|hCoV-19/Senegal/6934/2020|EPI ISL 498235|B.1.5.12|Senegal|2020-04-22	Africa|hCoV-19/South Africa/KRISP-K002322/2020|EPI ISL 515698|B.1.5|South Africa|2020-07-22	0.0003043092	Africa
Africa|hCoV-19/Senegal/70339/2020|EPI ISL 477146|B.1.5.12|Senegal|2020-06-20	Africa|hCoV-19/South Africa/KRISP-K002322/2020|EPI ISL 515698|B.1.5|South Africa|2020-07-22	0.0002403218	Africa
Africa|hCoV-19/Senegal/70427/2020|EPI ISL 477144|B.1.5.12|Senegal|2020-06-20	Africa|hCoV-19/South Africa/KRISP-K002322/2020|EPI ISL 515698|B.1.5|South Africa|2020-07-22	0.0002408899	Africa
Africa|hCoV-19/Senegal/70440/2020|EPI ISL 477145|B.1.5.12|Senegal|2020-06-19	Africa|hCoV-19/South Africa/KRISP-K002322/2020|EPI ISL 515698|B.1.5|South Africa|2020-07-22	0.0003104075	Africa
Africa|hCoV-19/Senegal/83493/2020|EPI ISL 498252|B.1.1.44|Senegal|2020-07-09	Africa|hCoV-19/South Africa/KRISP-K002322/2020|EPI ISL 515698|B.1.5|South Africa|2020-07-22	0.0004484435	Africa
Africa|hCoV-19/Senegal/9068/2020|EPI ISL 498236|B.1.356|Senegal|2020-04-24	Africa|hCoV-19/South Africa/KRISP-K002322/2020|EPI ISL 515698|B.1.5|South Africa|2020-07-22	0.0001681627	Africa
Africa|hCoV-19/Senegal/9250/2020|EPI ISL 486866|B.1.1|Senegal|2020-04-22	Africa|hCoV-19/South Africa/KRISP-K002322/2020|EPI ISL 515698|B.1.5|South Africa|2020-07-22	0.0003697219	Africa
Africa|hCoV-19/Senegal/9256/2020|EPI ISL 486864|B.1.1|Senegal|2020-04-23	Africa|hCoV-19/South Africa/KRISP-K002322/2020|EPI ISL 515698|B.1.5|South Africa|2020-07-22	0.0003735037	Africa
Africa|hCoV-19/Senegal/9369/2020|EPI ISL 486863|B.1.5|Senegal|2020-04-25	Africa|hCoV-19/South Africa/KRISP-K002322/2020|EPI ISL 515698|B.1.5|South Africa|2020-07-22	0.0000335967	Africa
Africa|hCoV-19/Senegal/9392/2020|EPI ISL 486862|B.1.1|Senegal|2020-04-25	Africa|hCoV-19/South Africa/KRISP-K002322/2020|EPI ISL 515698|B.1.5|South Africa|2020-07-22	0.0002701122	Africa
Africa|hCoV-19/Senegal/9439/2020|EPI ISL 486861|B.1.1.44|Senegal|2020-04-25	Africa|hCoV-19/South Africa/KRISP-K002322/2020|EPI ISL 515698|B.1.5|South Africa|2020-07-22	0.0001680537	Africa
Africa|hCoV-19/Senegal/9615/2020|EPI ISL 486860|B.1.5.12|Senegal|2020-04-25	Africa|hCoV-19/South Africa/KRISP-K002322/2020|EPI ISL 515698|B.1.5|South Africa|2020-07-22	0.0001343983	Africa
Africa|hCoV-19/Senegal/9819/2020|EPI ISL 498233|B.1|Senegal|2020-04-25	Africa|hCoV-19/South Africa/KRISP-K002322/2020|EPI ISL 515698|B.1.5|South Africa|2020-07-22	0.0002394610	Africa
Africa|hCoV-19/Senegal/9821/2020|EPI ISL 498232|B.1.356|Senegal|2020-04-25	Africa|hCoV-19/South Africa/KRISP-K002322/2020|EPI ISL 515698|B.1.5|South Africa|2020-07-22	0.0001699612	Africa
Africa|hCoV-19/Senegal/9838/2020|EPI ISL 498231|B.1.272|Senegal|2020-04-25	Africa|hCoV-19/South Africa/KRISP-K002322/2020|EPI ISL 515698|B.1.5|South Africa|2020-07-22	0.0002711740	Africa
Africa|hCoV-19/Sierra Leone/KGH-G-8548/2020|EPI ISL 512811|B.1|Sierra Leone|2020-03-30	Africa|hCoV-19/South Africa/KRISP-K002322/2020|EPI ISL 515698|B.1.5|South Africa|2020-07-22	0.0001344126	Africa
Africa|hCoV-19/Sierra Leone/KGH-G-8549/2020|EPI ISL 512812|B.1.1|Sierra Leone|2020-03-31	Africa|hCoV-19/South Africa/KRISP-K002322/2020|EPI ISL 515698|B.1.5|South Africa|2020-07-22	0.0001008034	Africa
Africa|hCoV-19/Sierra Leone/KGH-G-8603/2020|EPI ISL 512813|B.1|Sierra Leone|2020-04-23	Africa|hCoV-19/South Africa/KRISP-K002322/2020|EPI ISL 515698|B.1.5|South Africa|2020-07-22	0.0001344655	Africa
Africa|hCoV-19/Sierra Leone/KGH-G-8604/2020|EPI ISL 512814|B.6|Sierra Leone|2020-04-03	Africa|hCoV-19/South Africa/KRISP-K002322/2020|EPI ISL 515698|B.1.5|South Africa|2020-07-22	0.0003024529	Africa
Africa|hCoV-19/Sierra Leone/KGH-G-8607/2020|EPI ISL 512815|B.1.1|Sierra Leone|2020-04-03	Africa|hCoV-19/South Africa/KRISP-K002322/2020|EPI ISL 515698|B.1.5|South Africa|2020-07-22	0.0001344647	Africa
Africa|hCoV-19/Sierra Leone/KGH-G-8625/2020|EPI ISL 512816|A.12|Sierra Leone|2020-04-10	Africa|hCoV-19/South Africa/KRISP-K002322/2020|EPI ISL 515698|B.1.5|South Africa|2020-07-22	0.0006051257	Africa
Africa|hCoV-19/Sierra Leone/KGH-G-8626/2020|EPI ISL 512817|A.12|Sierra Leone|2020-04-10	Africa|hCoV-19/South Africa/KRISP-K002322/2020|EPI ISL 515698|B.1.5|South Africa|2020-07-22	0.0005041969	Africa
Africa|hCoV-19/Sierra Leone/KGH-G-8627/2020|EPI ISL 512818|B.1.5|Sierra Leone|2020-04-08	Africa|hCoV-19/South Africa/KRISP-K002322/2020|EPI ISL 515698|B.1.5|South Africa|2020-07-22	0.0000671993	Africa
Africa|hCoV-19/Sierra Leone/KGH-G-8668/2020|EPI ISL 512819|A.12|Sierra Leone|2020-04-11	Africa|hCoV-19/South Africa/KRISP-K002322/2020|EPI ISL 515698|B.1.5|South Africa|2020-07-22	0.0004826250	Africa
Africa|hCoV-19/Sierra Leone/KGH-G-8669/2020|EPI ISL 512820|A.12|Sierra Leone|2020-04-14	Africa|hCoV-19/South Africa/KRISP-K002322/2020|EPI ISL 515698|B.1.5|South Africa|2020-07-22	0.0005378442	Africa
Africa|hCoV-19/South Africa/KRISP-0001/2020|EPI ISL 467431|B|South Africa|2020-03-23	Africa|hCoV-19/South Africa/KRISP-K002322/2020|EPI ISL 515698|B.1.5|South Africa|2020-07-22	0.0001346924	Africa
Africa|hCoV-19/South Africa/KRISP-0016/2020|EPI ISL 467432|B.1.106|South Africa|2020-03-28	Africa|hCoV-19/South Africa/KRISP-K002322/2020|EPI ISL 515698|B.1.5|South Africa|2020-07-22	0.0000335979	Africa
Africa|hCoV-19/South Africa/KRISP-0017/2020|EPI ISL 467433|B.1.5|South Africa|2020-04-03	Africa|hCoV-19/South Africa/KRISP-K002322/2020|EPI ISL 515698|B.1.5|South Africa|2020-07-22	0.0000000000	Africa
Africa|hCoV-19/South Africa/KRISP-0019/2020|EPI ISL 467434|B.1.5|South Africa|2020-04-02	Africa|hCoV-19/South Africa/KRISP-K002322/2020|EPI ISL 515698|B.1.5|South Africa|2020-07-22	0.0000000000	Africa
Africa|hCoV-19/South Africa/KRISP-0021/2020|EPI ISL 467435|B.1.5|South Africa|2020-04-02	Africa|hCoV-19/South Africa/KRISP-K002322/2020|EPI ISL 515698|B.1.5|South Africa|2020-07-22	0.0000336125	Africa
Africa|hCoV-19/South Africa/KRISP-0024/2020|EPI ISL 467436|B.1.106|South Africa|2020-04-01	Africa|hCoV-19/South Africa/KRISP-K002322/2020|EPI ISL 515698|B.1.5|South Africa|2020-07-22	0.0000345400	Africa
Africa|hCoV-19/South Africa/KRISP-0026/2020|EPI ISL 467437|B.1.106|South Africa|2020-04-01	Africa|hCoV-19/South Africa/KRISP-K002322/2020|EPI ISL 515698|B.1.5|South Africa|2020-07-22	0.0000336284	Africa
Africa|hCoV-19/South Africa/KRISP-0028/2020|EPI ISL 467438|B.1.106|South Africa|2020-04-02	Africa|hCoV-19/South Africa/KRISP-K002322/2020|EPI ISL 515698|B.1.5|South Africa|2020-07-22	0.0000692344	Africa
Africa|hCoV-19/South Africa/KRISP-0029/2020|EPI ISL 467439|B.1.5|South Africa|2020-04-02	Africa|hCoV-19/South Africa/KRISP-K002322/2020|EPI ISL 515698|B.1.5|South Africa|2020-07-22	0.0000352074	Africa
Africa|hCoV-19/South Africa/KRISP-0033/2020|EPI ISL 467440|B.1.106|South Africa|2020-04-01	Africa|hCoV-19/South Africa/KRISP-K002322/2020|EPI ISL 515698|B.1.5|South Africa|2020-07-22	0.0000339999	Africa
Africa|hCoV-19/South Africa/KRISP-0035/2020|EPI ISL 467441|B.1.5|South Africa|2020-03-27	Africa|hCoV-19/South Africa/KRISP-K002322/2020|EPI ISL 515698|B.1.5|South Africa|2020-07-22	0.0000000000	Africa
Africa|hCoV-19/South Africa/KRISP-0041/2020|EPI ISL 467443|B.1.5|South Africa|2020-03-25	Africa|hCoV-19/South Africa/KRISP-K002322/2020|EPI ISL 515698|B.1.5|South Africa|2020-07-22	0.0000000000	Africa
Africa|hCoV-19/South Africa/KRISP-005/2020|EPI ISL 455630|B.1.5|South Africa|2020-04-29	Africa|hCoV-19/South Africa/KRISP-K002322/2020|EPI ISL 515698|B.1.5|South Africa|2020-07-22	0.0000349336	Africa
Africa|hCoV-19/South Africa/KRISP-0055/2020|EPI ISL 467444|B.1.5|South Africa|2020-03-24	Africa|hCoV-19/South Africa/KRISP-K002322/2020|EPI ISL 515698|B.1.5|South Africa|2020-07-22	0.0000000000	Africa
Africa|hCoV-19/South Africa/KRISP-0056/2020|EPI ISL 467445|B.1.5|South Africa|2020-04-04	Africa|hCoV-19/South Africa/KRISP-K002322/2020|EPI ISL 515698|B.1.5|South Africa|2020-07-22	0.0000672007	Africa
Africa|hCoV-19/South Africa/KRISP-0057/2020|EPI ISL 467446|B.1.5|South Africa|2020-03-29	Africa|hCoV-19/South Africa/KRISP-K002322/2020|EPI ISL 515698|B.1.5|South Africa|2020-07-22	0.0000000000	Africa
Africa|hCoV-19/South Africa/KRISP-0059/2020|EPI ISL 467448|B.1.5|South Africa|2020-04-01	Africa|hCoV-19/South Africa/KRISP-K002322/2020|EPI ISL 515698|B.1.5|South Africa|2020-07-22	0.0000681199	Africa
Africa|hCoV-19/South Africa/KRISP-0065/2020|EPI ISL 467449|B.1.106|South Africa|2020-04-04	Africa|hCoV-19/South Africa/KRISP-K002322/2020|EPI ISL 515698|B.1.5|South Africa|2020-07-22	0.0000336465	Africa
Africa|hCoV-19/South Africa/KRISP-0066/2020|EPI ISL 467450|B.1.106|South Africa|2020-04-03	Africa|hCoV-19/South Africa/KRISP-K002322/2020|EPI ISL 515698|B.1.5|South Africa|2020-07-22	0.0000335967	Africa
Africa|hCoV-19/South Africa/KRISP-0067/2020|EPI ISL 467451|B.1.5|South Africa|2020-04-03	Africa|hCoV-19/South Africa/KRISP-K002322/2020|EPI ISL 515698|B.1.5|South Africa|2020-07-22	0.0000000000	Africa
Africa|hCoV-19/South Africa/KRISP-0074/2020|EPI ISL 467452|B.1.106|South Africa|2020-04-04	Africa|hCoV-19/South Africa/KRISP-K002322/2020|EPI ISL 515698|B.1.5|South Africa|2020-07-22	0.0000343278	Africa
Africa|hCoV-19/South Africa/KRISP-0075/2020|EPI ISL 467453|B.1.106|South Africa|2020-04-04	Africa|hCoV-19/South Africa/KRISP-K002322/2020|EPI ISL 515698|B.1.5|South Africa|2020-07-22	0.0000336148	Africa
Africa|hCoV-19/South Africa/KRISP-0080/2020|EPI ISL 467454|B.1.106|South Africa|2020-04-01	Africa|hCoV-19/South Africa/KRISP-K002322/2020|EPI ISL 515698|B.1.5|South Africa|2020-07-22	0.0000335967	Africa
Africa|hCoV-19/South Africa/KRISP-0081/2020|EPI ISL 467455|B.1.106|South Africa|2020-04-06	Africa|hCoV-19/South Africa/KRISP-K002322/2020|EPI ISL 515698|B.1.5|South Africa|2020-07-22	0.0000335967	Africa
Africa|hCoV-19/South Africa/KRISP-0084/2020|EPI ISL 467456|B.1.106|South Africa|2020-04-05	Africa|hCoV-19/South Africa/KRISP-K002322/2020|EPI ISL 515698|B.1.5|South Africa|2020-07-22	0.0000335967	Africa
Africa|hCoV-19/South Africa/KRISP-0088/2020|EPI ISL 467457|B.1.106|South Africa|2020-04-07	Africa|hCoV-19/South Africa/KRISP-K002322/2020|EPI ISL 515698|B.1.5|South Africa|2020-07-22	0.0000335967	Africa
Africa|hCoV-19/South Africa/KRISP-0089/2020|EPI ISL 467458|B.1.106|South Africa|2020-04-05	Africa|hCoV-19/South Africa/KRISP-K002322/2020|EPI ISL 515698|B.1.5|South Africa|2020-07-22	0.0000342608	Africa
Africa|hCoV-19/South Africa/KRISP-0090/2020|EPI ISL 467459|B.1.106|South Africa|2020-04-03	Africa|hCoV-19/South Africa/KRISP-K002322/2020|EPI ISL 515698|B.1.5|South Africa|2020-07-22	0.0000343761	Africa
Africa|hCoV-19/South Africa/KRISP-0096/2020|EPI ISL 467461|B.1.106|South Africa|2020-04-01	Africa|hCoV-19/South Africa/KRISP-K002322/2020|EPI ISL 515698|B.1.5|South Africa|2020-07-22	0.0000338617	Africa
Africa|hCoV-19/South Africa/KRISP-0097/2020|EPI ISL 467462|B.1.106|South Africa|2020-04-01	Africa|hCoV-19/South Africa/KRISP-K002322/2020|EPI ISL 515698|B.1.5|South Africa|2020-07-22	0.0000336182	Africa
Africa|hCoV-19/South Africa/KRISP-0111/2020|EPI ISL 467465|B.1.106|South Africa|2020-04-01	Africa|hCoV-19/South Africa/KRISP-K002322/2020|EPI ISL 515698|B.1.5|South Africa|2020-07-22	0.0001349527	Africa
Africa|hCoV-19/South Africa/KRISP-0113/2020|EPI ISL 467467|B.1.106|South Africa|2020-04-05	Africa|hCoV-19/South Africa/KRISP-K002322/2020|EPI ISL 515698|B.1.5|South Africa|2020-07-22	0.0000671978	Africa
Africa|hCoV-19/South Africa/KRISP-0115/2020|EPI ISL 467468|B.1.5|South Africa|2020-04-04	Africa|hCoV-19/South Africa/KRISP-K002322/2020|EPI ISL 515698|B.1.5|South Africa|2020-07-22	0.0000000000	Africa
Africa|hCoV-19/South Africa/KRISP-0118/2020|EPI ISL 467470|B.1.106|South Africa|2020-04-01	Africa|hCoV-19/South Africa/KRISP-K002322/2020|EPI ISL 515698|B.1.5|South Africa|2020-07-22	0.0000335979	Africa
Africa|hCoV-19/South Africa/KRISP-0119/2020|EPI ISL 467471|B.1.5|South Africa|2020-04-01	Africa|hCoV-19/South Africa/KRISP-K002322/2020|EPI ISL 515698|B.1.5|South Africa|2020-07-22	0.0000000000	Africa
Africa|hCoV-19/South Africa/KRISP-012/2020|EPI ISL 421576|B.1.1.10|South Africa|2020-04-01	Africa|hCoV-19/South Africa/KRISP-K002322/2020|EPI ISL 515698|B.1.5|South Africa|2020-07-22	0.0002354722	Africa
Africa|hCoV-19/South Africa/KRISP-0120/2020|EPI ISL 467472|B.1.106|South Africa|2020-04-01	Africa|hCoV-19/South Africa/KRISP-K002322/2020|EPI ISL 515698|B.1.5|South Africa|2020-07-22	0.0000671978	Africa
Africa|hCoV-19/South Africa/KRISP-0123/2020|EPI ISL 467475|B.1.5|South Africa|2020-05-14	Africa|hCoV-19/South Africa/KRISP-K002322/2020|EPI ISL 515698|B.1.5|South Africa|2020-07-22	0.0001007990	Africa
Africa|hCoV-19/South Africa/KRISP-0124/2020|EPI ISL 467476|B.1.1.57|South Africa|2020-05-13	Africa|hCoV-19/South Africa/KRISP-K002322/2020|EPI ISL 515698|B.1.5|South Africa|2020-07-22	0.0001353302	Africa
Africa|hCoV-19/South Africa/KRISP-0125/2020|EPI ISL 467477|B.1.1.52|South Africa|2020-05-13	Africa|hCoV-19/South Africa/KRISP-K002322/2020|EPI ISL 515698|B.1.5|South Africa|2020-07-22	0.0002016279	Africa
Africa|hCoV-19/South Africa/KRISP-0126/2020|EPI ISL 467478|B.1.1.40|South Africa|2020-05-13	Africa|hCoV-19/South Africa/KRISP-K002322/2020|EPI ISL 515698|B.1.5|South Africa|2020-07-22	0.0003024601	Africa
Africa|hCoV-19/South Africa/KRISP-0127/2020|EPI ISL 467479|B.1.5.19|South Africa|2020-05-13	Africa|hCoV-19/South Africa/KRISP-K002322/2020|EPI ISL 515698|B.1.5|South Africa|2020-07-22	0.0001007967	Africa
Africa|hCoV-19/South Africa/KRISP-0128/2020|EPI ISL 467480|B.1.1.57|South Africa|2020-05-13	Africa|hCoV-19/South Africa/KRISP-K002322/2020|EPI ISL 515698|B.1.5|South Africa|2020-07-22	0.0001349832	Africa
Africa|hCoV-19/South Africa/KRISP-0129/2020|EPI ISL 467481|B.1.1.52|South Africa|2020-05-13	Africa|hCoV-19/South Africa/KRISP-K002322/2020|EPI ISL 515698|B.1.5|South Africa|2020-07-22	0.0002352373	Africa
Africa|hCoV-19/South Africa/KRISP-0130/2020|EPI ISL 467482|B.1.1.57|South Africa|2020-05-13	Africa|hCoV-19/South Africa/KRISP-K002322/2020|EPI ISL 515698|B.1.5|South Africa|2020-07-22	0.0001680164	Africa
Africa|hCoV-19/South Africa/KRISP-0131/2020|EPI ISL 467483|B.1.5|South Africa|2020-05-13	Africa|hCoV-19/South Africa/KRISP-K002322/2020|EPI ISL 515698|B.1.5|South Africa|2020-07-22	0.0000671980	Africa
Africa|hCoV-19/South Africa/KRISP-0132/2020|EPI ISL 467484|B.1.1.40|South Africa|2020-05-13	Africa|hCoV-19/South Africa/KRISP-K002322/2020|EPI ISL 515698|B.1.5|South Africa|2020-07-22	0.0002016191	Africa
Africa|hCoV-19/South Africa/KRISP-0133/2020|EPI ISL 467485|B.1.1.57|South Africa|2020-05-13	Africa|hCoV-19/South Africa/KRISP-K002322/2020|EPI ISL 515698|B.1.5|South Africa|2020-07-22	0.0002016278	Africa
Africa|hCoV-19/South Africa/KRISP-0134/2020|EPI ISL 467486|B.1.1.206|South Africa|2020-05-14	Africa|hCoV-19/South Africa/KRISP-K002322/2020|EPI ISL 515698|B.1.5|South Africa|2020-07-22	0.0001680125	Africa
Africa|hCoV-19/South Africa/KRISP-0135/2020|EPI ISL 467487|B.1.1.57|South Africa|2020-05-14	Africa|hCoV-19/South Africa/KRISP-K002322/2020|EPI ISL 515698|B.1.5|South Africa|2020-07-22	0.0001355182	Africa
Africa|hCoV-19/South Africa/KRISP-0136/2020|EPI ISL 467488|B.1.5|South Africa|2020-05-14	Africa|hCoV-19/South Africa/KRISP-K002322/2020|EPI ISL 515698|B.1.5|South Africa|2020-07-22	0.0001344041	Africa
Africa|hCoV-19/South Africa/KRISP-0137/2020|EPI ISL 467489|B.1.1.52|South Africa|2020-05-14	Africa|hCoV-19/South Africa/KRISP-K002322/2020|EPI ISL 515698|B.1.5|South Africa|2020-07-22	0.0002016278	Africa
Africa|hCoV-19/South Africa/KRISP-0138/2020|EPI ISL 467490|B.1.1.53|South Africa|2020-05-14	Africa|hCoV-19/South Africa/KRISP-K002322/2020|EPI ISL 515698|B.1.5|South Africa|2020-07-22	0.0002016326	Africa
Africa|hCoV-19/South Africa/KRISP-0139/2020|EPI ISL 467491|B.1.1|South Africa|2020-05-16	Africa|hCoV-19/South Africa/KRISP-K002322/2020|EPI ISL 515698|B.1.5|South Africa|2020-07-22	0.0001680198	Africa
Africa|hCoV-19/South Africa/KRISP-0143/2020|EPI ISL 467493|B.1.1.56|South Africa|2020-05-21	Africa|hCoV-19/South Africa/KRISP-K002322/2020|EPI ISL 515698|B.1.5|South Africa|2020-07-22	0.0001680125	Africa
Africa|hCoV-19/South Africa/KRISP-0144/2020|EPI ISL 467494|B.1.5.16|South Africa|2020-05-30	Africa|hCoV-19/South Africa/KRISP-K002322/2020|EPI ISL 515698|B.1.5|South Africa|2020-07-22	0.0000671993	Africa
Africa|hCoV-19/South Africa/KRISP-0145/2020|EPI ISL 467495|B.1.106|South Africa|2020-05-30	Africa|hCoV-19/South Africa/KRISP-K002322/2020|EPI ISL 515698|B.1.5|South Africa|2020-07-22	0.0000671948	Africa
Africa|hCoV-19/South Africa/KRISP-0148/2020|EPI ISL 467498|B.1.1|South Africa|2020-05-30	Africa|hCoV-19/South Africa/KRISP-K002322/2020|EPI ISL 515698|B.1.5|South Africa|2020-07-22	0.0002016414	Africa
Africa|hCoV-19/South Africa/KRISP-0149/2020|EPI ISL 467499|B.1.1|South Africa|2020-05-30	Africa|hCoV-19/South Africa/KRISP-K002322/2020|EPI ISL 515698|B.1.5|South Africa|2020-07-22	0.0001344073	Africa
Africa|hCoV-19/South Africa/KRISP-0150/2020|EPI ISL 467500|B.1.1.75|South Africa|2020-05-30	Africa|hCoV-19/South Africa/KRISP-K002322/2020|EPI ISL 515698|B.1.5|South Africa|2020-07-22	0.0003024541	Africa
Africa|hCoV-19/South Africa/KRISP-0151/2020|EPI ISL 467501|B.1.1|South Africa|2020-06-01	Africa|hCoV-19/South Africa/KRISP-K002322/2020|EPI ISL 515698|B.1.5|South Africa|2020-07-22	0.0002019903	Africa
Africa|hCoV-19/South Africa/KRISP-0152/2020|EPI ISL 467502|B.1.1|South Africa|2020-06-01	Africa|hCoV-19/South Africa/KRISP-K002322/2020|EPI ISL 515698|B.1.5|South Africa|2020-07-22	0.0001680198	Africa
Africa|hCoV-19/South Africa/KRISP-0153/2020|EPI ISL 467503|B.1.1|South Africa|2020-06-01	Africa|hCoV-19/South Africa/KRISP-K002322/2020|EPI ISL 515698|B.1.5|South Africa|2020-07-22	0.0002016278	Africa
Africa|hCoV-19/South Africa/KRISP-0154/2020|EPI ISL 467504|B.1.1|South Africa|2020-06-01	Africa|hCoV-19/South Africa/KRISP-K002322/2020|EPI ISL 515698|B.1.5|South Africa|2020-07-22	0.0001014784	Africa
Africa|hCoV-19/South Africa/KRISP-0155/2020|EPI ISL 467505|B.1.106|South Africa|2020-06-01	Africa|hCoV-19/South Africa/KRISP-K002322/2020|EPI ISL 515698|B.1.5|South Africa|2020-07-22	0.0001021820	Africa
Africa|hCoV-19/South Africa/KRISP-0157/2020|EPI ISL 467507|B.1.1.273|South Africa|2020-05-25	Africa|hCoV-19/South Africa/KRISP-K002322/2020|EPI ISL 515698|B.1.5|South Africa|2020-07-22	0.0002352325	Africa
Africa|hCoV-19/South Africa/KRISP-0158/2020|EPI ISL 467508|B.1.106|South Africa|2020-05-28	Africa|hCoV-19/South Africa/KRISP-K002322/2020|EPI ISL 515698|B.1.5|South Africa|2020-07-22	0.0001344068	Africa
Africa|hCoV-19/South Africa/KRISP-0159/2020|EPI ISL 467509|B.1.5|South Africa|2020-06-01	Africa|hCoV-19/South Africa/KRISP-K002322/2020|EPI ISL 515698|B.1.5|South Africa|2020-07-22	0.0000000000	Africa
Africa|hCoV-19/South Africa/KRISP-0160/2020|EPI ISL 467510|B.1.5|South Africa|2020-06-01	Africa|hCoV-19/South Africa/KRISP-K002322/2020|EPI ISL 515698|B.1.5|South Africa|2020-07-22	0.0000000000	Africa
Africa|hCoV-19/South Africa/KRISP-0161/2020|EPI ISL 467511|B.1.106|South Africa|2020-06-01	Africa|hCoV-19/South Africa/KRISP-K002322/2020|EPI ISL 515698|B.1.5|South Africa|2020-07-22	0.0001007987	Africa
Africa|hCoV-19/South Africa/KRISP-0165/2020|EPI ISL 467515|B.1.1|South Africa|2020-05-29	Africa|hCoV-19/South Africa/KRISP-K002322/2020|EPI ISL 515698|B.1.5|South Africa|2020-07-22	0.0001352922	Africa
Africa|hCoV-19/South Africa/KRISP-0166/2020|EPI ISL 467516|B.1.5|South Africa|2020-04-14	Africa|hCoV-19/South Africa/KRISP-K002322/2020|EPI ISL 515698|B.1.5|South Africa|2020-07-22	0.0001008054	Africa
Africa|hCoV-19/South Africa/KRISP-0167/2020|EPI ISL 467517|B.1.106|South Africa|2020-06-02	Africa|hCoV-19/South Africa/KRISP-K002322/2020|EPI ISL 515698|B.1.5|South Africa|2020-07-22	0.0001007987	Africa
Africa|hCoV-19/South Africa/KRISP-0168/2020|EPI ISL 467518|B.1.106|South Africa|2020-05-28	Africa|hCoV-19/South Africa/KRISP-K002322/2020|EPI ISL 515698|B.1.5|South Africa|2020-07-22	0.0001007987	Africa
Africa|hCoV-19/South Africa/KRISP-0169/2020|EPI ISL 467519|B.1|South Africa|2020-05-31	Africa|hCoV-19/South Africa/KRISP-K002322/2020|EPI ISL 515698|B.1.5|South Africa|2020-07-22	0.0001013047	Africa
Africa|hCoV-19/South Africa/KRISP-0170/2020|EPI ISL 467520|B.1.1.273|South Africa|2020-05-31	Africa|hCoV-19/South Africa/KRISP-K002322/2020|EPI ISL 515698|B.1.5|South Africa|2020-07-22	0.0002366798	Africa
Africa|hCoV-19/South Africa/KRISP-0174/2020|EPI ISL 467524|B.1.106|South Africa|2020-06-04	Africa|hCoV-19/South Africa/KRISP-K002322/2020|EPI ISL 515698|B.1.5|South Africa|2020-07-22	0.0001007987	Africa
Africa|hCoV-19/South Africa/KRISP-0175/2020|EPI ISL 482702|B.1.1.273|South Africa|2020-06-05	Africa|hCoV-19/South Africa/KRISP-K002322/2020|EPI ISL 515698|B.1.5|South Africa|2020-07-22	0.0002360550	Africa
Africa|hCoV-19/South Africa/KRISP-0178/2020|EPI ISL 482704|B.1.1.57|South Africa|2020-06-05	Africa|hCoV-19/South Africa/KRISP-K002322/2020|EPI ISL 515698|B.1.5|South Africa|2020-07-22	0.0002361075	Africa
Africa|hCoV-19/South Africa/KRISP-0179/2020|EPI ISL 482705|B.1.5.16|South Africa|2020-06-06	Africa|hCoV-19/South Africa/KRISP-K002322/2020|EPI ISL 515698|B.1.5|South Africa|2020-07-22	0.0002016231	Africa
Africa|hCoV-19/South Africa/KRISP-0185/2020|EPI ISL 482708|B.1.1|South Africa|2020-06-07	Africa|hCoV-19/South Africa/KRISP-K002322/2020|EPI ISL 515698|B.1.5|South Africa|2020-07-22	0.0002016366	Africa
Africa|hCoV-19/South Africa/KRISP-0190/2020|EPI ISL 482709|B.1.1.273|South Africa|2020-06-06	Africa|hCoV-19/South Africa/KRISP-K002322/2020|EPI ISL 515698|B.1.5|South Africa|2020-07-22	0.0002354145	Africa
Africa|hCoV-19/South Africa/KRISP-0191/2020|EPI ISL 482710|B.1.106|South Africa|2020-06-04	Africa|hCoV-19/South Africa/KRISP-K002322/2020|EPI ISL 515698|B.1.5|South Africa|2020-07-22	0.0001344732	Africa
Africa|hCoV-19/South Africa/KRISP-0193/2020|EPI ISL 482848|B.1.106|South Africa|2020-06-03	Africa|hCoV-19/South Africa/KRISP-K002322/2020|EPI ISL 515698|B.1.5|South Africa|2020-07-22	0.0001017523	Africa
Africa|hCoV-19/South Africa/KRISP-0194/2020|EPI ISL 482849|B.1.106|South Africa|2020-06-06	Africa|hCoV-19/South Africa/KRISP-K002322/2020|EPI ISL 515698|B.1.5|South Africa|2020-07-22	0.0001044369	Africa
Africa|hCoV-19/South Africa/KRISP-0195/2020|EPI ISL 482850|B.1.106|South Africa|2020-06-07	Africa|hCoV-19/South Africa/KRISP-K002322/2020|EPI ISL 515698|B.1.5|South Africa|2020-07-22	0.0001720109	Africa
Africa|hCoV-19/South Africa/KRISP-0196/2020|EPI ISL 482712|B.1.106|South Africa|2020-06-08	Africa|hCoV-19/South Africa/KRISP-K002322/2020|EPI ISL 515698|B.1.5|South Africa|2020-07-22	0.0001680046	Africa
Africa|hCoV-19/South Africa/KRISP-0197/2020|EPI ISL 482713|B.1.1.206|South Africa|2020-06-08	Africa|hCoV-19/South Africa/KRISP-K002322/2020|EPI ISL 515698|B.1.5|South Africa|2020-07-22	0.0002042911	Africa
Africa|hCoV-19/South Africa/KRISP-0198/2020|EPI ISL 482851|B.1.1|South Africa|2020-06-11	Africa|hCoV-19/South Africa/KRISP-K002322/2020|EPI ISL 515698|B.1.5|South Africa|2020-07-22	0.0001704462	Africa
Africa|hCoV-19/South Africa/KRISP-0199/2020|EPI ISL 482714|B.1.5|South Africa|2020-06-11	Africa|hCoV-19/South Africa/KRISP-K002322/2020|EPI ISL 515698|B.1.5|South Africa|2020-07-22	0.0001361220	Africa
Africa|hCoV-19/South Africa/KRISP-02/2020|EPI ISL 421572|B|South Africa|2020-03-23	Africa|hCoV-19/South Africa/KRISP-K002322/2020|EPI ISL 515698|B.1.5|South Africa|2020-07-22	0.0003435418	Africa
Africa|hCoV-19/South Africa/KRISP-0200/2020|EPI ISL 482715|B.1.5|South Africa|2020-06-11	Africa|hCoV-19/South Africa/KRISP-K002322/2020|EPI ISL 515698|B.1.5|South Africa|2020-07-22	0.0001020475	Africa
Africa|hCoV-19/South Africa/KRISP-0201/2020|EPI ISL 482716|B.1.1|South Africa|2020-06-11	Africa|hCoV-19/South Africa/KRISP-K002322/2020|EPI ISL 515698|B.1.5|South Africa|2020-07-22	0.0001344073	Africa
Africa|hCoV-19/South Africa/KRISP-0203/2020|EPI ISL 482852|B.1.1|South Africa|2020-06-11	Africa|hCoV-19/South Africa/KRISP-K002322/2020|EPI ISL 515698|B.1.5|South Africa|2020-07-22	0.0001681215	Africa
Africa|hCoV-19/South Africa/KRISP-0206/2020|EPI ISL 482719|B.1.5|South Africa|2020-06-11	Africa|hCoV-19/South Africa/KRISP-K002322/2020|EPI ISL 515698|B.1.5|South Africa|2020-07-22	0.0001010499	Africa
Africa|hCoV-19/South Africa/KRISP-0211/2020|EPI ISL 482720|B.1.5|South Africa|2020-06-11	Africa|hCoV-19/South Africa/KRISP-K002322/2020|EPI ISL 515698|B.1.5|South Africa|2020-07-22	0.0000672203	Africa
Africa|hCoV-19/South Africa/KRISP-0212/2020|EPI ISL 482721|B.1.5|South Africa|2020-06-11	Africa|hCoV-19/South Africa/KRISP-K002322/2020|EPI ISL 515698|B.1.5|South Africa|2020-07-22	0.0000673970	Africa
Africa|hCoV-19/South Africa/KRISP-0213/2020|EPI ISL 482722|B.1.5|South Africa|2020-06-11	Africa|hCoV-19/South Africa/KRISP-K002322/2020|EPI ISL 515698|B.1.5|South Africa|2020-07-22	0.0000336227	Africa
Africa|hCoV-19/South Africa/KRISP-0214/2020|EPI ISL 482723|B.1.5|South Africa|2020-06-11	Africa|hCoV-19/South Africa/KRISP-K002322/2020|EPI ISL 515698|B.1.5|South Africa|2020-07-22	0.0001349690	Africa
Africa|hCoV-19/South Africa/KRISP-0224/2020|EPI ISL 482724|B.1.144|South Africa|2020-06-11	Africa|hCoV-19/South Africa/KRISP-K002322/2020|EPI ISL 515698|B.1.5|South Africa|2020-07-22	0.0000680111	Africa
Africa|hCoV-19/South Africa/KRISP-0243/2020|EPI ISL 482725|B.1.140|South Africa|2020-06-14	Africa|hCoV-19/South Africa/KRISP-K002322/2020|EPI ISL 515698|B.1.5|South Africa|2020-07-22	0.0002067994	Africa
Africa|hCoV-19/South Africa/KRISP-0245/2020|EPI ISL 482726|B.1.144|South Africa|2020-06-14	Africa|hCoV-19/South Africa/KRISP-K002322/2020|EPI ISL 515698|B.1.5|South Africa|2020-07-22	0.0001007986	Africa
Africa|hCoV-19/South Africa/KRISP-0255/2020|EPI ISL 482728|B.1.5|South Africa|2020-06-14	Africa|hCoV-19/South Africa/KRISP-K002322/2020|EPI ISL 515698|B.1.5|South Africa|2020-07-22	0.0000679197	Africa
Africa|hCoV-19/South Africa/KRISP-0259/2020|EPI ISL 482729|B.1|South Africa|2020-06-15	Africa|hCoV-19/South Africa/KRISP-K002322/2020|EPI ISL 515698|B.1.5|South Africa|2020-07-22	0.0001709473	Africa
Africa|hCoV-19/South Africa/KRISP-0260/2020|EPI ISL 482730|B.1.140|South Africa|2020-06-15	Africa|hCoV-19/South Africa/KRISP-K002322/2020|EPI ISL 515698|B.1.5|South Africa|2020-07-22	0.0002733324	Africa
Africa|hCoV-19/South Africa/KRISP-0261/2020|EPI ISL 482731|B.1.5|South Africa|2020-06-15	Africa|hCoV-19/South Africa/KRISP-K002322/2020|EPI ISL 515698|B.1.5|South Africa|2020-07-22	0.0001360871	Africa
Africa|hCoV-19/South Africa/KRISP-0266/2020|EPI ISL 482853|B.1.1|South Africa|2020-06-17	Africa|hCoV-19/South Africa/KRISP-K002322/2020|EPI ISL 515698|B.1.5|South Africa|2020-07-22	0.0003024998	Africa
Africa|hCoV-19/South Africa/KRISP-0267/2020|EPI ISL 482854|A|South Africa|2020-06-17	Africa|hCoV-19/South Africa/KRISP-K002322/2020|EPI ISL 515698|B.1.5|South Africa|2020-07-22	0.0006819709	Africa
Africa|hCoV-19/South Africa/KRISP-0268/2020|EPI ISL 482855|B.1.1.117|South Africa|2020-06-17	Africa|hCoV-19/South Africa/KRISP-K002322/2020|EPI ISL 515698|B.1.5|South Africa|2020-07-22	0.0002380721	Africa
Africa|hCoV-19/South Africa/KRISP-0269/2020|EPI ISL 482856|B.1.5|South Africa|2020-06-17	Africa|hCoV-19/South Africa/KRISP-K002322/2020|EPI ISL 515698|B.1.5|South Africa|2020-07-22	0.0001363616	Africa
Africa|hCoV-19/South Africa/KRISP-0270/2020|EPI ISL 482857|B.1.1.117|South Africa|2020-06-17	Africa|hCoV-19/South Africa/KRISP-K002322/2020|EPI ISL 515698|B.1.5|South Africa|2020-07-22	0.0002374907	Africa
Africa|hCoV-19/South Africa/KRISP-0271/2020|EPI ISL 482858|B.1.1|South Africa|2020-06-17	Africa|hCoV-19/South Africa/KRISP-K002322/2020|EPI ISL 515698|B.1.5|South Africa|2020-07-22	0.0003086844	Africa
Africa|hCoV-19/South Africa/KRISP-0272/2020|EPI ISL 482859|B.1.1|South Africa|2020-06-17	Africa|hCoV-19/South Africa/KRISP-K002322/2020|EPI ISL 515698|B.1.5|South Africa|2020-07-22	0.0001711069	Africa
Africa|hCoV-19/South Africa/KRISP-0273/2020|EPI ISL 482860|B.1.1.57|South Africa|2020-06-18	Africa|hCoV-19/South Africa/KRISP-K002322/2020|EPI ISL 515698|B.1.5|South Africa|2020-07-22	0.0003421974	Africa
Africa|hCoV-19/South Africa/KRISP-0274/2020|EPI ISL 482861|B.1.1.57|South Africa|2020-06-18	Africa|hCoV-19/South Africa/KRISP-K002322/2020|EPI ISL 515698|B.1.5|South Africa|2020-07-22	0.0003415316	Africa
Africa|hCoV-19/South Africa/KRISP-0275/2020|EPI ISL 482862|B.1.1|South Africa|2020-06-18	Africa|hCoV-19/South Africa/KRISP-K002322/2020|EPI ISL 515698|B.1.5|South Africa|2020-07-22	0.0001683916	Africa
Africa|hCoV-19/South Africa/KRISP-0276/2020|EPI ISL 482863|B.1.1.57|South Africa|2020-06-18	Africa|hCoV-19/South Africa/KRISP-K002322/2020|EPI ISL 515698|B.1.5|South Africa|2020-07-22	0.0003430896	Africa
Africa|hCoV-19/South Africa/KRISP-0277/2020|EPI ISL 482864|B.1.1.273|South Africa|2020-06-16	Africa|hCoV-19/South Africa/KRISP-K002322/2020|EPI ISL 515698|B.1.5|South Africa|2020-07-22	0.0003772225	Africa
Africa|hCoV-19/South Africa/KRISP-0278/2020|EPI ISL 482865|B.1.1.75|South Africa|2020-06-16	Africa|hCoV-19/South Africa/KRISP-K002322/2020|EPI ISL 515698|B.1.5|South Africa|2020-07-22	0.0002371070	Africa
Africa|hCoV-19/South Africa/KRISP-0279/2020|EPI ISL 482866|B.1.1.56|South Africa|2020-06-16	Africa|hCoV-19/South Africa/KRISP-K002322/2020|EPI ISL 515698|B.1.5|South Africa|2020-07-22	0.0002756108	Africa
Africa|hCoV-19/South Africa/KRISP-0280/2020|EPI ISL 482867|B.1.1.206|South Africa|2020-06-16	Africa|hCoV-19/South Africa/KRISP-K002322/2020|EPI ISL 515698|B.1.5|South Africa|2020-07-22	0.0002352372	Africa
Africa|hCoV-19/South Africa/KRISP-0281/2020|EPI ISL 482868|B.1.1.206|South Africa|2020-06-16	Africa|hCoV-19/South Africa/KRISP-K002322/2020|EPI ISL 515698|B.1.5|South Africa|2020-07-22	0.0002404069	Africa
Africa|hCoV-19/South Africa/KRISP-0282/2020|EPI ISL 482869|B.1.1.206|South Africa|2020-06-16	Africa|hCoV-19/South Africa/KRISP-K002322/2020|EPI ISL 515698|B.1.5|South Africa|2020-07-22	0.0002746433	Africa
Africa|hCoV-19/South Africa/KRISP-0283/2020|EPI ISL 482870|B.1.1.206|South Africa|2020-06-16	Africa|hCoV-19/South Africa/KRISP-K002322/2020|EPI ISL 515698|B.1.5|South Africa|2020-07-22	0.0002443220	Africa
Africa|hCoV-19/South Africa/KRISP-0284/2020|EPI ISL 482871|B.1.1.206|South Africa|2020-06-16	Africa|hCoV-19/South Africa/KRISP-K002322/2020|EPI ISL 515698|B.1.5|South Africa|2020-07-22	0.0003051493	Africa
Africa|hCoV-19/South Africa/KRISP-0285/2020|EPI ISL 482872|B.1.1.206|South Africa|2020-06-16	Africa|hCoV-19/South Africa/KRISP-K002322/2020|EPI ISL 515698|B.1.5|South Africa|2020-07-22	0.0002736756	Africa
Africa|hCoV-19/South Africa/KRISP-0286/2020|EPI ISL 487277|B.1.1|South Africa|2020-06-26	Africa|hCoV-19/South Africa/KRISP-K002322/2020|EPI ISL 515698|B.1.5|South Africa|2020-07-22	0.0001344073	Africa
Africa|hCoV-19/South Africa/KRISP-0287/2020|EPI ISL 487278|B.1.1.84|South Africa|2020-06-26	Africa|hCoV-19/South Africa/KRISP-K002322/2020|EPI ISL 515698|B.1.5|South Africa|2020-07-22	0.0001694873	Africa
Africa|hCoV-19/South Africa/KRISP-0288/2020|EPI ISL 487279|B.1.140|South Africa|2020-06-26	Africa|hCoV-19/South Africa/KRISP-K002322/2020|EPI ISL 515698|B.1.5|South Africa|2020-07-22	0.0001712258	Africa
Africa|hCoV-19/South Africa/KRISP-0290/2020|EPI ISL 487280|B.1.1.84|South Africa|2020-06-26	Africa|hCoV-19/South Africa/KRISP-K002322/2020|EPI ISL 515698|B.1.5|South Africa|2020-07-22	0.0002022442	Africa
Africa|hCoV-19/South Africa/KRISP-0291/2020|EPI ISL 487281|B.1.1.84|South Africa|2020-06-26	Africa|hCoV-19/South Africa/KRISP-K002322/2020|EPI ISL 515698|B.1.5|South Africa|2020-07-22	0.0002693430	Africa
Africa|hCoV-19/South Africa/KRISP-0293/2020|EPI ISL 487282|B.1.5|South Africa|2020-06-25	Africa|hCoV-19/South Africa/KRISP-K002322/2020|EPI ISL 515698|B.1.5|South Africa|2020-07-22	0.0002419521	Africa
Africa|hCoV-19/South Africa/KRISP-0296/2020|EPI ISL 487284|B.1.1.57|South Africa|2020-06-26	Africa|hCoV-19/South Africa/KRISP-K002322/2020|EPI ISL 515698|B.1.5|South Africa|2020-07-22	0.0001708439	Africa
Africa|hCoV-19/South Africa/KRISP-0297/2020|EPI ISL 487285|B.1.1.84|South Africa|2020-06-26	Africa|hCoV-19/South Africa/KRISP-K002322/2020|EPI ISL 515698|B.1.5|South Africa|2020-07-22	0.0000679411	Africa
Africa|hCoV-19/South Africa/KRISP-0299/2020|EPI ISL 487287|B.1.140|South Africa|2020-06-25	Africa|hCoV-19/South Africa/KRISP-K002322/2020|EPI ISL 515698|B.1.5|South Africa|2020-07-22	0.0002373560	Africa
Africa|hCoV-19/South Africa/KRISP-0300/2020|EPI ISL 487288|B.1.140|South Africa|2020-06-25	Africa|hCoV-19/South Africa/KRISP-K002322/2020|EPI ISL 515698|B.1.5|South Africa|2020-07-22	0.0001680197	Africa
Africa|hCoV-19/South Africa/KRISP-0302/2020|EPI ISL 487289|B.1.5|South Africa|2020-06-24	Africa|hCoV-19/South Africa/KRISP-K002322/2020|EPI ISL 515698|B.1.5|South Africa|2020-07-22	0.0001726123	Africa
Africa|hCoV-19/South Africa/KRISP-0303/2020|EPI ISL 487348|B.1.144|South Africa|2020-06-25	Africa|hCoV-19/South Africa/KRISP-K002322/2020|EPI ISL 515698|B.1.5|South Africa|2020-07-22	0.0002049977	Africa
Africa|hCoV-19/South Africa/KRISP-0305/2020|EPI ISL 487291|B.1.1.206|South Africa|2020-06-24	Africa|hCoV-19/South Africa/KRISP-K002322/2020|EPI ISL 515698|B.1.5|South Africa|2020-07-22	0.0002101765	Africa
Africa|hCoV-19/South Africa/KRISP-0308/2020|EPI ISL 487292|C.1|South Africa|2020-06-24	Africa|hCoV-19/South Africa/KRISP-K002322/2020|EPI ISL 515698|B.1.5|South Africa|2020-07-22	0.0003048258	Africa
Africa|hCoV-19/South Africa/KRISP-0309/2020|EPI ISL 487293|C.1|South Africa|2020-06-24	Africa|hCoV-19/South Africa/KRISP-K002322/2020|EPI ISL 515698|B.1.5|South Africa|2020-07-22	0.0003466100	Africa
Africa|hCoV-19/South Africa/KRISP-0310/2020|EPI ISL 487294|C.1|South Africa|2020-06-24	Africa|hCoV-19/South Africa/KRISP-K002322/2020|EPI ISL 515698|B.1.5|South Africa|2020-07-22	0.0003057399	Africa
Africa|hCoV-19/South Africa/KRISP-0312/2020|EPI ISL 487295|B.1.1.62|South Africa|2020-06-24	Africa|hCoV-19/South Africa/KRISP-K002322/2020|EPI ISL 515698|B.1.5|South Africa|2020-07-22	0.0002024851	Africa
Africa|hCoV-19/South Africa/KRISP-0318/2020|EPI ISL 487297|B.1.1.206|South Africa|2020-06-23	Africa|hCoV-19/South Africa/KRISP-K002322/2020|EPI ISL 515698|B.1.5|South Africa|2020-07-22	0.0002017159	Africa
Africa|hCoV-19/South Africa/KRISP-0321/2020|EPI ISL 487298|B.1.1.206|South Africa|2020-06-24	Africa|hCoV-19/South Africa/KRISP-K002322/2020|EPI ISL 515698|B.1.5|South Africa|2020-07-22	0.0002755255	Africa
Africa|hCoV-19/South Africa/KRISP-0322/2020|EPI ISL 487299|B.1.1.288|South Africa|2020-06-24	Africa|hCoV-19/South Africa/KRISP-K002322/2020|EPI ISL 515698|B.1.5|South Africa|2020-07-22	0.0001389976	Africa
Africa|hCoV-19/South Africa/KRISP-0323/2020|EPI ISL 487300|B.1.1.288|South Africa|2020-06-24	Africa|hCoV-19/South Africa/KRISP-K002322/2020|EPI ISL 515698|B.1.5|South Africa|2020-07-22	0.0001366009	Africa
Africa|hCoV-19/South Africa/KRISP-0327/2020|EPI ISL 487301|C.1|South Africa|2020-06-24	Africa|hCoV-19/South Africa/KRISP-K002322/2020|EPI ISL 515698|B.1.5|South Africa|2020-07-22	0.0003144662	Africa
Africa|hCoV-19/South Africa/KRISP-0331/2020|EPI ISL 487302|B.1.1.206|South Africa|2020-06-24	Africa|hCoV-19/South Africa/KRISP-K002322/2020|EPI ISL 515698|B.1.5|South Africa|2020-07-22	0.0002392892	Africa
Africa|hCoV-19/South Africa/KRISP-0332/2020|EPI ISL 487303|C.1|South Africa|2020-06-24	Africa|hCoV-19/South Africa/KRISP-K002322/2020|EPI ISL 515698|B.1.5|South Africa|2020-07-22	0.0003425976	Africa
Africa|hCoV-19/South Africa/KRISP-0336/2020|EPI ISL 487304|B.1.1.273|South Africa|2020-06-18	Africa|hCoV-19/South Africa/KRISP-K002322/2020|EPI ISL 515698|B.1.5|South Africa|2020-07-22	0.0003360962	Africa
Africa|hCoV-19/South Africa/KRISP-0337/2020|EPI ISL 495517|B.1.1.273|South Africa|2020-06-18	Africa|hCoV-19/South Africa/KRISP-K002322/2020|EPI ISL 515698|B.1.5|South Africa|2020-07-22	0.0003455717	Africa
Africa|hCoV-19/South Africa/KRISP-0338/2020|EPI ISL 487305|B.1.1.273|South Africa|2020-06-18	Africa|hCoV-19/South Africa/KRISP-K002322/2020|EPI ISL 515698|B.1.5|South Africa|2020-07-22	0.0003048023	Africa
Africa|hCoV-19/South Africa/KRISP-0339/2020|EPI ISL 487306|B.1.1.273|South Africa|2020-06-18	Africa|hCoV-19/South Africa/KRISP-K002322/2020|EPI ISL 515698|B.1.5|South Africa|2020-07-22	0.0003105866	Africa
Africa|hCoV-19/South Africa/KRISP-0340/2020|EPI ISL 487307|B.1.1.273|South Africa|2020-06-17	Africa|hCoV-19/South Africa/KRISP-K002322/2020|EPI ISL 515698|B.1.5|South Africa|2020-07-22	0.0003080570	Africa
Africa|hCoV-19/South Africa/KRISP-0342/2020|EPI ISL 495518|B.1.1.206|South Africa|2020-06-18	Africa|hCoV-19/South Africa/KRISP-K002322/2020|EPI ISL 515698|B.1.5|South Africa|2020-07-22	0.0002446140	Africa
Africa|hCoV-19/South Africa/KRISP-0343/2020|EPI ISL 495519|H.1|South Africa|2020-06-18	Africa|hCoV-19/South Africa/KRISP-K002322/2020|EPI ISL 515698|B.1.5|South Africa|2020-07-22	0.0002039605	Africa
Africa|hCoV-19/South Africa/KRISP-0344/2020|EPI ISL 495520|C.1|South Africa|2020-06-20	Africa|hCoV-19/South Africa/KRISP-K002322/2020|EPI ISL 515698|B.1.5|South Africa|2020-07-22	0.0004723870	Africa
Africa|hCoV-19/South Africa/KRISP-0346/2020|EPI ISL 495521|B.1.140|South Africa|2020-06-18	Africa|hCoV-19/South Africa/KRISP-K002322/2020|EPI ISL 515698|B.1.5|South Africa|2020-07-22	0.0002065714	Africa
Africa|hCoV-19/South Africa/KRISP-0347/2020|EPI ISL 487308|B.1.1.206|South Africa|2020-06-18	Africa|hCoV-19/South Africa/KRISP-K002322/2020|EPI ISL 515698|B.1.5|South Africa|2020-07-22	0.0003361027	Africa
Africa|hCoV-19/South Africa/KRISP-0348/2020|EPI ISL 487309|B.1.144|South Africa|2020-06-18	Africa|hCoV-19/South Africa/KRISP-K002322/2020|EPI ISL 515698|B.1.5|South Africa|2020-07-22	0.0001719872	Africa
Africa|hCoV-19/South Africa/KRISP-0349/2020|EPI ISL 487310|B.1.1.206|South Africa|2020-06-17	Africa|hCoV-19/South Africa/KRISP-K002322/2020|EPI ISL 515698|B.1.5|South Africa|2020-07-22	0.0001692865	Africa
Africa|hCoV-19/South Africa/KRISP-0350/2020|EPI ISL 487311|B.1.1.206|South Africa|2020-06-17	Africa|hCoV-19/South Africa/KRISP-K002322/2020|EPI ISL 515698|B.1.5|South Africa|2020-07-22	0.0001681707	Africa
Africa|hCoV-19/South Africa/KRISP-0352/2020|EPI ISL 487312|B.1.1.206|South Africa|2020-06-17	Africa|hCoV-19/South Africa/KRISP-K002322/2020|EPI ISL 515698|B.1.5|South Africa|2020-07-22	0.0001681255	Africa
Africa|hCoV-19/South Africa/KRISP-0356/2020|EPI ISL 487313|B.1.5|South Africa|2020-06-25	Africa|hCoV-19/South Africa/KRISP-K002322/2020|EPI ISL 515698|B.1.5|South Africa|2020-07-22	0.0002028526	Africa
Africa|hCoV-19/South Africa/KRISP-0360/2020|EPI ISL 487314|C.1|South Africa|2020-06-19	Africa|hCoV-19/South Africa/KRISP-K002322/2020|EPI ISL 515698|B.1.5|South Africa|2020-07-22	0.0004033140	Africa
Africa|hCoV-19/South Africa/KRISP-0361/2020|EPI ISL 487315|B.1.1.206|South Africa|2020-06-18	Africa|hCoV-19/South Africa/KRISP-K002322/2020|EPI ISL 515698|B.1.5|South Africa|2020-07-22	0.0003109395	Africa
Africa|hCoV-19/South Africa/KRISP-0365/2020|EPI ISL 487316|B.1.1.84|South Africa|2020-06-25	Africa|hCoV-19/South Africa/KRISP-K002322/2020|EPI ISL 515698|B.1.5|South Africa|2020-07-22	0.0002016239	Africa
Africa|hCoV-19/South Africa/KRISP-0366/2020|EPI ISL 487317|B.1.1|South Africa|2020-06-18	Africa|hCoV-19/South Africa/KRISP-K002322/2020|EPI ISL 515698|B.1.5|South Africa|2020-07-22	0.0001042859	Africa
Africa|hCoV-19/South Africa/KRISP-0367/2020|EPI ISL 487318|B.1.1.273|South Africa|2020-06-25	Africa|hCoV-19/South Africa/KRISP-K002322/2020|EPI ISL 515698|B.1.5|South Africa|2020-07-22	0.0003030141	Africa
Africa|hCoV-19/South Africa/KRISP-0368/2020|EPI ISL 487319|B.1.1|South Africa|2020-06-18	Africa|hCoV-19/South Africa/KRISP-K002322/2020|EPI ISL 515698|B.1.5|South Africa|2020-07-22	0.0001344104	Africa
Africa|hCoV-19/South Africa/KRISP-0369/2020|EPI ISL 487320|B.1.1.84|South Africa|2020-06-25	Africa|hCoV-19/South Africa/KRISP-K002322/2020|EPI ISL 515698|B.1.5|South Africa|2020-07-22	0.0002016191	Africa
Africa|hCoV-19/South Africa/KRISP-0370/2020|EPI ISL 487321|B.1.140|South Africa|2020-06-25	Africa|hCoV-19/South Africa/KRISP-K002322/2020|EPI ISL 515698|B.1.5|South Africa|2020-07-22	0.0002016366	Africa
Africa|hCoV-19/South Africa/KRISP-0372/2020|EPI ISL 487323|B.1.106|South Africa|2020-06-19	Africa|hCoV-19/South Africa/KRISP-K002322/2020|EPI ISL 515698|B.1.5|South Africa|2020-07-22	0.0001021532	Africa
Africa|hCoV-19/South Africa/KRISP-0373/2020|EPI ISL 487324|B.1.106|South Africa|2020-06-19	Africa|hCoV-19/South Africa/KRISP-K002322/2020|EPI ISL 515698|B.1.5|South Africa|2020-07-22	0.0001680119	Africa
Africa|hCoV-19/South Africa/KRISP-0375/2020|EPI ISL 487325|B.1.140|South Africa|2020-06-25	Africa|hCoV-19/South Africa/KRISP-K002322/2020|EPI ISL 515698|B.1.5|South Africa|2020-07-22	0.0002030969	Africa
Africa|hCoV-19/South Africa/KRISP-0376/2020|EPI ISL 487326|B.1.5|South Africa|2020-06-22	Africa|hCoV-19/South Africa/KRISP-K002322/2020|EPI ISL 515698|B.1.5|South Africa|2020-07-22	0.0000339307	Africa
Africa|hCoV-19/South Africa/KRISP-0377/2020|EPI ISL 495522|B.1.1|South Africa|2020-06-22	Africa|hCoV-19/South Africa/KRISP-K002322/2020|EPI ISL 515698|B.1.5|South Africa|2020-07-22	0.0001413549	Africa
Africa|hCoV-19/South Africa/KRISP-0378/2020|EPI ISL 487327|B.1.1.84|South Africa|2020-06-22	Africa|hCoV-19/South Africa/KRISP-K002322/2020|EPI ISL 515698|B.1.5|South Africa|2020-07-22	0.0002077041	Africa
Africa|hCoV-19/South Africa/KRISP-0380/2020|EPI ISL 487328|B.1.1.84|South Africa|2020-06-25	Africa|hCoV-19/South Africa/KRISP-K002322/2020|EPI ISL 515698|B.1.5|South Africa|2020-07-22	0.0001681764	Africa
Africa|hCoV-19/South Africa/KRISP-0382/2020|EPI ISL 495523|B.1.140|South Africa|2020-06-25	Africa|hCoV-19/South Africa/KRISP-K002322/2020|EPI ISL 515698|B.1.5|South Africa|2020-07-22	0.0001749498	Africa
Africa|hCoV-19/South Africa/KRISP-0383/2020|EPI ISL 495524|B.1.140|South Africa|2020-06-25	Africa|hCoV-19/South Africa/KRISP-K002322/2020|EPI ISL 515698|B.1.5|South Africa|2020-07-22	0.0003729450	Africa
Africa|hCoV-19/South Africa/KRISP-0384/2020|EPI ISL 495525|B.1.140|South Africa|2020-06-25	Africa|hCoV-19/South Africa/KRISP-K002322/2020|EPI ISL 515698|B.1.5|South Africa|2020-07-22	0.0001733746	Africa
Africa|hCoV-19/South Africa/KRISP-0386/2020|EPI ISL 487329|B.1.1.62|South Africa|2020-07-01	Africa|hCoV-19/South Africa/KRISP-K002322/2020|EPI ISL 515698|B.1.5|South Africa|2020-07-22	0.0002016365	Africa
Africa|hCoV-19/South Africa/KRISP-0387/2020|EPI ISL 487330|B.1.1.99|South Africa|2020-07-01	Africa|hCoV-19/South Africa/KRISP-K002322/2020|EPI ISL 515698|B.1.5|South Africa|2020-07-22	0.0002357474	Africa
Africa|hCoV-19/South Africa/KRISP-0388/2020|EPI ISL 487331|B.1.140|South Africa|2020-07-01	Africa|hCoV-19/South Africa/KRISP-K002322/2020|EPI ISL 515698|B.1.5|South Africa|2020-07-22	0.0001693856	Africa
Africa|hCoV-19/South Africa/KRISP-0389/2020|EPI ISL 487332|C.9|South Africa|2020-07-01	Africa|hCoV-19/South Africa/KRISP-K002322/2020|EPI ISL 515698|B.1.5|South Africa|2020-07-22	0.0003697132	Africa
Africa|hCoV-19/South Africa/KRISP-0390/2020|EPI ISL 487333|C.2|South Africa|2020-07-01	Africa|hCoV-19/South Africa/KRISP-K002322/2020|EPI ISL 515698|B.1.5|South Africa|2020-07-22	0.0003729466	Africa
Africa|hCoV-19/South Africa/KRISP-0391/2020|EPI ISL 487334|B.1.1.206|South Africa|2020-07-01	Africa|hCoV-19/South Africa/KRISP-K002322/2020|EPI ISL 515698|B.1.5|South Africa|2020-07-22	0.0001685561	Africa
Africa|hCoV-19/South Africa/KRISP-0392/2020|EPI ISL 487335|B.1.5.19|South Africa|2020-07-01	Africa|hCoV-19/South Africa/KRISP-K002322/2020|EPI ISL 515698|B.1.5|South Africa|2020-07-22	0.0001742122	Africa
Africa|hCoV-19/South Africa/KRISP-0393/2020|EPI ISL 487336|C.6|South Africa|2020-07-01	Africa|hCoV-19/South Africa/KRISP-K002322/2020|EPI ISL 515698|B.1.5|South Africa|2020-07-22	0.0003040134	Africa
Africa|hCoV-19/South Africa/KRISP-0394/2020|EPI ISL 487337|B.1.5.19|South Africa|2020-07-01	Africa|hCoV-19/South Africa/KRISP-K002322/2020|EPI ISL 515698|B.1.5|South Africa|2020-07-22	0.0003372066	Africa
Africa|hCoV-19/South Africa/KRISP-0395/2020|EPI ISL 487338|C.2|South Africa|2020-07-01	Africa|hCoV-19/South Africa/KRISP-K002322/2020|EPI ISL 515698|B.1.5|South Africa|2020-07-22	0.0003696971	Africa
Africa|hCoV-19/South Africa/KRISP-0396/2020|EPI ISL 487339|C.1|South Africa|2020-07-01	Africa|hCoV-19/South Africa/KRISP-K002322/2020|EPI ISL 515698|B.1.5|South Africa|2020-07-22	0.0003714370	Africa
Africa|hCoV-19/South Africa/KRISP-0397/2020|EPI ISL 487340|B.1.5|South Africa|2020-07-01	Africa|hCoV-19/South Africa/KRISP-K002322/2020|EPI ISL 515698|B.1.5|South Africa|2020-07-22	0.0001007967	Africa
Africa|hCoV-19/South Africa/KRISP-0398/2020|EPI ISL 487341|B.1.1.206|South Africa|2020-07-01	Africa|hCoV-19/South Africa/KRISP-K002322/2020|EPI ISL 515698|B.1.5|South Africa|2020-07-22	0.0002416121	Africa
Africa|hCoV-19/South Africa/KRISP-04/2020|EPI ISL 436684|B.1.1.273|South Africa|2020-03-31	Africa|hCoV-19/South Africa/KRISP-K002322/2020|EPI ISL 515698|B.1.5|South Africa|2020-07-22	0.0001684198	Africa
Africa|hCoV-19/South Africa/KRISP-0402/2020|EPI ISL 495527|B.1.140|South Africa|2020-06-23	Africa|hCoV-19/South Africa/KRISP-K002322/2020|EPI ISL 515698|B.1.5|South Africa|2020-07-22	0.0002357918	Africa
Africa|hCoV-19/South Africa/KRISP-0403/2020|EPI ISL 495528|C.1|South Africa|2020-06-23	Africa|hCoV-19/South Africa/KRISP-K002322/2020|EPI ISL 515698|B.1.5|South Africa|2020-07-22	0.0003046167	Africa
Africa|hCoV-19/South Africa/KRISP-0404/2020|EPI ISL 495529|B.1.1.206|South Africa|2020-06-24	Africa|hCoV-19/South Africa/KRISP-K002322/2020|EPI ISL 515698|B.1.5|South Africa|2020-07-22	0.0002352475	Africa
Africa|hCoV-19/South Africa/KRISP-0405/2020|EPI ISL 495530|B.1.140|South Africa|2020-06-23	Africa|hCoV-19/South Africa/KRISP-K002322/2020|EPI ISL 515698|B.1.5|South Africa|2020-07-22	0.0002352530	Africa
Africa|hCoV-19/South Africa/KRISP-0406/2020|EPI ISL 495531|B.1.1.206|South Africa|2020-06-22	Africa|hCoV-19/South Africa/KRISP-K002322/2020|EPI ISL 515698|B.1.5|South Africa|2020-07-22	0.0002402225	Africa
Africa|hCoV-19/South Africa/KRISP-0407/2020|EPI ISL 495532|B.1.5|South Africa|2020-06-24	Africa|hCoV-19/South Africa/KRISP-K002322/2020|EPI ISL 515698|B.1.5|South Africa|2020-07-22	0.0000341224	Africa
Africa|hCoV-19/South Africa/KRISP-0408/2020|EPI ISL 495533|B.1.140|South Africa|2020-06-23	Africa|hCoV-19/South Africa/KRISP-K002322/2020|EPI ISL 515698|B.1.5|South Africa|2020-07-22	0.0002444756	Africa
Africa|hCoV-19/South Africa/KRISP-0409/2020|EPI ISL 495534|C.1|South Africa|2020-06-23	Africa|hCoV-19/South Africa/KRISP-K002322/2020|EPI ISL 515698|B.1.5|South Africa|2020-07-22	0.0003024671	Africa
Africa|hCoV-19/South Africa/KRISP-0410/2020|EPI ISL 495535|B.1.140|South Africa|2020-07-02	Africa|hCoV-19/South Africa/KRISP-K002322/2020|EPI ISL 515698|B.1.5|South Africa|2020-07-22	0.0002688597	Africa
Africa|hCoV-19/South Africa/KRISP-0411/2020|EPI ISL 495536|B.1.1.206|South Africa|2020-07-02	Africa|hCoV-19/South Africa/KRISP-K002322/2020|EPI ISL 515698|B.1.5|South Africa|2020-07-22	0.0003024804	Africa
Africa|hCoV-19/South Africa/KRISP-0412/2020|EPI ISL 495537|B.1.1.206|South Africa|2020-07-02	Africa|hCoV-19/South Africa/KRISP-K002322/2020|EPI ISL 515698|B.1.5|South Africa|2020-07-22	0.0003360961	Africa
Africa|hCoV-19/South Africa/KRISP-0413/2020|EPI ISL 495538|B.1.1.40|South Africa|2020-07-02	Africa|hCoV-19/South Africa/KRISP-K002322/2020|EPI ISL 515698|B.1.5|South Africa|2020-07-22	0.0003024672	Africa
Africa|hCoV-19/South Africa/KRISP-0414/2020|EPI ISL 495539|B.1.140|South Africa|2020-07-02	Africa|hCoV-19/South Africa/KRISP-K002322/2020|EPI ISL 515698|B.1.5|South Africa|2020-07-22	0.0002016278	Africa
Africa|hCoV-19/South Africa/KRISP-0415/2020|EPI ISL 495540|B.1.140|South Africa|2020-07-02	Africa|hCoV-19/South Africa/KRISP-K002322/2020|EPI ISL 515698|B.1.5|South Africa|2020-07-22	0.0002352372	Africa
Africa|hCoV-19/South Africa/KRISP-0417/2020|EPI ISL 495541|B.1.1.62|South Africa|2020-07-02	Africa|hCoV-19/South Africa/KRISP-K002322/2020|EPI ISL 515698|B.1.5|South Africa|2020-07-22	0.0002688660	Africa
Africa|hCoV-19/South Africa/KRISP-0418/2020|EPI ISL 495542|B.1.1.206|South Africa|2020-07-02	Africa|hCoV-19/South Africa/KRISP-K002322/2020|EPI ISL 515698|B.1.5|South Africa|2020-07-22	0.0003697045	Africa
Africa|hCoV-19/South Africa/KRISP-0420/2020|EPI ISL 495543|C.9|South Africa|2020-07-01	Africa|hCoV-19/South Africa/KRISP-K002322/2020|EPI ISL 515698|B.1.5|South Africa|2020-07-22	0.0003704476	Africa
Africa|hCoV-19/South Africa/KRISP-0421/2020|EPI ISL 495544|B.1.1|South Africa|2020-07-01	Africa|hCoV-19/South Africa/KRISP-K002322/2020|EPI ISL 515698|B.1.5|South Africa|2020-07-22	0.0002358474	Africa
Africa|hCoV-19/South Africa/KRISP-0423/2020|EPI ISL 495545|B.1.140|South Africa|2020-07-01	Africa|hCoV-19/South Africa/KRISP-K002322/2020|EPI ISL 515698|B.1.5|South Africa|2020-07-22	0.0001367844	Africa
Africa|hCoV-19/South Africa/KRISP-0426/2020|EPI ISL 495546|B.1.1.206|South Africa|2020-07-01	Africa|hCoV-19/South Africa/KRISP-K002322/2020|EPI ISL 515698|B.1.5|South Africa|2020-07-22	0.0003362124	Africa
Africa|hCoV-19/South Africa/KRISP-0436/2020|EPI ISL 498055|B.1.1|South Africa|2020-07-01	Africa|hCoV-19/South Africa/KRISP-K002322/2020|EPI ISL 515698|B.1.5|South Africa|2020-07-22	0.0002688543	Africa
Africa|hCoV-19/South Africa/KRISP-0445/2020|EPI ISL 498058|H.1|South Africa|2020-06-30	Africa|hCoV-19/South Africa/KRISP-K002322/2020|EPI ISL 515698|B.1.5|South Africa|2020-07-22	0.0001709591	Africa
Africa|hCoV-19/South Africa/KRISP-0446/2020|EPI ISL 498059|B.1.5|South Africa|2020-06-30	Africa|hCoV-19/South Africa/KRISP-K002322/2020|EPI ISL 515698|B.1.5|South Africa|2020-07-22	0.0000000000	Africa
Africa|hCoV-19/South Africa/KRISP-045/2020|EPI ISL 436686|B.1.1.1|South Africa|2020-03-27	Africa|hCoV-19/South Africa/KRISP-K002322/2020|EPI ISL 515698|B.1.5|South Africa|2020-07-22	0.0002688542	Africa
Africa|hCoV-19/South Africa/KRISP-0458/2020|EPI ISL 495549|B.1.1|South Africa|2020-07-02	Africa|hCoV-19/South Africa/KRISP-K002322/2020|EPI ISL 515698|B.1.5|South Africa|2020-07-22	0.0003036291	Africa
Africa|hCoV-19/South Africa/KRISP-0460/2020|EPI ISL 495550|B.1.106|South Africa|2020-07-02	Africa|hCoV-19/South Africa/KRISP-K002322/2020|EPI ISL 515698|B.1.5|South Africa|2020-07-22	0.0001008475	Africa
Africa|hCoV-19/South Africa/KRISP-0462/2020|EPI ISL 495552|B.1.106|South Africa|2020-07-02	Africa|hCoV-19/South Africa/KRISP-K002322/2020|EPI ISL 515698|B.1.5|South Africa|2020-07-22	0.0001018712	Africa
Africa|hCoV-19/South Africa/KRISP-0464/2020|EPI ISL 495553|B.1.5|South Africa|2020-06-30	Africa|hCoV-19/South Africa/KRISP-K002322/2020|EPI ISL 515698|B.1.5|South Africa|2020-07-22	0.0001059613	Africa
Africa|hCoV-19/South Africa/KRISP-0469/2020|EPI ISL 495555|H.1|South Africa|2020-07-06	Africa|hCoV-19/South Africa/KRISP-K002322/2020|EPI ISL 515698|B.1.5|South Africa|2020-07-22	0.0002040524	Africa
Africa|hCoV-19/South Africa/KRISP-0474/2020|EPI ISL 495557|H.1|South Africa|2020-07-06	Africa|hCoV-19/South Africa/KRISP-K002322/2020|EPI ISL 515698|B.1.5|South Africa|2020-07-22	0.0002016326	Africa
Africa|hCoV-19/South Africa/KRISP-0475/2020|EPI ISL 495558|H.1|South Africa|2020-07-06	Africa|hCoV-19/South Africa/KRISP-K002322/2020|EPI ISL 515698|B.1.5|South Africa|2020-07-22	0.0002030653	Africa
Africa|hCoV-19/South Africa/KRISP-0478/2020|EPI ISL 495559|B.1.1|South Africa|2020-07-05	Africa|hCoV-19/South Africa/KRISP-K002322/2020|EPI ISL 515698|B.1.5|South Africa|2020-07-22	0.0001009560	Africa
Africa|hCoV-19/South Africa/KRISP-0485/2020|EPI ISL 495561|B.1.1.206|South Africa|2020-07-03	Africa|hCoV-19/South Africa/KRISP-K002322/2020|EPI ISL 515698|B.1.5|South Africa|2020-07-22	0.0001690233	Africa
Africa|hCoV-19/South Africa/KRISP-0487/2020|EPI ISL 495562|B.1.106|South Africa|2020-07-03	Africa|hCoV-19/South Africa/KRISP-K002322/2020|EPI ISL 515698|B.1.5|South Africa|2020-07-22	0.0002352317	Africa
Africa|hCoV-19/South Africa/KRISP-0489/2020|EPI ISL 498060|B.1.1.206|South Africa|2020-07-09	Africa|hCoV-19/South Africa/KRISP-K002322/2020|EPI ISL 515698|B.1.5|South Africa|2020-07-22	0.0002359030	Africa
Africa|hCoV-19/South Africa/KRISP-0490/2020|EPI ISL 498061|B.1.1.206|South Africa|2020-07-09	Africa|hCoV-19/South Africa/KRISP-K002322/2020|EPI ISL 515698|B.1.5|South Africa|2020-07-22	0.0002352372	Africa
Africa|hCoV-19/South Africa/KRISP-0491/2020|EPI ISL 498062|B.1.1.273|South Africa|2020-07-07	Africa|hCoV-19/South Africa/KRISP-K002322/2020|EPI ISL 515698|B.1.5|South Africa|2020-07-22	0.0003360748	Africa
Africa|hCoV-19/South Africa/KRISP-0492/2020|EPI ISL 498063|B.1.1.273|South Africa|2020-07-07	Africa|hCoV-19/South Africa/KRISP-K002322/2020|EPI ISL 515698|B.1.5|South Africa|2020-07-22	0.0003387921	Africa
Africa|hCoV-19/South Africa/KRISP-0493/2020|EPI ISL 498064|B.1.1.67|South Africa|2020-07-07	Africa|hCoV-19/South Africa/KRISP-K002322/2020|EPI ISL 515698|B.1.5|South Africa|2020-07-22	0.0002365838	Africa
Africa|hCoV-19/South Africa/KRISP-0494/2020|EPI ISL 498065|B.1.1.206|South Africa|2020-07-09	Africa|hCoV-19/South Africa/KRISP-K002322/2020|EPI ISL 515698|B.1.5|South Africa|2020-07-22	0.0002688480	Africa
Africa|hCoV-19/South Africa/KRISP-0497/2020|EPI ISL 498066|B.1.1.206|South Africa|2020-07-09	Africa|hCoV-19/South Africa/KRISP-K002322/2020|EPI ISL 515698|B.1.5|South Africa|2020-07-22	0.0002688480	Africa
Africa|hCoV-19/South Africa/KRISP-0498/2020|EPI ISL 498067|B.1|South Africa|2020-07-10	Africa|hCoV-19/South Africa/KRISP-K002322/2020|EPI ISL 515698|B.1.5|South Africa|2020-07-22	0.0002688480	Africa
Africa|hCoV-19/South Africa/KRISP-0500/2020|EPI ISL 498068|B.1.1|South Africa|2020-07-07	Africa|hCoV-19/South Africa/KRISP-K002322/2020|EPI ISL 515698|B.1.5|South Africa|2020-07-22	0.0002107477	Africa
Africa|hCoV-19/South Africa/KRISP-0501/2020|EPI ISL 498069|B.1.5|South Africa|2020-07-11	Africa|hCoV-19/South Africa/KRISP-K002322/2020|EPI ISL 515698|B.1.5|South Africa|2020-07-22	0.0001344071	Africa
Africa|hCoV-19/South Africa/KRISP-0502/2020|EPI ISL 498070|B.1.1.273|South Africa|2020-07-11	Africa|hCoV-19/South Africa/KRISP-K002322/2020|EPI ISL 515698|B.1.5|South Africa|2020-07-22	0.0003701001	Africa
Africa|hCoV-19/South Africa/KRISP-0503/2020|EPI ISL 498071|B.1.1.273|South Africa|2020-07-11	Africa|hCoV-19/South Africa/KRISP-K002322/2020|EPI ISL 515698|B.1.5|South Africa|2020-07-22	0.0004706153	Africa
Africa|hCoV-19/South Africa/KRISP-0526/2020|EPI ISL 498072|B.1.5.19|South Africa|2020-07-13	Africa|hCoV-19/South Africa/KRISP-K002322/2020|EPI ISL 515698|B.1.5|South Africa|2020-07-22	0.0003697293	Africa
Africa|hCoV-19/South Africa/KRISP-0527/2020|EPI ISL 498073|B.1.140|South Africa|2020-07-14	Africa|hCoV-19/South Africa/KRISP-K002322/2020|EPI ISL 515698|B.1.5|South Africa|2020-07-22	0.0003360882	Africa
Africa|hCoV-19/South Africa/KRISP-0529/2020|EPI ISL 498074|C.1|South Africa|2020-07-13	Africa|hCoV-19/South Africa/KRISP-K002322/2020|EPI ISL 515698|B.1.5|South Africa|2020-07-22	0.0003697293	Africa
Africa|hCoV-19/South Africa/KRISP-0531/2020|EPI ISL 498075|B.1.5|South Africa|2020-07-14	Africa|hCoV-19/South Africa/KRISP-K002322/2020|EPI ISL 515698|B.1.5|South Africa|2020-07-22	0.0002352372	Africa
Africa|hCoV-19/South Africa/KRISP-0534/2020|EPI ISL 498077|B.1.5|South Africa|2020-07-14	Africa|hCoV-19/South Africa/KRISP-K002322/2020|EPI ISL 515698|B.1.5|South Africa|2020-07-22	0.0002352530	Africa
Africa|hCoV-19/South Africa/KRISP-0535/2020|EPI ISL 498078|B.1.1.206|South Africa|2020-07-08	Africa|hCoV-19/South Africa/KRISP-K002322/2020|EPI ISL 515698|B.1.5|South Africa|2020-07-22	0.0004033411	Africa
Africa|hCoV-19/South Africa/KRISP-0536/2020|EPI ISL 498079|B.1.1|South Africa|2020-07-14	Africa|hCoV-19/South Africa/KRISP-K002322/2020|EPI ISL 515698|B.1.5|South Africa|2020-07-22	0.0002688597	Africa
Africa|hCoV-19/South Africa/KRISP-0538/2020|EPI ISL 498080|B.1.1.254|South Africa|2020-07-14	Africa|hCoV-19/South Africa/KRISP-K002322/2020|EPI ISL 515698|B.1.5|South Africa|2020-07-22	0.0002032855	Africa
Africa|hCoV-19/South Africa/KRISP-0539/2020|EPI ISL 498081|B.1.1.206|South Africa|2020-07-07	Africa|hCoV-19/South Africa/KRISP-K002322/2020|EPI ISL 515698|B.1.5|South Africa|2020-07-22	0.0003024733	Africa
Africa|hCoV-19/South Africa/KRISP-0540/2020|EPI ISL 498082|B.1.1|South Africa|2020-07-14	Africa|hCoV-19/South Africa/KRISP-K002322/2020|EPI ISL 515698|B.1.5|South Africa|2020-07-22	0.0002016278	Africa
Africa|hCoV-19/South Africa/KRISP-0541/2020|EPI ISL 498083|B.1.1.206|South Africa|2020-07-14	Africa|hCoV-19/South Africa/KRISP-K002322/2020|EPI ISL 515698|B.1.5|South Africa|2020-07-22	0.0003415176	Africa
Africa|hCoV-19/South Africa/KRISP-0543/2020|EPI ISL 498084|C.2|South Africa|2020-07-12	Africa|hCoV-19/South Africa/KRISP-K002322/2020|EPI ISL 515698|B.1.5|South Africa|2020-07-22	0.0005041734	Africa
Africa|hCoV-19/South Africa/KRISP-0544/2020|EPI ISL 498085|B.1.1.206|South Africa|2020-07-13	Africa|hCoV-19/South Africa/KRISP-K002322/2020|EPI ISL 515698|B.1.5|South Africa|2020-07-22	0.0002700950	Africa
Africa|hCoV-19/South Africa/KRISP-0545/2020|EPI ISL 498086|B.1.1.273|South Africa|2020-07-14	Africa|hCoV-19/South Africa/KRISP-K002322/2020|EPI ISL 515698|B.1.5|South Africa|2020-07-22	0.0004033237	Africa
Africa|hCoV-19/South Africa/KRISP-0548/2020|EPI ISL 498087|B.1.1.273|South Africa|2020-07-15	Africa|hCoV-19/South Africa/KRISP-K002322/2020|EPI ISL 515698|B.1.5|South Africa|2020-07-22	0.0003024540	Africa
Africa|hCoV-19/South Africa/KRISP-0549/2020|EPI ISL 498088|B.1.140|South Africa|2020-07-15	Africa|hCoV-19/South Africa/KRISP-K002322/2020|EPI ISL 515698|B.1.5|South Africa|2020-07-22	0.0002016366	Africa
Africa|hCoV-19/South Africa/KRISP-0550/2020|EPI ISL 498089|B.1.1.34|South Africa|2020-07-15	Africa|hCoV-19/South Africa/KRISP-K002322/2020|EPI ISL 515698|B.1.5|South Africa|2020-07-22	0.0003361187	Africa
Africa|hCoV-19/South Africa/KRISP-0551/2020|EPI ISL 498090|H.1|South Africa|2020-07-14	Africa|hCoV-19/South Africa/KRISP-K002322/2020|EPI ISL 515698|B.1.5|South Africa|2020-07-22	0.0002016326	Africa
Africa|hCoV-19/South Africa/KRISP-0552/2020|EPI ISL 498091|H.1|South Africa|2020-07-14	Africa|hCoV-19/South Africa/KRISP-K002322/2020|EPI ISL 515698|B.1.5|South Africa|2020-07-22	0.0002016326	Africa
Africa|hCoV-19/South Africa/KRISP-0553/2020|EPI ISL 498092|H.1|South Africa|2020-07-14	Africa|hCoV-19/South Africa/KRISP-K002322/2020|EPI ISL 515698|B.1.5|South Africa|2020-07-22	0.0002026061	Africa
Africa|hCoV-19/South Africa/KRISP-0554/2020|EPI ISL 498093|B.1.1|South Africa|2020-07-14	Africa|hCoV-19/South Africa/KRISP-K002322/2020|EPI ISL 515698|B.1.5|South Africa|2020-07-22	0.0002028526	Africa
Africa|hCoV-19/South Africa/KRISP-0555/2020|EPI ISL 498094|B.1.140|South Africa|2020-07-15	Africa|hCoV-19/South Africa/KRISP-K002322/2020|EPI ISL 515698|B.1.5|South Africa|2020-07-22	0.0002352428	Africa
Africa|hCoV-19/South Africa/KRISP-0556/2020|EPI ISL 498095|B.1.1.273|South Africa|2020-07-15	Africa|hCoV-19/South Africa/KRISP-K002322/2020|EPI ISL 515698|B.1.5|South Africa|2020-07-22	0.0003024612	Africa
Africa|hCoV-19/South Africa/KRISP-0557/2020|EPI ISL 498096|C.1|South Africa|2020-07-14	Africa|hCoV-19/South Africa/KRISP-K002322/2020|EPI ISL 515698|B.1.5|South Africa|2020-07-22	0.0003697790	Africa
Africa|hCoV-19/South Africa/KRISP-0558/2020|EPI ISL 498097|B.1.1.206|South Africa|2020-07-15	Africa|hCoV-19/South Africa/KRISP-K002322/2020|EPI ISL 515698|B.1.5|South Africa|2020-07-22	0.0002702892	Africa
Africa|hCoV-19/South Africa/KRISP-0559/2020|EPI ISL 498098|B.1.1.206|South Africa|2020-07-14	Africa|hCoV-19/South Africa/KRISP-K002322/2020|EPI ISL 515698|B.1.5|South Africa|2020-07-22	0.0003360961	Africa
Africa|hCoV-19/South Africa/KRISP-0560/2020|EPI ISL 498099|B.1.1|South Africa|2020-07-15	Africa|hCoV-19/South Africa/KRISP-K002322/2020|EPI ISL 515698|B.1.5|South Africa|2020-07-22	0.0001680125	Africa
Africa|hCoV-19/South Africa/KRISP-0561/2020|EPI ISL 498100|H.1|South Africa|2020-07-15	Africa|hCoV-19/South Africa/KRISP-K002322/2020|EPI ISL 515698|B.1.5|South Africa|2020-07-22	0.0002352428	Africa
Africa|hCoV-19/South Africa/KRISP-0562/2020|EPI ISL 498101|B.1.140|South Africa|2020-07-15	Africa|hCoV-19/South Africa/KRISP-K002322/2020|EPI ISL 515698|B.1.5|South Africa|2020-07-22	0.0001680198	Africa
Africa|hCoV-19/South Africa/KRISP-0564/2020|EPI ISL 498103|B.1.1|South Africa|2020-07-15	Africa|hCoV-19/South Africa/KRISP-K002322/2020|EPI ISL 515698|B.1.5|South Africa|2020-07-22	0.0001008034	Africa
Africa|hCoV-19/South Africa/KRISP-0565/2020|EPI ISL 498104|C.2|South Africa|2020-07-14	Africa|hCoV-19/South Africa/KRISP-K002322/2020|EPI ISL 515698|B.1.5|South Africa|2020-07-22	0.0003696971	Africa
Africa|hCoV-19/South Africa/KRISP-0567/2020|EPI ISL 498105|B.1.1.206|South Africa|2020-07-15	Africa|hCoV-19/South Africa/KRISP-K002322/2020|EPI ISL 515698|B.1.5|South Africa|2020-07-22	0.0002705086	Africa
Africa|hCoV-19/South Africa/KRISP-0568/2020|EPI ISL 498106|B.1.1|South Africa|2020-07-15	Africa|hCoV-19/South Africa/KRISP-K002322/2020|EPI ISL 515698|B.1.5|South Africa|2020-07-22	0.0001680125	Africa
Africa|hCoV-19/South Africa/KRISP-0569/2020|EPI ISL 498107|B.1.1.206|South Africa|2020-07-15	Africa|hCoV-19/South Africa/KRISP-K002322/2020|EPI ISL 515698|B.1.5|South Africa|2020-07-22	0.0002366846	Africa
Africa|hCoV-19/South Africa/KRISP-0570/2020|EPI ISL 498108|B.1.1.56|South Africa|2020-07-02	Africa|hCoV-19/South Africa/KRISP-K002322/2020|EPI ISL 515698|B.1.5|South Africa|2020-07-22	0.0002688714	Africa
Africa|hCoV-19/South Africa/KRISP-0571/2020|EPI ISL 498109|B.1.1.56|South Africa|2020-07-14	Africa|hCoV-19/South Africa/KRISP-K002322/2020|EPI ISL 515698|B.1.5|South Africa|2020-07-22	0.0002016366	Africa
Africa|hCoV-19/South Africa/KRISP-0572/2020|EPI ISL 498110|B.1.5|South Africa|2020-07-13	Africa|hCoV-19/South Africa/KRISP-K002322/2020|EPI ISL 515698|B.1.5|South Africa|2020-07-22	0.0002016319	Africa
Africa|hCoV-19/South Africa/KRISP-0573/2020|EPI ISL 498111|B.1.1.206|South Africa|2020-07-14	Africa|hCoV-19/South Africa/KRISP-K002322/2020|EPI ISL 515698|B.1.5|South Africa|2020-07-22	0.0003360961	Africa
Africa|hCoV-19/South Africa/KRISP-0574/2020|EPI ISL 498112|B.1.1.206|South Africa|2020-07-15	Africa|hCoV-19/South Africa/KRISP-K002322/2020|EPI ISL 515698|B.1.5|South Africa|2020-07-22	0.0003697293	Africa
Africa|hCoV-19/South Africa/KRISP-0575/2020|EPI ISL 498113|B.1.1.206|South Africa|2020-07-13	Africa|hCoV-19/South Africa/KRISP-K002322/2020|EPI ISL 515698|B.1.5|South Africa|2020-07-22	0.0003360961	Africa
Africa|hCoV-19/South Africa/KRISP-0576/2020|EPI ISL 498114|B.1.1.206|South Africa|2020-07-07	Africa|hCoV-19/South Africa/KRISP-K002322/2020|EPI ISL 515698|B.1.5|South Africa|2020-07-22	0.0002352372	Africa
Africa|hCoV-19/South Africa/KRISP-0577/2020|EPI ISL 498115|B.1.1.56|South Africa|2020-07-09	Africa|hCoV-19/South Africa/KRISP-K002322/2020|EPI ISL 515698|B.1.5|South Africa|2020-07-22	0.0003360961	Africa
Africa|hCoV-19/South Africa/KRISP-0578/2020|EPI ISL 498116|B.1.1.206|South Africa|2020-07-09	Africa|hCoV-19/South Africa/KRISP-K002322/2020|EPI ISL 515698|B.1.5|South Africa|2020-07-22	0.0002688543	Africa
Africa|hCoV-19/South Africa/KRISP-0579/2020|EPI ISL 498117|B.1.1.273|South Africa|2020-07-08	Africa|hCoV-19/South Africa/KRISP-K002322/2020|EPI ISL 515698|B.1.5|South Africa|2020-07-22	0.0003360894	Africa
Africa|hCoV-19/South Africa/KRISP-0580/2020|EPI ISL 498118|B.1.1.206|South Africa|2020-07-07	Africa|hCoV-19/South Africa/KRISP-K002322/2020|EPI ISL 515698|B.1.5|South Africa|2020-07-22	0.0002688543	Africa
Africa|hCoV-19/South Africa/KRISP-0581/2020|EPI ISL 498119|B.1.1.273|South Africa|2020-07-09	Africa|hCoV-19/South Africa/KRISP-K002322/2020|EPI ISL 515698|B.1.5|South Africa|2020-07-22	0.0002688426	Africa
Africa|hCoV-19/South Africa/KRISP-0584/2020|EPI ISL 498122|B.1|South Africa|2020-07-07	Africa|hCoV-19/South Africa/KRISP-K002322/2020|EPI ISL 515698|B.1.5|South Africa|2020-07-22	0.0001344041	Africa
Africa|hCoV-19/South Africa/KRISP-0585/2020|EPI ISL 498123|B.1.140|South Africa|2020-07-08	Africa|hCoV-19/South Africa/KRISP-K002322/2020|EPI ISL 515698|B.1.5|South Africa|2020-07-22	0.0002688543	Africa
Africa|hCoV-19/South Africa/KRISP-0586/2020|EPI ISL 498124|B.1.1.273|South Africa|2020-07-08	Africa|hCoV-19/South Africa/KRISP-K002322/2020|EPI ISL 515698|B.1.5|South Africa|2020-07-22	0.0003024672	Africa
Africa|hCoV-19/South Africa/KRISP-0587/2020|EPI ISL 498125|B.1.1.56|South Africa|2020-07-09	Africa|hCoV-19/South Africa/KRISP-K002322/2020|EPI ISL 515698|B.1.5|South Africa|2020-07-22	0.0003024672	Africa
Africa|hCoV-19/South Africa/KRISP-0588/2020|EPI ISL 498126|B.1.140|South Africa|2020-07-08	Africa|hCoV-19/South Africa/KRISP-K002322/2020|EPI ISL 515698|B.1.5|South Africa|2020-07-22	0.0002352372	Africa
Africa|hCoV-19/South Africa/KRISP-06/2020|EPI ISL 421573|B.6|South Africa|2020-03-31	Africa|hCoV-19/South Africa/KRISP-K002322/2020|EPI ISL 515698|B.1.5|South Africa|2020-07-22	0.0002699026	Africa
Africa|hCoV-19/South Africa/KRISP-07/2020|EPI ISL 421574|B.1.106|South Africa|2020-04-01	Africa|hCoV-19/South Africa/KRISP-K002322/2020|EPI ISL 515698|B.1.5|South Africa|2020-07-22	0.0000335979	Africa
Africa|hCoV-19/South Africa/KRISP-101/2020|EPI ISL 455631|B.1.5|South Africa|2020-04-30	Africa|hCoV-19/South Africa/KRISP-K002322/2020|EPI ISL 515698|B.1.5|South Africa|2020-07-22	0.0000335967	Africa
Africa|hCoV-19/South Africa/KRISP-102/2020|EPI ISL 455632|B.1.1|South Africa|2020-04-30	Africa|hCoV-19/South Africa/KRISP-K002322/2020|EPI ISL 515698|B.1.5|South Africa|2020-07-22	0.0001344073	Africa
Africa|hCoV-19/South Africa/KRISP-103/2020|EPI ISL 455633|B.1.106|South Africa|2020-04-30	Africa|hCoV-19/South Africa/KRISP-K002322/2020|EPI ISL 515698|B.1.5|South Africa|2020-07-22	0.0001345818	Africa
Africa|hCoV-19/South Africa/KRISP-104/2020|EPI ISL 455634|B.1.106|South Africa|2020-05-01	Africa|hCoV-19/South Africa/KRISP-K002322/2020|EPI ISL 515698|B.1.5|South Africa|2020-07-22	0.0001387738	Africa
Africa|hCoV-19/South Africa/KRISP-105/2020|EPI ISL 455635|B.1.106|South Africa|2020-05-05	Africa|hCoV-19/South Africa/KRISP-K002322/2020|EPI ISL 515698|B.1.5|South Africa|2020-07-22	0.0001347949	Africa
Africa|hCoV-19/South Africa/KRISP-106/2020|EPI ISL 455636|B.1.106|South Africa|2020-03-31	Africa|hCoV-19/South Africa/KRISP-K002322/2020|EPI ISL 515698|B.1.5|South Africa|2020-07-22	0.0000671948	Africa
Africa|hCoV-19/South Africa/KRISP-108/2020|EPI ISL 455638|B.1|South Africa|2020-05-04	Africa|hCoV-19/South Africa/KRISP-K002322/2020|EPI ISL 515698|B.1.5|South Africa|2020-07-22	0.0001390375	Africa
Africa|hCoV-19/South Africa/KRISP-109/2020|EPI ISL 455639|B.1.1.57|South Africa|2020-03-31	Africa|hCoV-19/South Africa/KRISP-K002322/2020|EPI ISL 515698|B.1.5|South Africa|2020-07-22	0.0002016277	Africa
Africa|hCoV-19/South Africa/KRISP-K000566/2020|EPI ISL 509223|B.1.1.206|South Africa|2020-07-13	Africa|hCoV-19/South Africa/KRISP-K002322/2020|EPI ISL 515698|B.1.5|South Africa|2020-07-22	0.0002688543	Africa
Africa|hCoV-19/South Africa/KRISP-K000567/2020|EPI ISL 509224|B.1.1.62|South Africa|2020-07-13	Africa|hCoV-19/South Africa/KRISP-K002322/2020|EPI ISL 515698|B.1.5|South Africa|2020-07-22	0.0002688931	Africa
Africa|hCoV-19/South Africa/KRISP-K000568/2020|EPI ISL 509225|B.1.1.206|South Africa|2020-07-11	Africa|hCoV-19/South Africa/KRISP-K002322/2020|EPI ISL 515698|B.1.5|South Africa|2020-07-22	0.0002688660	Africa
Africa|hCoV-19/South Africa/KRISP-K000569/2020|EPI ISL 509226|H.1|South Africa|2020-07-11	Africa|hCoV-19/South Africa/KRISP-K002322/2020|EPI ISL 515698|B.1.5|South Africa|2020-07-22	0.0003024875	Africa
Africa|hCoV-19/South Africa/KRISP-K000571/2020|EPI ISL 509227|B.1.1.99|South Africa|2020-07-13	Africa|hCoV-19/South Africa/KRISP-K002322/2020|EPI ISL 515698|B.1.5|South Africa|2020-07-22	0.0001358403	Africa
Africa|hCoV-19/South Africa/KRISP-K000572/2020|EPI ISL 509228|B.1.1.206|South Africa|2020-07-13	Africa|hCoV-19/South Africa/KRISP-K002322/2020|EPI ISL 515698|B.1.5|South Africa|2020-07-22	0.0003360894	Africa
Africa|hCoV-19/South Africa/KRISP-K000573/2020|EPI ISL 509229|B.1.1.206|South Africa|2020-07-10	Africa|hCoV-19/South Africa/KRISP-K002322/2020|EPI ISL 515698|B.1.5|South Africa|2020-07-22	0.0002016278	Africa
Africa|hCoV-19/South Africa/KRISP-K000574/2020|EPI ISL 509230|B.1.5.19|South Africa|2020-07-13	Africa|hCoV-19/South Africa/KRISP-K002322/2020|EPI ISL 515698|B.1.5|South Africa|2020-07-22	0.0001343983	Africa
Africa|hCoV-19/South Africa/KRISP-K000575/2020|EPI ISL 509231|B.1.140|South Africa|2020-07-13	Africa|hCoV-19/South Africa/KRISP-K002322/2020|EPI ISL 515698|B.1.5|South Africa|2020-07-22	0.0002352317	Africa
Africa|hCoV-19/South Africa/KRISP-K000576/2020|EPI ISL 509232|B.1.1.206|South Africa|2020-07-13	Africa|hCoV-19/South Africa/KRISP-K002322/2020|EPI ISL 515698|B.1.5|South Africa|2020-07-22	0.0003024733	Africa
Africa|hCoV-19/South Africa/KRISP-K000577/2020|EPI ISL 509233|B.1.1.206|South Africa|2020-07-11	Africa|hCoV-19/South Africa/KRISP-K002322/2020|EPI ISL 515698|B.1.5|South Africa|2020-07-22	0.0001680125	Africa
Africa|hCoV-19/South Africa/KRISP-K000578/2020|EPI ISL 509234|C.1|South Africa|2020-07-13	Africa|hCoV-19/South Africa/KRISP-K002322/2020|EPI ISL 515698|B.1.5|South Africa|2020-07-22	0.0004399334	Africa
Africa|hCoV-19/South Africa/KRISP-K000579/2020|EPI ISL 509235|C.1|South Africa|2020-07-10	Africa|hCoV-19/South Africa/KRISP-K002322/2020|EPI ISL 515698|B.1.5|South Africa|2020-07-22	0.0003024977	Africa
Africa|hCoV-19/South Africa/KRISP-K000580/2020|EPI ISL 509236|B.1.1|South Africa|2020-07-13	Africa|hCoV-19/South Africa/KRISP-K002322/2020|EPI ISL 515698|B.1.5|South Africa|2020-07-22	0.0002352428	Africa
Africa|hCoV-19/South Africa/KRISP-K000581/2020|EPI ISL 509237|B.1.1.206|South Africa|2020-07-13	Africa|hCoV-19/South Africa/KRISP-K002322/2020|EPI ISL 515698|B.1.5|South Africa|2020-07-22	0.0003697293	Africa
Africa|hCoV-19/South Africa/KRISP-K000582/2020|EPI ISL 509238|B.1.1.206|South Africa|2020-07-13	Africa|hCoV-19/South Africa/KRISP-K002322/2020|EPI ISL 515698|B.1.5|South Africa|2020-07-22	0.0002352372	Africa
Africa|hCoV-19/South Africa/KRISP-K000583/2020|EPI ISL 509239|B.1.1.206|South Africa|2020-07-13	Africa|hCoV-19/South Africa/KRISP-K002322/2020|EPI ISL 515698|B.1.5|South Africa|2020-07-22	0.0002688597	Africa
Africa|hCoV-19/South Africa/KRISP-K000584/2020|EPI ISL 509240|B.1.1.273|South Africa|2020-07-13	Africa|hCoV-19/South Africa/KRISP-K002322/2020|EPI ISL 515698|B.1.5|South Africa|2020-07-22	0.0003696897	Africa
Africa|hCoV-19/South Africa/KRISP-K000585/2020|EPI ISL 509241|B.1.140|South Africa|2020-07-13	Africa|hCoV-19/South Africa/KRISP-K002322/2020|EPI ISL 515698|B.1.5|South Africa|2020-07-22	0.0001680198	Africa
Africa|hCoV-19/South Africa/KRISP-K000586/2020|EPI ISL 509242|B.1.140|South Africa|2020-07-13	Africa|hCoV-19/South Africa/KRISP-K002322/2020|EPI ISL 515698|B.1.5|South Africa|2020-07-22	0.0002017343	Africa
Africa|hCoV-19/South Africa/KRISP-K000588/2020|EPI ISL 509243|B.1.1.206|South Africa|2020-07-13	Africa|hCoV-19/South Africa/KRISP-K002322/2020|EPI ISL 515698|B.1.5|South Africa|2020-07-22	0.0003024732	Africa
Africa|hCoV-19/South Africa/KRISP-K000589/2020|EPI ISL 509244|B.1.1.206|South Africa|2020-07-13	Africa|hCoV-19/South Africa/KRISP-K002322/2020|EPI ISL 515698|B.1.5|South Africa|2020-07-22	0.0003024864	Africa
Africa|hCoV-19/South Africa/KRISP-K000591/2020|EPI ISL 509245|B.1.5|South Africa|2020-07-12	Africa|hCoV-19/South Africa/KRISP-K002322/2020|EPI ISL 515698|B.1.5|South Africa|2020-07-22	0.0000000000	Africa
Africa|hCoV-19/South Africa/KRISP-K000592/2020|EPI ISL 509246|B.1.1.273|South Africa|2020-07-13	Africa|hCoV-19/South Africa/KRISP-K002322/2020|EPI ISL 515698|B.1.5|South Africa|2020-07-22	0.0003049086	Africa
Africa|hCoV-19/South Africa/KRISP-K000594/2020|EPI ISL 509247|B.1.140|South Africa|2020-07-02	Africa|hCoV-19/South Africa/KRISP-K002322/2020|EPI ISL 515698|B.1.5|South Africa|2020-07-22	0.0002688480	Africa
Africa|hCoV-19/South Africa/KRISP-K000595/2020|EPI ISL 509248|B.1.140|South Africa|2020-07-02	Africa|hCoV-19/South Africa/KRISP-K002322/2020|EPI ISL 515698|B.1.5|South Africa|2020-07-22	0.0002352372	Africa
Africa|hCoV-19/South Africa/KRISP-K000596/2020|EPI ISL 509249|B.1.1.206|South Africa|2020-07-02	Africa|hCoV-19/South Africa/KRISP-K002322/2020|EPI ISL 515698|B.1.5|South Africa|2020-07-22	0.0003361108	Africa
Africa|hCoV-19/South Africa/KRISP-K000597/2020|EPI ISL 509250|B.1.1.34|South Africa|2020-07-13	Africa|hCoV-19/South Africa/KRISP-K002322/2020|EPI ISL 515698|B.1.5|South Africa|2020-07-22	0.0002352372	Africa
Africa|hCoV-19/South Africa/KRISP-K000598/2020|EPI ISL 509251|B.1.1.206|South Africa|2020-07-03	Africa|hCoV-19/South Africa/KRISP-K002322/2020|EPI ISL 515698|B.1.5|South Africa|2020-07-22	0.0002016278	Africa
Africa|hCoV-19/South Africa/KRISP-K000599/2020|EPI ISL 509252|B.1.1.273|South Africa|2020-07-13	Africa|hCoV-19/South Africa/KRISP-K002322/2020|EPI ISL 515698|B.1.5|South Africa|2020-07-22	0.0002016278	Africa
Africa|hCoV-19/South Africa/KRISP-K000600/2020|EPI ISL 509253|B.1.1.206|South Africa|2020-07-01	Africa|hCoV-19/South Africa/KRISP-K002322/2020|EPI ISL 515698|B.1.5|South Africa|2020-07-22	0.0003360815	Africa
Africa|hCoV-19/South Africa/KRISP-K000601/2020|EPI ISL 509254|B.1.1.57|South Africa|2020-07-13	Africa|hCoV-19/South Africa/KRISP-K002322/2020|EPI ISL 515698|B.1.5|South Africa|2020-07-22	0.0001680198	Africa
Africa|hCoV-19/South Africa/KRISP-K000602/2020|EPI ISL 509255|B.1.1.206|South Africa|2020-07-01	Africa|hCoV-19/South Africa/KRISP-K002322/2020|EPI ISL 515698|B.1.5|South Africa|2020-07-22	0.0003024672	Africa
Africa|hCoV-19/South Africa/KRISP-K000603/2020|EPI ISL 509256|B.1.1.206|South Africa|2020-07-02	Africa|hCoV-19/South Africa/KRISP-K002322/2020|EPI ISL 515698|B.1.5|South Africa|2020-07-22	0.0002688480	Africa
Africa|hCoV-19/South Africa/KRISP-K000604/2020|EPI ISL 509257|C.1|South Africa|2020-07-01	Africa|hCoV-19/South Africa/KRISP-K002322/2020|EPI ISL 515698|B.1.5|South Africa|2020-07-22	0.0003360815	Africa
Africa|hCoV-19/South Africa/KRISP-K000606/2020|EPI ISL 509259|B.1.1.206|South Africa|2020-07-02	Africa|hCoV-19/South Africa/KRISP-K002322/2020|EPI ISL 515698|B.1.5|South Africa|2020-07-22	0.0004465849	Africa
Africa|hCoV-19/South Africa/KRISP-K000607/2020|EPI ISL 509260|B.1.1.57|South Africa|2020-07-13	Africa|hCoV-19/South Africa/KRISP-K002322/2020|EPI ISL 515698|B.1.5|South Africa|2020-07-22	0.0002352476	Africa
Africa|hCoV-19/South Africa/KRISP-K000608/2020|EPI ISL 509261|H.1|South Africa|2020-07-03	Africa|hCoV-19/South Africa/KRISP-K002322/2020|EPI ISL 515698|B.1.5|South Africa|2020-07-22	0.0002358212	Africa
Africa|hCoV-19/South Africa/KRISP-K000612/2020|EPI ISL 509264|B.1.1.206|South Africa|2020-07-01	Africa|hCoV-19/South Africa/KRISP-K002322/2020|EPI ISL 515698|B.1.5|South Africa|2020-07-22	0.0004033492	Africa
Africa|hCoV-19/South Africa/KRISP-K000613/2020|EPI ISL 509265|B.1.1.206|South Africa|2020-07-14	Africa|hCoV-19/South Africa/KRISP-K002322/2020|EPI ISL 515698|B.1.5|South Africa|2020-07-22	0.0004033411	Africa
Africa|hCoV-19/South Africa/KRISP-K000614/2020|EPI ISL 509266|B.1.1.206|South Africa|2020-07-02	Africa|hCoV-19/South Africa/KRISP-K002322/2020|EPI ISL 515698|B.1.5|South Africa|2020-07-22	0.0003024804	Africa
Africa|hCoV-19/South Africa/KRISP-K000615/2020|EPI ISL 509267|B.1.1.206|South Africa|2020-07-02	Africa|hCoV-19/South Africa/KRISP-K002322/2020|EPI ISL 515698|B.1.5|South Africa|2020-07-22	0.0003697132	Africa
Africa|hCoV-19/South Africa/KRISP-K000616/2020|EPI ISL 509268|B.1.1.206|South Africa|2020-07-01	Africa|hCoV-19/South Africa/KRISP-K002322/2020|EPI ISL 515698|B.1.5|South Africa|2020-07-22	0.0002709968	Africa
Africa|hCoV-19/South Africa/KRISP-K000617/2020|EPI ISL 509269|B.1.1.206|South Africa|2020-07-01	Africa|hCoV-19/South Africa/KRISP-K002322/2020|EPI ISL 515698|B.1.5|South Africa|2020-07-22	0.0002688597	Africa
Africa|hCoV-19/South Africa/KRISP-K000618/2020|EPI ISL 509270|B.1.1.206|South Africa|2020-07-03	Africa|hCoV-19/South Africa/KRISP-K002322/2020|EPI ISL 515698|B.1.5|South Africa|2020-07-22	0.0002352372	Africa
Africa|hCoV-19/South Africa/KRISP-K000620/2020|EPI ISL 509272|B.1.1.206|South Africa|2020-07-01	Africa|hCoV-19/South Africa/KRISP-K002322/2020|EPI ISL 515698|B.1.5|South Africa|2020-07-22	0.0003071214	Africa
Africa|hCoV-19/South Africa/KRISP-K000621/2020|EPI ISL 509273|B.1.140|South Africa|2020-07-02	Africa|hCoV-19/South Africa/KRISP-K002322/2020|EPI ISL 515698|B.1.5|South Africa|2020-07-22	0.0002371897	Africa
Africa|hCoV-19/South Africa/KRISP-K000622/2020|EPI ISL 509274|B.1.1|South Africa|2020-07-03	Africa|hCoV-19/South Africa/KRISP-K002322/2020|EPI ISL 515698|B.1.5|South Africa|2020-07-22	0.0001008034	Africa
Africa|hCoV-19/South Africa/KRISP-K000623/2020|EPI ISL 509275|B.1.1.206|South Africa|2020-07-04	Africa|hCoV-19/South Africa/KRISP-K002322/2020|EPI ISL 515698|B.1.5|South Africa|2020-07-22	0.0003697132	Africa
Africa|hCoV-19/South Africa/KRISP-K000624/2020|EPI ISL 509276|B.1.1.206|South Africa|2020-07-02	Africa|hCoV-19/South Africa/KRISP-K002322/2020|EPI ISL 515698|B.1.5|South Africa|2020-07-22	0.0002704354	Africa
Africa|hCoV-19/South Africa/KRISP-K000625/2020|EPI ISL 509277|B.1.1.206|South Africa|2020-07-11	Africa|hCoV-19/South Africa/KRISP-K002322/2020|EPI ISL 515698|B.1.5|South Africa|2020-07-22	0.0003393230	Africa
Africa|hCoV-19/South Africa/KRISP-K000626/2020|EPI ISL 509278|B.1.1.1|South Africa|2020-07-07	Africa|hCoV-19/South Africa/KRISP-K002322/2020|EPI ISL 515698|B.1.5|South Africa|2020-07-22	0.0003464783	Africa
Africa|hCoV-19/South Africa/KRISP-K000628/2020|EPI ISL 509279|B.1.1.206|South Africa|2020-07-12	Africa|hCoV-19/South Africa/KRISP-K002322/2020|EPI ISL 515698|B.1.5|South Africa|2020-07-22	0.0002688544	Africa
Africa|hCoV-19/South Africa/KRISP-K000629/2020|EPI ISL 509280|B.1.1|South Africa|2020-07-03	Africa|hCoV-19/South Africa/KRISP-K002322/2020|EPI ISL 515698|B.1.5|South Africa|2020-07-22	0.0002768350	Africa
Africa|hCoV-19/South Africa/KRISP-K000630/2020|EPI ISL 509281|B.1.1.206|South Africa|2020-07-03	Africa|hCoV-19/South Africa/KRISP-K002322/2020|EPI ISL 515698|B.1.5|South Africa|2020-07-22	0.0002352473	Africa
Africa|hCoV-19/South Africa/KRISP-K000631/2020|EPI ISL 509282|B.1.1.206|South Africa|2020-07-04	Africa|hCoV-19/South Africa/KRISP-K002322/2020|EPI ISL 515698|B.1.5|South Africa|2020-07-22	0.0002709601	Africa
Africa|hCoV-19/South Africa/KRISP-K000632/2020|EPI ISL 509283|B.1.1.206|South Africa|2020-07-02	Africa|hCoV-19/South Africa/KRISP-K002322/2020|EPI ISL 515698|B.1.5|South Africa|2020-07-22	0.0002688480	Africa
Africa|hCoV-19/South Africa/KRISP-K000633/2020|EPI ISL 509284|B.1.1.206|South Africa|2020-07-02	Africa|hCoV-19/South Africa/KRISP-K002322/2020|EPI ISL 515698|B.1.5|South Africa|2020-07-22	0.0002352372	Africa
Africa|hCoV-19/South Africa/KRISP-K000635/2020|EPI ISL 509285|B.1|South Africa|2020-07-07	Africa|hCoV-19/South Africa/KRISP-K002322/2020|EPI ISL 515698|B.1.5|South Africa|2020-07-22	0.0001680085	Africa
Africa|hCoV-19/South Africa/KRISP-K000637/2020|EPI ISL 509287|B.1.106|South Africa|2020-07-13	Africa|hCoV-19/South Africa/KRISP-K002322/2020|EPI ISL 515698|B.1.5|South Africa|2020-07-22	0.0001007943	Africa
Africa|hCoV-19/South Africa/KRISP-K000639/2020|EPI ISL 509288|C.1|South Africa|2020-07-13	Africa|hCoV-19/South Africa/KRISP-K002322/2020|EPI ISL 515698|B.1.5|South Africa|2020-07-22	0.0003044827	Africa
Africa|hCoV-19/South Africa/KRISP-K000640/2020|EPI ISL 509289|B.1.5.31|South Africa|2020-07-13	Africa|hCoV-19/South Africa/KRISP-K002322/2020|EPI ISL 515698|B.1.5|South Africa|2020-07-22	0.0001007967	Africa
Africa|hCoV-19/South Africa/KRISP-K000641/2020|EPI ISL 509290|B.1.1.34|South Africa|2020-07-13	Africa|hCoV-19/South Africa/KRISP-K002322/2020|EPI ISL 515698|B.1.5|South Africa|2020-07-22	0.0003697454	Africa
Africa|hCoV-19/South Africa/KRISP-K000643/2020|EPI ISL 509292|C.1|South Africa|2020-07-10	Africa|hCoV-19/South Africa/KRISP-K002322/2020|EPI ISL 515698|B.1.5|South Africa|2020-07-22	0.0003024672	Africa
Africa|hCoV-19/South Africa/KRISP-K000649/2020|EPI ISL 509293|B.1.5.19|South Africa|2020-07-13	Africa|hCoV-19/South Africa/KRISP-K002322/2020|EPI ISL 515698|B.1.5|South Africa|2020-07-22	0.0002688299	Africa
Africa|hCoV-19/South Africa/KRISP-K000650/2020|EPI ISL 509294|B.1.1.206|South Africa|2020-07-13	Africa|hCoV-19/South Africa/KRISP-K002322/2020|EPI ISL 515698|B.1.5|South Africa|2020-07-22	0.0003360589	Africa
Africa|hCoV-19/South Africa/KRISP-K000652/2020|EPI ISL 509296|B.1.1.273|South Africa|2020-07-13	Africa|hCoV-19/South Africa/KRISP-K002322/2020|EPI ISL 515698|B.1.5|South Africa|2020-07-22	0.0003360668	Africa
Africa|hCoV-19/South Africa/KRISP-K000655/2020|EPI ISL 509298|B.1.1.254|South Africa|2020-07-12	Africa|hCoV-19/South Africa/KRISP-K002322/2020|EPI ISL 515698|B.1.5|South Africa|2020-07-22	0.0002446873	Africa
Africa|hCoV-19/South Africa/KRISP-K000658/2020|EPI ISL 509299|C.1|South Africa|2020-07-13	Africa|hCoV-19/South Africa/KRISP-K002322/2020|EPI ISL 515698|B.1.5|South Africa|2020-07-22	0.0004708789	Africa
Africa|hCoV-19/South Africa/KRISP-K000659/2020|EPI ISL 509300|B.1.1.206|South Africa|2020-07-13	Africa|hCoV-19/South Africa/KRISP-K002322/2020|EPI ISL 515698|B.1.5|South Africa|2020-07-22	0.0003361380	Africa
Africa|hCoV-19/South Africa/KRISP-K001035/2020|EPI ISL 509301|H.1|South Africa|2020-07-17	Africa|hCoV-19/South Africa/KRISP-K002322/2020|EPI ISL 515698|B.1.5|South Africa|2020-07-22	0.0002016326	Africa
Africa|hCoV-19/South Africa/KRISP-K001037/2020|EPI ISL 509302|B.1.140|South Africa|2020-07-16	Africa|hCoV-19/South Africa/KRISP-K002322/2020|EPI ISL 515698|B.1.5|South Africa|2020-07-22	0.0001680198	Africa
Africa|hCoV-19/South Africa/KRISP-K001038/2020|EPI ISL 509303|B.1.1.273|South Africa|2020-07-16	Africa|hCoV-19/South Africa/KRISP-K002322/2020|EPI ISL 515698|B.1.5|South Africa|2020-07-22	0.0003360668	Africa
Africa|hCoV-19/South Africa/KRISP-K001041/2020|EPI ISL 509304|B.1.1.273|South Africa|2020-07-16	Africa|hCoV-19/South Africa/KRISP-K002322/2020|EPI ISL 515698|B.1.5|South Africa|2020-07-22	0.0003697058	Africa
Africa|hCoV-19/South Africa/KRISP-K001043/2020|EPI ISL 509305|B.1.5.16|South Africa|2020-07-02	Africa|hCoV-19/South Africa/KRISP-K002322/2020|EPI ISL 515698|B.1.5|South Africa|2020-07-22	0.0003360656	Africa
Africa|hCoV-19/South Africa/KRISP-K001044/2020|EPI ISL 509306|B.1.1|South Africa|2020-07-18	Africa|hCoV-19/South Africa/KRISP-K002322/2020|EPI ISL 515698|B.1.5|South Africa|2020-07-22	0.0001344131	Africa
Africa|hCoV-19/South Africa/KRISP-K001045/2020|EPI ISL 509307|C.2|South Africa|2020-07-18	Africa|hCoV-19/South Africa/KRISP-K002322/2020|EPI ISL 515698|B.1.5|South Africa|2020-07-22	0.0003697132	Africa
Africa|hCoV-19/South Africa/KRISP-K001049/2020|EPI ISL 509308|B.1.1.34|South Africa|2020-07-16	Africa|hCoV-19/South Africa/KRISP-K002322/2020|EPI ISL 515698|B.1.5|South Africa|2020-07-22	0.0003697145	Africa
Africa|hCoV-19/South Africa/KRISP-K001051/2020|EPI ISL 509309|B.1.1.206|South Africa|2020-07-14	Africa|hCoV-19/South Africa/KRISP-K002322/2020|EPI ISL 515698|B.1.5|South Africa|2020-07-22	0.0003697367	Africa
Africa|hCoV-19/South Africa/KRISP-K001052/2020|EPI ISL 509310|B.1.1.206|South Africa|2020-07-14	Africa|hCoV-19/South Africa/KRISP-K002322/2020|EPI ISL 515698|B.1.5|South Africa|2020-07-22	0.0003024672	Africa
Africa|hCoV-19/South Africa/KRISP-K001053/2020|EPI ISL 509311|B.1.1.206|South Africa|2020-07-03	Africa|hCoV-19/South Africa/KRISP-K002322/2020|EPI ISL 515698|B.1.5|South Africa|2020-07-22	0.0002358656	Africa
Africa|hCoV-19/South Africa/KRISP-K001055/2020|EPI ISL 509313|B.1.1.62|South Africa|2020-07-13	Africa|hCoV-19/South Africa/KRISP-K002322/2020|EPI ISL 515698|B.1.5|South Africa|2020-07-22	0.0002688777	Africa
Africa|hCoV-19/South Africa/KRISP-K001057/2020|EPI ISL 509314|B.1.1.254|South Africa|2020-07-03	Africa|hCoV-19/South Africa/KRISP-K002322/2020|EPI ISL 515698|B.1.5|South Africa|2020-07-22	0.0002016191	Africa
Africa|hCoV-19/South Africa/KRISP-K001059/2020|EPI ISL 509316|B.1.1|South Africa|2020-07-01	Africa|hCoV-19/South Africa/KRISP-K002322/2020|EPI ISL 515698|B.1.5|South Africa|2020-07-22	0.0003360894	Africa
Africa|hCoV-19/South Africa/KRISP-K001061/2020|EPI ISL 509317|B.1.1.206|South Africa|2020-07-04	Africa|hCoV-19/South Africa/KRISP-K002322/2020|EPI ISL 515698|B.1.5|South Africa|2020-07-22	0.0002016238	Africa
Africa|hCoV-19/South Africa/KRISP-K001062/2020|EPI ISL 509318|B.1.1.206|South Africa|2020-07-03	Africa|hCoV-19/South Africa/KRISP-K002322/2020|EPI ISL 515698|B.1.5|South Africa|2020-07-22	0.0002352372	Africa
Africa|hCoV-19/South Africa/KRISP-K001063/2020|EPI ISL 509319|B.1.5|South Africa|2020-07-03	Africa|hCoV-19/South Africa/KRISP-K002322/2020|EPI ISL 515698|B.1.5|South Africa|2020-07-22	0.0002016238	Africa
Africa|hCoV-19/South Africa/KRISP-K001064/2020|EPI ISL 509320|B.1.1.273|South Africa|2020-07-03	Africa|hCoV-19/South Africa/KRISP-K002322/2020|EPI ISL 515698|B.1.5|South Africa|2020-07-22	0.0002016366	Africa
Africa|hCoV-19/South Africa/KRISP-K001065/2020|EPI ISL 509321|B.1.1|South Africa|2020-07-03	Africa|hCoV-19/South Africa/KRISP-K002322/2020|EPI ISL 515698|B.1.5|South Africa|2020-07-22	0.0001680238	Africa
Africa|hCoV-19/South Africa/KRISP-K001067/2020|EPI ISL 509323|B.1.1.206|South Africa|2020-07-02	Africa|hCoV-19/South Africa/KRISP-K002322/2020|EPI ISL 515698|B.1.5|South Africa|2020-07-22	0.0003024864	Africa
Africa|hCoV-19/South Africa/KRISP-K001068/2020|EPI ISL 509324|C.1|South Africa|2020-07-14	Africa|hCoV-19/South Africa/KRISP-K002322/2020|EPI ISL 515698|B.1.5|South Africa|2020-07-22	0.0003696971	Africa
Africa|hCoV-19/South Africa/KRISP-K001071/2020|EPI ISL 509325|B.1.1.273|South Africa|2020-07-18	Africa|hCoV-19/South Africa/KRISP-K002322/2020|EPI ISL 515698|B.1.5|South Africa|2020-07-22	0.0002688543	Africa
Africa|hCoV-19/South Africa/KRISP-K001072/2020|EPI ISL 509326|B.1.1.206|South Africa|2020-07-14	Africa|hCoV-19/South Africa/KRISP-K002322/2020|EPI ISL 515698|B.1.5|South Africa|2020-07-22	0.0002016191	Africa
Africa|hCoV-19/South Africa/KRISP-K001073/2020|EPI ISL 509327|B.1.1|South Africa|2020-07-14	Africa|hCoV-19/South Africa/KRISP-K002322/2020|EPI ISL 515698|B.1.5|South Africa|2020-07-22	0.0003024672	Africa
Africa|hCoV-19/South Africa/KRISP-K001074/2020|EPI ISL 509328|C.1|South Africa|2020-07-14	Africa|hCoV-19/South Africa/KRISP-K002322/2020|EPI ISL 515698|B.1.5|South Africa|2020-07-22	0.0004033316	Africa
Africa|hCoV-19/South Africa/KRISP-K001075/2020|EPI ISL 509329|C.1|South Africa|2020-07-02	Africa|hCoV-19/South Africa/KRISP-K002322/2020|EPI ISL 515698|B.1.5|South Africa|2020-07-22	0.0003696971	Africa
Africa|hCoV-19/South Africa/KRISP-K001076/2020|EPI ISL 509330|B.1.1|South Africa|2020-07-04	Africa|hCoV-19/South Africa/KRISP-K002322/2020|EPI ISL 515698|B.1.5|South Africa|2020-07-22	0.0001680125	Africa
Africa|hCoV-19/South Africa/KRISP-K001077/2020|EPI ISL 509331|B.1.1|South Africa|2020-07-03	Africa|hCoV-19/South Africa/KRISP-K002322/2020|EPI ISL 515698|B.1.5|South Africa|2020-07-22	0.0002352428	Africa
Africa|hCoV-19/South Africa/KRISP-K001078/2020|EPI ISL 509332|H.1|South Africa|2020-07-03	Africa|hCoV-19/South Africa/KRISP-K002322/2020|EPI ISL 515698|B.1.5|South Africa|2020-07-22	0.0002016326	Africa
Africa|hCoV-19/South Africa/KRISP-K001079/2020|EPI ISL 509333|B.1.1.273|South Africa|2020-07-03	Africa|hCoV-19/South Africa/KRISP-K002322/2020|EPI ISL 515698|B.1.5|South Africa|2020-07-22	0.0003360668	Africa
Africa|hCoV-19/South Africa/KRISP-K001080/2020|EPI ISL 509334|B.1.1|South Africa|2020-07-01	Africa|hCoV-19/South Africa/KRISP-K002322/2020|EPI ISL 515698|B.1.5|South Africa|2020-07-22	0.0002016238	Africa
Africa|hCoV-19/South Africa/KRISP-K001082/2020|EPI ISL 509335|B.1.1.40|South Africa|2020-07-18	Africa|hCoV-19/South Africa/KRISP-K002322/2020|EPI ISL 515698|B.1.5|South Africa|2020-07-22	0.0003360815	Africa
Africa|hCoV-19/South Africa/KRISP-K001084/2020|EPI ISL 509337|C.1|South Africa|2020-07-03	Africa|hCoV-19/South Africa/KRISP-K002322/2020|EPI ISL 515698|B.1.5|South Africa|2020-07-22	0.0004369324	Africa
Africa|hCoV-19/South Africa/KRISP-K001085/2020|EPI ISL 509338|C.1|South Africa|2020-07-13	Africa|hCoV-19/South Africa/KRISP-K002322/2020|EPI ISL 515698|B.1.5|South Africa|2020-07-22	0.0003360815	Africa
Africa|hCoV-19/South Africa/KRISP-K001087/2020|EPI ISL 509339|B.1.1.56|South Africa|2020-07-13	Africa|hCoV-19/South Africa/KRISP-K002322/2020|EPI ISL 515698|B.1.5|South Africa|2020-07-22	0.0003361107	Africa
Africa|hCoV-19/South Africa/KRISP-K001088/2020|EPI ISL 509340|B.1.1.99|South Africa|2020-07-13	Africa|hCoV-19/South Africa/KRISP-K002322/2020|EPI ISL 515698|B.1.5|South Africa|2020-07-22	0.0001344073	Africa
Africa|hCoV-19/South Africa/KRISP-K001091/2020|EPI ISL 509342|B.1.1.206|South Africa|2020-07-10	Africa|hCoV-19/South Africa/KRISP-K002322/2020|EPI ISL 515698|B.1.5|South Africa|2020-07-22	0.0003024672	Africa
Africa|hCoV-19/South Africa/KRISP-K001096/2020|EPI ISL 509345|B.1.1.206|South Africa|2020-07-13	Africa|hCoV-19/South Africa/KRISP-K002322/2020|EPI ISL 515698|B.1.5|South Africa|2020-07-22	0.0003360882	Africa
Africa|hCoV-19/South Africa/KRISP-K001097/2020|EPI ISL 509346|B.1.1|South Africa|2020-07-13	Africa|hCoV-19/South Africa/KRISP-K002322/2020|EPI ISL 515698|B.1.5|South Africa|2020-07-22	0.0003697145	Africa
Africa|hCoV-19/South Africa/KRISP-K001098/2020|EPI ISL 509347|B.1.1|South Africa|2020-07-10	Africa|hCoV-19/South Africa/KRISP-K002322/2020|EPI ISL 515698|B.1.5|South Africa|2020-07-22	0.0001680165	Africa
Africa|hCoV-19/South Africa/KRISP-K001099/2020|EPI ISL 509348|B.1.1.62|South Africa|2020-07-13	Africa|hCoV-19/South Africa/KRISP-K002322/2020|EPI ISL 515698|B.1.5|South Africa|2020-07-22	0.0002352475	Africa
Africa|hCoV-19/South Africa/KRISP-K001101/2020|EPI ISL 509350|C.1|South Africa|2020-07-10	Africa|hCoV-19/South Africa/KRISP-K002322/2020|EPI ISL 515698|B.1.5|South Africa|2020-07-22	0.0003360961	Africa
Africa|hCoV-19/South Africa/KRISP-K001103/2020|EPI ISL 509352|B.1.1.206|South Africa|2020-07-13	Africa|hCoV-19/South Africa/KRISP-K002322/2020|EPI ISL 515698|B.1.5|South Africa|2020-07-22	0.0002688480	Africa
Africa|hCoV-19/South Africa/KRISP-K001104/2020|EPI ISL 509353|C.1|South Africa|2020-07-13	Africa|hCoV-19/South Africa/KRISP-K002322/2020|EPI ISL 515698|B.1.5|South Africa|2020-07-22	0.0003360735	Africa
Africa|hCoV-19/South Africa/KRISP-K001105/2020|EPI ISL 509354|B.1.1.206|South Africa|2020-07-10	Africa|hCoV-19/South Africa/KRISP-K002322/2020|EPI ISL 515698|B.1.5|South Africa|2020-07-22	0.0002688543	Africa
Africa|hCoV-19/South Africa/KRISP-K001109/2020|EPI ISL 509356|B.1.1.34|South Africa|2020-07-16	Africa|hCoV-19/South Africa/KRISP-K002322/2020|EPI ISL 515698|B.1.5|South Africa|2020-07-22	0.0002352372	Africa
Africa|hCoV-19/South Africa/KRISP-K001110/2020|EPI ISL 509357|C.1|South Africa|2020-07-17	Africa|hCoV-19/South Africa/KRISP-K002322/2020|EPI ISL 515698|B.1.5|South Africa|2020-07-22	0.0003697132	Africa
Africa|hCoV-19/South Africa/KRISP-K001112/2020|EPI ISL 509358|B.1.5|South Africa|2020-07-17	Africa|hCoV-19/South Africa/KRISP-K002322/2020|EPI ISL 515698|B.1.5|South Africa|2020-07-22	0.0001344100	Africa
Africa|hCoV-19/South Africa/KRISP-K001113/2020|EPI ISL 509359|B.1|South Africa|2020-07-14	Africa|hCoV-19/South Africa/KRISP-K002322/2020|EPI ISL 515698|B.1.5|South Africa|2020-07-22	0.0002041013	Africa
Africa|hCoV-19/South Africa/KRISP-K001114/2020|EPI ISL 509360|B.1.1|South Africa|2020-07-17	Africa|hCoV-19/South Africa/KRISP-K002322/2020|EPI ISL 515698|B.1.5|South Africa|2020-07-22	0.0001344073	Africa
Africa|hCoV-19/South Africa/KRISP-K001115/2020|EPI ISL 509361|B.1|South Africa|2020-07-14	Africa|hCoV-19/South Africa/KRISP-K002322/2020|EPI ISL 515698|B.1.5|South Africa|2020-07-22	0.0002352419	Africa
Africa|hCoV-19/South Africa/KRISP-K001116/2020|EPI ISL 509362|C.1|South Africa|2020-07-16	Africa|hCoV-19/South Africa/KRISP-K002322/2020|EPI ISL 515698|B.1.5|South Africa|2020-07-22	0.0004033492	Africa
Africa|hCoV-19/South Africa/KRISP-K001117/2020|EPI ISL 509363|H.1|South Africa|2020-07-17	Africa|hCoV-19/South Africa/KRISP-K002322/2020|EPI ISL 515698|B.1.5|South Africa|2020-07-22	0.0002688660	Africa
Africa|hCoV-19/South Africa/KRISP-K001118/2020|EPI ISL 509364|B.1.1.206|South Africa|2020-07-16	Africa|hCoV-19/South Africa/KRISP-K002322/2020|EPI ISL 515698|B.1.5|South Africa|2020-07-22	0.0002352372	Africa
Africa|hCoV-19/South Africa/KRISP-K001121/2020|EPI ISL 509365|B.1.1.273|South Africa|2020-07-16	Africa|hCoV-19/South Africa/KRISP-K002322/2020|EPI ISL 515698|B.1.5|South Africa|2020-07-22	0.0002688489	Africa
Africa|hCoV-19/South Africa/KRISP-K001122/2020|EPI ISL 515801|B.1.106|South Africa|2020-07-16	Africa|hCoV-19/South Africa/KRISP-K002322/2020|EPI ISL 515698|B.1.5|South Africa|2020-07-22	0.0001343951	Africa
Africa|hCoV-19/South Africa/KRISP-K001123/2020|EPI ISL 509366|B.1.1.34|South Africa|2020-07-15	Africa|hCoV-19/South Africa/KRISP-K002322/2020|EPI ISL 515698|B.1.5|South Africa|2020-07-22	0.0002352372	Africa
Africa|hCoV-19/South Africa/KRISP-K001124/2020|EPI ISL 509367|B.1.1.40|South Africa|2020-07-16	Africa|hCoV-19/South Africa/KRISP-K002322/2020|EPI ISL 515698|B.1.5|South Africa|2020-07-22	0.0003696971	Africa
Africa|hCoV-19/South Africa/KRISP-K001125/2020|EPI ISL 509368|B.1.1.117|South Africa|2020-07-16	Africa|hCoV-19/South Africa/KRISP-K002322/2020|EPI ISL 515698|B.1.5|South Africa|2020-07-22	0.0002352325	Africa
Africa|hCoV-19/South Africa/KRISP-K001126/2020|EPI ISL 509369|B.1.5|South Africa|2020-07-16	Africa|hCoV-19/South Africa/KRISP-K002322/2020|EPI ISL 515698|B.1.5|South Africa|2020-07-22	0.0002016096	Africa
Africa|hCoV-19/South Africa/KRISP-K001128/2020|EPI ISL 509371|B.1.1.273|South Africa|2020-07-16	Africa|hCoV-19/South Africa/KRISP-K002322/2020|EPI ISL 515698|B.1.5|South Africa|2020-07-22	0.0002044330	Africa
Africa|hCoV-19/South Africa/KRISP-K001317/2020|EPI ISL 515802|B.1.1.62|South Africa|2020-07-17	Africa|hCoV-19/South Africa/KRISP-K002322/2020|EPI ISL 515698|B.1.5|South Africa|2020-07-22	0.0002688597	Africa
Africa|hCoV-19/South Africa/KRISP-K001318/2020|EPI ISL 515803|B.1.1|South Africa|2020-07-18	Africa|hCoV-19/South Africa/KRISP-K002322/2020|EPI ISL 515698|B.1.5|South Africa|2020-07-22	0.0002688597	Africa
Africa|hCoV-19/South Africa/KRISP-K001319/2020|EPI ISL 515804|B.1.1.40|South Africa|2020-07-18	Africa|hCoV-19/South Africa/KRISP-K002322/2020|EPI ISL 515698|B.1.5|South Africa|2020-07-22	0.0002352372	Africa
Africa|hCoV-19/South Africa/KRISP-K001320/2020|EPI ISL 515805|C.6|South Africa|2020-07-18	Africa|hCoV-19/South Africa/KRISP-K002322/2020|EPI ISL 515698|B.1.5|South Africa|2020-07-22	0.0005380197	Africa
Africa|hCoV-19/South Africa/KRISP-K001321/2020|EPI ISL 515806|B.1.5.31|South Africa|2020-07-18	Africa|hCoV-19/South Africa/KRISP-K002322/2020|EPI ISL 515698|B.1.5|South Africa|2020-07-22	0.0002016143	Africa
Africa|hCoV-19/South Africa/KRISP-K001322/2020|EPI ISL 515807|B.1.1.57|South Africa|2020-07-18	Africa|hCoV-19/South Africa/KRISP-K002322/2020|EPI ISL 515698|B.1.5|South Africa|2020-07-22	0.0002688543	Africa
Africa|hCoV-19/South Africa/KRISP-K001323/2020|EPI ISL 515808|B.1|South Africa|2020-07-18	Africa|hCoV-19/South Africa/KRISP-K002322/2020|EPI ISL 515698|B.1.5|South Africa|2020-07-22	0.0001680198	Africa
Africa|hCoV-19/South Africa/KRISP-K001324/2020|EPI ISL 515809|B.1.5.16|South Africa|2020-07-18	Africa|hCoV-19/South Africa/KRISP-K002322/2020|EPI ISL 515698|B.1.5|South Africa|2020-07-22	0.0003024530	Africa
Africa|hCoV-19/South Africa/KRISP-K001325/2020|EPI ISL 515810|H.1|South Africa|2020-07-18	Africa|hCoV-19/South Africa/KRISP-K002322/2020|EPI ISL 515698|B.1.5|South Africa|2020-07-22	0.0002688543	Africa
Africa|hCoV-19/South Africa/KRISP-K001326/2020|EPI ISL 515811|B.1.1.34|South Africa|2020-07-18	Africa|hCoV-19/South Africa/KRISP-K002322/2020|EPI ISL 515698|B.1.5|South Africa|2020-07-22	0.0002688480	Africa
Africa|hCoV-19/South Africa/KRISP-K001327/2020|EPI ISL 515812|B.1.5.16|South Africa|2020-07-18	Africa|hCoV-19/South Africa/KRISP-K002322/2020|EPI ISL 515698|B.1.5|South Africa|2020-07-22	0.0001680158	Africa
Africa|hCoV-19/South Africa/KRISP-K001328/2020|EPI ISL 515813|B.1.1.34|South Africa|2020-07-18	Africa|hCoV-19/South Africa/KRISP-K002322/2020|EPI ISL 515698|B.1.5|South Africa|2020-07-22	0.0003697293	Africa
Africa|hCoV-19/South Africa/KRISP-K001329/2020|EPI ISL 515814|B.1.1.206|South Africa|2020-07-18	Africa|hCoV-19/South Africa/KRISP-K002322/2020|EPI ISL 515698|B.1.5|South Africa|2020-07-22	0.0003360736	Africa
Africa|hCoV-19/South Africa/KRISP-K001330/2020|EPI ISL 515815|B.1.1.206|South Africa|2020-07-18	Africa|hCoV-19/South Africa/KRISP-K002322/2020|EPI ISL 515698|B.1.5|South Africa|2020-07-22	0.0002688480	Africa
Africa|hCoV-19/South Africa/KRISP-K001331/2020|EPI ISL 515816|B.1.1.206|South Africa|2020-07-19	Africa|hCoV-19/South Africa/KRISP-K002322/2020|EPI ISL 515698|B.1.5|South Africa|2020-07-22	0.0002688543	Africa
Africa|hCoV-19/South Africa/KRISP-K001332/2020|EPI ISL 515817|B.1.1.62|South Africa|2020-07-19	Africa|hCoV-19/South Africa/KRISP-K002322/2020|EPI ISL 515698|B.1.5|South Africa|2020-07-22	0.0003024732	Africa
Africa|hCoV-19/South Africa/KRISP-K001333/2020|EPI ISL 515818|B.1.1.206|South Africa|2020-07-19	Africa|hCoV-19/South Africa/KRISP-K002322/2020|EPI ISL 515698|B.1.5|South Africa|2020-07-22	0.0002688490	Africa
Africa|hCoV-19/South Africa/KRISP-K001334/2020|EPI ISL 515819|B.1.1.206|South Africa|2020-07-19	Africa|hCoV-19/South Africa/KRISP-K002322/2020|EPI ISL 515698|B.1.5|South Africa|2020-07-22	0.0003024804	Africa
Africa|hCoV-19/South Africa/KRISP-K001335/2020|EPI ISL 515820|B.1.1.206|South Africa|2020-07-19	Africa|hCoV-19/South Africa/KRISP-K002322/2020|EPI ISL 515698|B.1.5|South Africa|2020-07-22	0.0004033492	Africa
Africa|hCoV-19/South Africa/KRISP-K001336/2020|EPI ISL 515821|B.1.1.62|South Africa|2020-07-19	Africa|hCoV-19/South Africa/KRISP-K002322/2020|EPI ISL 515698|B.1.5|South Africa|2020-07-22	0.0002016366	Africa
Africa|hCoV-19/South Africa/KRISP-K001337/2020|EPI ISL 515822|B.1.1.206|South Africa|2020-07-19	Africa|hCoV-19/South Africa/KRISP-K002322/2020|EPI ISL 515698|B.1.5|South Africa|2020-07-22	0.0003024864	Africa
Africa|hCoV-19/South Africa/KRISP-K001338/2020|EPI ISL 515823|B.1.5.16|South Africa|2020-07-18	Africa|hCoV-19/South Africa/KRISP-K002322/2020|EPI ISL 515698|B.1.5|South Africa|2020-07-22	0.0001680158	Africa
Africa|hCoV-19/South Africa/KRISP-K001339/2020|EPI ISL 515824|B.1.1.57|South Africa|2020-07-10	Africa|hCoV-19/South Africa/KRISP-K002322/2020|EPI ISL 515698|B.1.5|South Africa|2020-07-22	0.0003031558	Africa
Africa|hCoV-19/South Africa/KRISP-K001340/2020|EPI ISL 515825|B.1.1.206|South Africa|2020-07-10	Africa|hCoV-19/South Africa/KRISP-K002322/2020|EPI ISL 515698|B.1.5|South Africa|2020-07-22	0.0003360962	Africa
Africa|hCoV-19/South Africa/KRISP-K001341/2020|EPI ISL 515826|B.1.1.56|South Africa|2020-07-10	Africa|hCoV-19/South Africa/KRISP-K002322/2020|EPI ISL 515698|B.1.5|South Africa|2020-07-22	0.0003024733	Africa
Africa|hCoV-19/South Africa/KRISP-K001344/2020|EPI ISL 515829|B.1.1.254|South Africa|2020-07-13	Africa|hCoV-19/South Africa/KRISP-K002322/2020|EPI ISL 515698|B.1.5|South Africa|2020-07-22	0.0002352325	Africa
Africa|hCoV-19/South Africa/KRISP-K001345/2020|EPI ISL 515830|B.1.106|South Africa|2020-07-13	Africa|hCoV-19/South Africa/KRISP-K002322/2020|EPI ISL 515698|B.1.5|South Africa|2020-07-22	0.0002352261	Africa
