## Supplementary material for "Epidemiology and genetic diversity of SARS-CoV-2 lineages circulating in Africa": Pairwise distance: ContinentsPairwiseDistance.csv (part 312 of 1021)

Species 1	Species 2	Dist	Continent
Africa|hCoV-19/South Africa/KRISP-K001346/2020|EPI ISL 515831|H.1|South Africa|2020-07-13	Africa|hCoV-19/South Africa/KRISP-K002322/2020|EPI ISL 515698|B.1.5|South Africa|2020-07-22	0.0002352428	Africa
Africa|hCoV-19/South Africa/KRISP-K001347/2020|EPI ISL 515832|H.1|South Africa|2020-07-01	Africa|hCoV-19/South Africa/KRISP-K002322/2020|EPI ISL 515698|B.1.5|South Africa|2020-07-22	0.0001680164	Africa
Africa|hCoV-19/South Africa/KRISP-K001348/2020|EPI ISL 515833|B.1.5|South Africa|2020-07-01	Africa|hCoV-19/South Africa/KRISP-K002322/2020|EPI ISL 515698|B.1.5|South Africa|2020-07-22	0.0001680198	Africa
Africa|hCoV-19/South Africa/KRISP-K001349/2020|EPI ISL 515834|B.1.5|South Africa|2020-07-01	Africa|hCoV-19/South Africa/KRISP-K002322/2020|EPI ISL 515698|B.1.5|South Africa|2020-07-22	0.0002371681	Africa
Africa|hCoV-19/South Africa/KRISP-K001350/2020|EPI ISL 515835|B.1.1.273|South Africa|2020-06-30	Africa|hCoV-19/South Africa/KRISP-K002322/2020|EPI ISL 515698|B.1.5|South Africa|2020-07-22	0.0002688490	Africa
Africa|hCoV-19/South Africa/KRISP-K001351/2020|EPI ISL 515836|B.1.1.206|South Africa|2020-07-01	Africa|hCoV-19/South Africa/KRISP-K002322/2020|EPI ISL 515698|B.1.5|South Africa|2020-07-22	0.0004033492	Africa
Africa|hCoV-19/South Africa/KRISP-K001352/2020|EPI ISL 515837|B.1.1|South Africa|2020-06-24	Africa|hCoV-19/South Africa/KRISP-K002322/2020|EPI ISL 515698|B.1.5|South Africa|2020-07-22	0.0002016191	Africa
Africa|hCoV-19/South Africa/KRISP-K001353/2020|EPI ISL 515838|B.1.1.1|South Africa|2020-07-01	Africa|hCoV-19/South Africa/KRISP-K002322/2020|EPI ISL 515698|B.1.5|South Africa|2020-07-22	0.0004369514	Africa
Africa|hCoV-19/South Africa/KRISP-K001354/2020|EPI ISL 515839|B.1.1.273|South Africa|2020-07-01	Africa|hCoV-19/South Africa/KRISP-K002322/2020|EPI ISL 515698|B.1.5|South Africa|2020-07-22	0.0003360894	Africa
Africa|hCoV-19/South Africa/KRISP-K001355/2020|EPI ISL 515840|B.1.1.273|South Africa|2020-07-17	Africa|hCoV-19/South Africa/KRISP-K002322/2020|EPI ISL 515698|B.1.5|South Africa|2020-07-22	0.0002352381	Africa
Africa|hCoV-19/South Africa/KRISP-K001356/2020|EPI ISL 515841|B.1.1.34|South Africa|2020-07-16	Africa|hCoV-19/South Africa/KRISP-K002322/2020|EPI ISL 515698|B.1.5|South Africa|2020-07-22	0.0002016278	Africa
Africa|hCoV-19/South Africa/KRISP-K001357/2020|EPI ISL 515842|C.1|South Africa|2020-07-16	Africa|hCoV-19/South Africa/KRISP-K002322/2020|EPI ISL 515698|B.1.5|South Africa|2020-07-22	0.0005378658	Africa
Africa|hCoV-19/South Africa/KRISP-K001358/2020|EPI ISL 515843|H.1|South Africa|2020-07-15	Africa|hCoV-19/South Africa/KRISP-K002322/2020|EPI ISL 515698|B.1.5|South Africa|2020-07-22	0.0002352530	Africa
Africa|hCoV-19/South Africa/KRISP-K001359/2020|EPI ISL 515844|B.1.1.273|South Africa|2020-07-16	Africa|hCoV-19/South Africa/KRISP-K002322/2020|EPI ISL 515698|B.1.5|South Africa|2020-07-22	0.0003696810	Africa
Africa|hCoV-19/South Africa/KRISP-K001360/2020|EPI ISL 515845|B.1.1.206|South Africa|2020-07-16	Africa|hCoV-19/South Africa/KRISP-K002322/2020|EPI ISL 515698|B.1.5|South Africa|2020-07-22	0.0003697293	Africa
Africa|hCoV-19/South Africa/KRISP-K001361/2020|EPI ISL 515846|C.1|South Africa|2020-07-16	Africa|hCoV-19/South Africa/KRISP-K002322/2020|EPI ISL 515698|B.1.5|South Africa|2020-07-22	0.0004706452	Africa
Africa|hCoV-19/South Africa/KRISP-K001362/2020|EPI ISL 515847|B.1.1|South Africa|2020-07-15	Africa|hCoV-19/South Africa/KRISP-K002322/2020|EPI ISL 515698|B.1.5|South Africa|2020-07-22	0.0002016326	Africa
Africa|hCoV-19/South Africa/KRISP-K001363/2020|EPI ISL 515848|H.1|South Africa|2020-07-17	Africa|hCoV-19/South Africa/KRISP-K002322/2020|EPI ISL 515698|B.1.5|South Africa|2020-07-22	0.0002352428	Africa
Africa|hCoV-19/South Africa/KRISP-K001364/2020|EPI ISL 515849|B.1.1.273|South Africa|2020-07-16	Africa|hCoV-19/South Africa/KRISP-K002322/2020|EPI ISL 515698|B.1.5|South Africa|2020-07-22	0.0002016191	Africa
Africa|hCoV-19/South Africa/KRISP-K001365/2020|EPI ISL 515850|B.1.1.273|South Africa|2020-07-16	Africa|hCoV-19/South Africa/KRISP-K002322/2020|EPI ISL 515698|B.1.5|South Africa|2020-07-22	0.0003024804	Africa
Africa|hCoV-19/South Africa/KRISP-K001366/2020|EPI ISL 515851|B.1.140|South Africa|2020-07-16	Africa|hCoV-19/South Africa/KRISP-K002322/2020|EPI ISL 515698|B.1.5|South Africa|2020-07-22	0.0003024672	Africa
Africa|hCoV-19/South Africa/KRISP-K001367/2020|EPI ISL 515852|B.1.1.273|South Africa|2020-07-16	Africa|hCoV-19/South Africa/KRISP-K002322/2020|EPI ISL 515698|B.1.5|South Africa|2020-07-22	0.0002016191	Africa
Africa|hCoV-19/South Africa/KRISP-K001368/2020|EPI ISL 515853|B.1.1.273|South Africa|2020-07-15	Africa|hCoV-19/South Africa/KRISP-K002322/2020|EPI ISL 515698|B.1.5|South Africa|2020-07-22	0.0003024540	Africa
Africa|hCoV-19/South Africa/KRISP-K001370/2020|EPI ISL 515855|H.1|South Africa|2020-07-15	Africa|hCoV-19/South Africa/KRISP-K002322/2020|EPI ISL 515698|B.1.5|South Africa|2020-07-22	0.0002023990	Africa
Africa|hCoV-19/South Africa/KRISP-K001372/2020|EPI ISL 515857|B.1.1.52|South Africa|2020-07-15	Africa|hCoV-19/South Africa/KRISP-K002322/2020|EPI ISL 515698|B.1.5|South Africa|2020-07-22	0.0002357125	Africa
Africa|hCoV-19/South Africa/KRISP-K001373/2020|EPI ISL 515858|B.1.1.273|South Africa|2020-07-17	Africa|hCoV-19/South Africa/KRISP-K002322/2020|EPI ISL 515698|B.1.5|South Africa|2020-07-22	0.0003024673	Africa
Africa|hCoV-19/South Africa/KRISP-K001374/2020|EPI ISL 515859|B.1.1.273|South Africa|2020-07-16	Africa|hCoV-19/South Africa/KRISP-K002322/2020|EPI ISL 515698|B.1.5|South Africa|2020-07-22	0.0003024815	Africa
Africa|hCoV-19/South Africa/KRISP-K001375/2020|EPI ISL 515860|B.1.1.273|South Africa|2020-07-16	Africa|hCoV-19/South Africa/KRISP-K002322/2020|EPI ISL 515698|B.1.5|South Africa|2020-07-22	0.0003360668	Africa
Africa|hCoV-19/South Africa/KRISP-K001377/2020|EPI ISL 515862|B.1.1.206|South Africa|2020-07-16	Africa|hCoV-19/South Africa/KRISP-K002322/2020|EPI ISL 515698|B.1.5|South Africa|2020-07-22	0.0002352372	Africa
Africa|hCoV-19/South Africa/KRISP-K001378/2020|EPI ISL 515863|B.1.1.117|South Africa|2020-07-17	Africa|hCoV-19/South Africa/KRISP-K002322/2020|EPI ISL 515698|B.1.5|South Africa|2020-07-22	0.0001680125	Africa
Africa|hCoV-19/South Africa/KRISP-K001379/2020|EPI ISL 515864|B.1.1.206|South Africa|2020-07-09	Africa|hCoV-19/South Africa/KRISP-K002322/2020|EPI ISL 515698|B.1.5|South Africa|2020-07-22	0.0002688480	Africa
Africa|hCoV-19/South Africa/KRISP-K001380/2020|EPI ISL 515865|B.1.1.206|South Africa|2020-07-19	Africa|hCoV-19/South Africa/KRISP-K002322/2020|EPI ISL 515698|B.1.5|South Africa|2020-07-22	0.0003024672	Africa
Africa|hCoV-19/South Africa/KRISP-K001381/2020|EPI ISL 515866|C.1|South Africa|2020-07-19	Africa|hCoV-19/South Africa/KRISP-K002322/2020|EPI ISL 515698|B.1.5|South Africa|2020-07-22	0.0005715074	Africa
Africa|hCoV-19/South Africa/KRISP-K001383/2020|EPI ISL 515867|B.1.1.206|South Africa|2020-07-17	Africa|hCoV-19/South Africa/KRISP-K002322/2020|EPI ISL 515698|B.1.5|South Africa|2020-07-22	0.0004369982	Africa
Africa|hCoV-19/South Africa/KRISP-K001384/2020|EPI ISL 515868|B.1.1.206|South Africa|2020-07-17	Africa|hCoV-19/South Africa/KRISP-K002322/2020|EPI ISL 515698|B.1.5|South Africa|2020-07-22	0.0003697132	Africa
Africa|hCoV-19/South Africa/KRISP-K001385/2020|EPI ISL 515869|B.1.1.206|South Africa|2020-07-09	Africa|hCoV-19/South Africa/KRISP-K002322/2020|EPI ISL 515698|B.1.5|South Africa|2020-07-22	0.0002352372	Africa
Africa|hCoV-19/South Africa/KRISP-K001386/2020|EPI ISL 515870|C.1|South Africa|2020-07-17	Africa|hCoV-19/South Africa/KRISP-K002322/2020|EPI ISL 515698|B.1.5|South Africa|2020-07-22	0.0004706135	Africa
Africa|hCoV-19/South Africa/KRISP-K001388/2020|EPI ISL 515872|B.1.1.62|South Africa|2020-07-18	Africa|hCoV-19/South Africa/KRISP-K002322/2020|EPI ISL 515698|B.1.5|South Africa|2020-07-22	0.0002688660	Africa
Africa|hCoV-19/South Africa/KRISP-K001390/2020|EPI ISL 515874|B.1.140|South Africa|2020-07-20	Africa|hCoV-19/South Africa/KRISP-K002322/2020|EPI ISL 515698|B.1.5|South Africa|2020-07-22	0.0002688650	Africa
Africa|hCoV-19/South Africa/KRISP-K001391/2020|EPI ISL 515875|C.9|South Africa|2020-07-18	Africa|hCoV-19/South Africa/KRISP-K002322/2020|EPI ISL 515698|B.1.5|South Africa|2020-07-22	0.0004369324	Africa
Africa|hCoV-19/South Africa/KRISP-K001393/2020|EPI ISL 515877|B.1.1.206|South Africa|2020-07-16	Africa|hCoV-19/South Africa/KRISP-K002322/2020|EPI ISL 515698|B.1.5|South Africa|2020-07-22	0.0002352270	Africa
Africa|hCoV-19/South Africa/KRISP-K001394/2020|EPI ISL 515878|B.1.1.273|South Africa|2020-07-18	Africa|hCoV-19/South Africa/KRISP-K002322/2020|EPI ISL 515698|B.1.5|South Africa|2020-07-22	0.0003024540	Africa
Africa|hCoV-19/South Africa/KRISP-K001395/2020|EPI ISL 515879|B.1.1.273|South Africa|2020-07-19	Africa|hCoV-19/South Africa/KRISP-K002322/2020|EPI ISL 515698|B.1.5|South Africa|2020-07-22	0.0003463748	Africa
Africa|hCoV-19/South Africa/KRISP-K001397/2020|EPI ISL 515880|C.9|South Africa|2020-07-18	Africa|hCoV-19/South Africa/KRISP-K002322/2020|EPI ISL 515698|B.1.5|South Africa|2020-07-22	0.0004399334	Africa
Africa|hCoV-19/South Africa/KRISP-K001398/2020|EPI ISL 515881|B.1.1.206|South Africa|2020-07-18	Africa|hCoV-19/South Africa/KRISP-K002322/2020|EPI ISL 515698|B.1.5|South Africa|2020-07-22	0.0003697293	Africa
Africa|hCoV-19/South Africa/KRISP-K001399/2020|EPI ISL 515882|B.1.1.206|South Africa|2020-07-18	Africa|hCoV-19/South Africa/KRISP-K002322/2020|EPI ISL 515698|B.1.5|South Africa|2020-07-22	0.0002016238	Africa
Africa|hCoV-19/South Africa/KRISP-K001400/2020|EPI ISL 515883|B.1.106|South Africa|2020-07-17	Africa|hCoV-19/South Africa/KRISP-K002322/2020|EPI ISL 515698|B.1.5|South Africa|2020-07-22	0.0001343951	Africa
Africa|hCoV-19/South Africa/KRISP-K001402/2020|EPI ISL 515885|B.1.1.206|South Africa|2020-07-18	Africa|hCoV-19/South Africa/KRISP-K002322/2020|EPI ISL 515698|B.1.5|South Africa|2020-07-22	0.0002688607	Africa
Africa|hCoV-19/South Africa/KRISP-K001403/2020|EPI ISL 515886|B.1.1.206|South Africa|2020-07-18	Africa|hCoV-19/South Africa/KRISP-K002322/2020|EPI ISL 515698|B.1.5|South Africa|2020-07-22	0.0002352428	Africa
Africa|hCoV-19/South Africa/KRISP-K001405/2020|EPI ISL 515888|B.1.1.206|South Africa|2020-07-18	Africa|hCoV-19/South Africa/KRISP-K002322/2020|EPI ISL 515698|B.1.5|South Africa|2020-07-22	0.0003024804	Africa
Africa|hCoV-19/South Africa/KRISP-K001407/2020|EPI ISL 515890|C.9|South Africa|2020-07-18	Africa|hCoV-19/South Africa/KRISP-K002322/2020|EPI ISL 515698|B.1.5|South Africa|2020-07-22	0.0004720751	Africa
Africa|hCoV-19/South Africa/KRISP-K001408/2020|EPI ISL 515891|B.1.1.206|South Africa|2020-07-18	Africa|hCoV-19/South Africa/KRISP-K002322/2020|EPI ISL 515698|B.1.5|South Africa|2020-07-22	0.0002352428	Africa
Africa|hCoV-19/South Africa/KRISP-K001409/2020|EPI ISL 515892|B.1.1.273|South Africa|2020-07-17	Africa|hCoV-19/South Africa/KRISP-K002322/2020|EPI ISL 515698|B.1.5|South Africa|2020-07-22	0.0003697145	Africa
Africa|hCoV-19/South Africa/KRISP-K001410/2020|EPI ISL 515893|C.1|South Africa|2020-07-17	Africa|hCoV-19/South Africa/KRISP-K002322/2020|EPI ISL 515698|B.1.5|South Africa|2020-07-22	0.0004033411	Africa
Africa|hCoV-19/South Africa/KRISP-K002162/2020|EPI ISL 515568|H.1|South Africa|2020-07-08	Africa|hCoV-19/South Africa/KRISP-K002322/2020|EPI ISL 515698|B.1.5|South Africa|2020-07-22	0.0002352428	Africa
Africa|hCoV-19/South Africa/KRISP-K002163/2020|EPI ISL 515569|B.1.1.206|South Africa|2020-07-22	Africa|hCoV-19/South Africa/KRISP-K002322/2020|EPI ISL 515698|B.1.5|South Africa|2020-07-22	0.0002688597	Africa
Africa|hCoV-19/South Africa/KRISP-K002165/2020|EPI ISL 515571|B.1.1.206|South Africa|2020-07-22	Africa|hCoV-19/South Africa/KRISP-K002322/2020|EPI ISL 515698|B.1.5|South Africa|2020-07-22	0.0003051360	Africa
Africa|hCoV-19/South Africa/KRISP-K002168/2020|EPI ISL 515572|B.1.1|South Africa|2020-07-01	Africa|hCoV-19/South Africa/KRISP-K002322/2020|EPI ISL 515698|B.1.5|South Africa|2020-07-22	0.0001759204	Africa
Africa|hCoV-19/South Africa/KRISP-K002171/2020|EPI ISL 515573|H.1|South Africa|2020-07-08	Africa|hCoV-19/South Africa/KRISP-K002322/2020|EPI ISL 515698|B.1.5|South Africa|2020-07-22	0.0002016326	Africa
Africa|hCoV-19/South Africa/KRISP-K002172/2020|EPI ISL 515574|B.1|South Africa|2020-07-08	Africa|hCoV-19/South Africa/KRISP-K002322/2020|EPI ISL 515698|B.1.5|South Africa|2020-07-22	0.0002690080	Africa
Africa|hCoV-19/South Africa/KRISP-K002173/2020|EPI ISL 515575|B.1.1.206|South Africa|2020-07-08	Africa|hCoV-19/South Africa/KRISP-K002322/2020|EPI ISL 515698|B.1.5|South Africa|2020-07-22	0.0003697367	Africa
Africa|hCoV-19/South Africa/KRISP-K002174/2020|EPI ISL 515576|B.1.1.206|South Africa|2020-07-09	Africa|hCoV-19/South Africa/KRISP-K002322/2020|EPI ISL 515698|B.1.5|South Africa|2020-07-22	0.0002371736	Africa
Africa|hCoV-19/South Africa/KRISP-K002175/2020|EPI ISL 515577|B.1.1.57|South Africa|2020-07-09	Africa|hCoV-19/South Africa/KRISP-K002322/2020|EPI ISL 515698|B.1.5|South Africa|2020-07-22	0.0001703086	Africa
Africa|hCoV-19/South Africa/KRISP-K002176/2020|EPI ISL 515578|B.1.1.206|South Africa|2020-06-29	Africa|hCoV-19/South Africa/KRISP-K002322/2020|EPI ISL 515698|B.1.5|South Africa|2020-07-22	0.0001748579	Africa
Africa|hCoV-19/South Africa/KRISP-K002177/2020|EPI ISL 515579|B.1.1.57|South Africa|2020-07-09	Africa|hCoV-19/South Africa/KRISP-K002322/2020|EPI ISL 515698|B.1.5|South Africa|2020-07-22	0.0001692421	Africa
Africa|hCoV-19/South Africa/KRISP-K002179/2020|EPI ISL 515580|B.1.1.273|South Africa|2020-07-08	Africa|hCoV-19/South Africa/KRISP-K002322/2020|EPI ISL 515698|B.1.5|South Africa|2020-07-22	0.0002352428	Africa
Africa|hCoV-19/South Africa/KRISP-K002182/2020|EPI ISL 515581|B.1.1|South Africa|2020-07-08	Africa|hCoV-19/South Africa/KRISP-K002322/2020|EPI ISL 515698|B.1.5|South Africa|2020-07-22	0.0002740759	Africa
Africa|hCoV-19/South Africa/KRISP-K002183/2020|EPI ISL 515582|B.1.1.206|South Africa|2020-07-09	Africa|hCoV-19/South Africa/KRISP-K002322/2020|EPI ISL 515698|B.1.5|South Africa|2020-07-22	0.0003697367	Africa
Africa|hCoV-19/South Africa/KRISP-K002185/2020|EPI ISL 515584|B.1.1.84|South Africa|2020-06-30	Africa|hCoV-19/South Africa/KRISP-K002322/2020|EPI ISL 515698|B.1.5|South Africa|2020-07-22	0.0001680165	Africa
Africa|hCoV-19/South Africa/KRISP-K002186/2020|EPI ISL 515585|B.1.1.84|South Africa|2020-06-30	Africa|hCoV-19/South Africa/KRISP-K002322/2020|EPI ISL 515698|B.1.5|South Africa|2020-07-22	0.0002688363	Africa
Africa|hCoV-19/South Africa/KRISP-K002187/2020|EPI ISL 515586|B.1.1.273|South Africa|2020-07-08	Africa|hCoV-19/South Africa/KRISP-K002322/2020|EPI ISL 515698|B.1.5|South Africa|2020-07-22	0.0002688426	Africa
Africa|hCoV-19/South Africa/KRISP-K002188/2020|EPI ISL 515587|B.1.5|South Africa|2020-07-08	Africa|hCoV-19/South Africa/KRISP-K002322/2020|EPI ISL 515698|B.1.5|South Africa|2020-07-22	0.0000000000	Africa
Africa|hCoV-19/South Africa/KRISP-K002189/2020|EPI ISL 515588|B.1.5|South Africa|2020-07-08	Africa|hCoV-19/South Africa/KRISP-K002322/2020|EPI ISL 515698|B.1.5|South Africa|2020-07-22	0.0000338866	Africa
Africa|hCoV-19/South Africa/KRISP-K002190/2020|EPI ISL 515589|B.1.1.62|South Africa|2020-07-14	Africa|hCoV-19/South Africa/KRISP-K002322/2020|EPI ISL 515698|B.1.5|South Africa|2020-07-22	0.0002352475	Africa
Africa|hCoV-19/South Africa/KRISP-K002191/2020|EPI ISL 515590|B.1.5|South Africa|2020-07-06	Africa|hCoV-19/South Africa/KRISP-K002322/2020|EPI ISL 515698|B.1.5|South Africa|2020-07-22	0.0000340346	Africa
Africa|hCoV-19/South Africa/KRISP-K002194/2020|EPI ISL 515592|B.1.1.40|South Africa|2020-07-16	Africa|hCoV-19/South Africa/KRISP-K002322/2020|EPI ISL 515698|B.1.5|South Africa|2020-07-22	0.0003696723	Africa
Africa|hCoV-19/South Africa/KRISP-K002195/2020|EPI ISL 515593|C.1|South Africa|2020-07-10	Africa|hCoV-19/South Africa/KRISP-K002322/2020|EPI ISL 515698|B.1.5|South Africa|2020-07-22	0.0003700042	Africa
Africa|hCoV-19/South Africa/KRISP-K002196/2020|EPI ISL 515594|B.1.1.273|South Africa|2020-07-05	Africa|hCoV-19/South Africa/KRISP-K002322/2020|EPI ISL 515698|B.1.5|South Africa|2020-07-22	0.0002688426	Africa
Africa|hCoV-19/South Africa/KRISP-K002197/2020|EPI ISL 515595|B.1.1.206|South Africa|2020-07-13	Africa|hCoV-19/South Africa/KRISP-K002322/2020|EPI ISL 515698|B.1.5|South Africa|2020-07-22	0.0002452662	Africa
Africa|hCoV-19/South Africa/KRISP-K002198/2020|EPI ISL 515596|B.1.5|South Africa|2020-07-17	Africa|hCoV-19/South Africa/KRISP-K002322/2020|EPI ISL 515698|B.1.5|South Africa|2020-07-22	0.0001680712	Africa
Africa|hCoV-19/South Africa/KRISP-K002199/2020|EPI ISL 515597|B.1.140|South Africa|2020-07-14	Africa|hCoV-19/South Africa/KRISP-K002322/2020|EPI ISL 515698|B.1.5|South Africa|2020-07-22	0.0001680198	Africa
Africa|hCoV-19/South Africa/KRISP-K002200/2020|EPI ISL 515598|B.1.144|South Africa|2020-07-01	Africa|hCoV-19/South Africa/KRISP-K002322/2020|EPI ISL 515698|B.1.5|South Africa|2020-07-22	0.0000351769	Africa
Africa|hCoV-19/South Africa/KRISP-K002201/2020|EPI ISL 515599|B.1.106|South Africa|2020-07-01	Africa|hCoV-19/South Africa/KRISP-K002322/2020|EPI ISL 515698|B.1.5|South Africa|2020-07-22	0.0002037363	Africa
Africa|hCoV-19/South Africa/KRISP-K002202/2020|EPI ISL 515600|B.1.140|South Africa|2020-07-16	Africa|hCoV-19/South Africa/KRISP-K002322/2020|EPI ISL 515698|B.1.5|South Africa|2020-07-22	0.0001680198	Africa
Africa|hCoV-19/South Africa/KRISP-K002203/2020|EPI ISL 515601|B.1.140|South Africa|2020-07-09	Africa|hCoV-19/South Africa/KRISP-K002322/2020|EPI ISL 515698|B.1.5|South Africa|2020-07-22	0.0002352428	Africa
Africa|hCoV-19/South Africa/KRISP-K002204/2020|EPI ISL 515602|B.1.1.273|South Africa|2020-07-18	Africa|hCoV-19/South Africa/KRISP-K002322/2020|EPI ISL 515698|B.1.5|South Africa|2020-07-22	0.0002688426	Africa
Africa|hCoV-19/South Africa/KRISP-K002205/2020|EPI ISL 515603|B.1.106|South Africa|2020-07-16	Africa|hCoV-19/South Africa/KRISP-K002322/2020|EPI ISL 515698|B.1.5|South Africa|2020-07-22	0.0003383690	Africa
Africa|hCoV-19/South Africa/KRISP-K002206/2020|EPI ISL 515604|B.1.1.273|South Africa|2020-07-17	Africa|hCoV-19/South Africa/KRISP-K002322/2020|EPI ISL 515698|B.1.5|South Africa|2020-07-22	0.0003024612	Africa
Africa|hCoV-19/South Africa/KRISP-K002209/2020|EPI ISL 515606|B.1.140|South Africa|2020-07-24	Africa|hCoV-19/South Africa/KRISP-K002322/2020|EPI ISL 515698|B.1.5|South Africa|2020-07-22	0.0004370172	Africa
Africa|hCoV-19/South Africa/KRISP-K002210/2020|EPI ISL 515607|B.1.1.117|South Africa|2020-07-24	Africa|hCoV-19/South Africa/KRISP-K002322/2020|EPI ISL 515698|B.1.5|South Africa|2020-07-22	0.0002690288	Africa
Africa|hCoV-19/South Africa/KRISP-K002211/2020|EPI ISL 515608|B.1.140|South Africa|2020-07-08	Africa|hCoV-19/South Africa/KRISP-K002322/2020|EPI ISL 515698|B.1.5|South Africa|2020-07-22	0.0002400687	Africa
Africa|hCoV-19/South Africa/KRISP-K002213/2020|EPI ISL 515610|C.1|South Africa|2020-07-30	Africa|hCoV-19/South Africa/KRISP-K002322/2020|EPI ISL 515698|B.1.5|South Africa|2020-07-22	0.0003361864	Africa
Africa|hCoV-19/South Africa/KRISP-K002214/2020|EPI ISL 515611|B.1.1.117|South Africa|2020-07-30	Africa|hCoV-19/South Africa/KRISP-K002322/2020|EPI ISL 515698|B.1.5|South Africa|2020-07-22	0.0001715648	Africa
Africa|hCoV-19/South Africa/KRISP-K002215/2020|EPI ISL 515612|B.1.1.206|South Africa|2020-07-30	Africa|hCoV-19/South Africa/KRISP-K002322/2020|EPI ISL 515698|B.1.5|South Africa|2020-07-22	0.0003024865	Africa
Africa|hCoV-19/South Africa/KRISP-K002216/2020|EPI ISL 515613|B.1.1.206|South Africa|2020-07-18	Africa|hCoV-19/South Africa/KRISP-K002322/2020|EPI ISL 515698|B.1.5|South Africa|2020-07-22	0.0002709455	Africa
Africa|hCoV-19/South Africa/KRISP-K002217/2020|EPI ISL 515614|B.1.144|South Africa|2020-07-18	Africa|hCoV-19/South Africa/KRISP-K002322/2020|EPI ISL 515698|B.1.5|South Africa|2020-07-22	0.0000345786	Africa
Africa|hCoV-19/South Africa/KRISP-K002218/2020|EPI ISL 515615|B.1.1.206|South Africa|2020-07-17	Africa|hCoV-19/South Africa/KRISP-K002322/2020|EPI ISL 515698|B.1.5|South Africa|2020-07-22	0.0004054160	Africa
Africa|hCoV-19/South Africa/KRISP-K002219/2020|EPI ISL 515616|H.1|South Africa|2020-07-21	Africa|hCoV-19/South Africa/KRISP-K002322/2020|EPI ISL 515698|B.1.5|South Africa|2020-07-22	0.0002354010	Africa
Africa|hCoV-19/South Africa/KRISP-K002220/2020|EPI ISL 515617|B.1.144|South Africa|2020-07-13	Africa|hCoV-19/South Africa/KRISP-K002322/2020|EPI ISL 515698|B.1.5|South Africa|2020-07-22	0.0000691005	Africa
Africa|hCoV-19/South Africa/KRISP-K002221/2020|EPI ISL 515618|B.1.1.206|South Africa|2020-07-20	Africa|hCoV-19/South Africa/KRISP-K002322/2020|EPI ISL 515698|B.1.5|South Africa|2020-07-22	0.0002101405	Africa
Africa|hCoV-19/South Africa/KRISP-K002222/2020|EPI ISL 515619|B.1.106|South Africa|2020-07-21	Africa|hCoV-19/South Africa/KRISP-K002322/2020|EPI ISL 515698|B.1.5|South Africa|2020-07-22	0.0000336148	Africa
Africa|hCoV-19/South Africa/KRISP-K002223/2020|EPI ISL 515620|C.1|South Africa|2020-07-21	Africa|hCoV-19/South Africa/KRISP-K002322/2020|EPI ISL 515698|B.1.5|South Africa|2020-07-22	0.0003415162	Africa
Africa|hCoV-19/South Africa/KRISP-K002225/2020|EPI ISL 515621|B.1.1.206|South Africa|2020-07-21	Africa|hCoV-19/South Africa/KRISP-K002322/2020|EPI ISL 515698|B.1.5|South Africa|2020-07-22	0.0003167310	Africa
Africa|hCoV-19/South Africa/KRISP-K002226/2020|EPI ISL 515622|B.1.1.254|South Africa|2020-07-21	Africa|hCoV-19/South Africa/KRISP-K002322/2020|EPI ISL 515698|B.1.5|South Africa|2020-07-22	0.0002016275	Africa
Africa|hCoV-19/South Africa/KRISP-K002227/2020|EPI ISL 515623|B.1.237|South Africa|2020-07-21	Africa|hCoV-19/South Africa/KRISP-K002322/2020|EPI ISL 515698|B.1.5|South Africa|2020-07-22	0.0002016231	Africa
Africa|hCoV-19/South Africa/KRISP-K002228/2020|EPI ISL 515624|B.1.5|South Africa|2020-07-20	Africa|hCoV-19/South Africa/KRISP-K002322/2020|EPI ISL 515698|B.1.5|South Africa|2020-07-22	0.0000698673	Africa
Africa|hCoV-19/South Africa/KRISP-K002229/2020|EPI ISL 515625|B.1.1.206|South Africa|2020-07-21	Africa|hCoV-19/South Africa/KRISP-K002322/2020|EPI ISL 515698|B.1.5|South Africa|2020-07-22	0.0003743932	Africa
Africa|hCoV-19/South Africa/KRISP-K002230/2020|EPI ISL 515626|C.1|South Africa|2020-07-21	Africa|hCoV-19/South Africa/KRISP-K002322/2020|EPI ISL 515698|B.1.5|South Africa|2020-07-22	0.0003776019	Africa
Africa|hCoV-19/South Africa/KRISP-K002231/2020|EPI ISL 515627|B.1.1|South Africa|2020-07-18	Africa|hCoV-19/South Africa/KRISP-K002322/2020|EPI ISL 515698|B.1.5|South Africa|2020-07-22	0.0001680198	Africa
Africa|hCoV-19/South Africa/KRISP-K002234/2020|EPI ISL 515628|C.1|South Africa|2020-07-21	Africa|hCoV-19/South Africa/KRISP-K002322/2020|EPI ISL 515698|B.1.5|South Africa|2020-07-22	0.0003696971	Africa
Africa|hCoV-19/South Africa/KRISP-K002237/2020|EPI ISL 515629|C.1|South Africa|2020-07-20	Africa|hCoV-19/South Africa/KRISP-K002322/2020|EPI ISL 515698|B.1.5|South Africa|2020-07-22	0.0003399042	Africa
Africa|hCoV-19/South Africa/KRISP-K002238/2020|EPI ISL 515630|B.1.1|South Africa|2020-07-20	Africa|hCoV-19/South Africa/KRISP-K002322/2020|EPI ISL 515698|B.1.5|South Africa|2020-07-22	0.0001049960	Africa
Africa|hCoV-19/South Africa/KRISP-K002239/2020|EPI ISL 515631|B.1.1.206|South Africa|2020-07-20	Africa|hCoV-19/South Africa/KRISP-K002322/2020|EPI ISL 515698|B.1.5|South Africa|2020-07-22	0.0003024743	Africa
Africa|hCoV-19/South Africa/KRISP-K002242/2020|EPI ISL 515633|B.1.5|South Africa|2020-07-21	Africa|hCoV-19/South Africa/KRISP-K002322/2020|EPI ISL 515698|B.1.5|South Africa|2020-07-22	0.0002031087	Africa
Africa|hCoV-19/South Africa/KRISP-K002243/2020|EPI ISL 515634|B.1.1.34|South Africa|2020-07-21	Africa|hCoV-19/South Africa/KRISP-K002322/2020|EPI ISL 515698|B.1.5|South Africa|2020-07-22	0.0003360735	Africa
Africa|hCoV-19/South Africa/KRISP-K002244/2020|EPI ISL 515635|B.1.106|South Africa|2020-07-20	Africa|hCoV-19/South Africa/KRISP-K002322/2020|EPI ISL 515698|B.1.5|South Africa|2020-07-22	0.0001347345	Africa
Africa|hCoV-19/South Africa/KRISP-K002249/2020|EPI ISL 515636|B.1.1|South Africa|2020-07-21	Africa|hCoV-19/South Africa/KRISP-K002322/2020|EPI ISL 515698|B.1.5|South Africa|2020-07-22	0.0002730536	Africa
Africa|hCoV-19/South Africa/KRISP-K002251/2020|EPI ISL 515638|B.1.1|South Africa|2020-07-21	Africa|hCoV-19/South Africa/KRISP-K002322/2020|EPI ISL 515698|B.1.5|South Africa|2020-07-22	0.0001698944	Africa
Africa|hCoV-19/South Africa/KRISP-K002253/2020|EPI ISL 515639|B.1.1.117|South Africa|2020-07-21	Africa|hCoV-19/South Africa/KRISP-K002322/2020|EPI ISL 515698|B.1.5|South Africa|2020-07-22	0.0002352372	Africa
Africa|hCoV-19/South Africa/KRISP-K002255/2020|EPI ISL 515640|B.1.1|South Africa|2020-07-21	Africa|hCoV-19/South Africa/KRISP-K002322/2020|EPI ISL 515698|B.1.5|South Africa|2020-07-22	0.0002022898	Africa
Africa|hCoV-19/South Africa/KRISP-K002256/2020|EPI ISL 515641|B.1.1.56|South Africa|2020-07-21	Africa|hCoV-19/South Africa/KRISP-K002322/2020|EPI ISL 515698|B.1.5|South Africa|2020-07-22	0.0003361028	Africa
Africa|hCoV-19/South Africa/KRISP-K002257/2020|EPI ISL 515642|B.1.1.206|South Africa|2020-07-19	Africa|hCoV-19/South Africa/KRISP-K002322/2020|EPI ISL 515698|B.1.5|South Africa|2020-07-22	0.0003360882	Africa
Africa|hCoV-19/South Africa/KRISP-K002258/2020|EPI ISL 515643|B.1.1.206|South Africa|2020-07-18	Africa|hCoV-19/South Africa/KRISP-K002322/2020|EPI ISL 515698|B.1.5|South Africa|2020-07-22	0.0001680125	Africa
Africa|hCoV-19/South Africa/KRISP-K002259/2020|EPI ISL 515644|C.1|South Africa|2020-07-18	Africa|hCoV-19/South Africa/KRISP-K002322/2020|EPI ISL 515698|B.1.5|South Africa|2020-07-22	0.0003360815	Africa
Africa|hCoV-19/South Africa/KRISP-K002260/2020|EPI ISL 515645|B.1.5|South Africa|2020-07-16	Africa|hCoV-19/South Africa/KRISP-K002322/2020|EPI ISL 515698|B.1.5|South Africa|2020-07-22	0.0001680165	Africa
Africa|hCoV-19/South Africa/KRISP-K002263/2020|EPI ISL 515646|B.1.1.206|South Africa|2020-07-19	Africa|hCoV-19/South Africa/KRISP-K002322/2020|EPI ISL 515698|B.1.5|South Africa|2020-07-22	0.0003389929	Africa
Africa|hCoV-19/South Africa/KRISP-K002264/2020|EPI ISL 515647|B.1.1.206|South Africa|2020-07-19	Africa|hCoV-19/South Africa/KRISP-K002322/2020|EPI ISL 515698|B.1.5|South Africa|2020-07-22	0.0002688597	Africa
Africa|hCoV-19/South Africa/KRISP-K002265/2020|EPI ISL 515648|B.1.1.62|South Africa|2020-07-20	Africa|hCoV-19/South Africa/KRISP-K002322/2020|EPI ISL 515698|B.1.5|South Africa|2020-07-22	0.0002726963	Africa
Africa|hCoV-19/South Africa/KRISP-K002266/2020|EPI ISL 515649|H.1|South Africa|2020-07-20	Africa|hCoV-19/South Africa/KRISP-K002322/2020|EPI ISL 515698|B.1.5|South Africa|2020-07-22	0.0002690832	Africa
Africa|hCoV-19/South Africa/KRISP-K002268/2020|EPI ISL 515650|C.1|South Africa|2020-07-20	Africa|hCoV-19/South Africa/KRISP-K002322/2020|EPI ISL 515698|B.1.5|South Africa|2020-07-22	0.0003360815	Africa
Africa|hCoV-19/South Africa/KRISP-K002269/2020|EPI ISL 515651|B.1.1.1|South Africa|2020-07-21	Africa|hCoV-19/South Africa/KRISP-K002322/2020|EPI ISL 515698|B.1.5|South Africa|2020-07-22	0.0002688543	Africa
Africa|hCoV-19/South Africa/KRISP-K002270/2020|EPI ISL 515652|B.1.1.206|South Africa|2020-07-20	Africa|hCoV-19/South Africa/KRISP-K002322/2020|EPI ISL 515698|B.1.5|South Africa|2020-07-22	0.0002695454	Africa
Africa|hCoV-19/South Africa/KRISP-K002271/2020|EPI ISL 515653|B.1.1.206|South Africa|2020-07-19	Africa|hCoV-19/South Africa/KRISP-K002322/2020|EPI ISL 515698|B.1.5|South Africa|2020-07-22	0.0001680125	Africa
Africa|hCoV-19/South Africa/KRISP-K002273/2020|EPI ISL 515654|C.1|South Africa|2020-07-21	Africa|hCoV-19/South Africa/KRISP-K002322/2020|EPI ISL 515698|B.1.5|South Africa|2020-07-22	0.0004033140	Africa
Africa|hCoV-19/South Africa/KRISP-K002274/2020|EPI ISL 515655|B.1.1.206|South Africa|2020-07-21	Africa|hCoV-19/South Africa/KRISP-K002322/2020|EPI ISL 515698|B.1.5|South Africa|2020-07-22	0.0002688426	Africa
Africa|hCoV-19/South Africa/KRISP-K002278/2020|EPI ISL 515658|B.1.1.206|South Africa|2020-07-21	Africa|hCoV-19/South Africa/KRISP-K002322/2020|EPI ISL 515698|B.1.5|South Africa|2020-07-22	0.0003697293	Africa
Africa|hCoV-19/South Africa/KRISP-K002279/2020|EPI ISL 515659|B.1.1.206|South Africa|2020-07-21	Africa|hCoV-19/South Africa/KRISP-K002322/2020|EPI ISL 515698|B.1.5|South Africa|2020-07-22	0.0003697293	Africa
Africa|hCoV-19/South Africa/KRISP-K002280/2020|EPI ISL 515660|C.1|South Africa|2020-07-21	Africa|hCoV-19/South Africa/KRISP-K002322/2020|EPI ISL 515698|B.1.5|South Africa|2020-07-22	0.0003697219	Africa
Africa|hCoV-19/South Africa/KRISP-K002281/2020|EPI ISL 515661|B.1.1.1|South Africa|2020-07-21	Africa|hCoV-19/South Africa/KRISP-K002322/2020|EPI ISL 515698|B.1.5|South Africa|2020-07-22	0.0002016238	Africa
Africa|hCoV-19/South Africa/KRISP-K002282/2020|EPI ISL 515662|C.2|South Africa|2020-07-21	Africa|hCoV-19/South Africa/KRISP-K002322/2020|EPI ISL 515698|B.1.5|South Africa|2020-07-22	0.0004369324	Africa
Africa|hCoV-19/South Africa/KRISP-K002283/2020|EPI ISL 515663|B.1.1.206|South Africa|2020-07-12	Africa|hCoV-19/South Africa/KRISP-K002322/2020|EPI ISL 515698|B.1.5|South Africa|2020-07-22	0.0002044211	Africa
Africa|hCoV-19/South Africa/KRISP-K002284/2020|EPI ISL 515664|B.1.1.206|South Africa|2020-07-21	Africa|hCoV-19/South Africa/KRISP-K002322/2020|EPI ISL 515698|B.1.5|South Africa|2020-07-22	0.0004536193	Africa
Africa|hCoV-19/South Africa/KRISP-K002287/2020|EPI ISL 515665|B.1.1.206|South Africa|2020-07-19	Africa|hCoV-19/South Africa/KRISP-K002322/2020|EPI ISL 515698|B.1.5|South Africa|2020-07-22	0.0003024802	Africa
Africa|hCoV-19/South Africa/KRISP-K002288/2020|EPI ISL 515666|B.1.1.206|South Africa|2020-07-21	Africa|hCoV-19/South Africa/KRISP-K002322/2020|EPI ISL 515698|B.1.5|South Africa|2020-07-22	0.0003696884	Africa
Africa|hCoV-19/South Africa/KRISP-K002289/2020|EPI ISL 515667|B.1.1.34|South Africa|2020-07-20	Africa|hCoV-19/South Africa/KRISP-K002322/2020|EPI ISL 515698|B.1.5|South Africa|2020-07-22	0.0002372323	Africa
Africa|hCoV-19/South Africa/KRISP-K002290/2020|EPI ISL 515668|B.1.1.206|South Africa|2020-07-23	Africa|hCoV-19/South Africa/KRISP-K002322/2020|EPI ISL 515698|B.1.5|South Africa|2020-07-22	0.0002688598	Africa
Africa|hCoV-19/South Africa/KRISP-K002291/2020|EPI ISL 515669|C.1|South Africa|2020-07-22	Africa|hCoV-19/South Africa/KRISP-K002322/2020|EPI ISL 515698|B.1.5|South Africa|2020-07-22	0.0005382094	Africa
Africa|hCoV-19/South Africa/KRISP-K002292/2020|EPI ISL 515670|B.1.1.206|South Africa|2020-07-22	Africa|hCoV-19/South Africa/KRISP-K002322/2020|EPI ISL 515698|B.1.5|South Africa|2020-07-22	0.0002387321	Africa
Africa|hCoV-19/South Africa/KRISP-K002293/2020|EPI ISL 515671|C.1|South Africa|2020-07-23	Africa|hCoV-19/South Africa/KRISP-K002322/2020|EPI ISL 515698|B.1.5|South Africa|2020-07-22	0.0004705520	Africa
Africa|hCoV-19/South Africa/KRISP-K002295/2020|EPI ISL 515672|B.1.1.206|South Africa|2020-07-23	Africa|hCoV-19/South Africa/KRISP-K002322/2020|EPI ISL 515698|B.1.5|South Africa|2020-07-22	0.0002688543	Africa
Africa|hCoV-19/South Africa/KRISP-K002296/2020|EPI ISL 515673|B.1.1.206|South Africa|2020-07-21	Africa|hCoV-19/South Africa/KRISP-K002322/2020|EPI ISL 515698|B.1.5|South Africa|2020-07-22	0.0001771120	Africa
Africa|hCoV-19/South Africa/KRISP-K002297/2020|EPI ISL 515674|C.6|South Africa|2020-07-20	Africa|hCoV-19/South Africa/KRISP-K002322/2020|EPI ISL 515698|B.1.5|South Africa|2020-07-22	0.0004708222	Africa
Africa|hCoV-19/South Africa/KRISP-K002298/2020|EPI ISL 515675|B.1.1.206|South Africa|2020-07-23	Africa|hCoV-19/South Africa/KRISP-K002322/2020|EPI ISL 515698|B.1.5|South Africa|2020-07-22	0.0002018992	Africa
Africa|hCoV-19/South Africa/KRISP-K002299/2020|EPI ISL 515676|H.1|South Africa|2020-07-22	Africa|hCoV-19/South Africa/KRISP-K002322/2020|EPI ISL 515698|B.1.5|South Africa|2020-07-22	0.0002352530	Africa
Africa|hCoV-19/South Africa/KRISP-K002300/2020|EPI ISL 515677|C.1|South Africa|2020-07-21	Africa|hCoV-19/South Africa/KRISP-K002322/2020|EPI ISL 515698|B.1.5|South Africa|2020-07-22	0.0005426755	Africa
Africa|hCoV-19/South Africa/KRISP-K002301/2020|EPI ISL 515678|B.1.1.206|South Africa|2020-07-22	Africa|hCoV-19/South Africa/KRISP-K002322/2020|EPI ISL 515698|B.1.5|South Africa|2020-07-22	0.0003024672	Africa
Africa|hCoV-19/South Africa/KRISP-K002303/2020|EPI ISL 515680|C.1|South Africa|2020-07-23	Africa|hCoV-19/South Africa/KRISP-K002322/2020|EPI ISL 515698|B.1.5|South Africa|2020-07-22	0.0004705836	Africa
Africa|hCoV-19/South Africa/KRISP-K002304/2020|EPI ISL 515681|C.1|South Africa|2020-07-23	Africa|hCoV-19/South Africa/KRISP-K002322/2020|EPI ISL 515698|B.1.5|South Africa|2020-07-22	0.0004705520	Africa
Africa|hCoV-19/South Africa/KRISP-K002306/2020|EPI ISL 515682|B.1.1.206|South Africa|2020-07-21	Africa|hCoV-19/South Africa/KRISP-K002322/2020|EPI ISL 515698|B.1.5|South Africa|2020-07-22	0.0004705837	Africa
Africa|hCoV-19/South Africa/KRISP-K002307/2020|EPI ISL 515683|B.1.1.206|South Africa|2020-07-23	Africa|hCoV-19/South Africa/KRISP-K002322/2020|EPI ISL 515698|B.1.5|South Africa|2020-07-22	0.0003360815	Africa
Africa|hCoV-19/South Africa/KRISP-K002308/2020|EPI ISL 515684|B.1.1.206|South Africa|2020-07-22	Africa|hCoV-19/South Africa/KRISP-K002322/2020|EPI ISL 515698|B.1.5|South Africa|2020-07-22	0.0002688660	Africa
Africa|hCoV-19/South Africa/KRISP-K002309/2020|EPI ISL 515685|B.1.1|South Africa|2020-07-23	Africa|hCoV-19/South Africa/KRISP-K002322/2020|EPI ISL 515698|B.1.5|South Africa|2020-07-22	0.0002028615	Africa
Africa|hCoV-19/South Africa/KRISP-K002310/2020|EPI ISL 515686|B.1.1.206|South Africa|2020-07-23	Africa|hCoV-19/South Africa/KRISP-K002322/2020|EPI ISL 515698|B.1.5|South Africa|2020-07-22	0.0004042827	Africa
Africa|hCoV-19/South Africa/KRISP-K002311/2020|EPI ISL 515687|C.9|South Africa|2020-07-22	Africa|hCoV-19/South Africa/KRISP-K002322/2020|EPI ISL 515698|B.1.5|South Africa|2020-07-22	0.0004369703	Africa
Africa|hCoV-19/South Africa/KRISP-K002312/2020|EPI ISL 515688|B.1.1.206|South Africa|2020-07-22	Africa|hCoV-19/South Africa/KRISP-K002322/2020|EPI ISL 515698|B.1.5|South Africa|2020-07-22	0.0002688490	Africa
Africa|hCoV-19/South Africa/KRISP-K002313/2020|EPI ISL 515689|B.1.140|South Africa|2020-07-22	Africa|hCoV-19/South Africa/KRISP-K002322/2020|EPI ISL 515698|B.1.5|South Africa|2020-07-22	0.0003360882	Africa
Africa|hCoV-19/South Africa/KRISP-K002314/2020|EPI ISL 515690|B.1.5|South Africa|2020-07-22	Africa|hCoV-19/South Africa/KRISP-K002322/2020|EPI ISL 515698|B.1.5|South Africa|2020-07-22	0.0001690501	Africa
Africa|hCoV-19/South Africa/KRISP-K002315/2020|EPI ISL 515691|B.1.5|South Africa|2020-07-22	Africa|hCoV-19/South Africa/KRISP-K002322/2020|EPI ISL 515698|B.1.5|South Africa|2020-07-22	0.0002352428	Africa
Africa|hCoV-19/South Africa/KRISP-K002316/2020|EPI ISL 515692|B.1.1.206|South Africa|2020-07-22	Africa|hCoV-19/South Africa/KRISP-K002322/2020|EPI ISL 515698|B.1.5|South Africa|2020-07-22	0.0003029109	Africa
Africa|hCoV-19/South Africa/KRISP-K002318/2020|EPI ISL 515694|B.1.1.206|South Africa|2020-07-22	Africa|hCoV-19/South Africa/KRISP-K002322/2020|EPI ISL 515698|B.1.5|South Africa|2020-07-22	0.0003697205	Africa
Africa|hCoV-19/South Africa/KRISP-K002319/2020|EPI ISL 515695|H.1|South Africa|2020-07-22	Africa|hCoV-19/South Africa/KRISP-K002322/2020|EPI ISL 515698|B.1.5|South Africa|2020-07-22	0.0002055836	Africa
Africa|hCoV-19/South Africa/KRISP-K002320/2020|EPI ISL 515696|B.1.5|South Africa|2020-07-22	Africa|hCoV-19/South Africa/KRISP-K002322/2020|EPI ISL 515698|B.1.5|South Africa|2020-07-22	0.0001680164	Africa
Africa|hCoV-19/South Africa/KRISP-K002321/2020|EPI ISL 515697|B.1.1.273|South Africa|2020-07-22	Africa|hCoV-19/South Africa/KRISP-K002322/2020|EPI ISL 515698|B.1.5|South Africa|2020-07-22	0.0003697058	Africa
Africa|hCoV-19/Algeria/G0638 2264/2020|EPI ISL 418241|B.1|Algeria|2020-03-02	Africa|hCoV-19/South Africa/KRISP-K002323/2020|EPI ISL 515699|B.1.1.206|South Africa|2020-07-23	0.0005051747	Africa
Africa|hCoV-19/Algeria/G0640 2265/2020|EPI ISL 418242|B.1|Algeria|2020-03-08	Africa|hCoV-19/South Africa/KRISP-K002323/2020|EPI ISL 515699|B.1.1.206|South Africa|2020-07-23	0.0004033412	Africa
Africa|hCoV-19/Algeria/G0860 2262/2020|EPI ISL 420037|B.1|Algeria|2020-03-02	Africa|hCoV-19/South Africa/KRISP-K002323/2020|EPI ISL 515699|B.1.1.206|South Africa|2020-07-23	0.0004033411	Africa
Africa|hCoV-19/Benin/1022/2020|EPI ISL 476826|B.1|Benin|2020-03-25	Africa|hCoV-19/South Africa/KRISP-K002323/2020|EPI ISL 515699|B.1.1.206|South Africa|2020-07-23	0.0003697555	Africa
Africa|hCoV-19/Benin/1092/2020|EPI ISL 476827|B.1|Benin|2020-03-27	Africa|hCoV-19/South Africa/KRISP-K002323/2020|EPI ISL 515699|B.1.1.206|South Africa|2020-07-23	0.0004371467	Africa
Africa|hCoV-19/Benin/1408/2020|EPI ISL 476825|B.1.356|Benin|2020-04-04	Africa|hCoV-19/South Africa/KRISP-K002323/2020|EPI ISL 515699|B.1.1.206|South Africa|2020-07-23	0.0004033683	Africa
Africa|hCoV-19/Benin/1409/2020|EPI ISL 476828|B.1|Benin|2020-04-06	Africa|hCoV-19/South Africa/KRISP-K002323/2020|EPI ISL 515699|B.1.1.206|South Africa|2020-07-23	0.0004062531	Africa
Africa|hCoV-19/Benin/1950/2020|EPI ISL 476830|A|Benin|2020-04-15	Africa|hCoV-19/South Africa/KRISP-K002323/2020|EPI ISL 515699|B.1.1.206|South Africa|2020-07-23	0.0006052560	Africa
Africa|hCoV-19/Benin/197/2020|EPI ISL 476822|B.1.178|Benin|2020-03-15	Africa|hCoV-19/South Africa/KRISP-K002323/2020|EPI ISL 515699|B.1.1.206|South Africa|2020-07-23	0.0003697965	Africa
Africa|hCoV-19/Benin/2012/2020|EPI ISL 476831|A|Benin|2020-04-15	Africa|hCoV-19/South Africa/KRISP-K002323/2020|EPI ISL 515699|B.1.1.206|South Africa|2020-07-23	0.0006388020	Africa
Africa|hCoV-19/Benin/260/2020|EPI ISL 476823|B.1.292|Benin|2020-03-17	Africa|hCoV-19/South Africa/KRISP-K002323/2020|EPI ISL 515699|B.1.1.206|South Africa|2020-07-23	0.0004706247	Africa
Africa|hCoV-19/Benin/314/2020|EPI ISL 476834|B.1.5|Benin|2020-03-17	Africa|hCoV-19/South Africa/KRISP-K002323/2020|EPI ISL 515699|B.1.1.206|South Africa|2020-07-23	0.0004394532	Africa
Africa|hCoV-19/Benin/461/2020|EPI ISL 476833|A|Benin|2020-03-17	Africa|hCoV-19/South Africa/KRISP-K002323/2020|EPI ISL 515699|B.1.1.206|South Africa|2020-07-23	0.0006051423	Africa
Africa|hCoV-19/Benin/501/2020|EPI ISL 476824|B.1.356|Benin|2020-03-17	Africa|hCoV-19/South Africa/KRISP-K002323/2020|EPI ISL 515699|B.1.1.206|South Africa|2020-07-23	0.0004033412	Africa
Africa|hCoV-19/Benin/843/2020|EPI ISL 476829|A|Benin|2020-03-19	Africa|hCoV-19/South Africa/KRISP-K002323/2020|EPI ISL 515699|B.1.1.206|South Africa|2020-07-23	0.0005379548	Africa
Africa|hCoV-19/Botswana/BOT0455/2020|EPI ISL 560386|B.1|Botswana|2020-03-28	Africa|hCoV-19/South Africa/KRISP-K002323/2020|EPI ISL 515699|B.1.1.206|South Africa|2020-07-23	0.0003361040	Africa
Africa|hCoV-19/Botswana/BOT2254/2020|EPI ISL 560390|B.1.1|Botswana|2020-04-08	Africa|hCoV-19/South Africa/KRISP-K002323/2020|EPI ISL 515699|B.1.1.206|South Africa|2020-07-23	0.0002052391	Africa
Africa|hCoV-19/Botswana/BOT2283/2020|EPI ISL 560385|B.1|Botswana|2020-04-07	Africa|hCoV-19/South Africa/KRISP-K002323/2020|EPI ISL 515699|B.1.1.206|South Africa|2020-07-23	0.0004535242	Africa
Africa|hCoV-19/Botswana/BOT2624/2020|EPI ISL 560387|B.1.1|Botswana|2020-04-05	Africa|hCoV-19/South Africa/KRISP-K002323/2020|EPI ISL 515699|B.1.1.206|South Africa|2020-07-23	0.0002092684	Africa
Africa|hCoV-19/Botswana/BOT4161/2020|EPI ISL 560388|B.1.1.220|Botswana|2020-04-16	Africa|hCoV-19/South Africa/KRISP-K002323/2020|EPI ISL 515699|B.1.1.206|South Africa|2020-07-23	0.0002764812	Africa
Africa|hCoV-19/DRC/04186/2020|EPI ISL 471411|A|Democratic Republic of the Congo|2020-04-25	Africa|hCoV-19/South Africa/KRISP-K002323/2020|EPI ISL 515699|B.1.1.206|South Africa|2020-07-23	0.0006051419	Africa
Africa|hCoV-19/DRC/04188/2020|EPI ISL 471413|A|Democratic Republic of the Congo|2020-04-25	Africa|hCoV-19/South Africa/KRISP-K002323/2020|EPI ISL 515699|B.1.1.206|South Africa|2020-07-23	0.0006934389	Africa
Africa|hCoV-19/DRC/10041/2020|EPI ISL 527543|B.1.1.275|Democratic Republic of the Congo|2020-05-22	Africa|hCoV-19/South Africa/KRISP-K002323/2020|EPI ISL 515699|B.1.1.206|South Africa|2020-07-23	0.0002387182	Africa
Africa|hCoV-19/DRC/10057/2020|EPI ISL 527538|B.1.1.275|Democratic Republic of the Congo|2020-05-22	Africa|hCoV-19/South Africa/KRISP-K002323/2020|EPI ISL 515699|B.1.1.206|South Africa|2020-07-23	0.0003522199	Africa
Africa|hCoV-19/DRC/10061/2020|EPI ISL 527521|B.1.1.275|Democratic Republic of the Congo|2020-05-22	Africa|hCoV-19/South Africa/KRISP-K002323/2020|EPI ISL 515699|B.1.1.206|South Africa|2020-07-23	0.0002084327	Africa
Africa|hCoV-19/DRC/10070/2020|EPI ISL 527544|B.1.178|Democratic Republic of the Congo|2020-05-22	Africa|hCoV-19/South Africa/KRISP-K002323/2020|EPI ISL 515699|B.1.1.206|South Africa|2020-07-23	0.0004768494	Africa
Africa|hCoV-19/DRC/10120/2020|EPI ISL 513624|B.1.1.275|Democratic Republic of the Congo|2020-05-22	Africa|hCoV-19/South Africa/KRISP-K002323/2020|EPI ISL 515699|B.1.1.206|South Africa|2020-07-23	0.0002794974	Africa
Africa|hCoV-19/DRC/10127/2020|EPI ISL 513625|B.1.1.275|Democratic Republic of the Congo|2020-05-22	Africa|hCoV-19/South Africa/KRISP-K002323/2020|EPI ISL 515699|B.1.1.206|South Africa|2020-07-23	0.0002758741	Africa
Africa|hCoV-19/DRC/10242/2020|EPI ISL 513626|B.1.84|Democratic Republic of the Congo|2020-05-22	Africa|hCoV-19/South Africa/KRISP-K002323/2020|EPI ISL 515699|B.1.1.206|South Africa|2020-07-23	0.0003726486	Africa
Africa|hCoV-19/DRC/10251/2020|EPI ISL 513627|B.1.128|Democratic Republic of the Congo|2020-05-22	Africa|hCoV-19/South Africa/KRISP-K002323/2020|EPI ISL 515699|B.1.1.206|South Africa|2020-07-23	0.0005087328	Africa
Africa|hCoV-19/DRC/10324/2020|EPI ISL 527545|B.1.214|Democratic Republic of the Congo|2020-05-22	Africa|hCoV-19/South Africa/KRISP-K002323/2020|EPI ISL 515699|B.1.1.206|South Africa|2020-07-23	0.0004433234	Africa
Africa|hCoV-19/DRC/10346/2020|EPI ISL 527546|B.1.214|Democratic Republic of the Congo|2020-05-22	Africa|hCoV-19/South Africa/KRISP-K002323/2020|EPI ISL 515699|B.1.1.206|South Africa|2020-07-23	0.0004479353	Africa
Africa|hCoV-19/DRC/10364/2020|EPI ISL 527498|B.1|Democratic Republic of the Congo|2020-05-22	Africa|hCoV-19/South Africa/KRISP-K002323/2020|EPI ISL 515699|B.1.1.206|South Africa|2020-07-23	0.0003430633	Africa
Africa|hCoV-19/DRC/10371/2020|EPI ISL 527489|B.1.178|Democratic Republic of the Congo|2020-05-22	Africa|hCoV-19/South Africa/KRISP-K002323/2020|EPI ISL 515699|B.1.1.206|South Africa|2020-07-23	0.0004776676	Africa
Africa|hCoV-19/DRC/10373/2020|EPI ISL 527495|B.1.159|Democratic Republic of the Congo|2020-05-22	Africa|hCoV-19/South Africa/KRISP-K002323/2020|EPI ISL 515699|B.1.1.206|South Africa|2020-07-23	0.0004441349	Africa
Africa|hCoV-19/DRC/10374/2020|EPI ISL 527539|B.1.84|Democratic Republic of the Congo|2020-05-22	Africa|hCoV-19/South Africa/KRISP-K002323/2020|EPI ISL 515699|B.1.1.206|South Africa|2020-07-23	0.0006658227	Africa
Africa|hCoV-19/DRC/10375/2020|EPI ISL 527499|B.1.84|Democratic Republic of the Congo|2020-05-22	Africa|hCoV-19/South Africa/KRISP-K002323/2020|EPI ISL 515699|B.1.1.206|South Africa|2020-07-23	0.0005475739	Africa
Africa|hCoV-19/DRC/10399/2020|EPI ISL 527491|B.1.214|Democratic Republic of the Congo|2020-05-22	Africa|hCoV-19/South Africa/KRISP-K002323/2020|EPI ISL 515699|B.1.1.206|South Africa|2020-07-23	0.0003412111	Africa
Africa|hCoV-19/DRC/10502/2020|EPI ISL 527547|B.1.5|Democratic Republic of the Congo|2020-05-20	Africa|hCoV-19/South Africa/KRISP-K002323/2020|EPI ISL 515699|B.1.1.206|South Africa|2020-07-23	0.0002725792	Africa
Africa|hCoV-19/DRC/10506/2020|EPI ISL 527524|B.1.5|Democratic Republic of the Congo|2020-05-18	Africa|hCoV-19/South Africa/KRISP-K002323/2020|EPI ISL 515699|B.1.1.206|South Africa|2020-07-23	0.0002791891	Africa
Africa|hCoV-19/DRC/10507/2020|EPI ISL 527492|B.1.5|Democratic Republic of the Congo|2020-05-18	Africa|hCoV-19/South Africa/KRISP-K002323/2020|EPI ISL 515699|B.1.1.206|South Africa|2020-07-23	0.0003072470	Africa
Africa|hCoV-19/DRC/10508/2020|EPI ISL 527494|B.1.5|Democratic Republic of the Congo|2020-05-20	Africa|hCoV-19/South Africa/KRISP-K002323/2020|EPI ISL 515699|B.1.1.206|South Africa|2020-07-23	0.0003395615	Africa
Africa|hCoV-19/DRC/10532/2020|EPI ISL 527532|B.1.5|Democratic Republic of the Congo|2020-05-20	Africa|hCoV-19/South Africa/KRISP-K002323/2020|EPI ISL 515699|B.1.1.206|South Africa|2020-07-23	0.0002794425	Africa
Africa|hCoV-19/DRC/10533/2020|EPI ISL 527548|B.1.5|Democratic Republic of the Congo|2020-05-20	Africa|hCoV-19/South Africa/KRISP-K002323/2020|EPI ISL 515699|B.1.1.206|South Africa|2020-07-23	0.0003067518	Africa
Africa|hCoV-19/DRC/10621/2020|EPI ISL 527526|B.1.214|Democratic Republic of the Congo|2020-05-23	Africa|hCoV-19/South Africa/KRISP-K002323/2020|EPI ISL 515699|B.1.1.206|South Africa|2020-07-23	0.0004183037	Africa
Africa|hCoV-19/DRC/10640/2020|EPI ISL 527541|B.1|Democratic Republic of the Congo|2020-05-22	Africa|hCoV-19/South Africa/KRISP-K002323/2020|EPI ISL 515699|B.1.1.206|South Africa|2020-07-23	0.0005996859	Africa
Africa|hCoV-19/DRC/10644/2020|EPI ISL 527549|B.1|Democratic Republic of the Congo|2020-05-22	Africa|hCoV-19/South Africa/KRISP-K002323/2020|EPI ISL 515699|B.1.1.206|South Africa|2020-07-23	0.0005794732	Africa
Africa|hCoV-19/DRC/10728/2020|EPI ISL 513628|B.1.5|Democratic Republic of the Congo|2020-05-23	Africa|hCoV-19/South Africa/KRISP-K002323/2020|EPI ISL 515699|B.1.1.206|South Africa|2020-07-23	0.0003151502	Africa
Africa|hCoV-19/DRC/10731/2020|EPI ISL 513629|B.1.1.1|Democratic Republic of the Congo|2020-05-23	Africa|hCoV-19/South Africa/KRISP-K002323/2020|EPI ISL 515699|B.1.1.206|South Africa|2020-07-23	0.0003527056	Africa
Africa|hCoV-19/DRC/10733/2020|EPI ISL 513630|B.1|Democratic Republic of the Congo|2020-05-23	Africa|hCoV-19/South Africa/KRISP-K002323/2020|EPI ISL 515699|B.1.1.206|South Africa|2020-07-23	0.0004392049	Africa
Africa|hCoV-19/DRC/108/2020|EPI ISL 417948|B.1.128|Democratic Republic of the Congo|2020-03-19	Africa|hCoV-19/South Africa/KRISP-K002323/2020|EPI ISL 515699|B.1.1.206|South Africa|2020-07-23	0.0004375222	Africa
Africa|hCoV-19/DRC/10885/2020|EPI ISL 513631|B.1.84|Democratic Republic of the Congo|2020-05-23	Africa|hCoV-19/South Africa/KRISP-K002323/2020|EPI ISL 515699|B.1.1.206|South Africa|2020-07-23	0.0004423685	Africa
Africa|hCoV-19/DRC/10902/2020|EPI ISL 527490|B.1.178|Democratic Republic of the Congo|2020-05-23	Africa|hCoV-19/South Africa/KRISP-K002323/2020|EPI ISL 515699|B.1.1.206|South Africa|2020-07-23	0.0004091155	Africa
Africa|hCoV-19/DRC/10913/2020|EPI ISL 527507|B.1.84|Democratic Republic of the Congo|2020-05-24	Africa|hCoV-19/South Africa/KRISP-K002323/2020|EPI ISL 515699|B.1.1.206|South Africa|2020-07-23	0.0005165017	Africa
Africa|hCoV-19/DRC/11005/2020|EPI ISL 527550|B.1.159|Democratic Republic of the Congo|2020-05-24	Africa|hCoV-19/South Africa/KRISP-K002323/2020|EPI ISL 515699|B.1.1.206|South Africa|2020-07-23	0.0005455188	Africa
Africa|hCoV-19/DRC/11008/2020|EPI ISL 527503|B.1.159|Democratic Republic of the Congo|2020-05-24	Africa|hCoV-19/South Africa/KRISP-K002323/2020|EPI ISL 515699|B.1.1.206|South Africa|2020-07-23	0.0004815772	Africa
Africa|hCoV-19/DRC/11022/2020|EPI ISL 527551|B.1.214|Democratic Republic of the Congo|2020-05-24	Africa|hCoV-19/South Africa/KRISP-K002323/2020|EPI ISL 515699|B.1.1.206|South Africa|2020-07-23	0.0005115998	Africa
Africa|hCoV-19/DRC/11024/2020|EPI ISL 527552|B.1.149|Democratic Republic of the Congo|2020-05-24	Africa|hCoV-19/South Africa/KRISP-K002323/2020|EPI ISL 515699|B.1.1.206|South Africa|2020-07-23	0.0005506831	Africa
Africa|hCoV-19/DRC/11026/2020|EPI ISL 527553|B.1.149|Democratic Republic of the Congo|2020-05-24	Africa|hCoV-19/South Africa/KRISP-K002323/2020|EPI ISL 515699|B.1.1.206|South Africa|2020-07-23	0.0004090875	Africa
Africa|hCoV-19/DRC/11031/2020|EPI ISL 527554|B.1.214|Democratic Republic of the Congo|2020-05-24	Africa|hCoV-19/South Africa/KRISP-K002323/2020|EPI ISL 515699|B.1.1.206|South Africa|2020-07-23	0.0004435155	Africa
Africa|hCoV-19/DRC/11041/2020|EPI ISL 527555|B.1|Democratic Republic of the Congo|2020-05-24	Africa|hCoV-19/South Africa/KRISP-K002323/2020|EPI ISL 515699|B.1.1.206|South Africa|2020-07-23	0.0004092649	Africa
Africa|hCoV-19/DRC/11057/2020|EPI ISL 527528|B.1.5|Democratic Republic of the Congo|2020-05-24	Africa|hCoV-19/South Africa/KRISP-K002323/2020|EPI ISL 515699|B.1.1.206|South Africa|2020-07-23	0.0003488795	Africa
Africa|hCoV-19/DRC/11078/2020|EPI ISL 527514|B.1|Democratic Republic of the Congo|2020-05-24	Africa|hCoV-19/South Africa/KRISP-K002323/2020|EPI ISL 515699|B.1.1.206|South Africa|2020-07-23	0.0004489563	Africa
Africa|hCoV-19/DRC/11079/2020|EPI ISL 527500|B.1.214|Democratic Republic of the Congo|2020-05-24	Africa|hCoV-19/South Africa/KRISP-K002323/2020|EPI ISL 515699|B.1.1.206|South Africa|2020-07-23	0.0003771669	Africa
Africa|hCoV-19/DRC/11093/2020|EPI ISL 527527|B.1.5|Democratic Republic of the Congo|2020-05-24	Africa|hCoV-19/South Africa/KRISP-K002323/2020|EPI ISL 515699|B.1.1.206|South Africa|2020-07-23	0.0004198575	Africa
Africa|hCoV-19/DRC/11096/2020|EPI ISL 527522|B.1|Democratic Republic of the Congo|2020-05-24	Africa|hCoV-19/South Africa/KRISP-K002323/2020|EPI ISL 515699|B.1.1.206|South Africa|2020-07-23	0.0003823694	Africa
Africa|hCoV-19/DRC/11114/2020|EPI ISL 527534|B.1.214|Democratic Republic of the Congo|2020-05-25	Africa|hCoV-19/South Africa/KRISP-K002323/2020|EPI ISL 515699|B.1.1.206|South Africa|2020-07-23	0.0004894624	Africa
Africa|hCoV-19/DRC/11123/2020|EPI ISL 527496|B.1.84|Democratic Republic of the Congo|2020-05-24	Africa|hCoV-19/South Africa/KRISP-K002323/2020|EPI ISL 515699|B.1.1.206|South Africa|2020-07-23	0.0004099871	Africa
Africa|hCoV-19/DRC/11134/2020|EPI ISL 527518|B.1.5|Democratic Republic of the Congo|2020-05-24	Africa|hCoV-19/South Africa/KRISP-K002323/2020|EPI ISL 515699|B.1.1.206|South Africa|2020-07-23	0.0003119209	Africa
Africa|hCoV-19/DRC/11143/2020|EPI ISL 527556|B.1|Democratic Republic of the Congo|2020-05-24	Africa|hCoV-19/South Africa/KRISP-K002323/2020|EPI ISL 515699|B.1.1.206|South Africa|2020-07-23	0.0005455855	Africa
Africa|hCoV-19/DRC/11145/2020|EPI ISL 527501|B.1.214|Democratic Republic of the Congo|2020-05-24	Africa|hCoV-19/South Africa/KRISP-K002323/2020|EPI ISL 515699|B.1.1.206|South Africa|2020-07-23	0.0005147244	Africa
Africa|hCoV-19/DRC/11148/2020|EPI ISL 527525|B.1.178|Democratic Republic of the Congo|2020-05-24	Africa|hCoV-19/South Africa/KRISP-K002323/2020|EPI ISL 515699|B.1.1.206|South Africa|2020-07-23	0.0005599376	Africa
Africa|hCoV-19/DRC/11157/2020|EPI ISL 527530|B.1|Democratic Republic of the Congo|2020-05-25	Africa|hCoV-19/South Africa/KRISP-K002323/2020|EPI ISL 515699|B.1.1.206|South Africa|2020-07-23	0.0005217883	Africa
Africa|hCoV-19/DRC/11187/2020|EPI ISL 527523|B.1.1.275|Democratic Republic of the Congo|2020-05-23	Africa|hCoV-19/South Africa/KRISP-K002323/2020|EPI ISL 515699|B.1.1.206|South Africa|2020-07-23	0.0003132561	Africa
Africa|hCoV-19/DRC/11191/2020|EPI ISL 527506|B.1.1.275|Democratic Republic of the Congo|2020-05-23	Africa|hCoV-19/South Africa/KRISP-K002323/2020|EPI ISL 515699|B.1.1.206|South Africa|2020-07-23	0.0002404126	Africa
Africa|hCoV-19/DRC/11252/2020|EPI ISL 527557|B.1.1.275|Democratic Republic of the Congo|2020-05-21	Africa|hCoV-19/South Africa/KRISP-K002323/2020|EPI ISL 515699|B.1.1.206|South Africa|2020-07-23	0.0003748360	Africa
Africa|hCoV-19/DRC/11260/2020|EPI ISL 527558|B.1.1.275|Democratic Republic of the Congo|2020-05-23	Africa|hCoV-19/South Africa/KRISP-K002323/2020|EPI ISL 515699|B.1.1.206|South Africa|2020-07-23	0.0002386101	Africa
Africa|hCoV-19/DRC/1131/2020|EPI ISL 429255|B.1.5|Democratic Republic of the Congo|2020-04-05	Africa|hCoV-19/South Africa/KRISP-K002323/2020|EPI ISL 515699|B.1.1.206|South Africa|2020-07-23	0.0003390206	Africa
Africa|hCoV-19/DRC/11310/2020|EPI ISL 527529|B.1.149|Democratic Republic of the Congo|2020-05-25	Africa|hCoV-19/South Africa/KRISP-K002323/2020|EPI ISL 515699|B.1.1.206|South Africa|2020-07-23	0.0004191552	Africa
Africa|hCoV-19/DRC/11318/2020|EPI ISL 527559|B.1.149|Democratic Republic of the Congo|2020-05-25	Africa|hCoV-19/South Africa/KRISP-K002323/2020|EPI ISL 515699|B.1.1.206|South Africa|2020-07-23	0.0004407938	Africa
Africa|hCoV-19/DRC/11326/2020|EPI ISL 527508|B.1|Democratic Republic of the Congo|2020-05-25	Africa|hCoV-19/South Africa/KRISP-K002323/2020|EPI ISL 515699|B.1.1.206|South Africa|2020-07-23	0.0004131857	Africa
Africa|hCoV-19/DRC/11334/2020|EPI ISL 527504|B.1.178|Democratic Republic of the Congo|2020-05-25	Africa|hCoV-19/South Africa/KRISP-K002323/2020|EPI ISL 515699|B.1.1.206|South Africa|2020-07-23	0.0004125976	Africa
Africa|hCoV-19/DRC/11337/2020|EPI ISL 527510|B.1.84|Democratic Republic of the Congo|2020-05-25	Africa|hCoV-19/South Africa/KRISP-K002323/2020|EPI ISL 515699|B.1.1.206|South Africa|2020-07-23	0.0004827463	Africa
Africa|hCoV-19/DRC/11341/2020|EPI ISL 527509|B.1.1.275|Democratic Republic of the Congo|2020-05-25	Africa|hCoV-19/South Africa/KRISP-K002323/2020|EPI ISL 515699|B.1.1.206|South Africa|2020-07-23	0.0003100120	Africa
Africa|hCoV-19/DRC/11348/2020|EPI ISL 527560|B.1.149|Democratic Republic of the Congo|2020-05-25	Africa|hCoV-19/South Africa/KRISP-K002323/2020|EPI ISL 515699|B.1.1.206|South Africa|2020-07-23	0.0004411828	Africa
Africa|hCoV-19/DRC/11369/2020|EPI ISL 527537|B.1.214|Democratic Republic of the Congo|2020-05-25	Africa|hCoV-19/South Africa/KRISP-K002323/2020|EPI ISL 515699|B.1.1.206|South Africa|2020-07-23	0.0004560739	Africa
Africa|hCoV-19/DRC/11376/2020|EPI ISL 527513|B.1.214|Democratic Republic of the Congo|2020-05-25	Africa|hCoV-19/South Africa/KRISP-K002323/2020|EPI ISL 515699|B.1.1.206|South Africa|2020-07-23	0.0004831791	Africa
Africa|hCoV-19/DRC/11411/2020|EPI ISL 527561|B.1.5|Democratic Republic of the Congo|2020-05-25	Africa|hCoV-19/South Africa/KRISP-K002323/2020|EPI ISL 515699|B.1.1.206|South Africa|2020-07-23	0.0003748577	Africa
Africa|hCoV-19/DRC/11450/2020|EPI ISL 527516|B.1.5|Democratic Republic of the Congo|2020-05-25	Africa|hCoV-19/South Africa/KRISP-K002323/2020|EPI ISL 515699|B.1.1.206|South Africa|2020-07-23	0.0003150535	Africa
Africa|hCoV-19/DRC/11458/2020|EPI ISL 527497|B.1.5|Democratic Republic of the Congo|2020-05-25	Africa|hCoV-19/South Africa/KRISP-K002323/2020|EPI ISL 515699|B.1.1.206|South Africa|2020-07-23	0.0004474613	Africa
Africa|hCoV-19/DRC/11460/2020|EPI ISL 527562|B.1.214|Democratic Republic of the Congo|2020-05-25	Africa|hCoV-19/South Africa/KRISP-K002323/2020|EPI ISL 515699|B.1.1.206|South Africa|2020-07-23	0.0005858362	Africa
Africa|hCoV-19/DRC/11472/2020|EPI ISL 527502|B.1.214|Democratic Republic of the Congo|2020-05-25	Africa|hCoV-19/South Africa/KRISP-K002323/2020|EPI ISL 515699|B.1.1.206|South Africa|2020-07-23	0.0005141718	Africa
Africa|hCoV-19/DRC/11477/2020|EPI ISL 527563|B.1.84|Democratic Republic of the Congo|2020-05-25	Africa|hCoV-19/South Africa/KRISP-K002323/2020|EPI ISL 515699|B.1.1.206|South Africa|2020-07-23	0.0003404446	Africa
Africa|hCoV-19/DRC/11486/2020|EPI ISL 527564|B.1.214|Democratic Republic of the Congo|2020-05-25	Africa|hCoV-19/South Africa/KRISP-K002323/2020|EPI ISL 515699|B.1.1.206|South Africa|2020-07-23	0.0005114678	Africa
Africa|hCoV-19/DRC/11487/2020|EPI ISL 527505|B.1|Democratic Republic of the Congo|2020-05-25	Africa|hCoV-19/South Africa/KRISP-K002323/2020|EPI ISL 515699|B.1.1.206|South Africa|2020-07-23	0.0004478628	Africa
Africa|hCoV-19/DRC/11507/2020|EPI ISL 527512|B.1|Democratic Republic of the Congo|2020-05-25	Africa|hCoV-19/South Africa/KRISP-K002323/2020|EPI ISL 515699|B.1.1.206|South Africa|2020-07-23	0.0005165723	Africa
Africa|hCoV-19/DRC/1151/2020|EPI ISL 447596|B.38|Democratic Republic of the Congo|2020-04-05	Africa|hCoV-19/South Africa/KRISP-K002323/2020|EPI ISL 515699|B.1.1.206|South Africa|2020-07-23	0.0006796399	Africa
Africa|hCoV-19/DRC/11511/2020|EPI ISL 527511|B.1.214|Democratic Republic of the Congo|2020-05-25	Africa|hCoV-19/South Africa/KRISP-K002323/2020|EPI ISL 515699|B.1.1.206|South Africa|2020-07-23	0.0005173334	Africa
Africa|hCoV-19/DRC/11572/2020|EPI ISL 527565|B.1.214|Democratic Republic of the Congo|2020-05-25	Africa|hCoV-19/South Africa/KRISP-K002323/2020|EPI ISL 515699|B.1.1.206|South Africa|2020-07-23	0.0004086614	Africa
Africa|hCoV-19/DRC/11576/2020|EPI ISL 527517|B.1|Democratic Republic of the Congo|2020-05-25	Africa|hCoV-19/South Africa/KRISP-K002323/2020|EPI ISL 515699|B.1.1.206|South Africa|2020-07-23	0.0004161942	Africa
Africa|hCoV-19/DRC/11583/2020|EPI ISL 527542|B.1|Democratic Republic of the Congo|2020-05-25	Africa|hCoV-19/South Africa/KRISP-K002323/2020|EPI ISL 515699|B.1.1.206|South Africa|2020-07-23	0.0004948522	Africa
Africa|hCoV-19/DRC/11616/2020|EPI ISL 527519|B.1|Democratic Republic of the Congo|2020-05-25	Africa|hCoV-19/South Africa/KRISP-K002323/2020|EPI ISL 515699|B.1.1.206|South Africa|2020-07-23	0.0003808342	Africa
Africa|hCoV-19/DRC/11623/2020|EPI ISL 527566|B.1.5|Democratic Republic of the Congo|2020-05-25	Africa|hCoV-19/South Africa/KRISP-K002323/2020|EPI ISL 515699|B.1.1.206|South Africa|2020-07-23	0.0004092629	Africa
Africa|hCoV-19/DRC/11624/2020|EPI ISL 527567|B.1.149|Democratic Republic of the Congo|2020-05-25	Africa|hCoV-19/South Africa/KRISP-K002323/2020|EPI ISL 515699|B.1.1.206|South Africa|2020-07-23	0.0004090654	Africa
Africa|hCoV-19/DRC/11631/2020|EPI ISL 527568|B.1.149|Democratic Republic of the Congo|2020-05-25	Africa|hCoV-19/South Africa/KRISP-K002323/2020|EPI ISL 515699|B.1.1.206|South Africa|2020-07-23	0.0004094841	Africa
Africa|hCoV-19/DRC/11632/2020|EPI ISL 527493|B.1|Democratic Republic of the Congo|2020-05-25	Africa|hCoV-19/South Africa/KRISP-K002323/2020|EPI ISL 515699|B.1.1.206|South Africa|2020-07-23	0.0004439895	Africa
Africa|hCoV-19/DRC/11635/2020|EPI ISL 527540|B.1.214|Democratic Republic of the Congo|2020-05-25	Africa|hCoV-19/South Africa/KRISP-K002323/2020|EPI ISL 515699|B.1.1.206|South Africa|2020-07-23	0.0004572352	Africa
Africa|hCoV-19/DRC/11640/2020|EPI ISL 527535|B.1.178|Democratic Republic of the Congo|2020-05-25	Africa|hCoV-19/South Africa/KRISP-K002323/2020|EPI ISL 515699|B.1.1.206|South Africa|2020-07-23	0.0005231215	Africa
Africa|hCoV-19/DRC/11643/2020|EPI ISL 527520|B.1.5|Democratic Republic of the Congo|2020-05-25	Africa|hCoV-19/South Africa/KRISP-K002323/2020|EPI ISL 515699|B.1.1.206|South Africa|2020-07-23	0.0004164500	Africa
Africa|hCoV-19/DRC/11648/2020|EPI ISL 527569|B.1.6|Democratic Republic of the Congo|2020-05-25	Africa|hCoV-19/South Africa/KRISP-K002323/2020|EPI ISL 515699|B.1.1.206|South Africa|2020-07-23	0.0004754475	Africa
Africa|hCoV-19/DRC/11652/2020|EPI ISL 527570|B.1.149|Democratic Republic of the Congo|2020-05-25	Africa|hCoV-19/South Africa/KRISP-K002323/2020|EPI ISL 515699|B.1.1.206|South Africa|2020-07-23	0.0004089525	Africa
Africa|hCoV-19/DRC/11653/2020|EPI ISL 527533|B.1.84|Democratic Republic of the Congo|2020-05-25	Africa|hCoV-19/South Africa/KRISP-K002323/2020|EPI ISL 515699|B.1.1.206|South Africa|2020-07-23	0.0003841238	Africa
Africa|hCoV-19/DRC/11676/2020|EPI ISL 527531|B.1|Democratic Republic of the Congo|2020-05-26	Africa|hCoV-19/South Africa/KRISP-K002323/2020|EPI ISL 515699|B.1.1.206|South Africa|2020-07-23	0.0005963689	Africa
Africa|hCoV-19/DRC/11677/2020|EPI ISL 527515|B.1.214|Democratic Republic of the Congo|2020-05-26	Africa|hCoV-19/South Africa/KRISP-K002323/2020|EPI ISL 515699|B.1.1.206|South Africa|2020-07-23	0.0004156667	Africa
Africa|hCoV-19/DRC/11732/2020|EPI ISL 527536|B.1.214|Democratic Republic of the Congo|2020-05-26	Africa|hCoV-19/South Africa/KRISP-K002323/2020|EPI ISL 515699|B.1.1.206|South Africa|2020-07-23	0.0003141493	Africa
Africa|hCoV-19/DRC/11733/2020|EPI ISL 527571|B.1.149|Democratic Republic of the Congo|2020-05-26	Africa|hCoV-19/South Africa/KRISP-K002323/2020|EPI ISL 515699|B.1.1.206|South Africa|2020-07-23	0.0004407685	Africa
Africa|hCoV-19/DRC/11806/2020|EPI ISL 527572|B.1.214|Democratic Republic of the Congo|2020-05-26	Africa|hCoV-19/South Africa/KRISP-K002323/2020|EPI ISL 515699|B.1.1.206|South Africa|2020-07-23	0.0005112238	Africa
Africa|hCoV-19/DRC/1234/2020|EPI ISL 429258|B.1.5|Democratic Republic of the Congo|2020-04-06	Africa|hCoV-19/South Africa/KRISP-K002323/2020|EPI ISL 515699|B.1.1.206|South Africa|2020-07-23	0.0003213525	Africa
Africa|hCoV-19/DRC/1249/2020|EPI ISL 429259|B.1.5|Democratic Republic of the Congo|2020-04-06	Africa|hCoV-19/South Africa/KRISP-K002323/2020|EPI ISL 515699|B.1.1.206|South Africa|2020-07-23	0.0003404977	Africa
Africa|hCoV-19/DRC/1319/2020|EPI ISL 431011|B.1.128|Democratic Republic of the Congo|2020-04-07	Africa|hCoV-19/South Africa/KRISP-K002323/2020|EPI ISL 515699|B.1.1.206|South Africa|2020-07-23	0.0004421881	Africa
Africa|hCoV-19/DRC/1324/2020|EPI ISL 435033|B.1.128|Democratic Republic of the Congo|2020-04-07	Africa|hCoV-19/South Africa/KRISP-K002323/2020|EPI ISL 515699|B.1.1.206|South Africa|2020-07-23	0.0004392008	Africa
Africa|hCoV-19/DRC/1326/2020|EPI ISL 435116|B.1|Democratic Republic of the Congo|2020-04-07	Africa|hCoV-19/South Africa/KRISP-K002323/2020|EPI ISL 515699|B.1.1.206|South Africa|2020-07-23	0.0004153446	Africa
Africa|hCoV-19/DRC/1375/2020|EPI ISL 435117|B.1.1.1|Democratic Republic of the Congo|2020-04-07	Africa|hCoV-19/South Africa/KRISP-K002323/2020|EPI ISL 515699|B.1.1.206|South Africa|2020-07-23	0.0003794864	Africa
Africa|hCoV-19/DRC/1376/2020|EPI ISL 431012|B.1.1.1|Democratic Republic of the Congo|2020-04-07	Africa|hCoV-19/South Africa/KRISP-K002323/2020|EPI ISL 515699|B.1.1.206|South Africa|2020-07-23	0.0003420348	Africa
Africa|hCoV-19/DRC/1377/2020|EPI ISL 434678|B.1.1.1|Democratic Republic of the Congo|2020-04-07	Africa|hCoV-19/South Africa/KRISP-K002323/2020|EPI ISL 515699|B.1.1.206|South Africa|2020-07-23	0.0003052541	Africa
Africa|hCoV-19/DRC/1378/2020|EPI ISL 435118|B.1.1.1|Democratic Republic of the Congo|2020-04-07	Africa|hCoV-19/South Africa/KRISP-K002323/2020|EPI ISL 515699|B.1.1.206|South Africa|2020-07-23	0.0003410018	Africa
Africa|hCoV-19/DRC/1382/2020|EPI ISL 435113|B.1.1.1|Democratic Republic of the Congo|2020-04-07	Africa|hCoV-19/South Africa/KRISP-K002323/2020|EPI ISL 515699|B.1.1.206|South Africa|2020-07-23	0.0003475254	Africa
Africa|hCoV-19/DRC/1397/2020|EPI ISL 434679|B.1.1.1|Democratic Republic of the Congo|2020-04-07	Africa|hCoV-19/South Africa/KRISP-K002323/2020|EPI ISL 515699|B.1.1.206|South Africa|2020-07-23	0.0003413228	Africa
Africa|hCoV-19/DRC/1398/2020|EPI ISL 435114|B.1.1.1|Democratic Republic of the Congo|2020-04-07	Africa|hCoV-19/South Africa/KRISP-K002323/2020|EPI ISL 515699|B.1.1.206|South Africa|2020-07-23	0.0003033816	Africa
Africa|hCoV-19/DRC/1422/2020|EPI ISL 434680|B.1.149|Democratic Republic of the Congo|2020-04-08	Africa|hCoV-19/South Africa/KRISP-K002323/2020|EPI ISL 515699|B.1.1.206|South Africa|2020-07-23	0.0004480989	Africa
Africa|hCoV-19/DRC/1423/2020|EPI ISL 434710|B.1.149|Democratic Republic of the Congo|2020-04-08	Africa|hCoV-19/South Africa/KRISP-K002323/2020|EPI ISL 515699|B.1.1.206|South Africa|2020-07-23	0.0004045004	Africa
Africa|hCoV-19/DRC/1486/2020|EPI ISL 434711|B.1|Democratic Republic of the Congo|2020-04-08	Africa|hCoV-19/South Africa/KRISP-K002323/2020|EPI ISL 515699|B.1.1.206|South Africa|2020-07-23	0.0003841948	Africa
Africa|hCoV-19/DRC/1516/2020|EPI ISL 435032|B.1.5|Democratic Republic of the Congo|2020-04-09	Africa|hCoV-19/South Africa/KRISP-K002323/2020|EPI ISL 515699|B.1.1.206|South Africa|2020-07-23	0.0003361040	Africa
Africa|hCoV-19/DRC/1565/2020|EPI ISL 434681|B.1|Democratic Republic of the Congo|2020-04-09	Africa|hCoV-19/South Africa/KRISP-K002323/2020|EPI ISL 515699|B.1.1.206|South Africa|2020-07-23	0.0003772561	Africa
Africa|hCoV-19/DRC/158/2020|EPI ISL 417950|B.40|Democratic Republic of the Congo|2020-03-20	Africa|hCoV-19/South Africa/KRISP-K002323/2020|EPI ISL 515699|B.1.1.206|South Africa|2020-07-23	0.0006724633	Africa
Africa|hCoV-19/DRC/1715/2020|EPI ISL 435156|B.1.84|Democratic Republic of the Congo|2020-04-10	Africa|hCoV-19/South Africa/KRISP-K002323/2020|EPI ISL 515699|B.1.1.206|South Africa|2020-07-23	0.0004076302	Africa
Africa|hCoV-19/DRC/1767/2020|EPI ISL 435157|B.1.5|Democratic Republic of the Congo|2020-04-10	Africa|hCoV-19/South Africa/KRISP-K002323/2020|EPI ISL 515699|B.1.1.206|South Africa|2020-07-23	0.0003153818	Africa
Africa|hCoV-19/DRC/1779/2020|EPI ISL 435158|C.14|Democratic Republic of the Congo|2020-04-10	Africa|hCoV-19/South Africa/KRISP-K002323/2020|EPI ISL 515699|B.1.1.206|South Africa|2020-07-23	0.0004177050	Africa
Africa|hCoV-19/DRC/191/2020|EPI ISL 417955|B.1.128|Democratic Republic of the Congo|2020-03-21	Africa|hCoV-19/South Africa/KRISP-K002323/2020|EPI ISL 515699|B.1.1.206|South Africa|2020-07-23	0.0004376250	Africa
Africa|hCoV-19/DRC/1952/2020|EPI ISL 435159|B.1.5|Democratic Republic of the Congo|2020-04-11	Africa|hCoV-19/South Africa/KRISP-K002323/2020|EPI ISL 515699|B.1.1.206|South Africa|2020-07-23	0.0003464178	Africa
Africa|hCoV-19/DRC/1982/2020|EPI ISL 435160|B.1|Democratic Republic of the Congo|2020-04-12	Africa|hCoV-19/South Africa/KRISP-K002323/2020|EPI ISL 515699|B.1.1.206|South Africa|2020-07-23	0.0003795950	Africa
Africa|hCoV-19/DRC/2047/2020|EPI ISL 435161|B.1.1.1|Democratic Republic of the Congo|2020-04-12	Africa|hCoV-19/South Africa/KRISP-K002323/2020|EPI ISL 515699|B.1.1.206|South Africa|2020-07-23	0.0003083807	Africa
Africa|hCoV-19/DRC/2063/2020|EPI ISL 435162|B.1|Democratic Republic of the Congo|2020-04-12	Africa|hCoV-19/South Africa/KRISP-K002323/2020|EPI ISL 515699|B.1.1.206|South Africa|2020-07-23	0.0003453021	Africa
Africa|hCoV-19/DRC/2120/2020|EPI ISL 435163|B.1.149|Democratic Republic of the Congo|2020-04-12	Africa|hCoV-19/South Africa/KRISP-K002323/2020|EPI ISL 515699|B.1.1.206|South Africa|2020-07-23	0.0004073837	Africa
Africa|hCoV-19/DRC/2121/2020|EPI ISL 435164|B.1.149|Democratic Republic of the Congo|2020-04-12	Africa|hCoV-19/South Africa/KRISP-K002323/2020|EPI ISL 515699|B.1.1.206|South Africa|2020-07-23	0.0004135315	Africa
Africa|hCoV-19/DRC/2122/2020|EPI ISL 435165|B.1.149|Democratic Republic of the Congo|2020-04-13	Africa|hCoV-19/South Africa/KRISP-K002323/2020|EPI ISL 515699|B.1.1.206|South Africa|2020-07-23	0.0004910173	Africa
Africa|hCoV-19/DRC/2125/2020|EPI ISL 435166|B.1.149|Democratic Republic of the Congo|2020-04-13	Africa|hCoV-19/South Africa/KRISP-K002323/2020|EPI ISL 515699|B.1.1.206|South Africa|2020-07-23	0.0003803601	Africa
Africa|hCoV-19/DRC/2128/2020|EPI ISL 435167|B.1|Democratic Republic of the Congo|2020-04-13	Africa|hCoV-19/South Africa/KRISP-K002323/2020|EPI ISL 515699|B.1.1.206|South Africa|2020-07-23	0.0003173498	Africa
Africa|hCoV-19/DRC/2133/2020|EPI ISL 435168|B.1.128|Democratic Republic of the Congo|2020-04-13	Africa|hCoV-19/South Africa/KRISP-K002323/2020|EPI ISL 515699|B.1.1.206|South Africa|2020-07-23	0.0004547407	Africa
Africa|hCoV-19/DRC/214/2020|EPI ISL 420030|B.1.6|Democratic Republic of the Congo|2020-03-21	Africa|hCoV-19/South Africa/KRISP-K002323/2020|EPI ISL 515699|B.1.1.206|South Africa|2020-07-23	0.0003373134	Africa
Africa|hCoV-19/DRC/215/2020|EPI ISL 420031|B.1.1.1|Democratic Republic of the Congo|2020-03-21	Africa|hCoV-19/South Africa/KRISP-K002323/2020|EPI ISL 515699|B.1.1.206|South Africa|2020-07-23	0.0003084940	Africa
Africa|hCoV-19/DRC/2169/2020|EPI ISL 436194|B.1.5|Democratic Republic of the Congo|2020-04-13	Africa|hCoV-19/South Africa/KRISP-K002323/2020|EPI ISL 515699|B.1.1.206|South Africa|2020-07-23	0.0003847013	Africa
Africa|hCoV-19/DRC/2299/2020|EPI ISL 436412|B.1.5|Democratic Republic of the Congo|2020-04-14	Africa|hCoV-19/South Africa/KRISP-K002323/2020|EPI ISL 515699|B.1.1.206|South Africa|2020-07-23	0.0004068686	Africa
Africa|hCoV-19/DRC/236/2020|EPI ISL 420032|B.1.128|Democratic Republic of the Congo|2020-03-22	Africa|hCoV-19/South Africa/KRISP-K002323/2020|EPI ISL 515699|B.1.1.206|South Africa|2020-07-23	0.0004381604	Africa
Africa|hCoV-19/DRC/2363/2020|EPI ISL 437194|B.1.84|Democratic Republic of the Congo|2020-04-14	Africa|hCoV-19/South Africa/KRISP-K002323/2020|EPI ISL 515699|B.1.1.206|South Africa|2020-07-23	0.0003729227	Africa
Africa|hCoV-19/DRC/2384/2020|EPI ISL 437196|B.1.149|Democratic Republic of the Congo|2020-04-14	Africa|hCoV-19/South Africa/KRISP-K002323/2020|EPI ISL 515699|B.1.1.206|South Africa|2020-07-23	0.0004143453	Africa
Africa|hCoV-19/DRC/241/2020|EPI ISL 420033|B.1.1.75|Democratic Republic of the Congo|2020-03-22	Africa|hCoV-19/South Africa/KRISP-K002323/2020|EPI ISL 515699|B.1.1.206|South Africa|2020-07-23	0.0002695998	Africa
Africa|hCoV-19/DRC/243/2020|EPI ISL 420034|B.1|Democratic Republic of the Congo|2020-03-22	Africa|hCoV-19/South Africa/KRISP-K002323/2020|EPI ISL 515699|B.1.1.206|South Africa|2020-07-23	0.0003445717	Africa
Africa|hCoV-19/DRC/248/2020|EPI ISL 420035|B.1.5|Democratic Republic of the Congo|2020-03-22	Africa|hCoV-19/South Africa/KRISP-K002323/2020|EPI ISL 515699|B.1.1.206|South Africa|2020-07-23	0.0003033101	Africa
Africa|hCoV-19/DRC/2496/2020|EPI ISL 437337|B.1.149|Democratic Republic of the Congo|2020-04-15	Africa|hCoV-19/South Africa/KRISP-K002323/2020|EPI ISL 515699|B.1.1.206|South Africa|2020-07-23	0.0004369808	Africa
Africa|hCoV-19/DRC/2529/2020|EPI ISL 437338|B.1.178|Democratic Republic of the Congo|2020-04-15	Africa|hCoV-19/South Africa/KRISP-K002323/2020|EPI ISL 515699|B.1.1.206|South Africa|2020-07-23	0.0004033587	Africa
Africa|hCoV-19/DRC/253/2020|EPI ISL 420838|B.1.5|Democratic Republic of the Congo|2020-03-22	Africa|hCoV-19/South Africa/KRISP-K002323/2020|EPI ISL 515699|B.1.1.206|South Africa|2020-07-23	0.0003044179	Africa
Africa|hCoV-19/DRC/2536/2020|EPI ISL 437339|B.1|Democratic Republic of the Congo|2020-04-15	Africa|hCoV-19/South Africa/KRISP-K002323/2020|EPI ISL 515699|B.1.1.206|South Africa|2020-07-23	0.0004033588	Africa
Africa|hCoV-19/DRC/254/2020|EPI ISL 420839|B.1|Democratic Republic of the Congo|2020-03-22	Africa|hCoV-19/South Africa/KRISP-K002323/2020|EPI ISL 515699|B.1.1.206|South Africa|2020-07-23	0.0003749930	Africa
Africa|hCoV-19/DRC/2563/2020|EPI ISL 437340|B.1.9|Democratic Republic of the Congo|2020-04-15	Africa|hCoV-19/South Africa/KRISP-K002323/2020|EPI ISL 515699|B.1.1.206|South Africa|2020-07-23	0.0006051112	Africa
Africa|hCoV-19/DRC/2580/2020|EPI ISL 437341|B.1.5|Democratic Republic of the Congo|2020-04-15	Africa|hCoV-19/South Africa/KRISP-K002323/2020|EPI ISL 515699|B.1.1.206|South Africa|2020-07-23	0.0003380089	Africa
Africa|hCoV-19/DRC/2644/2020|EPI ISL 437342|B.1.84|Democratic Republic of the Congo|2020-04-15	Africa|hCoV-19/South Africa/KRISP-K002323/2020|EPI ISL 515699|B.1.1.206|South Africa|2020-07-23	0.0004434349	Africa
Africa|hCoV-19/DRC/2670/2020|EPI ISL 437343|B.1.9|Democratic Republic of the Congo|2020-04-15	Africa|hCoV-19/South Africa/KRISP-K002323/2020|EPI ISL 515699|B.1.1.206|South Africa|2020-07-23	0.0006387838	Africa
Africa|hCoV-19/DRC/2727/2020|EPI ISL 437344|B.1|Democratic Republic of the Congo|2020-04-16	Africa|hCoV-19/South Africa/KRISP-K002323/2020|EPI ISL 515699|B.1.1.206|South Africa|2020-07-23	0.0003421717	Africa
Africa|hCoV-19/DRC/2728/2020|EPI ISL 437345|B.1.84|Democratic Republic of the Congo|2020-04-16	Africa|hCoV-19/South Africa/KRISP-K002323/2020|EPI ISL 515699|B.1.1.206|South Africa|2020-07-23	0.0004131812	Africa
Africa|hCoV-19/DRC/2813/2020|EPI ISL 437346|C.14|Democratic Republic of the Congo|2020-04-16	Africa|hCoV-19/South Africa/KRISP-K002323/2020|EPI ISL 515699|B.1.1.206|South Africa|2020-07-23	0.0004372011	Africa
Africa|hCoV-19/DRC/2819/2020|EPI ISL 437347|B.1|Democratic Republic of the Congo|2020-04-16	Africa|hCoV-19/South Africa/KRISP-K002323/2020|EPI ISL 515699|B.1.1.206|South Africa|2020-07-23	0.0004464743	Africa
Africa|hCoV-19/DRC/2827/2020|EPI ISL 437348|B.1|Democratic Republic of the Congo|2020-04-16	Africa|hCoV-19/South Africa/KRISP-K002323/2020|EPI ISL 515699|B.1.1.206|South Africa|2020-07-23	0.0003360893	Africa
Africa|hCoV-19/DRC/2855/2020|EPI ISL 437350|B.1|Democratic Republic of the Congo|2020-04-16	Africa|hCoV-19/South Africa/KRISP-K002323/2020|EPI ISL 515699|B.1.1.206|South Africa|2020-07-23	0.0003697380	Africa
Africa|hCoV-19/DRC/2864/2020|EPI ISL 437351|B.1|Democratic Republic of the Congo|2020-04-16	Africa|hCoV-19/South Africa/KRISP-K002323/2020|EPI ISL 515699|B.1.1.206|South Africa|2020-07-23	0.0003705188	Africa
Africa|hCoV-19/DRC/2904/2020|EPI ISL 437352|B.1|Democratic Republic of the Congo|2020-04-17	Africa|hCoV-19/South Africa/KRISP-K002323/2020|EPI ISL 515699|B.1.1.206|South Africa|2020-07-23	0.0003697380	Africa
Africa|hCoV-19/DRC/2938/2020|EPI ISL 437353|B.1.275|Democratic Republic of the Congo|2020-04-17	Africa|hCoV-19/South Africa/KRISP-K002323/2020|EPI ISL 515699|B.1.1.206|South Africa|2020-07-23	0.0005562840	Africa
Africa|hCoV-19/DRC/2939/2020|EPI ISL 437354|B.1|Democratic Republic of the Congo|2020-04-17	Africa|hCoV-19/South Africa/KRISP-K002323/2020|EPI ISL 515699|B.1.1.206|South Africa|2020-07-23	0.0004715724	Africa
Africa|hCoV-19/DRC/2942/2020|EPI ISL 437355|B.1|Democratic Republic of the Congo|2020-04-17	Africa|hCoV-19/South Africa/KRISP-K002323/2020|EPI ISL 515699|B.1.1.206|South Africa|2020-07-23	0.0004839124	Africa
Africa|hCoV-19/DRC/299/2020|EPI ISL 420840|B.4|Democratic Republic of the Congo|2020-03-20	Africa|hCoV-19/South Africa/KRISP-K002323/2020|EPI ISL 515699|B.1.1.206|South Africa|2020-07-23	0.0007868360	Africa
Africa|hCoV-19/DRC/300/2020|EPI ISL 420841|A|Democratic Republic of the Congo|2020-03-22	Africa|hCoV-19/South Africa/KRISP-K002323/2020|EPI ISL 515699|B.1.1.206|South Africa|2020-07-23	0.0006100720	Africa
Africa|hCoV-19/DRC/3041/2020|EPI ISL 437356|B.1|Democratic Republic of the Congo|2020-04-18	Africa|hCoV-19/South Africa/KRISP-K002323/2020|EPI ISL 515699|B.1.1.206|South Africa|2020-07-23	0.0004387902	Africa
Africa|hCoV-19/DRC/307/2020|EPI ISL 420842|B.1.9|Democratic Republic of the Congo|2020-03	Africa|hCoV-19/South Africa/KRISP-K002323/2020|EPI ISL 515699|B.1.1.206|South Africa|2020-07-23	0.0004502357	Africa
Africa|hCoV-19/DRC/3070/2020|EPI ISL 437357|B.1.214|Democratic Republic of the Congo|2020-04-18	Africa|hCoV-19/South Africa/KRISP-K002323/2020|EPI ISL 515699|B.1.1.206|South Africa|2020-07-23	0.0004731933	Africa
Africa|hCoV-19/DRC/3089/2020|EPI ISL 437358|B.1.84|Democratic Republic of the Congo|2020-04-19	Africa|hCoV-19/South Africa/KRISP-K002323/2020|EPI ISL 515699|B.1.1.206|South Africa|2020-07-23	0.0004038623	Africa
Africa|hCoV-19/DRC/3440/2020|EPI ISL 447597|B.1.84|Democratic Republic of the Congo|2020-04-22	Africa|hCoV-19/South Africa/KRISP-K002323/2020|EPI ISL 515699|B.1.1.206|South Africa|2020-07-23	0.0004084112	Africa
Africa|hCoV-19/DRC/3451/2020|EPI ISL 447598|B.1.178|Democratic Republic of the Congo|2020-04-22	Africa|hCoV-19/South Africa/KRISP-K002323/2020|EPI ISL 515699|B.1.1.206|South Africa|2020-07-23	0.0004087394	Africa
Africa|hCoV-19/DRC/3453/2020|EPI ISL 447599|B.1.84|Democratic Republic of the Congo|2020-04-22	Africa|hCoV-19/South Africa/KRISP-K002323/2020|EPI ISL 515699|B.1.1.206|South Africa|2020-07-23	0.0003745988	Africa
Africa|hCoV-19/DRC/3481/2020|EPI ISL 447600|B.1|Democratic Republic of the Congo|2020-04-22	Africa|hCoV-19/South Africa/KRISP-K002323/2020|EPI ISL 515699|B.1.1.206|South Africa|2020-07-23	0.0003144642	Africa
Africa|hCoV-19/DRC/3482/2020|EPI ISL 447601|B.1|Democratic Republic of the Congo|2020-04-22	Africa|hCoV-19/South Africa/KRISP-K002323/2020|EPI ISL 515699|B.1.1.206|South Africa|2020-07-23	0.0003433934	Africa
Africa|hCoV-19/DRC/3483/2020|EPI ISL 447602|B.1|Democratic Republic of the Congo|2020-04-22	Africa|hCoV-19/South Africa/KRISP-K002323/2020|EPI ISL 515699|B.1.1.206|South Africa|2020-07-23	0.0003139706	Africa
Africa|hCoV-19/DRC/3490/2020|EPI ISL 447603|B.1|Democratic Republic of the Congo|2020-04-22	Africa|hCoV-19/South Africa/KRISP-K002323/2020|EPI ISL 515699|B.1.1.206|South Africa|2020-07-23	0.0003410214	Africa
Africa|hCoV-19/DRC/3504/2020|EPI ISL 447604|B.1.149|Democratic Republic of the Congo|2020-04-23	Africa|hCoV-19/South Africa/KRISP-K002323/2020|EPI ISL 515699|B.1.1.206|South Africa|2020-07-23	0.0003841356	Africa
Africa|hCoV-19/DRC/352/2020|EPI ISL 420850|B.1.5|Democratic Republic of the Congo|2020-03	Africa|hCoV-19/South Africa/KRISP-K002323/2020|EPI ISL 515699|B.1.1.206|South Africa|2020-07-23	0.0003747375	Africa
Africa|hCoV-19/DRC/353/2020|EPI ISL 420843|B.1.5|Democratic Republic of the Congo|2020-03	Africa|hCoV-19/South Africa/KRISP-K002323/2020|EPI ISL 515699|B.1.1.206|South Africa|2020-07-23	0.0002725328	Africa
Africa|hCoV-19/DRC/355/2020|EPI ISL 420844|B.1|Democratic Republic of the Congo|2020-03	Africa|hCoV-19/South Africa/KRISP-K002323/2020|EPI ISL 515699|B.1.1.206|South Africa|2020-07-23	0.0003372794	Africa
Africa|hCoV-19/DRC/3552/2020|EPI ISL 447605|B.1.84|Democratic Republic of the Congo|2020-04-23	Africa|hCoV-19/South Africa/KRISP-K002323/2020|EPI ISL 515699|B.1.1.206|South Africa|2020-07-23	0.0003790865	Africa
Africa|hCoV-19/DRC/3595/2020|EPI ISL 447606|B.1.5|Democratic Republic of the Congo|2020-04-23	Africa|hCoV-19/South Africa/KRISP-K002323/2020|EPI ISL 515699|B.1.1.206|South Africa|2020-07-23	0.0003736520	Africa
Africa|hCoV-19/DRC/3632/2020|EPI ISL 447607|B.1.5|Democratic Republic of the Congo|2020-04-23	Africa|hCoV-19/South Africa/KRISP-K002323/2020|EPI ISL 515699|B.1.1.206|South Africa|2020-07-23	0.0003407496	Africa
Africa|hCoV-19/DRC/3633/2020|EPI ISL 447230|B.1.5|Democratic Republic of the Congo|2020-04-23	Africa|hCoV-19/South Africa/KRISP-K002323/2020|EPI ISL 515699|B.1.1.206|South Africa|2020-07-23	0.0003439958	Africa
Africa|hCoV-19/DRC/3653/2020|EPI ISL 447231|B.1.128|Democratic Republic of the Congo|2020-04-23	Africa|hCoV-19/South Africa/KRISP-K002323/2020|EPI ISL 515699|B.1.1.206|South Africa|2020-07-23	0.0004729997	Africa
Africa|hCoV-19/DRC/3659/2020|EPI ISL 447232|B.1.128|Democratic Republic of the Congo|2020-04-23	Africa|hCoV-19/South Africa/KRISP-K002323/2020|EPI ISL 515699|B.1.1.206|South Africa|2020-07-23	0.0004734317	Africa
Africa|hCoV-19/DRC/3661/2020|EPI ISL 447233|B.1.128|Democratic Republic of the Congo|2020-04-23	Africa|hCoV-19/South Africa/KRISP-K002323/2020|EPI ISL 515699|B.1.1.206|South Africa|2020-07-23	0.0004774675	Africa
Africa|hCoV-19/DRC/3662/2020|EPI ISL 447234|B.1.128|Democratic Republic of the Congo|2020-04-23	Africa|hCoV-19/South Africa/KRISP-K002323/2020|EPI ISL 515699|B.1.1.206|South Africa|2020-07-23	0.0004771096	Africa
Africa|hCoV-19/DRC/3664/2020|EPI ISL 447235|B.1.128|Democratic Republic of the Congo|2020-04-23	Africa|hCoV-19/South Africa/KRISP-K002323/2020|EPI ISL 515699|B.1.1.206|South Africa|2020-07-23	0.0004771910	Africa
Africa|hCoV-19/DRC/3683/2020|EPI ISL 447236|B.1.5|Democratic Republic of the Congo|2020-04-24	Africa|hCoV-19/South Africa/KRISP-K002323/2020|EPI ISL 515699|B.1.1.206|South Africa|2020-07-23	0.0003748526	Africa
Africa|hCoV-19/DRC/3688/2020|EPI ISL 447237|B.1.128|Democratic Republic of the Congo|2020-04-24	Africa|hCoV-19/South Africa/KRISP-K002323/2020|EPI ISL 515699|B.1.1.206|South Africa|2020-07-23	0.0005096019	Africa
Africa|hCoV-19/DRC/376/2020|EPI ISL 420851|B.1.6|Democratic Republic of the Congo|2020-03-25	Africa|hCoV-19/South Africa/KRISP-K002323/2020|EPI ISL 515699|B.1.1.206|South Africa|2020-07-23	0.0004074310	Africa
Africa|hCoV-19/DRC/3764/2020|EPI ISL 447238|B.1.84|Democratic Republic of the Congo|2020-04-24	Africa|hCoV-19/South Africa/KRISP-K002323/2020|EPI ISL 515699|B.1.1.206|South Africa|2020-07-23	0.0004424048	Africa
Africa|hCoV-19/DRC/3768/2020|EPI ISL 447239|B.1.84|Democratic Republic of the Congo|2020-04-24	Africa|hCoV-19/South Africa/KRISP-K002323/2020|EPI ISL 515699|B.1.1.206|South Africa|2020-07-23	0.0003746152	Africa
Africa|hCoV-19/DRC/3778/2020|EPI ISL 447240|B.1.128|Democratic Republic of the Congo|2020-04-24	Africa|hCoV-19/South Africa/KRISP-K002323/2020|EPI ISL 515699|B.1.1.206|South Africa|2020-07-23	0.0005086171	Africa
Africa|hCoV-19/DRC/3787/2020|EPI ISL 447241|B.1|Democratic Republic of the Congo|2020-04-24	Africa|hCoV-19/South Africa/KRISP-K002323/2020|EPI ISL 515699|B.1.1.206|South Africa|2020-07-23	0.0003467663	Africa
Africa|hCoV-19/DRC/3791/2020|EPI ISL 447242|B.1|Democratic Republic of the Congo|2020-04-24	Africa|hCoV-19/South Africa/KRISP-K002323/2020|EPI ISL 515699|B.1.1.206|South Africa|2020-07-23	0.0004216928	Africa
Africa|hCoV-19/DRC/3803/2020|EPI ISL 447243|B.1|Democratic Republic of the Congo|2020-04-24	Africa|hCoV-19/South Africa/KRISP-K002323/2020|EPI ISL 515699|B.1.1.206|South Africa|2020-07-23	0.0003138284	Africa
Africa|hCoV-19/DRC/3806/2020|EPI ISL 447244|B.1|Democratic Republic of the Congo|2020-04-24	Africa|hCoV-19/South Africa/KRISP-K002323/2020|EPI ISL 515699|B.1.1.206|South Africa|2020-07-23	0.0003138065	Africa
Africa|hCoV-19/DRC/3827/2020|EPI ISL 447245|B.1|Democratic Republic of the Congo|2020-04-24	Africa|hCoV-19/South Africa/KRISP-K002323/2020|EPI ISL 515699|B.1.1.206|South Africa|2020-07-23	0.0004429954	Africa
Africa|hCoV-19/DRC/3829/2020|EPI ISL 447246|B.1|Democratic Republic of the Congo|2020-04-24	Africa|hCoV-19/South Africa/KRISP-K002323/2020|EPI ISL 515699|B.1.1.206|South Africa|2020-07-23	0.0004094686	Africa
Africa|hCoV-19/DRC/3834/2020|EPI ISL 447247|A|Democratic Republic of the Congo|2020-04-25	Africa|hCoV-19/South Africa/KRISP-K002323/2020|EPI ISL 515699|B.1.1.206|South Africa|2020-07-23	0.0006516671	Africa
Africa|hCoV-19/DRC/3837/2020|EPI ISL 447248|B.1.128|Democratic Republic of the Congo|2020-04-25	Africa|hCoV-19/South Africa/KRISP-K002323/2020|EPI ISL 515699|B.1.1.206|South Africa|2020-07-23	0.0004768820	Africa
Africa|hCoV-19/DRC/3841/2020|EPI ISL 447249|B.1.128|Democratic Republic of the Congo|2020-04-25	Africa|hCoV-19/South Africa/KRISP-K002323/2020|EPI ISL 515699|B.1.1.206|South Africa|2020-07-23	0.0005437766	Africa
Africa|hCoV-19/DRC/3842/2020|EPI ISL 471396|B.1.128|Democratic Republic of the Congo|2020-04-25	Africa|hCoV-19/South Africa/KRISP-K002323/2020|EPI ISL 515699|B.1.1.206|South Africa|2020-07-23	0.0005378912	Africa
Africa|hCoV-19/DRC/3846/2020|EPI ISL 471397|B.1.84|Democratic Republic of the Congo|2020-04-25	Africa|hCoV-19/South Africa/KRISP-K002323/2020|EPI ISL 515699|B.1.1.206|South Africa|2020-07-23	0.0004705948	Africa
Africa|hCoV-19/DRC/3937/2020|EPI ISL 471398|B.1|Democratic Republic of the Congo|2020-04-25	Africa|hCoV-19/South Africa/KRISP-K002323/2020|EPI ISL 515699|B.1.1.206|South Africa|2020-07-23	0.0004369720	Africa
Africa|hCoV-19/DRC/3941/2020|EPI ISL 471399|B.1.128|Democratic Republic of the Congo|2020-04-25	Africa|hCoV-19/South Africa/KRISP-K002323/2020|EPI ISL 515699|B.1.1.206|South Africa|2020-07-23	0.0005100123	Africa
Africa|hCoV-19/DRC/3947/2020|EPI ISL 471400|B.1.214|Democratic Republic of the Congo|2020-04-25	Africa|hCoV-19/South Africa/KRISP-K002323/2020|EPI ISL 515699|B.1.1.206|South Africa|2020-07-23	0.0005378569	Africa
Africa|hCoV-19/DRC/3949/2020|EPI ISL 471401|B.1.84|Democratic Republic of the Congo|2020-04-26	Africa|hCoV-19/South Africa/KRISP-K002323/2020|EPI ISL 515699|B.1.1.206|South Africa|2020-07-23	0.0003726700	Africa
Africa|hCoV-19/DRC/396/2020|EPI ISL 420852|B.1.6|Democratic Republic of the Congo|2020-03-26	Africa|hCoV-19/South Africa/KRISP-K002323/2020|EPI ISL 515699|B.1.1.206|South Africa|2020-07-23	0.0003731035	Africa
Africa|hCoV-19/DRC/397/2020|EPI ISL 420845|B.1.6|Democratic Republic of the Congo|2020-03-26	Africa|hCoV-19/South Africa/KRISP-K002323/2020|EPI ISL 515699|B.1.1.206|South Africa|2020-07-23	0.0003702781	Africa
Africa|hCoV-19/DRC/400/2020|EPI ISL 420846|B.1.5|Democratic Republic of the Congo|2020-03	Africa|hCoV-19/South Africa/KRISP-K002323/2020|EPI ISL 515699|B.1.1.206|South Africa|2020-07-23	0.0003375640	Africa
Africa|hCoV-19/DRC/4012/2020|EPI ISL 471402|B.1|Democratic Republic of the Congo|2020-04-26	Africa|hCoV-19/South Africa/KRISP-K002323/2020|EPI ISL 515699|B.1.1.206|South Africa|2020-07-23	0.0005042409	Africa
Africa|hCoV-19/DRC/402/2020|EPI ISL 420853|B.1|Democratic Republic of the Congo|2020-03-26	Africa|hCoV-19/South Africa/KRISP-K002323/2020|EPI ISL 515699|B.1.1.206|South Africa|2020-07-23	0.0003525808	Africa
Africa|hCoV-19/DRC/4020/2020|EPI ISL 471403|B.1.5|Democratic Republic of the Congo|2020-04-26	Africa|hCoV-19/South Africa/KRISP-K002323/2020|EPI ISL 515699|B.1.1.206|South Africa|2020-07-23	0.0004369904	Africa
Africa|hCoV-19/DRC/4026/2020|EPI ISL 471404|B.1.84|Democratic Republic of the Congo|2020-04-27	Africa|hCoV-19/South Africa/KRISP-K002323/2020|EPI ISL 515699|B.1.1.206|South Africa|2020-07-23	0.0004051752	Africa
Africa|hCoV-19/DRC/4060/2020|EPI ISL 471405|B.1|Democratic Republic of the Congo|2020-04-27	Africa|hCoV-19/South Africa/KRISP-K002323/2020|EPI ISL 515699|B.1.1.206|South Africa|2020-07-23	0.0004378298	Africa
Africa|hCoV-19/DRC/4075/2020|EPI ISL 471406|B.1.214|Democratic Republic of the Congo|2020-04-27	Africa|hCoV-19/South Africa/KRISP-K002323/2020|EPI ISL 515699|B.1.1.206|South Africa|2020-07-23	0.0005086393	Africa
Africa|hCoV-19/DRC/4084/2020|EPI ISL 471407|B.1.214|Democratic Republic of the Congo|2020-04-27	Africa|hCoV-19/South Africa/KRISP-K002323/2020|EPI ISL 515699|B.1.1.206|South Africa|2020-07-23	0.0005383998	Africa
Africa|hCoV-19/DRC/4132/2020|EPI ISL 471408|B.1|Democratic Republic of the Congo|2020-04-27	Africa|hCoV-19/South Africa/KRISP-K002323/2020|EPI ISL 515699|B.1.1.206|South Africa|2020-07-23	0.0004705837	Africa
Africa|hCoV-19/DRC/4141/2020|EPI ISL 471409|B.1.128|Democratic Republic of the Congo|2020-04-27	Africa|hCoV-19/South Africa/KRISP-K002323/2020|EPI ISL 515699|B.1.1.206|South Africa|2020-07-23	0.0005042409	Africa
Africa|hCoV-19/DRC/4145/2020|EPI ISL 471410|B.1|Democratic Republic of the Congo|2020-04-27	Africa|hCoV-19/South Africa/KRISP-K002323/2020|EPI ISL 515699|B.1.1.206|South Africa|2020-07-23	0.0004033507	Africa
Africa|hCoV-19/DRC/4194/2020|EPI ISL 471414|B.1.5|Democratic Republic of the Congo|2020-04-28	Africa|hCoV-19/South Africa/KRISP-K002323/2020|EPI ISL 515699|B.1.1.206|South Africa|2020-07-23	0.0004369617	Africa
Africa|hCoV-19/DRC/4250/2020|EPI ISL 471415|B.1.1.1|Democratic Republic of the Congo|2020-04-28	Africa|hCoV-19/South Africa/KRISP-K002323/2020|EPI ISL 515699|B.1.1.206|South Africa|2020-07-23	0.0004033236	Africa
Africa|hCoV-19/DRC/4279/2020|EPI ISL 514114|B.1|Democratic Republic of the Congo|2020-04-28	Africa|hCoV-19/South Africa/KRISP-K002323/2020|EPI ISL 515699|B.1.1.206|South Africa|2020-07-23	0.0004089385	Africa
Africa|hCoV-19/DRC/4282/2020|EPI ISL 514103|B.1.128|Democratic Republic of the Congo|2020-04-08	Africa|hCoV-19/South Africa/KRISP-K002323/2020|EPI ISL 515699|B.1.1.206|South Africa|2020-07-23	0.0004430817	Africa
Africa|hCoV-19/DRC/4284/2020|EPI ISL 514115|B.1.128|Democratic Republic of the Congo|2020-04-28	Africa|hCoV-19/South Africa/KRISP-K002323/2020|EPI ISL 515699|B.1.1.206|South Africa|2020-07-23	0.0004430364	Africa
Africa|hCoV-19/DRC/431/2020|EPI ISL 420847|B.1.147|Democratic Republic of the Congo|2020-03-26	Africa|hCoV-19/South Africa/KRISP-K002323/2020|EPI ISL 515699|B.1.1.206|South Africa|2020-07-23	0.0003702745	Africa
Africa|hCoV-19/DRC/4418/2020|EPI ISL 496506|B.1.128|Democratic Republic of the Congo|2020-04-29	Africa|hCoV-19/South Africa/KRISP-K002323/2020|EPI ISL 515699|B.1.1.206|South Africa|2020-07-23	0.0004771584	Africa
Africa|hCoV-19/DRC/4422/2020|EPI ISL 496507|B.1.128|Democratic Republic of the Congo|2020-04-29	Africa|hCoV-19/South Africa/KRISP-K002323/2020|EPI ISL 515699|B.1.1.206|South Africa|2020-07-23	0.0004480899	Africa
Africa|hCoV-19/DRC/4427/2020|EPI ISL 496508|B.1.128|Democratic Republic of the Congo|2020-04-29	Africa|hCoV-19/South Africa/KRISP-K002323/2020|EPI ISL 515699|B.1.1.206|South Africa|2020-07-23	0.0004521093	Africa
Africa|hCoV-19/DRC/4429/2020|EPI ISL 513589|B.1.128|Democratic Republic of the Congo|2020-04-29	Africa|hCoV-19/South Africa/KRISP-K002323/2020|EPI ISL 515699|B.1.1.206|South Africa|2020-07-23	0.0004521408	Africa
Africa|hCoV-19/DRC/4430/2020|EPI ISL 496509|B.1.128|Democratic Republic of the Congo|2020-04-29	Africa|hCoV-19/South Africa/KRISP-K002323/2020|EPI ISL 515699|B.1.1.206|South Africa|2020-07-23	0.0004434590	Africa
Africa|hCoV-19/DRC/4437/2020|EPI ISL 513590|B.1.128|Democratic Republic of the Congo|2020-05-02	Africa|hCoV-19/South Africa/KRISP-K002323/2020|EPI ISL 515699|B.1.1.206|South Africa|2020-07-23	0.0004870157	Africa
Africa|hCoV-19/DRC/4442/2020|EPI ISL 496510|B.1.128|Democratic Republic of the Congo|2020-04-29	Africa|hCoV-19/South Africa/KRISP-K002323/2020|EPI ISL 515699|B.1.1.206|South Africa|2020-07-23	0.0004485069	Africa
Africa|hCoV-19/DRC/4444/2020|EPI ISL 514104|B.1.128|Democratic Republic of the Congo|2020-04-29	Africa|hCoV-19/South Africa/KRISP-K002323/2020|EPI ISL 515699|B.1.1.206|South Africa|2020-07-23	0.0004416516	Africa
Africa|hCoV-19/DRC/445/2020|EPI ISL 420848|B.1|Democratic Republic of the Congo|2020-03	Africa|hCoV-19/South Africa/KRISP-K002323/2020|EPI ISL 515699|B.1.1.206|South Africa|2020-07-23	0.0003496879	Africa
Africa|hCoV-19/DRC/4501/2020|EPI ISL 513591|B.1.5|Democratic Republic of the Congo|2020-05-30	Africa|hCoV-19/South Africa/KRISP-K002323/2020|EPI ISL 515699|B.1.1.206|South Africa|2020-07-23	0.0003478545	Africa
Africa|hCoV-19/DRC/4516/2020|EPI ISL 487192|B.1.1.275|Democratic Republic of the Congo|2020-04-28	Africa|hCoV-19/South Africa/KRISP-K002323/2020|EPI ISL 515699|B.1.1.206|South Africa|2020-07-23	0.0002378883	Africa
Africa|hCoV-19/DRC/4524/2020|EPI ISL 513597|A|Democratic Republic of the Congo|2020-04-30	Africa|hCoV-19/South Africa/KRISP-K002323/2020|EPI ISL 515699|B.1.1.206|South Africa|2020-07-23	0.0006787336	Africa
Africa|hCoV-19/DRC/4541/2020|EPI ISL 513598|B.1|Democratic Republic of the Congo|2020-04-30	Africa|hCoV-19/South Africa/KRISP-K002323/2020|EPI ISL 515699|B.1.1.206|South Africa|2020-07-23	0.0004706656	Africa
Africa|hCoV-19/DRC/4551/2020|EPI ISL 513599|B.1.178|Democratic Republic of the Congo|2020-04-30	Africa|hCoV-19/South Africa/KRISP-K002323/2020|EPI ISL 515699|B.1.1.206|South Africa|2020-07-23	0.0005144543	Africa
Africa|hCoV-19/DRC/4561/2020|EPI ISL 513600|B.1|Democratic Republic of the Congo|2020-04-30	Africa|hCoV-19/South Africa/KRISP-K002323/2020|EPI ISL 515699|B.1.1.206|South Africa|2020-07-23	0.0004369616	Africa
Africa|hCoV-19/DRC/4562/2020|EPI ISL 513601|B.1.214|Democratic Republic of the Congo|2020-04-30	Africa|hCoV-19/South Africa/KRISP-K002323/2020|EPI ISL 515699|B.1.1.206|South Africa|2020-07-23	0.0004369720	Africa
Africa|hCoV-19/DRC/4568/2020|EPI ISL 513602|B.1|Democratic Republic of the Congo|2020-04-30	Africa|hCoV-19/South Africa/KRISP-K002323/2020|EPI ISL 515699|B.1.1.206|South Africa|2020-07-23	0.0004415769	Africa
Africa|hCoV-19/DRC/4578/2020|EPI ISL 513603|B.1|Democratic Republic of the Congo|2020-04-30	Africa|hCoV-19/South Africa/KRISP-K002323/2020|EPI ISL 515699|B.1.1.206|South Africa|2020-07-23	0.0004785934	Africa
Africa|hCoV-19/DRC/4613/2020|EPI ISL 513604|B.1.214|Democratic Republic of the Congo|2020-04-30	Africa|hCoV-19/South Africa/KRISP-K002323/2020|EPI ISL 515699|B.1.1.206|South Africa|2020-07-23	0.0004748074	Africa
Africa|hCoV-19/DRC/4614/2020|EPI ISL 513605|B.1|Democratic Republic of the Congo|2020-04-30	Africa|hCoV-19/South Africa/KRISP-K002323/2020|EPI ISL 515699|B.1.1.206|South Africa|2020-07-23	0.0005715073	Africa
Africa|hCoV-19/DRC/4631/2020|EPI ISL 513606|B.1.5|Democratic Republic of the Congo|2020-04-30	Africa|hCoV-19/South Africa/KRISP-K002323/2020|EPI ISL 515699|B.1.1.206|South Africa|2020-07-23	0.0005715459	Africa
Africa|hCoV-19/DRC/4633/2020|EPI ISL 513607|B.1.128|Democratic Republic of the Congo|2020-04-30	Africa|hCoV-19/South Africa/KRISP-K002323/2020|EPI ISL 515699|B.1.1.206|South Africa|2020-07-23	0.0005378912	Africa
Africa|hCoV-19/DRC/4642/2020|EPI ISL 513608|B.1.128|Democratic Republic of the Congo|2020-04-30	Africa|hCoV-19/South Africa/KRISP-K002323/2020|EPI ISL 515699|B.1.1.206|South Africa|2020-07-23	0.0005378678	Africa
Africa|hCoV-19/DRC/4647/2020|EPI ISL 513609|B.1.128|Democratic Republic of the Congo|2020-04-30	Africa|hCoV-19/South Africa/KRISP-K002323/2020|EPI ISL 515699|B.1.1.206|South Africa|2020-07-23	0.0005042409	Africa
Africa|hCoV-19/DRC/4653/2020|EPI ISL 513610|B.1.128|Democratic Republic of the Congo|2020-04-30	Africa|hCoV-19/South Africa/KRISP-K002323/2020|EPI ISL 515699|B.1.1.206|South Africa|2020-07-23	0.0005379220	Africa
Africa|hCoV-19/DRC/4681/2020|EPI ISL 514116|B.1.128|Democratic Republic of the Congo|2020-04-30	Africa|hCoV-19/South Africa/KRISP-K002323/2020|EPI ISL 515699|B.1.1.206|South Africa|2020-07-23	0.0004485071	Africa
Africa|hCoV-19/DRC/4683/2020|EPI ISL 514105|B.1.5|Democratic Republic of the Congo|2020-04-30	Africa|hCoV-19/South Africa/KRISP-K002323/2020|EPI ISL 515699|B.1.1.206|South Africa|2020-07-23	0.0004817051	Africa
Africa|hCoV-19/DRC/4685/2020|EPI ISL 514106|B.1.128|Democratic Republic of the Congo|2020-04-30	Africa|hCoV-19/South Africa/KRISP-K002323/2020|EPI ISL 515699|B.1.1.206|South Africa|2020-07-23	0.0005448392	Africa
Africa|hCoV-19/DRC/4690/2020|EPI ISL 514117|B.1.128|Democratic Republic of the Congo|2020-04-30	Africa|hCoV-19/South Africa/KRISP-K002323/2020|EPI ISL 515699|B.1.1.206|South Africa|2020-07-23	0.0004774187	Africa
Africa|hCoV-19/DRC/4693/2020|EPI ISL 514118|B.1.128|Democratic Republic of the Congo|2020-04-30	Africa|hCoV-19/South Africa/KRISP-K002323/2020|EPI ISL 515699|B.1.1.206|South Africa|2020-07-23	0.0005104862	Africa
Africa|hCoV-19/DRC/4694/2020|EPI ISL 514107|B.1.128|Democratic Republic of the Congo|2020-04-30	Africa|hCoV-19/South Africa/KRISP-K002323/2020|EPI ISL 515699|B.1.1.206|South Africa|2020-07-23	0.0004820699	Africa
Africa|hCoV-19/DRC/4720/2020|EPI ISL 514108|B.1.84|Democratic Republic of the Congo|2020-05-01	Africa|hCoV-19/South Africa/KRISP-K002323/2020|EPI ISL 515699|B.1.1.206|South Africa|2020-07-23	0.0004067721	Africa
Africa|hCoV-19/DRC/4785/2020|EPI ISL 514119|B.1.84|Democratic Republic of the Congo|2020-05-01	Africa|hCoV-19/South Africa/KRISP-K002323/2020|EPI ISL 515699|B.1.1.206|South Africa|2020-07-23	0.0005786338	Africa
Africa|hCoV-19/DRC/5019/2020|EPI ISL 496511|B.1|Democratic Republic of the Congo|2020-05-02	Africa|hCoV-19/South Africa/KRISP-K002323/2020|EPI ISL 515699|B.1.1.206|South Africa|2020-07-23	0.0004617313	Africa
Africa|hCoV-19/DRC/5094/2020|EPI ISL 496491|B.1.84|Democratic Republic of the Congo|2020-05-02	Africa|hCoV-19/South Africa/KRISP-K002323/2020|EPI ISL 515699|B.1.1.206|South Africa|2020-07-23	0.0004133295	Africa
Africa|hCoV-19/DRC/5186/2020|EPI ISL 496512|B.1|Democratic Republic of the Congo|2020-05-03	Africa|hCoV-19/South Africa/KRISP-K002323/2020|EPI ISL 515699|B.1.1.206|South Africa|2020-07-23	0.0004481295	Africa
Africa|hCoV-19/DRC/5187/2020|EPI ISL 513619|B.1|Democratic Republic of the Congo|2020-05-03	Africa|hCoV-19/South Africa/KRISP-K002323/2020|EPI ISL 515699|B.1.1.206|South Africa|2020-07-23	0.0004425172	Africa
Africa|hCoV-19/DRC/5205/2020|EPI ISL 487365|B.1.1.275|Democratic Republic of the Congo|2020-05-01	Africa|hCoV-19/South Africa/KRISP-K002323/2020|EPI ISL 515699|B.1.1.206|South Africa|2020-07-23	0.0002763313	Africa
Africa|hCoV-19/DRC/521/2020|EPI ISL 420854|B.1.5|Democratic Republic of the Congo|2020-03-25	Africa|hCoV-19/South Africa/KRISP-K002323/2020|EPI ISL 515699|B.1.1.206|South Africa|2020-07-23	0.0003042635	Africa
Africa|hCoV-19/DRC/5210/2020|EPI ISL 487369|B.1.1.275|Democratic Republic of the Congo|2020-05-01	Africa|hCoV-19/South Africa/KRISP-K002323/2020|EPI ISL 515699|B.1.1.206|South Africa|2020-07-23	0.0002409504	Africa
Africa|hCoV-19/DRC/523/2020|EPI ISL 420849|B.1.1.1|Democratic Republic of the Congo|2020-03-28	Africa|hCoV-19/South Africa/KRISP-K002323/2020|EPI ISL 515699|B.1.1.206|South Africa|2020-07-23	0.0003033408	Africa
Africa|hCoV-19/DRC/5240/2020|EPI ISL 496492|B.1|Democratic Republic of the Congo|2020-05-03	Africa|hCoV-19/South Africa/KRISP-K002323/2020|EPI ISL 515699|B.1.1.206|South Africa|2020-07-23	0.0003410435	Africa
Africa|hCoV-19/DRC/5377/2020|EPI ISL 496513|B.1|Democratic Republic of the Congo|2020-05-04	Africa|hCoV-19/South Africa/KRISP-K002323/2020|EPI ISL 515699|B.1.1.206|South Africa|2020-07-23	0.0004092550	Africa
Africa|hCoV-19/DRC/5538/2020|EPI ISL 514120|B.1|Democratic Republic of the Congo|2020-05-05	Africa|hCoV-19/South Africa/KRISP-K002323/2020|EPI ISL 515699|B.1.1.206|South Africa|2020-07-23	0.0003849341	Africa
Africa|hCoV-19/DRC/5651/2020|EPI ISL 496493|B.1.1.1|Democratic Republic of the Congo|2020-05-06	Africa|hCoV-19/South Africa/KRISP-K002323/2020|EPI ISL 515699|B.1.1.206|South Africa|2020-07-23	0.0003130347	Africa
Africa|hCoV-19/DRC/5705/2020|EPI ISL 496494|B.1.84|Democratic Republic of the Congo|2020-05-06	Africa|hCoV-19/South Africa/KRISP-K002323/2020|EPI ISL 515699|B.1.1.206|South Africa|2020-07-23	0.0003895364	Africa
Africa|hCoV-19/DRC/5735/2020|EPI ISL 496495|B.1.214|Democratic Republic of the Congo|2020-05-06	Africa|hCoV-19/South Africa/KRISP-K002323/2020|EPI ISL 515699|B.1.1.206|South Africa|2020-07-23	0.0004201928	Africa
Africa|hCoV-19/DRC/5815/2020|EPI ISL 495629|B.1.214|Democratic Republic of the Congo|2020-05-06	Africa|hCoV-19/South Africa/KRISP-K002323/2020|EPI ISL 515699|B.1.1.206|South Africa|2020-07-23	0.0004554943	Africa
Africa|hCoV-19/DRC/5907/2020|EPI ISL 496496|B.1.84|Democratic Republic of the Congo|2020-05-07	Africa|hCoV-19/South Africa/KRISP-K002323/2020|EPI ISL 515699|B.1.1.206|South Africa|2020-07-23	0.0004957650	Africa
Africa|hCoV-19/DRC/5913/2020|EPI ISL 496497|B.1|Democratic Republic of the Congo|2020-05-07	Africa|hCoV-19/South Africa/KRISP-K002323/2020|EPI ISL 515699|B.1.1.206|South Africa|2020-07-23	0.0004823239	Africa
Africa|hCoV-19/DRC/5927/2020|EPI ISL 496498|B.1.9|Democratic Republic of the Congo|2020-05-07	Africa|hCoV-19/South Africa/KRISP-K002323/2020|EPI ISL 515699|B.1.1.206|South Africa|2020-07-23	0.0006549813	Africa
Africa|hCoV-19/DRC/5957/2020|EPI ISL 496499|B.1.5|Democratic Republic of the Congo|2020-05-07	Africa|hCoV-19/South Africa/KRISP-K002323/2020|EPI ISL 515699|B.1.1.206|South Africa|2020-07-23	0.0003402891	Africa
Africa|hCoV-19/DRC/5964/2020|EPI ISL 496500|B.1.178|Democratic Republic of the Congo|2020-05-07	Africa|hCoV-19/South Africa/KRISP-K002323/2020|EPI ISL 515699|B.1.1.206|South Africa|2020-07-23	0.0003218857	Africa
Africa|hCoV-19/DRC/5996/2020|EPI ISL 496514|B.1.84|Democratic Republic of the Congo|2020-05-08	Africa|hCoV-19/South Africa/KRISP-K002323/2020|EPI ISL 515699|B.1.1.206|South Africa|2020-07-23	0.0004135572	Africa
Africa|hCoV-19/DRC/6026/2020|EPI ISL 513622|B.1.1.1|Democratic Republic of the Congo|2020-05-08	Africa|hCoV-19/South Africa/KRISP-K002323/2020|EPI ISL 515699|B.1.1.206|South Africa|2020-07-23	0.0003799229	Africa
Africa|hCoV-19/DRC/6143/2020|EPI ISL 496515|B.1|Democratic Republic of the Congo|2020-05-08	Africa|hCoV-19/South Africa/KRISP-K002323/2020|EPI ISL 515699|B.1.1.206|South Africa|2020-07-23	0.0003827857	Africa
Africa|hCoV-19/DRC/6151/2020|EPI ISL 513620|B.1.214|Democratic Republic of the Congo|2020-05-08	Africa|hCoV-19/South Africa/KRISP-K002323/2020|EPI ISL 515699|B.1.1.206|South Africa|2020-07-23	0.0004448806	Africa
Africa|hCoV-19/DRC/6163/2020|EPI ISL 513623|B.1.214|Democratic Republic of the Congo|2020-05-08	Africa|hCoV-19/South Africa/KRISP-K002323/2020|EPI ISL 515699|B.1.1.206|South Africa|2020-07-23	0.0004501487	Africa
Africa|hCoV-19/DRC/6203/2020|EPI ISL 514109|B.1|Democratic Republic of the Congo|2020-05-09	Africa|hCoV-19/South Africa/KRISP-K002323/2020|EPI ISL 515699|B.1.1.206|South Africa|2020-07-23	0.0005462376	Africa
Africa|hCoV-19/DRC/6209/2020|EPI ISL 514110|B.1.84|Democratic Republic of the Congo|2020-05-09	Africa|hCoV-19/South Africa/KRISP-K002323/2020|EPI ISL 515699|B.1.1.206|South Africa|2020-07-23	0.0003748833	Africa
Africa|hCoV-19/DRC/6227/2020|EPI ISL 514121|B.1.84|Democratic Republic of the Congo|2020-05-09	Africa|hCoV-19/South Africa/KRISP-K002323/2020|EPI ISL 515699|B.1.1.206|South Africa|2020-07-23	0.0003753821	Africa
Africa|hCoV-19/DRC/6313/2020|EPI ISL 496516|B.1.84|Democratic Republic of the Congo|2020-05-09	Africa|hCoV-19/South Africa/KRISP-K002323/2020|EPI ISL 515699|B.1.1.206|South Africa|2020-07-23	0.0004982930	Africa
Africa|hCoV-19/DRC/6338/2020|EPI ISL 495630|B.1|Democratic Republic of the Congo|2020-05-09	Africa|hCoV-19/South Africa/KRISP-K002323/2020|EPI ISL 515699|B.1.1.206|South Africa|2020-07-23	0.0004221820	Africa
Africa|hCoV-19/DRC/6341/2020|EPI ISL 495631|B.1|Democratic Republic of the Congo|2020-05-09	Africa|hCoV-19/South Africa/KRISP-K002323/2020|EPI ISL 515699|B.1.1.206|South Africa|2020-07-23	0.0005316584	Africa
Africa|hCoV-19/DRC/6342/2020|EPI ISL 495632|B.1|Democratic Republic of the Congo|2020-05-09	Africa|hCoV-19/South Africa/KRISP-K002323/2020|EPI ISL 515699|B.1.1.206|South Africa|2020-07-23	0.0004872089	Africa
Africa|hCoV-19/DRC/6361/2020|EPI ISL 495633|B.1|Democratic Republic of the Congo|2020-05-09	Africa|hCoV-19/South Africa/KRISP-K002323/2020|EPI ISL 515699|B.1.1.206|South Africa|2020-07-23	0.0003908551	Africa
Africa|hCoV-19/DRC/6380/2020|EPI ISL 513611|B.1.1.275|Democratic Republic of the Congo|2020-05-04	Africa|hCoV-19/South Africa/KRISP-K002323/2020|EPI ISL 515699|B.1.1.206|South Africa|2020-07-23	0.0002767613	Africa
Africa|hCoV-19/DRC/6384/2020|EPI ISL 513612|B.1.1.275|Democratic Republic of the Congo|2020-05-07	Africa|hCoV-19/South Africa/KRISP-K002323/2020|EPI ISL 515699|B.1.1.206|South Africa|2020-07-23	0.0002073165	Africa
Africa|hCoV-19/DRC/6386/2020|EPI ISL 513613|B.1.1.275|Democratic Republic of the Congo|2020-05-07	Africa|hCoV-19/South Africa/KRISP-K002323/2020|EPI ISL 515699|B.1.1.206|South Africa|2020-07-23	0.0002374286	Africa
Africa|hCoV-19/DRC/6389/2020|EPI ISL 513614|B.1.84|Democratic Republic of the Congo|2020-05-07	Africa|hCoV-19/South Africa/KRISP-K002323/2020|EPI ISL 515699|B.1.1.206|South Africa|2020-07-23	0.0004819323	Africa
Africa|hCoV-19/DRC/6390/2020|EPI ISL 513615|B.1.1.275|Democratic Republic of the Congo|2020-05-04	Africa|hCoV-19/South Africa/KRISP-K002323/2020|EPI ISL 515699|B.1.1.206|South Africa|2020-07-23	0.0003396699	Africa
Africa|hCoV-19/DRC/6392/2020|EPI ISL 513616|B.1|Democratic Republic of the Congo|2020-05-04	Africa|hCoV-19/South Africa/KRISP-K002323/2020|EPI ISL 515699|B.1.1.206|South Africa|2020-07-23	0.0003053710	Africa
Africa|hCoV-19/DRC/6395/2020|EPI ISL 513617|B.1.1.275|Democratic Republic of the Congo|2020-05-07	Africa|hCoV-19/South Africa/KRISP-K002323/2020|EPI ISL 515699|B.1.1.206|South Africa|2020-07-23	0.0003697293	Africa
Africa|hCoV-19/DRC/6398/2020|EPI ISL 513618|B.1.1.275|Democratic Republic of the Congo|2020-05-07	Africa|hCoV-19/South Africa/KRISP-K002323/2020|EPI ISL 515699|B.1.1.206|South Africa|2020-07-23	0.0002688543	Africa
Africa|hCoV-19/DRC/6724/2020|EPI ISL 495634|B.1|Democratic Republic of the Congo|2020-05-11	Africa|hCoV-19/South Africa/KRISP-K002323/2020|EPI ISL 515699|B.1.1.206|South Africa|2020-07-23	0.0003748782	Africa
Africa|hCoV-19/DRC/6743/2020|EPI ISL 495635|B.1.149|Democratic Republic of the Congo|2020-05-11	Africa|hCoV-19/South Africa/KRISP-K002323/2020|EPI ISL 515699|B.1.1.206|South Africa|2020-07-23	0.0003888562	Africa
Africa|hCoV-19/DRC/6783/2020|EPI ISL 496501|B.1.149|Democratic Republic of the Congo|2020-05-11	Africa|hCoV-19/South Africa/KRISP-K002323/2020|EPI ISL 515699|B.1.1.206|South Africa|2020-07-23	0.0004216629	Africa
Africa|hCoV-19/DRC/6784/2020|EPI ISL 495636|B.1|Democratic Republic of the Congo|2020-05-11	Africa|hCoV-19/South Africa/KRISP-K002323/2020|EPI ISL 515699|B.1.1.206|South Africa|2020-07-23	0.0003742289	Africa
Africa|hCoV-19/DRC/6786/2020|EPI ISL 495637|B.1.178|Democratic Republic of the Congo|2020-05-11	Africa|hCoV-19/South Africa/KRISP-K002323/2020|EPI ISL 515699|B.1.1.206|South Africa|2020-07-23	0.0004433777	Africa
Africa|hCoV-19/DRC/6791/2020|EPI ISL 495638|B.1.178|Democratic Republic of the Congo|2020-05-11	Africa|hCoV-19/South Africa/KRISP-K002323/2020|EPI ISL 515699|B.1.1.206|South Africa|2020-07-23	0.0004108041	Africa
Africa|hCoV-19/DRC/6792/2020|EPI ISL 495639|B.1|Democratic Republic of the Congo|2020-05-11	Africa|hCoV-19/South Africa/KRISP-K002323/2020|EPI ISL 515699|B.1.1.206|South Africa|2020-07-23	0.0003920909	Africa
Africa|hCoV-19/DRC/6801/2020|EPI ISL 514111|B.1|Democratic Republic of the Congo|2020-05-11	Africa|hCoV-19/South Africa/KRISP-K002323/2020|EPI ISL 515699|B.1.1.206|South Africa|2020-07-23	0.0005847283	Africa
Africa|hCoV-19/DRC/6853/2020|EPI ISL 496502|B.1.214|Democratic Republic of the Congo|2020-05-11	Africa|hCoV-19/South Africa/KRISP-K002323/2020|EPI ISL 515699|B.1.1.206|South Africa|2020-07-23	0.0003807826	Africa
Africa|hCoV-19/DRC/6854/2020|EPI ISL 496503|B.1|Democratic Republic of the Congo|2020-05-11	Africa|hCoV-19/South Africa/KRISP-K002323/2020|EPI ISL 515699|B.1.1.206|South Africa|2020-07-23	0.0005640263	Africa
Africa|hCoV-19/DRC/6875/2020|EPI ISL 496504|B.1|Democratic Republic of the Congo|2020-05-11	Africa|hCoV-19/South Africa/KRISP-K002323/2020|EPI ISL 515699|B.1.1.206|South Africa|2020-07-23	0.0003748960	Africa
Africa|hCoV-19/DRC/7042/2020|EPI ISL 513592|B.1.214|Democratic Republic of the Congo|2020-05-12	Africa|hCoV-19/South Africa/KRISP-K002323/2020|EPI ISL 515699|B.1.1.206|South Africa|2020-07-23	0.0004078699	Africa
Africa|hCoV-19/DRC/7061/2020|EPI ISL 513593|B.1|Democratic Republic of the Congo|2020-05-12	Africa|hCoV-19/South Africa/KRISP-K002323/2020|EPI ISL 515699|B.1.1.206|South Africa|2020-07-23	0.0003522497	Africa
Africa|hCoV-19/DRC/7140/2020|EPI ISL 513594|B.1.214|Democratic Republic of the Congo|2020-05-12	Africa|hCoV-19/South Africa/KRISP-K002323/2020|EPI ISL 515699|B.1.1.206|South Africa|2020-07-23	0.0005182986	Africa
Africa|hCoV-19/DRC/7200/2020|EPI ISL 514112|B.1|Democratic Republic of the Congo|2020-05-13	Africa|hCoV-19/South Africa/KRISP-K002323/2020|EPI ISL 515699|B.1.1.206|South Africa|2020-07-23	0.0005425650	Africa
Africa|hCoV-19/DRC/7211/2020|EPI ISL 514122|B.1.149|Democratic Republic of the Congo|2020-05-13	Africa|hCoV-19/South Africa/KRISP-K002323/2020|EPI ISL 515699|B.1.1.206|South Africa|2020-07-23	0.0005105434	Africa
Africa|hCoV-19/DRC/7248/2020|EPI ISL 514123|B.1|Democratic Republic of the Congo|2020-05-13	Africa|hCoV-19/South Africa/KRISP-K002323/2020|EPI ISL 515699|B.1.1.206|South Africa|2020-07-23	0.0003827510	Africa
Africa|hCoV-19/DRC/7255/2020|EPI ISL 514124|B.1.149|Democratic Republic of the Congo|2020-05-13	Africa|hCoV-19/South Africa/KRISP-K002323/2020|EPI ISL 515699|B.1.1.206|South Africa|2020-07-23	0.0005148455	Africa
Africa|hCoV-19/DRC/73/2020|EPI ISL 417941|B.1.178|Democratic Republic of the Congo|2020-03-18	Africa|hCoV-19/South Africa/KRISP-K002323/2020|EPI ISL 515699|B.1.1.206|South Africa|2020-07-23	0.0003397391	Africa
Africa|hCoV-19/DRC/7386/2020|EPI ISL 513595|B.1.5|Democratic Republic of the Congo|2020-05-14	Africa|hCoV-19/South Africa/KRISP-K002323/2020|EPI ISL 515699|B.1.1.206|South Africa|2020-07-23	0.0003149657	Africa
Africa|hCoV-19/DRC/7430/2020|EPI ISL 496517|B.1.1.1|Democratic Republic of the Congo|2020-05-14	Africa|hCoV-19/South Africa/KRISP-K002323/2020|EPI ISL 515699|B.1.1.206|South Africa|2020-07-23	0.0005019478	Africa
Africa|hCoV-19/DRC/7434/2020|EPI ISL 513621|B.1.1.1|Democratic Republic of the Congo|2020-05-14	Africa|hCoV-19/South Africa/KRISP-K002323/2020|EPI ISL 515699|B.1.1.206|South Africa|2020-07-23	0.0004878014	Africa
Africa|hCoV-19/DRC/7471/2020|EPI ISL 513596|B.1.214|Democratic Republic of the Congo|2020-05-14	Africa|hCoV-19/South Africa/KRISP-K002323/2020|EPI ISL 515699|B.1.1.206|South Africa|2020-07-23	0.0004107058	Africa
Africa|hCoV-19/DRC/7488/2020|EPI ISL 514113|B.1.1|Democratic Republic of the Congo|2020-05-14	Africa|hCoV-19/South Africa/KRISP-K002323/2020|EPI ISL 515699|B.1.1.206|South Africa|2020-07-23	0.0001703185	Africa
Africa|hCoV-19/DRC/7713/2020|EPI ISL 495640|B.1|Democratic Republic of the Congo|2020-05-14	Africa|hCoV-19/South Africa/KRISP-K002323/2020|EPI ISL 515699|B.1.1.206|South Africa|2020-07-23	0.0005938687	Africa
Africa|hCoV-19/DRC/7864/2020|EPI ISL 496505|B.1.214|Democratic Republic of the Congo|2020-05-15	Africa|hCoV-19/South Africa/KRISP-K002323/2020|EPI ISL 515699|B.1.1.206|South Africa|2020-07-23	0.0004859355	Africa
Africa|hCoV-19/DRC/7920/2020|EPI ISL 495641|B.1|Democratic Republic of the Congo|2020-05-15	Africa|hCoV-19/South Africa/KRISP-K002323/2020|EPI ISL 515699|B.1.1.206|South Africa|2020-07-23	0.0005117147	Africa
Africa|hCoV-19/DRC/80/2020|EPI ISL 417942|B.1.178|Democratic Republic of the Congo|2020-03-18	Africa|hCoV-19/South Africa/KRISP-K002323/2020|EPI ISL 515699|B.1.1.206|South Africa|2020-07-23	0.0003038087	Africa
Africa|hCoV-19/DRC/8018/2020|EPI ISL 514125|B.1.5|Democratic Republic of the Congo|2020-05-15	Africa|hCoV-19/South Africa/KRISP-K002323/2020|EPI ISL 515699|B.1.1.206|South Africa|2020-07-23	0.0004942600	Africa
Africa|hCoV-19/DRC/81/2020|EPI ISL 417944|B.1.9|Democratic Republic of the Congo|2020-03-18	Africa|hCoV-19/South Africa/KRISP-K002323/2020|EPI ISL 515699|B.1.1.206|South Africa|2020-07-23	0.0004063821	Africa
Africa|hCoV-19/DRC/82/2020|EPI ISL 417946|B.1.5|Democratic Republic of the Congo|2020-03-18	Africa|hCoV-19/South Africa/KRISP-K002323/2020|EPI ISL 515699|B.1.1.206|South Africa|2020-07-23	0.0003024744	Africa
Africa|hCoV-19/DRC/94/2020|EPI ISL 417947|B.1|Democratic Republic of the Congo|2020-03-19	Africa|hCoV-19/South Africa/KRISP-K002323/2020|EPI ISL 515699|B.1.1.206|South Africa|2020-07-23	0.0003362396	Africa
Africa|hCoV-19/DRC/998/2020|EPI ISL 429254|B.1|Democratic Republic of the Congo|2020-04-03	Africa|hCoV-19/South Africa/KRISP-K002323/2020|EPI ISL 515699|B.1.1.206|South Africa|2020-07-23	0.0003898578	Africa
Africa|hCoV-19/DRC/KN-0038/2020|EPI ISL 417434|B.1.128|Democratic Republic of the Congo|2020-03-14	Africa|hCoV-19/South Africa/KRISP-K002323/2020|EPI ISL 515699|B.1.1.206|South Africa|2020-07-23	0.0004234438	Africa
Africa|hCoV-19/DRC/KN-0054/2020|EPI ISL 417437|B.1.178|Democratic Republic of the Congo|2020-03-17	Africa|hCoV-19/South Africa/KRISP-K002323/2020|EPI ISL 515699|B.1.1.206|South Africa|2020-07-23	0.0003701535	Africa
Africa|hCoV-19/DRC/KN-0058/2020|EPI ISL 417438|B.1|Democratic Republic of the Congo|2020-03-17	Africa|hCoV-19/South Africa/KRISP-K002323/2020|EPI ISL 515699|B.1.1.206|South Africa|2020-07-23	0.0003052364	Africa
Africa|hCoV-19/DRC/KN-0060/2020|EPI ISL 417440|B.1|Democratic Republic of the Congo|2020-03-17	Africa|hCoV-19/South Africa/KRISP-K002323/2020|EPI ISL 515699|B.1.1.206|South Africa|2020-07-23	0.0003704477	Africa
Africa|hCoV-19/DRC/KN-0070/2020|EPI ISL 417441|B.1.178|Democratic Republic of the Congo|2020-03-17	Africa|hCoV-19/South Africa/KRISP-K002323/2020|EPI ISL 515699|B.1.1.206|South Africa|2020-07-23	0.0003098103	Africa
Africa|hCoV-19/DRC/KN-0072/2020|EPI ISL 417442|B.1.178|Democratic Republic of the Congo|2020-03-18	Africa|hCoV-19/South Africa/KRISP-K002323/2020|EPI ISL 515699|B.1.1.206|South Africa|2020-07-23	0.0003378227	Africa
Africa|hCoV-19/DRC/KN-13/2020|EPI ISL 414647|B.1|Democratic Republic of the Congo|2020-03-09	Africa|hCoV-19/South Africa/KRISP-K002323/2020|EPI ISL 515699|B.1.1.206|South Africa|2020-07-23	0.0003122779	Africa
Africa|hCoV-19/Egypt/Army-MCL001/2020|EPI ISL 510526|B.1|Egypt|2020-06-01	Africa|hCoV-19/South Africa/KRISP-K002323/2020|EPI ISL 515699|B.1.1.206|South Africa|2020-07-23	0.0004706150	Africa
Africa|hCoV-19/Egypt/C-CU001a-S1/2020|EPI ISL 529031|B.1.255|Egypt|2020-05-19	Africa|hCoV-19/South Africa/KRISP-K002323/2020|EPI ISL 515699|B.1.1.206|South Africa|2020-07-23	0.0005043443	Africa
Africa|hCoV-19/Egypt/C-CU002b-S3/2020|EPI ISL 529032|B.1.1.1|Egypt|2020-06-19	Africa|hCoV-19/South Africa/KRISP-K002323/2020|EPI ISL 515699|B.1.1.206|South Africa|2020-07-23	0.0005378423	Africa
Africa|hCoV-19/Egypt/C-VSVRI-SERVAC/2020|EPI ISL 528386|B.1.255|Egypt|2020-08-22	Africa|hCoV-19/South Africa/KRISP-K002323/2020|EPI ISL 515699|B.1.1.206|South Africa|2020-07-23	0.0003361379	Africa
Africa|hCoV-19/Egypt/CUNCI-7I028/2020|EPI ISL 524426|B.1.255|Egypt|2020-07-19	Africa|hCoV-19/South Africa/KRISP-K002323/2020|EPI ISL 515699|B.1.1.206|South Africa|2020-07-23	0.0003361379	Africa
Africa|hCoV-19/Egypt/CUNCI-HGC002/2020|EPI ISL 468045|B.1|Egypt|2020-05-02	Africa|hCoV-19/South Africa/KRISP-K002323/2020|EPI ISL 515699|B.1.1.206|South Africa|2020-07-23	0.0003364398	Africa
Africa|hCoV-19/Egypt/CUNCI-HGC004/2020|EPI ISL 468048|B.1|Egypt|2020-05-02	Africa|hCoV-19/South Africa/KRISP-K002323/2020|EPI ISL 515699|B.1.1.206|South Africa|2020-07-23	0.0003363494	Africa
Africa|hCoV-19/Egypt/CUNCI-HGC005/2020|EPI ISL 468052|B.1|Egypt|2020-05-02	Africa|hCoV-19/South Africa/KRISP-K002323/2020|EPI ISL 515699|B.1.1.206|South Africa|2020-07-23	0.0004036572	Africa
Africa|hCoV-19/Egypt/CUNCI-HGC006/2020|EPI ISL 468050|B.1|Egypt|2020-05-02	Africa|hCoV-19/South Africa/KRISP-K002323/2020|EPI ISL 515699|B.1.1.206|South Africa|2020-07-23	0.0004035812	Africa
Africa|hCoV-19/Egypt/CUNCI-HGC007-2/2020|EPI ISL 468054|B.1|Egypt|2020-05-02	Africa|hCoV-19/South Africa/KRISP-K002323/2020|EPI ISL 515699|B.1.1.206|South Africa|2020-07-23	0.0004371439	Africa
Africa|hCoV-19/Egypt/CUNCI-HGC007/2020|EPI ISL 468046|B.1|Egypt|2020-05-02	Africa|hCoV-19/South Africa/KRISP-K002323/2020|EPI ISL 515699|B.1.1.206|South Africa|2020-07-23	0.0004036491	Africa
Africa|hCoV-19/Egypt/CUNCI-HGC008/2020|EPI ISL 468044|B.1|Egypt|2020-05-02	Africa|hCoV-19/South Africa/KRISP-K002323/2020|EPI ISL 515699|B.1.1.206|South Africa|2020-07-23	0.0004036627	Africa
Africa|hCoV-19/Egypt/CUNCI-HGC009/2020|EPI ISL 468053|B.1|Egypt|2020-05-02	Africa|hCoV-19/South Africa/KRISP-K002323/2020|EPI ISL 515699|B.1.1.206|South Africa|2020-07-23	0.0003364851	Africa
Africa|hCoV-19/Egypt/CUNCI-HGC010/2020|EPI ISL 468055|B.1.247|Egypt|2020-05-02	Africa|hCoV-19/South Africa/KRISP-K002323/2020|EPI ISL 515699|B.1.1.206|South Africa|2020-07-23	0.0005718918	Africa
Africa|hCoV-19/Egypt/CUNCI-HGC011/2020|EPI ISL 468059|B.1|Egypt|2020-05-02	Africa|hCoV-19/South Africa/KRISP-K002323/2020|EPI ISL 515699|B.1.1.206|South Africa|2020-07-23	0.0004036858	Africa
Africa|hCoV-19/Egypt/CUNCI-HGC012/2020|EPI ISL 468051|B.1.255|Egypt|2020-05-02	Africa|hCoV-19/South Africa/KRISP-K002323/2020|EPI ISL 515699|B.1.1.206|South Africa|2020-07-23	0.0005382604	Africa
Africa|hCoV-19/Egypt/CUNCI-HGC013/2020|EPI ISL 468047|B.1.201|Egypt|2020-05-02	Africa|hCoV-19/South Africa/KRISP-K002323/2020|EPI ISL 515699|B.1.1.206|South Africa|2020-07-23	0.0004709635	Africa
Africa|hCoV-19/Egypt/CUNCI-HGC014/2020|EPI ISL 468060|B.1.5|Egypt|2020-05-02	Africa|hCoV-19/South Africa/KRISP-K002323/2020|EPI ISL 515699|B.1.1.206|South Africa|2020-07-23	0.0002691139	Africa
Africa|hCoV-19/Egypt/CUNCI-HGC015/2020|EPI ISL 468056|B.1|Egypt|2020-05-02	Africa|hCoV-19/South Africa/KRISP-K002323/2020|EPI ISL 515699|B.1.1.206|South Africa|2020-07-23	0.0002691048	Africa
Africa|hCoV-19/Egypt/CUNCI-HGC016/2020|EPI ISL 468058|B.1|Egypt|2020-05-02	Africa|hCoV-19/South Africa/KRISP-K002323/2020|EPI ISL 515699|B.1.1.206|South Africa|2020-07-23	0.0004044516	Africa
Africa|hCoV-19/Egypt/CUNCI-HGC021/2020|EPI ISL 468061|B.1|Egypt|2020-05-02	Africa|hCoV-19/South Africa/KRISP-K002323/2020|EPI ISL 515699|B.1.1.206|South Africa|2020-07-23	0.0004042513	Africa
Africa|hCoV-19/Egypt/CUNCI-HGC023/2020|EPI ISL 468057|B.1.5|Egypt|2020-05-02	Africa|hCoV-19/South Africa/KRISP-K002323/2020|EPI ISL 515699|B.1.1.206|South Africa|2020-07-23	0.0003027867	Africa
Africa|hCoV-19/Egypt/CUNCI-HGC028/2020|EPI ISL 468062|B.1|Egypt|2020-05-02	Africa|hCoV-19/South Africa/KRISP-K002323/2020|EPI ISL 515699|B.1.1.206|South Africa|2020-07-23	0.0004717886	Africa
Africa|hCoV-19/Egypt/CUNCI-HGC3I011/2020|EPI ISL 479697|B.1|Egypt|2020-06-02	Africa|hCoV-19/South Africa/KRISP-K002323/2020|EPI ISL 515699|B.1.1.206|South Africa|2020-07-23	0.0004033872	Africa
Africa|hCoV-19/Egypt/CUNCI-HGC3I012/2020|EPI ISL 479693|B.1.255|Egypt|2020-06-02	Africa|hCoV-19/South Africa/KRISP-K002323/2020|EPI ISL 515699|B.1.1.206|South Africa|2020-07-23	0.0005378624	Africa
Africa|hCoV-19/Egypt/CUNCI-HGC3I013/2020|EPI ISL 479694|B.1.201|Egypt|2020-06-02	Africa|hCoV-19/South Africa/KRISP-K002323/2020|EPI ISL 515699|B.1.1.206|South Africa|2020-07-23	0.0004706153	Africa
Africa|hCoV-19/Egypt/CUNCI-HGC3I014/2020|EPI ISL 479696|B.1.5|Egypt|2020-06-02	Africa|hCoV-19/South Africa/KRISP-K002323/2020|EPI ISL 515699|B.1.1.206|South Africa|2020-07-23	0.0002689058	Africa
Africa|hCoV-19/Egypt/CUNCI-HGC3I02/2020|EPI ISL 479686|B.1|Egypt|2020-06-02	Africa|hCoV-19/South Africa/KRISP-K002323/2020|EPI ISL 515699|B.1.1.206|South Africa|2020-07-23	0.0003697841	Africa
Africa|hCoV-19/Egypt/CUNCI-HGC3I023/2020|EPI ISL 479695|B.1.5|Egypt|2020-06-02	Africa|hCoV-19/South Africa/KRISP-K002323/2020|EPI ISL 515699|B.1.1.206|South Africa|2020-07-23	0.0003025628	Africa
Africa|hCoV-19/Egypt/CUNCI-HGC3I025/2020|EPI ISL 479691|B.1|Egypt|2020-06-02	Africa|hCoV-19/South Africa/KRISP-K002323/2020|EPI ISL 515699|B.1.1.206|South Africa|2020-07-23	0.0004370542	Africa
Africa|hCoV-19/Egypt/CUNCI-HGC3I03/2020|EPI ISL 479687|B.1|Egypt|2020-06-02	Africa|hCoV-19/South Africa/KRISP-K002323/2020|EPI ISL 515699|B.1.1.206|South Africa|2020-07-23	0.0004033507	Africa
Africa|hCoV-19/Egypt/CUNCI-HGC3I05/2020|EPI ISL 479690|B.1|Egypt|2020-06-02	Africa|hCoV-19/South Africa/KRISP-K002323/2020|EPI ISL 515699|B.1.1.206|South Africa|2020-07-23	0.0004033587	Africa
Africa|hCoV-19/Egypt/CUNCI-HGC3I06/2020|EPI ISL 479688|B.1|Egypt|2020-06-02	Africa|hCoV-19/South Africa/KRISP-K002323/2020|EPI ISL 515699|B.1.1.206|South Africa|2020-07-23	0.0004033642	Africa
Africa|hCoV-19/Egypt/CUNCI-HGC3I08/2020|EPI ISL 479698|B.1|Egypt|2020-06-02	Africa|hCoV-19/South Africa/KRISP-K002323/2020|EPI ISL 515699|B.1.1.206|South Africa|2020-07-23	0.0004033642	Africa
Africa|hCoV-19/Egypt/CUNCI-HGC3I09/2020|EPI ISL 479692|B.1|Egypt|2020-06-02	Africa|hCoV-19/South Africa/KRISP-K002323/2020|EPI ISL 515699|B.1.1.206|South Africa|2020-07-23	0.0003362363	Africa
Africa|hCoV-19/Egypt/CUNCI-HGC4I003/2020|EPI ISL 479699|B.1.1.247|Egypt|2020-06-02	Africa|hCoV-19/South Africa/KRISP-K002323/2020|EPI ISL 515699|B.1.1.206|South Africa|2020-07-23	0.0004033763	Africa
Africa|hCoV-19/Egypt/CUNCI-HGC4I004/2020|EPI ISL 479700|B.1.1.296|Egypt|2020-06-02	Africa|hCoV-19/South Africa/KRISP-K002323/2020|EPI ISL 515699|B.1.1.206|South Africa|2020-07-23	0.0003024834	Africa
Africa|hCoV-19/Egypt/CUNCI-HGC4I015/2020|EPI ISL 479728|B.1.1.123|Egypt|2020-06-02	Africa|hCoV-19/South Africa/KRISP-K002323/2020|EPI ISL 515699|B.1.1.206|South Africa|2020-07-23	0.0003361627	Africa
Africa|hCoV-19/Egypt/CUNCI-HGC4I022/2020|EPI ISL 479705|B.1.1|Egypt|2020-06-02	Africa|hCoV-19/South Africa/KRISP-K002323/2020|EPI ISL 515699|B.1.1.206|South Africa|2020-07-23	0.0004369998	Africa
Africa|hCoV-19/Egypt/CUNCI-HGC4I023/2020|EPI ISL 479729|B.1.1.247|Egypt|2020-06-02	Africa|hCoV-19/South Africa/KRISP-K002323/2020|EPI ISL 515699|B.1.1.206|South Africa|2020-07-23	0.0002689410	Africa
Africa|hCoV-19/Egypt/CUNCI-HGC4I025/2020|EPI ISL 479706|B.1.255|Egypt|2020-06-02	Africa|hCoV-19/South Africa/KRISP-K002323/2020|EPI ISL 515699|B.1.1.206|South Africa|2020-07-23	0.0004706200	Africa
Africa|hCoV-19/Egypt/CUNCI-HGC4I026/2020|EPI ISL 479702|B.1|Egypt|2020-06-02	Africa|hCoV-19/South Africa/KRISP-K002323/2020|EPI ISL 515699|B.1.1.206|South Africa|2020-07-23	0.0005383744	Africa
Africa|hCoV-19/Egypt/CUNCI-HGC4I029/2020|EPI ISL 479701|B.1.1.1|Egypt|2020-06-02	Africa|hCoV-19/South Africa/KRISP-K002323/2020|EPI ISL 515699|B.1.1.206|South Africa|2020-07-23	0.0004706200	Africa
Africa|hCoV-19/Egypt/CUNCI-HGC4I030/2020|EPI ISL 479703|B.1|Egypt|2020-06-02	Africa|hCoV-19/South Africa/KRISP-K002323/2020|EPI ISL 515699|B.1.1.206|South Africa|2020-07-23	0.0004706059	Africa
Africa|hCoV-19/Egypt/CUNCI-HGC4I031/2020|EPI ISL 479707|B.1.1.1|Egypt|2020-06-02	Africa|hCoV-19/South Africa/KRISP-K002323/2020|EPI ISL 515699|B.1.1.206|South Africa|2020-07-23	0.0005378605	Africa
Africa|hCoV-19/Egypt/CUNCI-HGC4I032/2020|EPI ISL 479709|B.1.1|Egypt|2020-06-02	Africa|hCoV-19/South Africa/KRISP-K002323/2020|EPI ISL 515699|B.1.1.206|South Africa|2020-07-23	0.0003027479	Africa
Africa|hCoV-19/Egypt/CUNCI-HGC4I033/2020|EPI ISL 479704|B.1|Egypt|2020-06-02	Africa|hCoV-19/South Africa/KRISP-K002323/2020|EPI ISL 515699|B.1.1.206|South Africa|2020-07-23	0.0003698089	Africa
Africa|hCoV-19/Egypt/CUNCI-HGC4I034/2020|EPI ISL 479708|B.1.255|Egypt|2020-06-02	Africa|hCoV-19/South Africa/KRISP-K002323/2020|EPI ISL 515699|B.1.1.206|South Africa|2020-07-23	0.0003361040	Africa
Africa|hCoV-19/Egypt/CUNCI-HGC5I001/2020|EPI ISL 479710|B.1.1|Egypt|2020-06-02	Africa|hCoV-19/South Africa/KRISP-K002323/2020|EPI ISL 515699|B.1.1.206|South Africa|2020-07-23	0.0001680916	Africa
Africa|hCoV-19/Egypt/CUNCI-HGC5I003/2020|EPI ISL 479711|B.1|Egypt|2020-06-02	Africa|hCoV-19/South Africa/KRISP-K002323/2020|EPI ISL 515699|B.1.1.206|South Africa|2020-07-23	0.0003361413	Africa
Africa|hCoV-19/Egypt/CUNCI-HGC5I010/2020|EPI ISL 479730|B.1.1|Egypt|2020-06-02	Africa|hCoV-19/South Africa/KRISP-K002323/2020|EPI ISL 515699|B.1.1.206|South Africa|2020-07-23	0.0002353377	Africa
Africa|hCoV-19/Egypt/CUNCI-HGC5I011/2020|EPI ISL 479712|B.1.1|Egypt|2020-06-02	Africa|hCoV-19/South Africa/KRISP-K002323/2020|EPI ISL 515699|B.1.1.206|South Africa|2020-07-23	0.0001680690	Africa
Africa|hCoV-19/Egypt/CUNCI-HGC5I012/2020|EPI ISL 479713|B.1.1|Egypt|2020-06-02	Africa|hCoV-19/South Africa/KRISP-K002323/2020|EPI ISL 515699|B.1.1.206|South Africa|2020-07-23	0.0002016326	Africa
Africa|hCoV-19/Egypt/CUNCI-HGC5I014/2020|EPI ISL 479714|B.1.255|Egypt|2020-06-02	Africa|hCoV-19/South Africa/KRISP-K002323/2020|EPI ISL 515699|B.1.1.206|South Africa|2020-07-23	0.0004706358	Africa
Africa|hCoV-19/Egypt/CUNCI-HGC5I015/2020|EPI ISL 475722|B.1.255|Egypt|2020-05-02	Africa|hCoV-19/South Africa/KRISP-K002323/2020|EPI ISL 515699|B.1.1.206|South Africa|2020-07-23	0.0005381444	Africa
Africa|hCoV-19/Egypt/CUNCI-HGC5I016/2020|EPI ISL 479731|B.1|Egypt|2020-06-02	Africa|hCoV-19/South Africa/KRISP-K002323/2020|EPI ISL 515699|B.1.1.206|South Africa|2020-07-23	0.0003697803	Africa
Africa|hCoV-19/Egypt/CUNCI-HGC5I022/2020|EPI ISL 479715|B.1.1|Egypt|2020-06-02	Africa|hCoV-19/South Africa/KRISP-K002323/2020|EPI ISL 515699|B.1.1.206|South Africa|2020-07-23	0.0002352507	Africa
Africa|hCoV-19/Egypt/CUNCI-HGC5I025/2020|EPI ISL 479716|A|Egypt|2020-06-02	Africa|hCoV-19/South Africa/KRISP-K002323/2020|EPI ISL 515699|B.1.1.206|South Africa|2020-07-23	0.0003031262	Africa
Africa|hCoV-19/Egypt/CUNCI-HGC5I026/2020|EPI ISL 479735|B.1.5|Egypt|2020-06-02	Africa|hCoV-19/South Africa/KRISP-K002323/2020|EPI ISL 515699|B.1.1.206|South Africa|2020-07-23	0.0004708462	Africa
Africa|hCoV-19/Egypt/CUNCI-HGC5I029/2020|EPI ISL 479734|B.1|Egypt|2020-06-02	Africa|hCoV-19/South Africa/KRISP-K002323/2020|EPI ISL 515699|B.1.1.206|South Africa|2020-07-23	0.0003698338	Africa
Africa|hCoV-19/Egypt/CUNCI-HGC5I030/2020|EPI ISL 479721|B.1.5|Egypt|2020-06-02	Africa|hCoV-19/South Africa/KRISP-K002323/2020|EPI ISL 515699|B.1.1.206|South Africa|2020-07-23	0.0002689420	Africa
Africa|hCoV-19/Egypt/CUNCI-HGC5I033/2020|EPI ISL 479717|B.1.5|Egypt|2020-06-02	Africa|hCoV-19/South Africa/KRISP-K002323/2020|EPI ISL 515699|B.1.1.206|South Africa|2020-07-23	0.0002353456	Africa
Africa|hCoV-19/Egypt/CUNCI-HGC5I034/2020|EPI ISL 479720|B.1.5|Egypt|2020-06-02	Africa|hCoV-19/South Africa/KRISP-K002323/2020|EPI ISL 515699|B.1.1.206|South Africa|2020-07-23	0.0003025007	Africa
Africa|hCoV-19/Egypt/CUNCI-HGC6I002/2020|EPI ISL 479719|B.1.1.1|Egypt|2020-06-02	Africa|hCoV-19/South Africa/KRISP-K002323/2020|EPI ISL 515699|B.1.1.206|South Africa|2020-07-23	0.0004369661	Africa
Africa|hCoV-19/Egypt/CUNCI-HGC6I003/2020|EPI ISL 479718|B.1.5|Egypt|2020-06-02	Africa|hCoV-19/South Africa/KRISP-K002323/2020|EPI ISL 515699|B.1.1.206|South Africa|2020-07-23	0.0003697753	Africa
Africa|hCoV-19/Egypt/CUNCI-HGC6I007/2020|EPI ISL 479722|B.1|Egypt|2020-06-02	Africa|hCoV-19/South Africa/KRISP-K002323/2020|EPI ISL 515699|B.1.1.206|South Africa|2020-07-23	0.0003025933	Africa
Africa|hCoV-19/Egypt/CUNCI-HGC6I010/2020|EPI ISL 478672|B.1|Egypt|2020-06-02	Africa|hCoV-19/South Africa/KRISP-K002323/2020|EPI ISL 515699|B.1.1.206|South Africa|2020-07-23	0.0004705837	Africa
Africa|hCoV-19/Egypt/CUNCI-HGC6I011/2020|EPI ISL 479727|A|Egypt|2020-06-02	Africa|hCoV-19/South Africa/KRISP-K002323/2020|EPI ISL 515699|B.1.1.206|South Africa|2020-07-23	0.0008070677	Africa
Africa|hCoV-19/Egypt/CUNCI-HGC6I015/2020|EPI ISL 479725|B.1.1|Egypt|2020-06-02	Africa|hCoV-19/South Africa/KRISP-K002323/2020|EPI ISL 515699|B.1.1.206|South Africa|2020-07-23	0.0003360781	Africa
Africa|hCoV-19/Egypt/CUNCI-HGC6I016/2020|EPI ISL 475723|B.1.247|Egypt|2020-06-02	Africa|hCoV-19/South Africa/KRISP-K002323/2020|EPI ISL 515699|B.1.1.206|South Africa|2020-07-23	0.0005719901	Africa
Africa|hCoV-19/Egypt/CUNCI-HGC6I024/2020|EPI ISL 479732|B.1.1.247|Egypt|2020-06-02	Africa|hCoV-19/South Africa/KRISP-K002323/2020|EPI ISL 515699|B.1.1.206|South Africa|2020-07-23	0.0003028264	Africa
Africa|hCoV-19/Egypt/CUNCI-HGC6I026/2020|EPI ISL 479724|B.1.1.1|Egypt|2020-06-02	Africa|hCoV-19/South Africa/KRISP-K002323/2020|EPI ISL 515699|B.1.1.206|South Africa|2020-07-23	0.0004705883	Africa
Africa|hCoV-19/Egypt/CUNCI-HGC6I029/2020|EPI ISL 477161|B.1.255|Egypt|2020-06-02	Africa|hCoV-19/South Africa/KRISP-K002323/2020|EPI ISL 515699|B.1.1.206|South Africa|2020-07-23	0.0004706042	Africa
Africa|hCoV-19/Egypt/CUNCI-HGC6I031/2020|EPI ISL 475724|B.1.1.1|Egypt|2020-06-02	Africa|hCoV-19/South Africa/KRISP-K002323/2020|EPI ISL 515699|B.1.1.206|South Africa|2020-07-23	0.0004372350	Africa
Africa|hCoV-19/Egypt/CUNCI-HGC6I032/2020|EPI ISL 479733|B.1.1.1|Egypt|2020-06-02	Africa|hCoV-19/South Africa/KRISP-K002323/2020|EPI ISL 515699|B.1.1.206|South Africa|2020-07-23	0.0004370249	Africa
Africa|hCoV-19/Egypt/CUNCI-HGC6I033/2020|EPI ISL 479723|B.1.1.1|Egypt|2020-06-02	Africa|hCoV-19/South Africa/KRISP-K002323/2020|EPI ISL 515699|B.1.1.206|South Africa|2020-07-23	0.0004370058	Africa
Africa|hCoV-19/Egypt/CUNCI-HGC7I01/2020|EPI ISL 529141|B.1|Egypt|2020-07-19	Africa|hCoV-19/South Africa/KRISP-K002323/2020|EPI ISL 515699|B.1.1.206|South Africa|2020-07-23	0.0005043018	Africa
Africa|hCoV-19/Egypt/CUNCI-HGC7I02/2020|EPI ISL 529142|A|Egypt|2020-07-19	Africa|hCoV-19/South Africa/KRISP-K002323/2020|EPI ISL 515699|B.1.1.206|South Africa|2020-07-23	0.0007734762	Africa
Africa|hCoV-19/Egypt/CUNCI-HGC7I07/2020|EPI ISL 529145|B.1|Egypt|2020-07-19	Africa|hCoV-19/South Africa/KRISP-K002323/2020|EPI ISL 515699|B.1.1.206|South Africa|2020-07-23	0.0004706833	Africa
Africa|hCoV-19/Egypt/EGY-020/2020|EPI ISL 526975|B.1|Egypt|2020-08-14	Africa|hCoV-19/South Africa/KRISP-K002323/2020|EPI ISL 515699|B.1.1.206|South Africa|2020-07-23	0.0004706153	Africa
Africa|hCoV-19/Egypt/EGY-041/2020|EPI ISL 526997|B.1|Egypt|2020-08-22	Africa|hCoV-19/South Africa/KRISP-K002323/2020|EPI ISL 515699|B.1.1.206|South Africa|2020-07-23	0.0004706153	Africa
Africa|hCoV-19/Egypt/EGY-S031/2020|EPI ISL 526986|B.1|Egypt|2020-08-17	Africa|hCoV-19/South Africa/KRISP-K002323/2020|EPI ISL 515699|B.1.1.206|South Africa|2020-07-23	0.0004706153	Africa
Africa|hCoV-19/Egypt/HCoV2-Egy-002/2020|EPI ISL 510532|B.1|Egypt|2020-06-02	Africa|hCoV-19/South Africa/KRISP-K002323/2020|EPI ISL 515699|B.1.1.206|South Africa|2020-07-23	0.0004706153	Africa
Africa|hCoV-19/Egypt/MASRI-005/2020|EPI ISL 482759|B.1|Egypt|2020-04-30	Africa|hCoV-19/South Africa/KRISP-K002323/2020|EPI ISL 515699|B.1.1.206|South Africa|2020-07-23	0.0003360973	Africa
Africa|hCoV-19/Egypt/MASRI-007/2020|EPI ISL 482760|B.1|Egypt|2020-04-28	Africa|hCoV-19/South Africa/KRISP-K002323/2020|EPI ISL 515699|B.1.1.206|South Africa|2020-07-23	0.0004035988	Africa
Africa|hCoV-19/Egypt/MASRI-008/2020|EPI ISL 482761|B.1|Egypt|2020-04-30	Africa|hCoV-19/South Africa/KRISP-K002323/2020|EPI ISL 515699|B.1.1.206|South Africa|2020-07-23	0.0003381117	Africa
Africa|hCoV-19/Egypt/MASRI-009/2020|EPI ISL 483035|A|Egypt|2020-04-30	Africa|hCoV-19/South Africa/KRISP-K002323/2020|EPI ISL 515699|B.1.1.206|South Africa|2020-07-23	0.0006387890	Africa
Africa|hCoV-19/Egypt/MASRI-011/2020|EPI ISL 482762|B.1|Egypt|2020-05-05	Africa|hCoV-19/South Africa/KRISP-K002323/2020|EPI ISL 515699|B.1.1.206|South Africa|2020-07-23	0.0004034225	Africa
Africa|hCoV-19/Egypt/MASRI-012/2020|EPI ISL 482763|B.1|Egypt|2020-05-05	Africa|hCoV-19/South Africa/KRISP-K002323/2020|EPI ISL 515699|B.1.1.206|South Africa|2020-07-23	0.0003024815	Africa
Africa|hCoV-19/Egypt/MASRI-014/2020|EPI ISL 482765|B.1|Egypt|2020-04-30	Africa|hCoV-19/South Africa/KRISP-K002323/2020|EPI ISL 515699|B.1.1.206|South Africa|2020-07-23	0.0005379635	Africa
Africa|hCoV-19/Egypt/MASRI-015/2020|EPI ISL 482766|B.1.36|Egypt|2020-05-11	Africa|hCoV-19/South Africa/KRISP-K002323/2020|EPI ISL 515699|B.1.1.206|South Africa|2020-07-23	0.0006051520	Africa
Africa|hCoV-19/Egypt/MASRI-016/2020|EPI ISL 482767|B.1|Egypt|2020-05-11	Africa|hCoV-19/South Africa/KRISP-K002323/2020|EPI ISL 515699|B.1.1.206|South Africa|2020-07-23	0.0005383255	Africa
Africa|hCoV-19/Egypt/MASRI-018/2020|EPI ISL 483036|A|Egypt|2020-05-10	Africa|hCoV-19/South Africa/KRISP-K002323/2020|EPI ISL 515699|B.1.1.206|South Africa|2020-07-23	0.0007788439	Africa
Africa|hCoV-19/Egypt/MASRI-020/2020|EPI ISL 483037|B.1|Egypt|2020-05-13	Africa|hCoV-19/South Africa/KRISP-K002323/2020|EPI ISL 515699|B.1.1.206|South Africa|2020-07-23	0.0006113865	Africa
Africa|hCoV-19/Egypt/MASRI-022/2020|EPI ISL 482768|B.1.255|Egypt|2020-05-13	Africa|hCoV-19/South Africa/KRISP-K002323/2020|EPI ISL 515699|B.1.1.206|South Africa|2020-07-23	0.0005387273	Africa
Africa|hCoV-19/Egypt/MASRI-023/2020|EPI ISL 482769|B.1|Egypt|2020-05-11	Africa|hCoV-19/South Africa/KRISP-K002323/2020|EPI ISL 515699|B.1.1.206|South Africa|2020-07-23	0.0003364805	Africa
Africa|hCoV-19/Egypt/MASRI-024/2020|EPI ISL 482770|B.1|Egypt|2020-05-11	Africa|hCoV-19/South Africa/KRISP-K002323/2020|EPI ISL 515699|B.1.1.206|South Africa|2020-07-23	0.0004033547	Africa
Africa|hCoV-19/Egypt/MASRI-025/2020|EPI ISL 482771|B.1|Egypt|2020-05-10	Africa|hCoV-19/South Africa/KRISP-K002323/2020|EPI ISL 515699|B.1.1.206|South Africa|2020-07-23	0.0005381136	Africa
Africa|hCoV-19/Egypt/MASRI-026/2020|EPI ISL 482772|B.1|Egypt|2020-05-10	Africa|hCoV-19/South Africa/KRISP-K002323/2020|EPI ISL 515699|B.1.1.206|South Africa|2020-07-23	0.0004706879	Africa
Africa|hCoV-19/Egypt/MASRI-027/2020|EPI ISL 482773|B.1.1.123|Egypt|2020-05-08	Africa|hCoV-19/South Africa/KRISP-K002323/2020|EPI ISL 515699|B.1.1.206|South Africa|2020-07-23	0.0002694183	Africa
Africa|hCoV-19/Egypt/MASRI-028/2020|EPI ISL 483038|B.1|Egypt|2020-05-13	Africa|hCoV-19/South Africa/KRISP-K002323/2020|EPI ISL 515699|B.1.1.206|South Africa|2020-07-23	0.0004706106	Africa
Africa|hCoV-19/Egypt/MASRI-029/2020|EPI ISL 482774|B.1|Egypt|2020-05-13	Africa|hCoV-19/South Africa/KRISP-K002323/2020|EPI ISL 515699|B.1.1.206|South Africa|2020-07-23	0.0004033682	Africa
Africa|hCoV-19/Egypt/MASRI-10/2020|EPI ISL 475752|B.1.255|Egypt|2020-05	Africa|hCoV-19/South Africa/KRISP-K002323/2020|EPI ISL 515699|B.1.1.206|South Africa|2020-07-23	0.0005043866	Africa
Africa|hCoV-19/Egypt/MASRI-11/2020|EPI ISL 475753|B.1.36|Egypt|2020-05	Africa|hCoV-19/South Africa/KRISP-K002323/2020|EPI ISL 515699|B.1.1.206|South Africa|2020-07-23	0.0006387781	Africa
Africa|hCoV-19/Egypt/MASRI-14/2020|EPI ISL 475749|B.1|Egypt|2020-05	Africa|hCoV-19/South Africa/KRISP-K002323/2020|EPI ISL 515699|B.1.1.206|South Africa|2020-07-23	0.0003697467	Africa
Africa|hCoV-19/Egypt/MASRI-15/2020|EPI ISL 475750|B.1.1|Egypt|2020-05	Africa|hCoV-19/South Africa/KRISP-K002323/2020|EPI ISL 515699|B.1.1.206|South Africa|2020-07-23	0.0005074490	Africa
Africa|hCoV-19/Egypt/MASRI-2/2020|EPI ISL 475745|B.1|Egypt|2020-05	Africa|hCoV-19/South Africa/KRISP-K002323/2020|EPI ISL 515699|B.1.1.206|South Africa|2020-07-23	0.0004033411	Africa
Africa|hCoV-19/Egypt/MASRI-3/2020|EPI ISL 475746|A|Egypt|2020-05	Africa|hCoV-19/South Africa/KRISP-K002323/2020|EPI ISL 515699|B.1.1.206|South Africa|2020-07-23	0.0006724660	Africa
Africa|hCoV-19/Egypt/MASRI-6/2020|EPI ISL 475747|B.1.255|Egypt|2020-05	Africa|hCoV-19/South Africa/KRISP-K002323/2020|EPI ISL 515699|B.1.1.206|South Africa|2020-07-23	0.0004033412	Africa
Africa|hCoV-19/Egypt/MASRI-9/2020|EPI ISL 475751|B.1.1.1|Egypt|2020-05	Africa|hCoV-19/South Africa/KRISP-K002323/2020|EPI ISL 515699|B.1.1.206|South Africa|2020-07-23	0.0005716363	Africa
Africa|hCoV-19/Egypt/NRC-01/2020|EPI ISL 430820|B.1|Egypt|2020-03-18	Africa|hCoV-19/South Africa/KRISP-K002323/2020|EPI ISL 515699|B.1.1.206|South Africa|2020-07-23	0.0003712240	Africa
Africa|hCoV-19/Egypt/NRC-03/2020|EPI ISL 430819|B.1.246|Egypt|2020-03-18	Africa|hCoV-19/South Africa/KRISP-K002323/2020|EPI ISL 515699|B.1.1.206|South Africa|2020-07-23	0.0004047052	Africa
Africa|hCoV-19/Gabon/ITM-K011/2020|EPI ISL 539573|A|Gabon|2020-03-22	Africa|hCoV-19/South Africa/KRISP-K002323/2020|EPI ISL 515699|B.1.1.206|South Africa|2020-07-23	0.0006051421	Africa
Africa|hCoV-19/Gabon/ITM-K023/2020|EPI ISL 539574|B.1.178|Gabon|2020-03-27	Africa|hCoV-19/South Africa/KRISP-K002323/2020|EPI ISL 515699|B.1.1.206|South Africa|2020-07-23	0.0003697145	Africa
Africa|hCoV-19/Gabon/ITM-K027/2020|EPI ISL 539575|A|Gabon|2020-03-27	Africa|hCoV-19/South Africa/KRISP-K002323/2020|EPI ISL 515699|B.1.1.206|South Africa|2020-07-23	0.0006051279	Africa
Africa|hCoV-19/Gabon/ITM-K028/2020|EPI ISL 539576|B.1.292|Gabon|2020-03-27	Africa|hCoV-19/South Africa/KRISP-K002323/2020|EPI ISL 515699|B.1.1.206|South Africa|2020-07-23	0.0003697219	Africa
Africa|hCoV-19/Gambia/0214/2020|EPI ISL 471158|B.1|Gambia|2020-03-29	Africa|hCoV-19/South Africa/KRISP-K002323/2020|EPI ISL 515699|B.1.1.206|South Africa|2020-07-23	0.0003366605	Africa
Africa|hCoV-19/Gambia/0268/2020|EPI ISL 471159|B.1.1|Gambia|2020-03-21	Africa|hCoV-19/South Africa/KRISP-K002323/2020|EPI ISL 515699|B.1.1.206|South Africa|2020-07-23	0.0002035772	Africa
Africa|hCoV-19/Gambia/0278/2020|EPI ISL 471160|B.1.1|Gambia|2020-03-20	Africa|hCoV-19/South Africa/KRISP-K002323/2020|EPI ISL 515699|B.1.1.206|South Africa|2020-07-23	0.0002038746	Africa
Africa|hCoV-19/Gambia/0528/2020|EPI ISL 471161|B.1.1.293|Gambia|2020-04-30	Africa|hCoV-19/South Africa/KRISP-K002323/2020|EPI ISL 515699|B.1.1.206|South Africa|2020-07-23	0.0002412517	Africa
Africa|hCoV-19/Gambia/0531/2020|EPI ISL 471162|B.1.1.293|Gambia|2020-04-30	Africa|hCoV-19/South Africa/KRISP-K002323/2020|EPI ISL 515699|B.1.1.206|South Africa|2020-07-23	0.0002412684	Africa
Africa|hCoV-19/Gambia/0536/2020|EPI ISL 471163|B.1.1.293|Gambia|2020-04-30	Africa|hCoV-19/South Africa/KRISP-K002323/2020|EPI ISL 515699|B.1.1.206|South Africa|2020-07-23	0.0002352372	Africa
Africa|hCoV-19/Gambia/0547/2020|EPI ISL 471164|B.1.1.293|Gambia|2020-04-30	Africa|hCoV-19/South Africa/KRISP-K002323/2020|EPI ISL 515699|B.1.1.206|South Africa|2020-07-23	0.0002356093	Africa
Africa|hCoV-19/Gambia/0548/2020|EPI ISL 471165|B.1.5|Gambia|2020-04-30	Africa|hCoV-19/South Africa/KRISP-K002323/2020|EPI ISL 515699|B.1.1.206|South Africa|2020-07-23	0.0002086885	Africa
Africa|hCoV-19/Gambia/1090/2020|EPI ISL 471166|B.1.1|Gambia|2020-05-04	Africa|hCoV-19/South Africa/KRISP-K002323/2020|EPI ISL 515699|B.1.1.206|South Africa|2020-07-23	0.0002710335	Africa
Africa|hCoV-19/Gambia/1094/2020|EPI ISL 471167|B.1.1.293|Gambia|2020-05-04	Africa|hCoV-19/South Africa/KRISP-K002323/2020|EPI ISL 515699|B.1.1.206|South Africa|2020-07-23	0.0002352372	Africa
Africa|hCoV-19/Gambia/1251/2020|EPI ISL 471168|B.1.1.293|Gambia|2020-05-07	Africa|hCoV-19/South Africa/KRISP-K002323/2020|EPI ISL 515699|B.1.1.206|South Africa|2020-07-23	0.0002412517	Africa
Africa|hCoV-19/Gambia/1264/2020|EPI ISL 471169|B.1.1|Gambia|2020-05-07	Africa|hCoV-19/South Africa/KRISP-K002323/2020|EPI ISL 515699|B.1.1.206|South Africa|2020-07-23	0.0002033013	Africa
Africa|hCoV-19/Gambia/1271/2020|EPI ISL 471170|B.1.1|Gambia|2020-05-07	Africa|hCoV-19/South Africa/KRISP-K002323/2020|EPI ISL 515699|B.1.1.206|South Africa|2020-07-23	0.0002035634	Africa
Africa|hCoV-19/Gambia/1277/2020|EPI ISL 471171|B.1.1.293|Gambia|2020-05-07	Africa|hCoV-19/South Africa/KRISP-K002323/2020|EPI ISL 515699|B.1.1.206|South Africa|2020-07-23	0.0002352372	Africa
Africa|hCoV-19/Gambia/3668/2020|EPI ISL 560992|B.1.5.12|Gambia|2020-07-30	Africa|hCoV-19/South Africa/KRISP-K002323/2020|EPI ISL 515699|B.1.1.206|South Africa|2020-07-23	0.0005418526	Africa
Africa|hCoV-19/Gambia/3670/2020|EPI ISL 560993|B.1.5.12|Gambia|2020-07-30	Africa|hCoV-19/South Africa/KRISP-K002323/2020|EPI ISL 515699|B.1.1.206|South Africa|2020-07-23	0.0005462920	Africa
Africa|hCoV-19/Gambia/3671/2020|EPI ISL 560994|B.1.1.293|Gambia|2020-07-30	Africa|hCoV-19/South Africa/KRISP-K002323/2020|EPI ISL 515699|B.1.1.206|South Africa|2020-07-23	0.0003047228	Africa
Africa|hCoV-19/Gambia/3673/2020|EPI ISL 560995|B.1.5|Gambia|2020-07-30	Africa|hCoV-19/South Africa/KRISP-K002323/2020|EPI ISL 515699|B.1.1.206|South Africa|2020-07-23	0.0003047805	Africa
Africa|hCoV-19/Gambia/3676/2020|EPI ISL 560996|B.1.5|Gambia|2020-07-30	Africa|hCoV-19/South Africa/KRISP-K002323/2020|EPI ISL 515699|B.1.1.206|South Africa|2020-07-23	0.0003102621	Africa
Africa|hCoV-19/Gambia/3678/2020|EPI ISL 560997|B.1.292|Gambia|2020-07-30	Africa|hCoV-19/South Africa/KRISP-K002323/2020|EPI ISL 515699|B.1.1.206|South Africa|2020-07-23	0.0004033547	Africa
Africa|hCoV-19/Gambia/3679/2020|EPI ISL 560998|B.1.5.12|Gambia|2020-07-30	Africa|hCoV-19/South Africa/KRISP-K002323/2020|EPI ISL 515699|B.1.1.206|South Africa|2020-07-23	0.0004780265	Africa
Africa|hCoV-19/Gambia/3680/2020|EPI ISL 560999|B.1.5|Gambia|2020-07-30	Africa|hCoV-19/South Africa/KRISP-K002323/2020|EPI ISL 515699|B.1.1.206|South Africa|2020-07-23	0.0003103798	Africa
Africa|hCoV-19/Gambia/3683/2020|EPI ISL 561000|B.1.292|Gambia|2020-07-30	Africa|hCoV-19/South Africa/KRISP-K002323/2020|EPI ISL 515699|B.1.1.206|South Africa|2020-07-23	0.0004369763	Africa
Africa|hCoV-19/Gambia/3703/2020|EPI ISL 561001|B.1.5.12|Gambia|2020-07-30	Africa|hCoV-19/South Africa/KRISP-K002323/2020|EPI ISL 515699|B.1.1.206|South Africa|2020-07-23	0.0004706106	Africa
Africa|hCoV-19/Gambia/3717/2020|EPI ISL 561002|B.1.5|Gambia|2020-07-30	Africa|hCoV-19/South Africa/KRISP-K002323/2020|EPI ISL 515699|B.1.1.206|South Africa|2020-07-23	0.0003414208	Africa
Africa|hCoV-19/Gambia/3724/2020|EPI ISL 561003|B.1.5.12|Gambia|2020-07-30	Africa|hCoV-19/South Africa/KRISP-K002323/2020|EPI ISL 515699|B.1.1.206|South Africa|2020-07-23	0.0004706106	Africa
Africa|hCoV-19/Gambia/3725/2020|EPI ISL 561004|B.1.1.293|Gambia|2020-07-30	Africa|hCoV-19/South Africa/KRISP-K002323/2020|EPI ISL 515699|B.1.1.206|South Africa|2020-07-23	0.0003697132	Africa
Africa|hCoV-19/Gambia/3728/2020|EPI ISL 561005|B.1.5|Gambia|2020-07-30	Africa|hCoV-19/South Africa/KRISP-K002323/2020|EPI ISL 515699|B.1.1.206|South Africa|2020-07-23	0.0002815172	Africa
Africa|hCoV-19/Gambia/3729/2020|EPI ISL 561006|B.1.5.12|Gambia|2020-07-30	Africa|hCoV-19/South Africa/KRISP-K002323/2020|EPI ISL 515699|B.1.1.206|South Africa|2020-07-23	0.0004033506	Africa
Africa|hCoV-19/Gambia/3732/2020|EPI ISL 561007|B.1.5|Gambia|2020-07-30	Africa|hCoV-19/South Africa/KRISP-K002323/2020|EPI ISL 515699|B.1.1.206|South Africa|2020-07-23	0.0003416656	Africa
Africa|hCoV-19/Gambia/3735/2020|EPI ISL 561008|B.1.5|Gambia|2020-07-30	Africa|hCoV-19/South Africa/KRISP-K002323/2020|EPI ISL 515699|B.1.1.206|South Africa|2020-07-23	0.0002757638	Africa
Africa|hCoV-19/Gambia/3737/2020|EPI ISL 561009|B.1.1.293|Gambia|2020-07-30	Africa|hCoV-19/South Africa/KRISP-K002323/2020|EPI ISL 515699|B.1.1.206|South Africa|2020-07-23	0.0003698997	Africa
Africa|hCoV-19/Gambia/3741/2020|EPI ISL 561010|B.1.5.12|Gambia|2020-07-30	Africa|hCoV-19/South Africa/KRISP-K002323/2020|EPI ISL 515699|B.1.1.206|South Africa|2020-07-23	0.0004096797	Africa
Africa|hCoV-19/Gambia/3743/2020|EPI ISL 561011|B.1.5.12|Gambia|2020-07-30	Africa|hCoV-19/South Africa/KRISP-K002323/2020|EPI ISL 515699|B.1.1.206|South Africa|2020-07-23	0.0005378823	Africa
Africa|hCoV-19/Gambia/3749/2020|EPI ISL 561012|B.1.5.12|Gambia|2020-07-30	Africa|hCoV-19/South Africa/KRISP-K002323/2020|EPI ISL 515699|B.1.1.206|South Africa|2020-07-23	0.0004705948	Africa
Africa|hCoV-19/Gambia/3761/2020|EPI ISL 561013|B.1.5.12|Gambia|2020-07-30	Africa|hCoV-19/South Africa/KRISP-K002323/2020|EPI ISL 515699|B.1.1.206|South Africa|2020-07-23	0.0004705948	Africa
Africa|hCoV-19/Gambia/3772/2020|EPI ISL 561025|B.1.5|Gambia|2020-07-30	Africa|hCoV-19/South Africa/KRISP-K002323/2020|EPI ISL 515699|B.1.1.206|South Africa|2020-07-23	0.0003136677	Africa
Africa|hCoV-19/Gambia/GC19-015/2020|EPI ISL 428855|B.1.1.8|Gambia|2020-03-17	Africa|hCoV-19/South Africa/KRISP-K002323/2020|EPI ISL 515699|B.1.1.206|South Africa|2020-07-23	0.0002352271	Africa
Africa|hCoV-19/Gambia/GC19-026/2020|EPI ISL 428856|B.6|Gambia|2020-03-21	Africa|hCoV-19/South Africa/KRISP-K002323/2020|EPI ISL 515699|B.1.1.206|South Africa|2020-07-23	0.0005714961	Africa
Africa|hCoV-19/Gambia/GC19-029/2020|EPI ISL 428857|B.1|Gambia|2020-04-20	Africa|hCoV-19/South Africa/KRISP-K002323/2020|EPI ISL 515699|B.1.1.206|South Africa|2020-07-23	0.0003697380	Africa
Africa|hCoV-19/Gambia/GC19-0479/2020|EPI ISL 561015|B.1.1.293|Gambia|2020-04-29	Africa|hCoV-19/South Africa/KRISP-K002323/2020|EPI ISL 515699|B.1.1.206|South Africa|2020-07-23	0.0002458858	Africa
Africa|hCoV-19/Gambia/GC19-0544/2020|EPI ISL 561016|B.1.5|Gambia|2020-05-01	Africa|hCoV-19/South Africa/KRISP-K002323/2020|EPI ISL 515699|B.1.1.206|South Africa|2020-07-23	0.0001748624	Africa
Africa|hCoV-19/Gambia/GC19-1385/2020|EPI ISL 561018|B.1.5|Gambia|2020-05-12	Africa|hCoV-19/South Africa/KRISP-K002323/2020|EPI ISL 515699|B.1.1.206|South Africa|2020-07-23	0.0001767722	Africa
Africa|hCoV-19/Gambia/GC19-1503/2020|EPI ISL 561021|B.1.1|Gambia|2020-05-14	Africa|hCoV-19/South Africa/KRISP-K002323/2020|EPI ISL 515699|B.1.1.206|South Africa|2020-07-23	0.0003024595	Africa
Africa|hCoV-19/Gambia/GC19-1527/2020|EPI ISL 561022|B.1.1.293|Gambia|2020-05-16	Africa|hCoV-19/South Africa/KRISP-K002323/2020|EPI ISL 515699|B.1.1.206|South Africa|2020-07-23	0.0002352609	Africa
Africa|hCoV-19/Gambia/GC19-1533/2020|EPI ISL 561023|B.1.1.264|Gambia|2020-05-16	Africa|hCoV-19/South Africa/KRISP-K002323/2020|EPI ISL 515699|B.1.1.206|South Africa|2020-07-23	0.0002437717	Africa
Africa|hCoV-19/Gambia/GC19-1572/2020|EPI ISL 561014|B.1.1|Gambia|2020-05-20	Africa|hCoV-19/South Africa/KRISP-K002323/2020|EPI ISL 515699|B.1.1.206|South Africa|2020-07-23	0.0002091905	Africa
Africa|hCoV-19/Gambia/GC19-1575/2020|EPI ISL 561026|B.1.1|Gambia|2020-05-20	Africa|hCoV-19/South Africa/KRISP-K002323/2020|EPI ISL 515699|B.1.1.206|South Africa|2020-07-23	0.0002776253	Africa
Africa|hCoV-19/Gambia/GC19-1606/2020|EPI ISL 561027|B.1.1|Gambia|2020-05-20	Africa|hCoV-19/South Africa/KRISP-K002323/2020|EPI ISL 515699|B.1.1.206|South Africa|2020-07-23	0.0002437796	Africa
Africa|hCoV-19/Gambia/GC19-1706/2020|EPI ISL 561028|B.1.5|Gambia|2020-05-22	Africa|hCoV-19/South Africa/KRISP-K002323/2020|EPI ISL 515699|B.1.1.206|South Africa|2020-07-23	0.0001749599	Africa
Africa|hCoV-19/Gambia/GC19-1814/2020|EPI ISL 561032|B.1.5|Gambia|2020-05-28	Africa|hCoV-19/South Africa/KRISP-K002323/2020|EPI ISL 515699|B.1.1.206|South Africa|2020-07-23	0.0001767095	Africa
Africa|hCoV-19/Gambia/GC19-1818/2020|EPI ISL 561034|B.1.1|Gambia|2020-05-28	Africa|hCoV-19/South Africa/KRISP-K002323/2020|EPI ISL 515699|B.1.1.206|South Africa|2020-07-23	0.0003024797	Africa
Africa|hCoV-19/Gambia/GC19-1983/2020|EPI ISL 561038|B.1.1|Gambia|2020-06-07	Africa|hCoV-19/South Africa/KRISP-K002323/2020|EPI ISL 515699|B.1.1.206|South Africa|2020-07-23	0.0003024702	Africa
Africa|hCoV-19/Gambia/GC19-2197/2020|EPI ISL 561040|B.1.292|Gambia|2020-06-26	Africa|hCoV-19/South Africa/KRISP-K002323/2020|EPI ISL 515699|B.1.1.206|South Africa|2020-07-23	0.0004066207	Africa
Africa|hCoV-19/Gambia/GC19-2427/2020|EPI ISL 561105|B.1.1.293|Gambia|2020-07-21	Africa|hCoV-19/South Africa/KRISP-K002323/2020|EPI ISL 515699|B.1.1.206|South Africa|2020-07-23	0.0003361526	Africa
Africa|hCoV-19/Gambia/GC19-2443/2020|EPI ISL 561106|B.1.5|Gambia|2020-07-21	Africa|hCoV-19/South Africa/KRISP-K002323/2020|EPI ISL 515699|B.1.1.206|South Africa|2020-07-23	0.0002475066	Africa
Africa|hCoV-19/Gambia/GC19-2450/2020|EPI ISL 561107|B.1.5.12|Gambia|2020-07-21	Africa|hCoV-19/South Africa/KRISP-K002323/2020|EPI ISL 515699|B.1.1.206|South Africa|2020-07-23	0.0004706169	Africa
Africa|hCoV-19/Gambia/GC19-2459/2020|EPI ISL 561108|B.1.1.293|Gambia|2020-07-21	Africa|hCoV-19/South Africa/KRISP-K002323/2020|EPI ISL 515699|B.1.1.206|South Africa|2020-07-23	0.0003049572	Africa
Africa|hCoV-19/Gambia/GC19-2469/2020|EPI ISL 561109|B.1.5|Gambia|2020-07-21	Africa|hCoV-19/South Africa/KRISP-K002323/2020|EPI ISL 515699|B.1.1.206|South Africa|2020-07-23	0.0002757924	Africa
Africa|hCoV-19/Gambia/GC19-2473/2020|EPI ISL 561110|B.1.5.12|Gambia|2020-07-21	Africa|hCoV-19/South Africa/KRISP-K002323/2020|EPI ISL 515699|B.1.1.206|South Africa|2020-07-23	0.0005042646	Africa
Africa|hCoV-19/Gambia/GC19-2498/2020|EPI ISL 561111|B.1.292|Gambia|2020-07-21	Africa|hCoV-19/South Africa/KRISP-K002323/2020|EPI ISL 515699|B.1.1.206|South Africa|2020-07-23	0.0004369617	Africa
Africa|hCoV-19/Gambia/GC19-2525/2020|EPI ISL 561113|B.1.1.293|Gambia|2020-07-21	Africa|hCoV-19/South Africa/KRISP-K002323/2020|EPI ISL 515699|B.1.1.206|South Africa|2020-07-23	0.0003024672	Africa
Africa|hCoV-19/Gambia/GC19-2526/2020|EPI ISL 561114|B.1.5.12|Gambia|2020-07-21	Africa|hCoV-19/South Africa/KRISP-K002323/2020|EPI ISL 515699|B.1.1.206|South Africa|2020-07-23	0.0005042747	Africa
Africa|hCoV-19/Gambia/GC19-2629/2020|EPI ISL 561123|B.1.5.12|Gambia|2020-07-21	Africa|hCoV-19/South Africa/KRISP-K002323/2020|EPI ISL 515699|B.1.1.206|South Africa|2020-07-23	0.0004744440	Africa
Africa|hCoV-19/Gambia/GC19-2632/2020|EPI ISL 561124|B.1.5.12|Gambia|2020-07-21	Africa|hCoV-19/South Africa/KRISP-K002323/2020|EPI ISL 515699|B.1.1.206|South Africa|2020-07-23	0.0004740905	Africa
Africa|hCoV-19/Gambia/GC19-2638/2020|EPI ISL 561126|B.1.5.12|Gambia|2020-07-21	Africa|hCoV-19/South Africa/KRISP-K002323/2020|EPI ISL 515699|B.1.1.206|South Africa|2020-07-23	0.0004163302	Africa
Africa|hCoV-19/Gambia/GC19-2652/2020|EPI ISL 561128|B.1.5.12|Gambia|2020-07-21	Africa|hCoV-19/South Africa/KRISP-K002323/2020|EPI ISL 515699|B.1.1.206|South Africa|2020-07-23	0.0003699132	Africa
Africa|hCoV-19/Gambia/GC19-2654/2020|EPI ISL 561130|B.1.292|Gambia|2020-07-21	Africa|hCoV-19/South Africa/KRISP-K002323/2020|EPI ISL 515699|B.1.1.206|South Africa|2020-07-23	0.0004706311	Africa
Africa|hCoV-19/Gambia/GC19-2663/2020|EPI ISL 561133|B.1.1.293|Gambia|2020-07-21	Africa|hCoV-19/South Africa/KRISP-K002323/2020|EPI ISL 515699|B.1.1.206|South Africa|2020-07-23	0.0003360815	Africa
Africa|hCoV-19/Gambia/GC19-2707/2020|EPI ISL 561134|B.1.1.293|Gambia|2020-07-21	Africa|hCoV-19/South Africa/KRISP-K002323/2020|EPI ISL 515699|B.1.1.206|South Africa|2020-07-23	0.0003724630	Africa
Africa|hCoV-19/Gambia/GC19-2711/2020|EPI ISL 561135|B.1.5.12|Gambia|2020-07-21	Africa|hCoV-19/South Africa/KRISP-K002323/2020|EPI ISL 515699|B.1.1.206|South Africa|2020-07-23	0.0004369530	Africa
Africa|hCoV-19/Gambia/GC19-2730/2020|EPI ISL 561136|B.1.5.12|Gambia|2020-07-21	Africa|hCoV-19/South Africa/KRISP-K002323/2020|EPI ISL 515699|B.1.1.206|South Africa|2020-07-23	0.0005757648	Africa
Africa|hCoV-19/Gambia/GC19-2731/2020|EPI ISL 561137|B.1.1.293|Gambia|2020-07-21	Africa|hCoV-19/South Africa/KRISP-K002323/2020|EPI ISL 515699|B.1.1.206|South Africa|2020-07-23	0.0003024875	Africa
Africa|hCoV-19/Gambia/GC19-2828/2020|EPI ISL 561150|B.1.361|Gambia|2020-07-24	Africa|hCoV-19/South Africa/KRISP-K002323/2020|EPI ISL 515699|B.1.1.206|South Africa|2020-07-23	0.0004370101	Africa
Africa|hCoV-19/Gambia/GC19-2842/2020|EPI ISL 561151|B.1.1|Gambia|2020-07-24	Africa|hCoV-19/South Africa/KRISP-K002323/2020|EPI ISL 515699|B.1.1.206|South Africa|2020-07-23	0.0003697256	Africa
Africa|hCoV-19/Gambia/GC19-2898/2020|EPI ISL 561153|B.1.5.12|Gambia|2020-07-24	Africa|hCoV-19/South Africa/KRISP-K002323/2020|EPI ISL 515699|B.1.1.206|South Africa|2020-07-23	0.0004369823	Africa
Africa|hCoV-19/Gambia/GC19-2904/2020|EPI ISL 561154|B.1.1|Gambia|2020-07-24	Africa|hCoV-19/South Africa/KRISP-K002323/2020|EPI ISL 515699|B.1.1.206|South Africa|2020-07-23	0.0003697132	Africa
Africa|hCoV-19/Gambia/GC19-2947/2020|EPI ISL 561155|B.1.5.12|Gambia|2020-07-24	Africa|hCoV-19/South Africa/KRISP-K002323/2020|EPI ISL 515699|B.1.1.206|South Africa|2020-07-23	0.0004705948	Africa
Africa|hCoV-19/Gambia/GC19-2973/2020|EPI ISL 561156|B.1.1.293|Gambia|2020-07-24	Africa|hCoV-19/South Africa/KRISP-K002323/2020|EPI ISL 515699|B.1.1.206|South Africa|2020-07-23	0.0002688480	Africa
Africa|hCoV-19/Gambia/GC19-2977/2020|EPI ISL 561157|B.1.1.293|Gambia|2020-07-24	Africa|hCoV-19/South Africa/KRISP-K002323/2020|EPI ISL 515699|B.1.1.206|South Africa|2020-07-23	0.0002688570	Africa
Africa|hCoV-19/Gambia/GC19-2985/2020|EPI ISL 561158|B.1.5.12|Gambia|2020-07-24	Africa|hCoV-19/South Africa/KRISP-K002323/2020|EPI ISL 515699|B.1.1.206|South Africa|2020-07-23	0.0003697145	Africa
Africa|hCoV-19/Gambia/GC19-2991/2020|EPI ISL 561159|B.1.1|Gambia|2020-07-24	Africa|hCoV-19/South Africa/KRISP-K002323/2020|EPI ISL 515699|B.1.1.206|South Africa|2020-07-23	0.0003361413	Africa
Africa|hCoV-19/Gambia/GC19-3064/2020|EPI ISL 561160|B.1.1|Gambia|2020-07-25	Africa|hCoV-19/South Africa/KRISP-K002323/2020|EPI ISL 515699|B.1.1.206|South Africa|2020-07-23	0.0003697380	Africa
Africa|hCoV-19/Gambia/GC19-3065/2020|EPI ISL 561161|B.1.5.12|Gambia|2020-07-25	Africa|hCoV-19/South Africa/KRISP-K002323/2020|EPI ISL 515699|B.1.1.206|South Africa|2020-07-23	0.0005128313	Africa
Africa|hCoV-19/Gambia/GC19-3081/2020|EPI ISL 561162|B.1.1|Gambia|2020-07-25	Africa|hCoV-19/South Africa/KRISP-K002323/2020|EPI ISL 515699|B.1.1.206|South Africa|2020-07-23	0.0003697255	Africa
Africa|hCoV-19/Gambia/GC19-3085/2020|EPI ISL 561163|B.1.1.293|Gambia|2020-07-25	Africa|hCoV-19/South Africa/KRISP-K002323/2020|EPI ISL 515699|B.1.1.206|South Africa|2020-07-23	0.0003047568	Africa
Africa|hCoV-19/Gambia/GC19-3087/2020|EPI ISL 561041|B.1.292|Gambia|2020-07-25	Africa|hCoV-19/South Africa/KRISP-K002323/2020|EPI ISL 515699|B.1.1.206|South Africa|2020-07-23	0.0004705836	Africa
Africa|hCoV-19/Gambia/GC19-3099/2020|EPI ISL 561164|B.1.1.242|Gambia|2020-07-25	Africa|hCoV-19/South Africa/KRISP-K002323/2020|EPI ISL 515699|B.1.1.206|South Africa|2020-07-23	0.0003360861	Africa
Africa|hCoV-19/Gambia/GC19-3110/2020|EPI ISL 561165|B.1.1.293|Gambia|2020-07-25	Africa|hCoV-19/South Africa/KRISP-K002323/2020|EPI ISL 515699|B.1.1.206|South Africa|2020-07-23	0.0003024703	Africa
Africa|hCoV-19/Gambia/GC19-3112/2020|EPI ISL 561166|B.1|Gambia|2020-07-25	Africa|hCoV-19/South Africa/KRISP-K002323/2020|EPI ISL 515699|B.1.1.206|South Africa|2020-07-23	0.0005378517	Africa
Africa|hCoV-19/Gambia/GC19-3113/2020|EPI ISL 561167|B.1.1.293|Gambia|2020-07-25	Africa|hCoV-19/South Africa/KRISP-K002323/2020|EPI ISL 515699|B.1.1.206|South Africa|2020-07-23	0.0002688480	Africa
Africa|hCoV-19/Gambia/GC19-3114/2020|EPI ISL 561168|B.1.1|Gambia|2020-07-25	Africa|hCoV-19/South Africa/KRISP-K002323/2020|EPI ISL 515699|B.1.1.206|South Africa|2020-07-23	0.0003697132	Africa
Africa|hCoV-19/Gambia/GC19-3135/2020|EPI ISL 561169|B.1.5.12|Gambia|2020-07-27	Africa|hCoV-19/South Africa/KRISP-K002323/2020|EPI ISL 515699|B.1.1.206|South Africa|2020-07-23	0.0003724681	Africa
Africa|hCoV-19/Gambia/GC19-3140/2020|EPI ISL 561042|B.1.5.12|Gambia|2020-07-27	Africa|hCoV-19/South Africa/KRISP-K002323/2020|EPI ISL 515699|B.1.1.206|South Africa|2020-07-23	0.0005379165	Africa
Africa|hCoV-19/Gambia/GC19-3145/2020|EPI ISL 561170|B.1.1|Gambia|2020-07-27	Africa|hCoV-19/South Africa/KRISP-K002323/2020|EPI ISL 515699|B.1.1.206|South Africa|2020-07-23	0.0003697256	Africa
Africa|hCoV-19/Gambia/GC19-3146/2020|EPI ISL 561171|B.1.5.12|Gambia|2020-07-27	Africa|hCoV-19/South Africa/KRISP-K002323/2020|EPI ISL 515699|B.1.1.206|South Africa|2020-07-23	0.0003725854	Africa
Africa|hCoV-19/Gambia/GC19-3165/2020|EPI ISL 561043|B.1.1.293|Gambia|2020-07-27	Africa|hCoV-19/South Africa/KRISP-K002323/2020|EPI ISL 515699|B.1.1.206|South Africa|2020-07-23	0.0002688480	Africa
Africa|hCoV-19/Gambia/GC19-3166/2020|EPI ISL 561044|B.1.5.12|Gambia|2020-07-27	Africa|hCoV-19/South Africa/KRISP-K002323/2020|EPI ISL 515699|B.1.1.206|South Africa|2020-07-23	0.0003724555	Africa
Africa|hCoV-19/Gambia/GC19-3189/2020|EPI ISL 561045|B.1.5|Gambia|2020-07-27	Africa|hCoV-19/South Africa/KRISP-K002323/2020|EPI ISL 515699|B.1.1.206|South Africa|2020-07-23	0.0002735258	Africa
Africa|hCoV-19/Gambia/GC19-3192/2020|EPI ISL 561046|B.1.5|Gambia|2020-07-27	Africa|hCoV-19/South Africa/KRISP-K002323/2020|EPI ISL 515699|B.1.1.206|South Africa|2020-07-23	0.0002370394	Africa
Africa|hCoV-19/Gambia/GC19-3193/2020|EPI ISL 561047|B.1.5.12|Gambia|2020-07-27	Africa|hCoV-19/South Africa/KRISP-K002323/2020|EPI ISL 515699|B.1.1.206|South Africa|2020-07-23	0.0003724429	Africa
Africa|hCoV-19/Gambia/GC19-3208/2020|EPI ISL 561048|B.1.5.12|Gambia|2020-07-27	Africa|hCoV-19/South Africa/KRISP-K002323/2020|EPI ISL 515699|B.1.1.206|South Africa|2020-07-23	0.0004402522	Africa
Africa|hCoV-19/Gambia/GC19-3209/2020|EPI ISL 561049|B.1.5.12|Gambia|2020-07-27	Africa|hCoV-19/South Africa/KRISP-K002323/2020|EPI ISL 515699|B.1.1.206|South Africa|2020-07-23	0.0003386234	Africa
Africa|hCoV-19/Gambia/GC19-3210/2020|EPI ISL 561050|B.1.5.12|Gambia|2020-07-27	Africa|hCoV-19/South Africa/KRISP-K002323/2020|EPI ISL 515699|B.1.1.206|South Africa|2020-07-23	0.0003122346	Africa
Africa|hCoV-19/Gambia/GC19-3214/2020|EPI ISL 561051|B.1.1.293|Gambia|2020-07-27	Africa|hCoV-19/South Africa/KRISP-K002323/2020|EPI ISL 515699|B.1.1.206|South Africa|2020-07-23	0.0002708893	Africa
Africa|hCoV-19/Gambia/GC19-3219/2020|EPI ISL 561052|B.1.5.12|Gambia|2020-07-27	Africa|hCoV-19/South Africa/KRISP-K002323/2020|EPI ISL 515699|B.1.1.206|South Africa|2020-07-23	0.0003697642	Africa
Africa|hCoV-19/Gambia/GC19-3246/2020|EPI ISL 561053|B.1.5.12|Gambia|2020-07-27	Africa|hCoV-19/South Africa/KRISP-K002323/2020|EPI ISL 515699|B.1.1.206|South Africa|2020-07-23	0.0003724882	Africa
Africa|hCoV-19/Gambia/GC19-3255/2020|EPI ISL 561054|B.1.177|Gambia|2020-07-27	Africa|hCoV-19/South Africa/KRISP-K002323/2020|EPI ISL 515699|B.1.1.206|South Africa|2020-07-23	0.0002031685	Africa
Africa|hCoV-19/Gambia/GC19-3266/2020|EPI ISL 561055|B.1.5|Gambia|2020-07-27	Africa|hCoV-19/South Africa/KRISP-K002323/2020|EPI ISL 515699|B.1.1.206|South Africa|2020-07-23	0.0001692864	Africa
Africa|hCoV-19/Gambia/GC19-3267/2020|EPI ISL 561056|B.1.5.12|Gambia|2020-07-27	Africa|hCoV-19/South Africa/KRISP-K002323/2020|EPI ISL 515699|B.1.1.206|South Africa|2020-07-23	0.0003047579	Africa
Africa|hCoV-19/Gambia/GC19-3278/2020|EPI ISL 561058|B.1.5.12|Gambia|2020-07-27	Africa|hCoV-19/South Africa/KRISP-K002323/2020|EPI ISL 515699|B.1.1.206|South Africa|2020-07-23	0.0003385810	Africa
Africa|hCoV-19/Gambia/GC19-3301/2020|EPI ISL 561059|B.1.5.12|Gambia|2020-07-27	Africa|hCoV-19/South Africa/KRISP-K002323/2020|EPI ISL 515699|B.1.1.206|South Africa|2020-07-23	0.0003386154	Africa
Africa|hCoV-19/Gambia/GC19-3317/2020|EPI ISL 561060|B.1.5|Gambia|2020-07-27	Africa|hCoV-19/South Africa/KRISP-K002323/2020|EPI ISL 515699|B.1.1.206|South Africa|2020-07-23	0.0002353139	Africa
Africa|hCoV-19/Gambia/GC19-3323/2020|EPI ISL 561061|B.1.5|Gambia|2020-07-27	Africa|hCoV-19/South Africa/KRISP-K002323/2020|EPI ISL 515699|B.1.1.206|South Africa|2020-07-23	0.0002031774	Africa
Africa|hCoV-19/Gambia/GC19-3358/2020|EPI ISL 561062|B.1.1.293|Gambia|2020-07-27	Africa|hCoV-19/South Africa/KRISP-K002323/2020|EPI ISL 515699|B.1.1.206|South Africa|2020-07-23	0.0003697131	Africa
Africa|hCoV-19/Gambia/GC19-3365/2020|EPI ISL 561063|B.1.5.12|Gambia|2020-07-27	Africa|hCoV-19/South Africa/KRISP-K002323/2020|EPI ISL 515699|B.1.1.206|South Africa|2020-07-23	0.0004063549	Africa
Africa|hCoV-19/Gambia/GC19-3373/2020|EPI ISL 561064|B.1.5|Gambia|2020-07-27	Africa|hCoV-19/South Africa/KRISP-K002323/2020|EPI ISL 515699|B.1.1.206|South Africa|2020-07-23	0.0002708996	Africa
Africa|hCoV-19/Gambia/GC19-3374/2020|EPI ISL 561065|B.1.5.12|Gambia|2020-07-27	Africa|hCoV-19/South Africa/KRISP-K002323/2020|EPI ISL 515699|B.1.1.206|South Africa|2020-07-23	0.0003724555	Africa
Africa|hCoV-19/Gambia/GC19-3375/2020|EPI ISL 561066|B.1.5.12|Gambia|2020-07-27	Africa|hCoV-19/South Africa/KRISP-K002323/2020|EPI ISL 515699|B.1.1.206|South Africa|2020-07-23	0.0003385810	Africa
Africa|hCoV-19/Gambia/GC19-3380/2020|EPI ISL 561067|B.1.5.12|Gambia|2020-07-27	Africa|hCoV-19/South Africa/KRISP-K002323/2020|EPI ISL 515699|B.1.1.206|South Africa|2020-07-23	0.0003724807	Africa
Africa|hCoV-19/Gambia/GC19-3381/2020|EPI ISL 561068|B.1.5.12|Gambia|2020-07-27	Africa|hCoV-19/South Africa/KRISP-K002323/2020|EPI ISL 515699|B.1.1.206|South Africa|2020-07-23	0.0005378696	Africa
Africa|hCoV-19/Gambia/GC19-3396/2020|EPI ISL 561069|B.1.5.12|Gambia|2020-07-27	Africa|hCoV-19/South Africa/KRISP-K002323/2020|EPI ISL 515699|B.1.1.206|South Africa|2020-07-23	0.0005042427	Africa
Africa|hCoV-19/Gambia/GC19-3398/2020|EPI ISL 561070|B.1.1.242|Gambia|2020-07-27	Africa|hCoV-19/South Africa/KRISP-K002323/2020|EPI ISL 515699|B.1.1.206|South Africa|2020-07-23	0.0004369427	Africa
Africa|hCoV-19/Gambia/GC19-3399/2020|EPI ISL 561172|B.1.5|Gambia|2020-07-27	Africa|hCoV-19/South Africa/KRISP-K002323/2020|EPI ISL 515699|B.1.1.206|South Africa|2020-07-23	0.0002689139	Africa
Africa|hCoV-19/Gambia/GC19-3400/2020|EPI ISL 561173|B.1.5|Gambia|2020-07-27	Africa|hCoV-19/South Africa/KRISP-K002323/2020|EPI ISL 515699|B.1.1.206|South Africa|2020-07-23	0.0003361379	Africa
Africa|hCoV-19/Gambia/GC19-3407/2020|EPI ISL 561174|B.1.1.242|Gambia|2020-07-27	Africa|hCoV-19/South Africa/KRISP-K002323/2020|EPI ISL 515699|B.1.1.206|South Africa|2020-07-23	0.0003025120	Africa
Africa|hCoV-19/Gambia/GC19-3411/2020|EPI ISL 561175|B.1.5.12|Gambia|2020-07-27	Africa|hCoV-19/South Africa/KRISP-K002323/2020|EPI ISL 515699|B.1.1.206|South Africa|2020-07-23	0.0004439242	Africa
Africa|hCoV-19/Gambia/GC19-3418/2020|EPI ISL 561176|B.1.1.242|Gambia|2020-07-27	Africa|hCoV-19/South Africa/KRISP-K002323/2020|EPI ISL 515699|B.1.1.206|South Africa|2020-07-23	0.0003697307	Africa
Africa|hCoV-19/Gambia/GC19-3429/2020|EPI ISL 561178|B.1.5.12|Gambia|2020-07-27	Africa|hCoV-19/South Africa/KRISP-K002323/2020|EPI ISL 515699|B.1.1.206|South Africa|2020-07-23	0.0003697145	Africa
Africa|hCoV-19/Gambia/GC19-3432/2020|EPI ISL 561179|B.1.5.12|Gambia|2020-07-27	Africa|hCoV-19/South Africa/KRISP-K002323/2020|EPI ISL 515699|B.1.1.206|South Africa|2020-07-23	0.0005419295	Africa
Africa|hCoV-19/Gambia/GC19-3438/2020|EPI ISL 561180|B.1.5.12|Gambia|2020-07-27	Africa|hCoV-19/South Africa/KRISP-K002323/2020|EPI ISL 515699|B.1.1.206|South Africa|2020-07-23	0.0005042714	Africa
Africa|hCoV-19/Gambia/GC19-3445/2020|EPI ISL 561181|B.1.5.12|Gambia|2020-07-27	Africa|hCoV-19/South Africa/KRISP-K002323/2020|EPI ISL 515699|B.1.1.206|South Africa|2020-07-23	0.0005714981	Africa
Africa|hCoV-19/Gambia/GC19-3448/2020|EPI ISL 561183|B.1.5|Gambia|2020-07-27	Africa|hCoV-19/South Africa/KRISP-K002323/2020|EPI ISL 515699|B.1.1.206|South Africa|2020-07-23	0.0003076987	Africa
Africa|hCoV-19/Gambia/GC19-3497/2020|EPI ISL 561184|B.1.5.12|Gambia|2020-07-27	Africa|hCoV-19/South Africa/KRISP-K002323/2020|EPI ISL 515699|B.1.1.206|South Africa|2020-07-23	0.0005042088	Africa
Africa|hCoV-19/Gambia/GC19-3503/2020|EPI ISL 561186|B.1.5.12|Gambia|2020-07-27	Africa|hCoV-19/South Africa/KRISP-K002323/2020|EPI ISL 515699|B.1.1.206|South Africa|2020-07-23	0.0004096839	Africa
Africa|hCoV-19/Gambia/GC19-3504/2020|EPI ISL 561187|B.1.5.12|Gambia|2020-07-27	Africa|hCoV-19/South Africa/KRISP-K002323/2020|EPI ISL 515699|B.1.1.206|South Africa|2020-07-23	0.0004741066	Africa
Africa|hCoV-19/Gambia/GC19-3505/2020|EPI ISL 561188|B.1.5.12|Gambia|2020-07-27	Africa|hCoV-19/South Africa/KRISP-K002323/2020|EPI ISL 515699|B.1.1.206|South Africa|2020-07-23	0.0004369882	Africa
Africa|hCoV-19/Gambia/GC19-3529/2020|EPI ISL 561191|B.1.5.12|Gambia|2020-07-27	Africa|hCoV-19/South Africa/KRISP-K002323/2020|EPI ISL 515699|B.1.1.206|South Africa|2020-07-23	0.0005042545	Africa
Africa|hCoV-19/Gambia/GC19-3530/2020|EPI ISL 561192|B.1.5.12|Gambia|2020-07-27	Africa|hCoV-19/South Africa/KRISP-K002323/2020|EPI ISL 515699|B.1.1.206|South Africa|2020-07-23	0.0003792211	Africa
Africa|hCoV-19/Gambia/GC19-3533/2020|EPI ISL 561193|B.1.1.293|Gambia|2020-07-27	Africa|hCoV-19/South Africa/KRISP-K002323/2020|EPI ISL 515699|B.1.1.206|South Africa|2020-07-23	0.0003024977	Africa
Africa|hCoV-19/Gambia/GC19-3535/2020|EPI ISL 561194|B.1.1.242|Gambia|2020-07-27	Africa|hCoV-19/South Africa/KRISP-K002323/2020|EPI ISL 515699|B.1.1.206|South Africa|2020-07-23	0.0003697183	Africa
Africa|hCoV-19/Gambia/GC19-3550/2020|EPI ISL 561195|B.1.5.12|Gambia|2020-07-27	Africa|hCoV-19/South Africa/KRISP-K002323/2020|EPI ISL 515699|B.1.1.206|South Africa|2020-07-23	0.0004706217	Africa
Africa|hCoV-19/Gambia/GC19-3565/2020|EPI ISL 561196|B.1.5.12|Gambia|2020-07-27	Africa|hCoV-19/South Africa/KRISP-K002323/2020|EPI ISL 515699|B.1.1.206|South Africa|2020-07-23	0.0004033331	Africa
Africa|hCoV-19/Gambia/GC19-3578/2020|EPI ISL 561197|B.1.5.12|Gambia|2020-07-27	Africa|hCoV-19/South Africa/KRISP-K002323/2020|EPI ISL 515699|B.1.1.206|South Africa|2020-07-23	0.0004371587	Africa
Africa|hCoV-19/Gambia/GC19-3629/2020|EPI ISL 561199|B.1.5.12|Gambia|2020-07-27	Africa|hCoV-19/South Africa/KRISP-K002323/2020|EPI ISL 515699|B.1.1.206|South Africa|2020-07-23	0.0005378932	Africa
Africa|hCoV-19/Gambia/GC19-3656/2020|EPI ISL 561201|B.1.5.12|Gambia|2020-07-27	Africa|hCoV-19/South Africa/KRISP-K002323/2020|EPI ISL 515699|B.1.1.206|South Africa|2020-07-23	0.0004369970	Africa
Africa|hCoV-19/Gambia/GC19-3659/2020|EPI ISL 561202|B.1.1|Gambia|2020-07-27	Africa|hCoV-19/South Africa/KRISP-K002323/2020|EPI ISL 515699|B.1.1.206|South Africa|2020-07-23	0.0003361334	Africa
Africa|hCoV-19/Gambia/GC19-3666/2020|EPI ISL 561204|B.1.5.12|Gambia|2020-07-27	Africa|hCoV-19/South Africa/KRISP-K002323/2020|EPI ISL 515699|B.1.1.206|South Africa|2020-07-23	0.0005083604	Africa
Africa|hCoV-19/Gambia/GC19-3769/2020|EPI ISL 561072|B.1.292|Gambia|2020-07-27	Africa|hCoV-19/South Africa/KRISP-K002323/2020|EPI ISL 515699|B.1.1.206|South Africa|2020-07-23	0.0004438120	Africa
Africa|hCoV-19/Gambia/GC19-3773/2020|EPI ISL 561073|B.1.5.12|Gambia|2020-07-27	Africa|hCoV-19/South Africa/KRISP-K002323/2020|EPI ISL 515699|B.1.1.206|South Africa|2020-07-23	0.0005042426	Africa
Africa|hCoV-19/Gambia/GC19-3774/2020|EPI ISL 561074|B.1.5.12|Gambia|2020-07-27	Africa|hCoV-19/South Africa/KRISP-K002323/2020|EPI ISL 515699|B.1.1.206|South Africa|2020-07-23	0.0004706170	Africa
Africa|hCoV-19/Gambia/GC19-3794/2020|EPI ISL 561078|B.1.5.12|Gambia|2020-07-27	Africa|hCoV-19/South Africa/KRISP-K002323/2020|EPI ISL 515699|B.1.1.206|South Africa|2020-07-23	0.0004779744	Africa
Africa|hCoV-19/Gambia/GC19-3796/2020|EPI ISL 561079|B.1.5.12|Gambia|2020-07-27	Africa|hCoV-19/South Africa/KRISP-K002323/2020|EPI ISL 515699|B.1.1.206|South Africa|2020-07-23	0.0005042188	Africa
Africa|hCoV-19/Gambia/GC19-3798/2020|EPI ISL 561080|B.1.1.242|Gambia|2020-07-27	Africa|hCoV-19/South Africa/KRISP-K002323/2020|EPI ISL 515699|B.1.1.206|South Africa|2020-07-23	0.0003733061	Africa
Africa|hCoV-19/Gambia/GC19-3799/2020|EPI ISL 561081|B.1.1.242|Gambia|2020-07-27	Africa|hCoV-19/South Africa/KRISP-K002323/2020|EPI ISL 515699|B.1.1.206|South Africa|2020-07-23	0.0004033061	Africa
Africa|hCoV-19/Gambia/GC19-3802/2020|EPI ISL 561082|B.1.5.12|Gambia|2020-07-27	Africa|hCoV-19/South Africa/KRISP-K002323/2020|EPI ISL 515699|B.1.1.206|South Africa|2020-07-23	0.0005378624	Africa
Africa|hCoV-19/Gambia/GC19-3805/2020|EPI ISL 561083|B.1.5.12|Gambia|2020-07-27	Africa|hCoV-19/South Africa/KRISP-K002323/2020|EPI ISL 515699|B.1.1.206|South Africa|2020-07-23	0.0005042308	Africa
Africa|hCoV-19/Gambia/GC19-3806/2020|EPI ISL 561084|B.1.1.293|Gambia|2020-07-27	Africa|hCoV-19/South Africa/KRISP-K002323/2020|EPI ISL 515699|B.1.1.206|South Africa|2020-07-23	0.0003024733	Africa
Africa|hCoV-19/Gambia/GC19-3807/2020|EPI ISL 561085|B.1.1.293|Gambia|2020-07-27	Africa|hCoV-19/South Africa/KRISP-K002323/2020|EPI ISL 515699|B.1.1.206|South Africa|2020-07-23	0.0003361141	Africa
Africa|hCoV-19/Gambia/GC19-3812/2020|EPI ISL 561086|B.1.1.293|Gambia|2020-07-27	Africa|hCoV-19/South Africa/KRISP-K002323/2020|EPI ISL 515699|B.1.1.206|South Africa|2020-07-23	0.0003704925	Africa
Africa|hCoV-19/Gambia/GC19-3813/2020|EPI ISL 561087|B.1.1.293|Gambia|2020-07-27	Africa|hCoV-19/South Africa/KRISP-K002323/2020|EPI ISL 515699|B.1.1.206|South Africa|2020-07-23	0.0003361028	Africa
Africa|hCoV-19/Gambia/GC19-3814/2020|EPI ISL 561088|B.1|Gambia|2020-07-27	Africa|hCoV-19/South Africa/KRISP-K002323/2020|EPI ISL 515699|B.1.1.206|South Africa|2020-07-23	0.0006052048	Africa
Africa|hCoV-19/Gambia/GC19-3816/2020|EPI ISL 561089|B.1.1.293|Gambia|2020-07-27	Africa|hCoV-19/South Africa/KRISP-K002323/2020|EPI ISL 515699|B.1.1.206|South Africa|2020-07-23	0.0003047362	Africa
Africa|hCoV-19/Gambia/GC19-3818/2020|EPI ISL 561090|B.1.1.293|Gambia|2020-07-27	Africa|hCoV-19/South Africa/KRISP-K002323/2020|EPI ISL 515699|B.1.1.206|South Africa|2020-07-23	0.0004033316	Africa
Africa|hCoV-19/Gambia/GC19-3820/2020|EPI ISL 561091|B.1.1.293|Gambia|2020-07-27	Africa|hCoV-19/South Africa/KRISP-K002323/2020|EPI ISL 515699|B.1.1.206|South Africa|2020-07-23	0.0003361028	Africa
Africa|hCoV-19/Gambia/GC19-3821/2020|EPI ISL 561092|B.1.5.12|Gambia|2020-07-27	Africa|hCoV-19/South Africa/KRISP-K002323/2020|EPI ISL 515699|B.1.1.206|South Africa|2020-07-23	0.0004136757	Africa
Africa|hCoV-19/Gambia/GC19-3822/2020|EPI ISL 561093|B.1.5.12|Gambia|2020-07-27	Africa|hCoV-19/South Africa/KRISP-K002323/2020|EPI ISL 515699|B.1.1.206|South Africa|2020-07-23	0.0005042427	Africa
Africa|hCoV-19/Gambia/GC19-3823/2020|EPI ISL 561094|B.1.5.12|Gambia|2020-07-27	Africa|hCoV-19/South Africa/KRISP-K002323/2020|EPI ISL 515699|B.1.1.206|South Africa|2020-07-23	0.0005080142	Africa
Africa|hCoV-19/Gambia/GC19-3835/2020|EPI ISL 561096|B.1.1.293|Gambia|2020-07-27	Africa|hCoV-19/South Africa/KRISP-K002323/2020|EPI ISL 515699|B.1.1.206|South Africa|2020-07-23	0.0003024834	Africa
Africa|hCoV-19/Gambia/GC19-3836/2020|EPI ISL 561097|B.1.5.12|Gambia|2020-07-27	Africa|hCoV-19/South Africa/KRISP-K002323/2020|EPI ISL 515699|B.1.1.206|South Africa|2020-07-23	0.0004705853	Africa
Africa|hCoV-19/Gambia/GC19-3839/2020|EPI ISL 561098|B.1.5.12|Gambia|2020-07-27	Africa|hCoV-19/South Africa/KRISP-K002323/2020|EPI ISL 515699|B.1.1.206|South Africa|2020-07-23	0.0005042427	Africa
Africa|hCoV-19/Gambia/GC19-3842/2020|EPI ISL 561099|B.1.1.293|Gambia|2020-07-27	Africa|hCoV-19/South Africa/KRISP-K002323/2020|EPI ISL 515699|B.1.1.206|South Africa|2020-07-23	0.0004033397	Africa
Africa|hCoV-19/Gambia/GC19-3846/2020|EPI ISL 561100|B.1.1.293|Gambia|2020-07-27	Africa|hCoV-19/South Africa/KRISP-K002323/2020|EPI ISL 515699|B.1.1.206|South Africa|2020-07-23	0.0003697206	Africa
Africa|hCoV-19/Gambia/GC19-3852/2020|EPI ISL 561101|B.1.5.12|Gambia|2020-07-27	Africa|hCoV-19/South Africa/KRISP-K002323/2020|EPI ISL 515699|B.1.1.206|South Africa|2020-07-23	0.0005121661	Africa
Africa|hCoV-19/Gambia/GC19-3854/2020|EPI ISL 561102|B.1.1.293|Gambia|2020-07-27	Africa|hCoV-19/South Africa/KRISP-K002323/2020|EPI ISL 515699|B.1.1.206|South Africa|2020-07-23	0.0004033397	Africa
Africa|hCoV-19/Gambia/GC192573/2020|EPI ISL 561115|B.1.5.12|Gambia|2020-07-21	Africa|hCoV-19/South Africa/KRISP-K002323/2020|EPI ISL 515699|B.1.1.206|South Africa|2020-07-23	0.0005042646	Africa
Africa|hCoV-19/Gambia/GC192576/2020|EPI ISL 561117|B.1.5.12|Gambia|2020-07-21	Africa|hCoV-19/South Africa/KRISP-K002323/2020|EPI ISL 515699|B.1.1.206|South Africa|2020-07-23	0.0004066676	Africa
Africa|hCoV-19/Gambia/GC192579/2020|EPI ISL 561118|B.1.5.12|Gambia|2020-07-21	Africa|hCoV-19/South Africa/KRISP-K002323/2020|EPI ISL 515699|B.1.1.206|South Africa|2020-07-23	0.0003749562	Africa
Africa|hCoV-19/Gambia/GC192602/2020|EPI ISL 561120|B.1.1.293|Gambia|2020-07-21	Africa|hCoV-19/South Africa/KRISP-K002323/2020|EPI ISL 515699|B.1.1.206|South Africa|2020-07-23	0.0004033317	Africa
Africa|hCoV-19/Gambia/GC192610/2020|EPI ISL 561121|B.1.1.293|Gambia|2020-07-21	Africa|hCoV-19/South Africa/KRISP-K002323/2020|EPI ISL 515699|B.1.1.206|South Africa|2020-07-23	0.0004033316	Africa
Africa|hCoV-19/Gambia/GC192751/2020|EPI ISL 561138|B.1.5.12|Gambia|2020-07-21	Africa|hCoV-19/South Africa/KRISP-K002323/2020|EPI ISL 515699|B.1.1.206|South Africa|2020-07-23	0.0005379039	Africa
Africa|hCoV-19/Gambia/GC192756/2020|EPI ISL 561139|B.1.5.12|Gambia|2020-07-22	Africa|hCoV-19/South Africa/KRISP-K002323/2020|EPI ISL 515699|B.1.1.206|South Africa|2020-07-23	0.0004706170	Africa
Africa|hCoV-19/Gambia/GC192772/2020|EPI ISL 561140|B.1.1|Gambia|2020-07-22	Africa|hCoV-19/South Africa/KRISP-K002323/2020|EPI ISL 515699|B.1.1.206|South Africa|2020-07-23	0.0003697132	Africa
Africa|hCoV-19/Gambia/GC192778/2020|EPI ISL 561141|B.1.1|Gambia|2020-07-22	Africa|hCoV-19/South Africa/KRISP-K002323/2020|EPI ISL 515699|B.1.1.206|South Africa|2020-07-23	0.0003697505	Africa
Africa|hCoV-19/Gambia/GC192781/2020|EPI ISL 561142|B.1.5.12|Gambia|2020-07-22	Africa|hCoV-19/South Africa/KRISP-K002323/2020|EPI ISL 515699|B.1.1.206|South Africa|2020-07-23	0.0005042427	Africa
Africa|hCoV-19/Gambia/GC192782/2020|EPI ISL 561143|B.1.5.12|Gambia|2020-07-22	Africa|hCoV-19/South Africa/KRISP-K002323/2020|EPI ISL 515699|B.1.1.206|South Africa|2020-07-23	0.0005042545	Africa
Africa|hCoV-19/Gambia/GC192786/2020|EPI ISL 561144|B.1.1.293|Gambia|2020-07-22	Africa|hCoV-19/South Africa/KRISP-K002323/2020|EPI ISL 515699|B.1.1.206|South Africa|2020-07-23	0.0003360882	Africa
Africa|hCoV-19/Gambia/GC192789/2020|EPI ISL 561145|B.1|Gambia|2020-07-22	Africa|hCoV-19/South Africa/KRISP-K002323/2020|EPI ISL 515699|B.1.1.206|South Africa|2020-07-23	0.0004369721	Africa
Africa|hCoV-19/Gambia/GC192811/2020|EPI ISL 561147|B.1.5.12|Gambia|2020-07-22	Africa|hCoV-19/South Africa/KRISP-K002323/2020|EPI ISL 515699|B.1.1.206|South Africa|2020-07-23	0.0004783336	Africa
Africa|hCoV-19/Gambia/GC192812/2020|EPI ISL 561148|B.1.1.293|Gambia|2020-07-22	Africa|hCoV-19/South Africa/KRISP-K002323/2020|EPI ISL 515699|B.1.1.206|South Africa|2020-07-23	0.0002688480	Africa
Africa|hCoV-19/Gambia/NPHL-038/2020|EPI ISL 561205|B.1.1|Gambia|2020	Africa|hCoV-19/South Africa/KRISP-K002323/2020|EPI ISL 515699|B.1.1.206|South Africa|2020-07-23	0.0004033411	Africa
Africa|hCoV-19/Gambia/NPHL-061/2020|EPI ISL 561206|B.1.5.12|Gambia|2020	Africa|hCoV-19/South Africa/KRISP-K002323/2020|EPI ISL 515699|B.1.1.206|South Africa|2020-07-23	0.0005715116	Africa
Africa|hCoV-19/Gambia/NPHL-1168/2020|EPI ISL 561212|B.1.5.12|Gambia|2020-06-27	Africa|hCoV-19/South Africa/KRISP-K002323/2020|EPI ISL 515699|B.1.1.206|South Africa|2020-07-23	0.0005715458	Africa
Africa|hCoV-19/Gambia/NPHL-1208/2020|EPI ISL 561213|B.1.5.12|Gambia|2020-06-30	Africa|hCoV-19/South Africa/KRISP-K002323/2020|EPI ISL 515699|B.1.1.206|South Africa|2020-07-23	0.0003065565	Africa
Africa|hCoV-19/Gambia/NPHL-1209/2020|EPI ISL 561214|B.1.5.12|Gambia|2020-06-30	Africa|hCoV-19/South Africa/KRISP-K002323/2020|EPI ISL 515699|B.1.1.206|South Africa|2020-07-23	0.0002747034	Africa
Africa|hCoV-19/Gambia/NPHL-1212/2020|EPI ISL 561215|B.1.5.12|Gambia|2020-06-30	Africa|hCoV-19/South Africa/KRISP-K002323/2020|EPI ISL 515699|B.1.1.206|South Africa|2020-07-23	0.0004369530	Africa
Africa|hCoV-19/Gambia/NPHL-1224/2020|EPI ISL 561217|B.1.1.293|Gambia|2020-06-30	Africa|hCoV-19/South Africa/KRISP-K002323/2020|EPI ISL 515699|B.1.1.206|South Africa|2020-07-23	0.0002458599	Africa
Africa|hCoV-19/Gambia/NPHL-1230/2020|EPI ISL 561218|B.1.5|Gambia|2020-06-30	Africa|hCoV-19/South Africa/KRISP-K002323/2020|EPI ISL 515699|B.1.1.206|South Africa|2020-07-23	0.0002383960	Africa
Africa|hCoV-19/Gambia/NPHL-1248/2020|EPI ISL 561222|B.1.5|Gambia|2020-07-01	Africa|hCoV-19/South Africa/KRISP-K002323/2020|EPI ISL 515699|B.1.1.206|South Africa|2020-07-23	0.0002383801	Africa
Africa|hCoV-19/Gambia/NPHL-1258/2020|EPI ISL 561223|B.1.292|Gambia|2020-07-02	Africa|hCoV-19/South Africa/KRISP-K002323/2020|EPI ISL 515699|B.1.1.206|South Africa|2020-07-23	0.0004033410	Africa
Africa|hCoV-19/Gambia/NPHL-1422/2020|EPI ISL 561228|B.1.5|Gambia|2020-07-04	Africa|hCoV-19/South Africa/KRISP-K002323/2020|EPI ISL 515699|B.1.1.206|South Africa|2020-07-23	0.0001766970	Africa
Africa|hCoV-19/Gambia/NPHL-1424/2020|EPI ISL 561229|B.1.292|Gambia|2020-07-04	Africa|hCoV-19/South Africa/KRISP-K002323/2020|EPI ISL 515699|B.1.1.206|South Africa|2020-07-23	0.0004034623	Africa
Africa|hCoV-19/Gambia/NPHL-1446/2020|EPI ISL 561230|B.1.5|Gambia|2020-07-04	Africa|hCoV-19/South Africa/KRISP-K002323/2020|EPI ISL 515699|B.1.1.206|South Africa|2020-07-23	0.0002383801	Africa
Africa|hCoV-19/Gambia/NPHL-1477/2020|EPI ISL 561231|B.1.5|Gambia|2020	Africa|hCoV-19/South Africa/KRISP-K002323/2020|EPI ISL 515699|B.1.1.206|South Africa|2020-07-23	0.0002461751	Africa
Africa|hCoV-19/Gambia/NPHL-1514/2020|EPI ISL 561232|B.1.1|Gambia|2020	Africa|hCoV-19/South Africa/KRISP-K002323/2020|EPI ISL 515699|B.1.1.206|South Africa|2020-07-23	0.0003024601	Africa
Africa|hCoV-19/Gambia/NPHL-1641/2020|EPI ISL 561235|B.1.292|Gambia|2020-07-31	Africa|hCoV-19/South Africa/KRISP-K002323/2020|EPI ISL 515699|B.1.1.206|South Africa|2020-07-23	0.0004527708	Africa
Africa|hCoV-19/Gambia/NPHL-1645/2020|EPI ISL 561236|B.1.1.293|Gambia|2020-08-04	Africa|hCoV-19/South Africa/KRISP-K002323/2020|EPI ISL 515699|B.1.1.206|South Africa|2020-07-23	0.0003042593	Africa
Africa|hCoV-19/Gambia/NPHL-1711/2020|EPI ISL 561237|B.1.1.293|Gambia|2020-08-04	Africa|hCoV-19/South Africa/KRISP-K002323/2020|EPI ISL 515699|B.1.1.206|South Africa|2020-07-23	0.0002688480	Africa
Africa|hCoV-19/Gambia/NPHL-1746/2020|EPI ISL 561238|B.1.1|Gambia|2020-07-20	Africa|hCoV-19/South Africa/KRISP-K002323/2020|EPI ISL 515699|B.1.1.206|South Africa|2020-07-23	0.0002016549	Africa
Africa|hCoV-19/Gambia/NPHL-1921/2020|EPI ISL 561239|B.1.1|Gambia|2020	Africa|hCoV-19/South Africa/KRISP-K002323/2020|EPI ISL 515699|B.1.1.206|South Africa|2020-07-23	0.0003697132	Africa
Africa|hCoV-19/Gambia/NPHL-1968/2020|EPI ISL 561240|B.1.1|Gambia|2020-07-16	Africa|hCoV-19/South Africa/KRISP-K002323/2020|EPI ISL 515699|B.1.1.206|South Africa|2020-07-23	0.0003697132	Africa
Africa|hCoV-19/Gambia/NPHL-2037/2020|EPI ISL 561241|B.1.1|Gambia|2020-07-15	Africa|hCoV-19/South Africa/KRISP-K002323/2020|EPI ISL 515699|B.1.1.206|South Africa|2020-07-23	0.0003361074	Africa
Africa|hCoV-19/Gambia/NPHL-2268/2020|EPI ISL 561242|B.1.1|Gambia|2020	Africa|hCoV-19/South Africa/KRISP-K002323/2020|EPI ISL 515699|B.1.1.206|South Africa|2020-07-23	0.0001684256	Africa
Africa|hCoV-19/Gambia/NPHL-2344/2020|EPI ISL 561243|B.1.292|Gambia|2020	Africa|hCoV-19/South Africa/KRISP-K002323/2020|EPI ISL 515699|B.1.1.206|South Africa|2020-07-23	0.0004706247	Africa
Africa|hCoV-19/Gambia/NPHL-2374/2020|EPI ISL 561244|B.1.5.12|Gambia|2020	Africa|hCoV-19/South Africa/KRISP-K002323/2020|EPI ISL 515699|B.1.1.206|South Africa|2020-07-23	0.0004369677	Africa
Africa|hCoV-19/Gambia/NPHL-242/2020|EPI ISL 561245|B.1.5|Gambia|2020	Africa|hCoV-19/South Africa/KRISP-K002323/2020|EPI ISL 515699|B.1.1.206|South Africa|2020-07-23	0.0002688968	Africa
Africa|hCoV-19/Gambia/NPHL-243/2020|EPI ISL 561246|B.1.5|Gambia|2020	Africa|hCoV-19/South Africa/KRISP-K002323/2020|EPI ISL 515699|B.1.1.206|South Africa|2020-07-23	0.0002060374	Africa
Africa|hCoV-19/Gambia/NPHL-244/2020|EPI ISL 561247|B.1.1.293|Gambia|2020	Africa|hCoV-19/South Africa/KRISP-K002323/2020|EPI ISL 515699|B.1.1.206|South Africa|2020-07-23	0.0003051019	Africa
Africa|hCoV-19/Gambia/NPHL-2443/2020|EPI ISL 561248|B.1.5.12|Gambia|2020	Africa|hCoV-19/South Africa/KRISP-K002323/2020|EPI ISL 515699|B.1.1.206|South Africa|2020-07-23	0.0004369529	Africa
Africa|hCoV-19/Gambia/NPHL-2444/2020|EPI ISL 561249|B.1.292|Gambia|2020-07-21	Africa|hCoV-19/South Africa/KRISP-K002323/2020|EPI ISL 515699|B.1.1.206|South Africa|2020-07-23	0.0004369617	Africa
Africa|hCoV-19/Gambia/NPHL-2446/2020|EPI ISL 561250|B.1.1|Gambia|2020	Africa|hCoV-19/South Africa/KRISP-K002323/2020|EPI ISL 515699|B.1.1.206|South Africa|2020-07-23	0.0003791805	Africa
Africa|hCoV-19/Gambia/NPHL-245/2020|EPI ISL 561251|B.1.1|Gambia|2020	Africa|hCoV-19/South Africa/KRISP-K002323/2020|EPI ISL 515699|B.1.1.206|South Africa|2020-07-23	0.0002031362	Africa
Africa|hCoV-19/Gambia/NPHL-2457/2020|EPI ISL 561252|B.1.1|Gambia|2020-07-21	Africa|hCoV-19/South Africa/KRISP-K002323/2020|EPI ISL 515699|B.1.1.206|South Africa|2020-07-23	0.0003791674	Africa
Africa|hCoV-19/Gambia/NPHL-2458/2020|EPI ISL 561253|B.1.292|Gambia|2020-07-21	Africa|hCoV-19/South Africa/KRISP-K002323/2020|EPI ISL 515699|B.1.1.206|South Africa|2020-07-23	0.0004482909	Africa
Africa|hCoV-19/Gambia/NPHL-2463/2020|EPI ISL 561254|B.1.1|Gambia|2020	Africa|hCoV-19/South Africa/KRISP-K002323/2020|EPI ISL 515699|B.1.1.206|South Africa|2020-07-23	0.0003481496	Africa
Africa|hCoV-19/Gambia/NPHL-2465/2020|EPI ISL 561255|B.1.1|Gambia|2020-07-21	Africa|hCoV-19/South Africa/KRISP-K002323/2020|EPI ISL 515699|B.1.1.206|South Africa|2020-07-23	0.0003791936	Africa
Africa|hCoV-19/Gambia/NPHL-2469/2020|EPI ISL 561256|B.1.5.12|Gambia|2020-07-21	Africa|hCoV-19/South Africa/KRISP-K002323/2020|EPI ISL 515699|B.1.1.206|South Africa|2020-07-23	0.0005171678	Africa
Africa|hCoV-19/Gambia/NPHL-247/2020|EPI ISL 561257|B.1.1.293|Gambia|2020	Africa|hCoV-19/South Africa/KRISP-K002323/2020|EPI ISL 515699|B.1.1.206|South Africa|2020-07-23	0.0003024774	Africa
Africa|hCoV-19/Gambia/NPHL-2470/2020|EPI ISL 561258|B.1.1|Gambia|2020-07-21	Africa|hCoV-19/South Africa/KRISP-K002323/2020|EPI ISL 515699|B.1.1.206|South Africa|2020-07-23	0.0003791805	Africa
Africa|hCoV-19/Gambia/NPHL-2472/2020|EPI ISL 561259|B.1.5.12|Gambia|2020-07-21	Africa|hCoV-19/South Africa/KRISP-K002323/2020|EPI ISL 515699|B.1.1.206|South Africa|2020-07-23	0.0003102407	Africa
Africa|hCoV-19/Gambia/NPHL-2473/2020|EPI ISL 561260|B.1.5.12|Gambia|2020-07-21	Africa|hCoV-19/South Africa/KRISP-K002323/2020|EPI ISL 515699|B.1.1.206|South Africa|2020-07-23	0.0005715537	Africa
Africa|hCoV-19/Gambia/NPHL-2478/2020|EPI ISL 561261|B.1.5.12|Gambia|2020-07-21	Africa|hCoV-19/South Africa/KRISP-K002323/2020|EPI ISL 515699|B.1.1.206|South Africa|2020-07-23	0.0003133696	Africa
Africa|hCoV-19/Gambia/NPHL-2497/2020|EPI ISL 561262|B.1.1.242|Gambia|2020-07-21	Africa|hCoV-19/South Africa/KRISP-K002323/2020|EPI ISL 515699|B.1.1.206|South Africa|2020-07-23	0.0003133184	Africa
Africa|hCoV-19/Gambia/NPHL-2504/2020|EPI ISL 561264|B.1.5.12|Gambia|2020-07-23	Africa|hCoV-19/South Africa/KRISP-K002323/2020|EPI ISL 515699|B.1.1.206|South Africa|2020-07-23	0.0005813860	Africa
Africa|hCoV-19/Gambia/NPHL-2514/2020|EPI ISL 561265|B.1.5.12|Gambia|2020-07-21	Africa|hCoV-19/South Africa/KRISP-K002323/2020|EPI ISL 515699|B.1.1.206|South Africa|2020-07-23	0.0005171731	Africa
Africa|hCoV-19/Gambia/NPHL-2521/2020|EPI ISL 561266|B.1.5.12|Gambia|2020-07-23	Africa|hCoV-19/South Africa/KRISP-K002323/2020|EPI ISL 515699|B.1.1.206|South Africa|2020-07-23	0.0005171518	Africa
Africa|hCoV-19/Gambia/NPHL-2522/2020|EPI ISL 561267|B.1.1.293|Gambia|2020-07-22	Africa|hCoV-19/South Africa/KRISP-K002323/2020|EPI ISL 515699|B.1.1.206|South Africa|2020-07-23	0.0003449913	Africa
Africa|hCoV-19/Gambia/NPHL-2524/2020|EPI ISL 561268|B.1.1|Gambia|2020-07-24	Africa|hCoV-19/South Africa/KRISP-K002323/2020|EPI ISL 515699|B.1.1.206|South Africa|2020-07-23	0.0003361075	Africa
Africa|hCoV-19/Gambia/NPHL-2529/2020|EPI ISL 561269|B.1.1.293|Gambia|2020-07-21	Africa|hCoV-19/South Africa/KRISP-K002323/2020|EPI ISL 515699|B.1.1.206|South Africa|2020-07-23	0.0003102012	Africa
Africa|hCoV-19/Gambia/NPHL-253/2020|EPI ISL 561270|B.1.1.293|Gambia|2020	Africa|hCoV-19/South Africa/KRISP-K002323/2020|EPI ISL 515699|B.1.1.206|South Africa|2020-07-23	0.0003360815	Africa
Africa|hCoV-19/Gambia/NPHL-2537/2020|EPI ISL 561271|B.1.1|Gambia|2020	Africa|hCoV-19/South Africa/KRISP-K002323/2020|EPI ISL 515699|B.1.1.206|South Africa|2020-07-23	0.0004096461	Africa
Africa|hCoV-19/Gambia/NPHL-2538/2020|EPI ISL 561272|B.1.5.12|Gambia|2020-07-21	Africa|hCoV-19/South Africa/KRISP-K002323/2020|EPI ISL 515699|B.1.1.206|South Africa|2020-07-23	0.0004826534	Africa
Africa|hCoV-19/Gambia/NPHL-2550/2020|EPI ISL 561274|B.1.292|Gambia|2020-07-21	Africa|hCoV-19/South Africa/KRISP-K002323/2020|EPI ISL 515699|B.1.1.206|South Africa|2020-07-23	0.0004136843	Africa
Africa|hCoV-19/Gambia/NPHL-2554/2020|EPI ISL 561275|B.1.5.12|Gambia|2020	Africa|hCoV-19/South Africa/KRISP-K002323/2020|EPI ISL 515699|B.1.1.206|South Africa|2020-07-23	0.0004137043	Africa
Africa|hCoV-19/Gambia/NPHL-2555/2020|EPI ISL 561276|B.1.1|Gambia|2020-07-21	Africa|hCoV-19/South Africa/KRISP-K002323/2020|EPI ISL 515699|B.1.1.206|South Africa|2020-07-23	0.0003134186	Africa
Africa|hCoV-19/Gambia/NPHL-256/2020|EPI ISL 561277|B.1.1.293|Gambia|2020	Africa|hCoV-19/South Africa/KRISP-K002323/2020|EPI ISL 515699|B.1.1.206|South Africa|2020-07-23	0.0002352530	Africa
Africa|hCoV-19/Gambia/NPHL-2560/2020|EPI ISL 561278|B.1.1|Gambia|2020	Africa|hCoV-19/South Africa/KRISP-K002323/2020|EPI ISL 515699|B.1.1.206|South Africa|2020-07-23	0.0003791674	Africa
Africa|hCoV-19/Gambia/NPHL-2567/2020|EPI ISL 561279|B.1|Gambia|2020	Africa|hCoV-19/South Africa/KRISP-K002323/2020|EPI ISL 515699|B.1.1.206|South Africa|2020-07-23	0.0006388681	Africa
Africa|hCoV-19/Gambia/NPHL-2573/2020|EPI ISL 561280|B.1.1.293|Gambia|2020	Africa|hCoV-19/South Africa/KRISP-K002323/2020|EPI ISL 515699|B.1.1.206|South Africa|2020-07-23	0.0003102439	Africa
Africa|hCoV-19/Gambia/NPHL-2586/2020|EPI ISL 561281|B.1.5.12|Gambia|2020-07-23	Africa|hCoV-19/South Africa/KRISP-K002323/2020|EPI ISL 515699|B.1.1.206|South Africa|2020-07-23	0.0003829740	Africa
Africa|hCoV-19/Gambia/NPHL-2588/2020|EPI ISL 561282|B.1.1|Gambia|2020	Africa|hCoV-19/South Africa/KRISP-K002323/2020|EPI ISL 515699|B.1.1.206|South Africa|2020-07-23	0.0004033317	Africa
Africa|hCoV-19/Gambia/NPHL-2615/2020|EPI ISL 561283|B.1.1.293|Gambia|2020-08-18	Africa|hCoV-19/South Africa/KRISP-K002323/2020|EPI ISL 515699|B.1.1.206|South Africa|2020-07-23	0.0003360815	Africa
Africa|hCoV-19/Gambia/NPHL-2626/2020|EPI ISL 561284|B.1.1.293|Gambia|2020	Africa|hCoV-19/South Africa/KRISP-K002323/2020|EPI ISL 515699|B.1.1.206|South Africa|2020-07-23	0.0003361300	Africa
Africa|hCoV-19/Gambia/NPHL-2640/2020|EPI ISL 561285|B.1.5.12|Gambia|2020-06-17	Africa|hCoV-19/South Africa/KRISP-K002323/2020|EPI ISL 515699|B.1.1.206|South Africa|2020-07-23	0.0004033507	Africa
Africa|hCoV-19/Gambia/NPHL-266/2020|EPI ISL 561286|B.1.5.12|Gambia|2020	Africa|hCoV-19/South Africa/KRISP-K002323/2020|EPI ISL 515699|B.1.1.206|South Africa|2020-07-23	0.0004826799	Africa
Africa|hCoV-19/Gambia/NPHL-2706/2020|EPI ISL 561287|B.1.292|Gambia|2020	Africa|hCoV-19/South Africa/KRISP-K002323/2020|EPI ISL 515699|B.1.1.206|South Africa|2020-07-23	0.0004705837	Africa
Africa|hCoV-19/Gambia/NPHL-2712/2020|EPI ISL 561288|B.1.5.12|Gambia|2020-08-03	Africa|hCoV-19/South Africa/KRISP-K002323/2020|EPI ISL 515699|B.1.1.206|South Africa|2020-07-23	0.0005042646	Africa
Africa|hCoV-19/Gambia/NPHL-2727/2020|EPI ISL 561289|B.1.5.12|Gambia|2020-08-04	Africa|hCoV-19/South Africa/KRISP-K002323/2020|EPI ISL 515699|B.1.1.206|South Africa|2020-07-23	0.0005042427	Africa
Africa|hCoV-19/Gambia/NPHL-2729/2020|EPI ISL 561290|B.1.1|Gambia|2020-07-23	Africa|hCoV-19/South Africa/KRISP-K002323/2020|EPI ISL 515699|B.1.1.206|South Africa|2020-07-23	0.0003697132	Africa
Africa|hCoV-19/Gambia/NPHL-2736/2020|EPI ISL 561291|B.1.1.242|Gambia|2020-07-25	Africa|hCoV-19/South Africa/KRISP-K002323/2020|EPI ISL 515699|B.1.1.206|South Africa|2020-07-23	0.0004033236	Africa
Africa|hCoV-19/Gambia/NPHL-2759/2020|EPI ISL 561292|B.1.5.12|Gambia|2020-08-07	Africa|hCoV-19/South Africa/KRISP-K002323/2020|EPI ISL 515699|B.1.1.206|South Africa|2020-07-23	0.0004706580	Africa
Africa|hCoV-19/Gambia/NPHL-2762/2020|EPI ISL 561293|B.1.5.12|Gambia|2020-07-25	Africa|hCoV-19/South Africa/KRISP-K002323/2020|EPI ISL 515699|B.1.1.206|South Africa|2020-07-23	0.0005378804	Africa
Africa|hCoV-19/Gambia/NPHL-2767/2020|EPI ISL 561294|B.1.1.293|Gambia|2020-07-25	Africa|hCoV-19/South Africa/KRISP-K002323/2020|EPI ISL 515699|B.1.1.206|South Africa|2020-07-23	0.0003697058	Africa
Africa|hCoV-19/Gambia/NPHL-2768/2020|EPI ISL 561295|B.1.1.293|Gambia|2020-07-27	Africa|hCoV-19/South Africa/KRISP-K002323/2020|EPI ISL 515699|B.1.1.206|South Africa|2020-07-23	0.0003024672	Africa
Africa|hCoV-19/Gambia/NPHL-277/2020|EPI ISL 561296|B.1.5.12|Gambia|2020	Africa|hCoV-19/South Africa/KRISP-K002323/2020|EPI ISL 515699|B.1.1.206|South Africa|2020-07-23	0.0005042545	Africa
Africa|hCoV-19/Gambia/NPHL-2785/2020|EPI ISL 561297|B.1.1.242|Gambia|2020-07-27	Africa|hCoV-19/South Africa/KRISP-K002323/2020|EPI ISL 515699|B.1.1.206|South Africa|2020-07-23	0.0003360861	Africa
Africa|hCoV-19/Gambia/NPHL-2790/2020|EPI ISL 561298|B.1.1.293|Gambia|2020	Africa|hCoV-19/South Africa/KRISP-K002323/2020|EPI ISL 515699|B.1.1.206|South Africa|2020-07-23	0.0003697132	Africa
Africa|hCoV-19/Gambia/NPHL-2825/2020|EPI ISL 561299|B.1.5.12|Gambia|2020	Africa|hCoV-19/South Africa/KRISP-K002323/2020|EPI ISL 515699|B.1.1.206|South Africa|2020-07-23	0.0005041969	Africa
Africa|hCoV-19/Gambia/NPHL-287/2020|EPI ISL 561300|B.1.1.293|Gambia|2020	Africa|hCoV-19/South Africa/KRISP-K002323/2020|EPI ISL 515699|B.1.1.206|South Africa|2020-07-23	0.0003360995	Africa
Africa|hCoV-19/Gambia/NPHL-2889/2020|EPI ISL 561301|B.1.5.12|Gambia|2020	Africa|hCoV-19/South Africa/KRISP-K002323/2020|EPI ISL 515699|B.1.1.206|South Africa|2020-07-23	0.0005475048	Africa
Africa|hCoV-19/Gambia/NPHL-2892/2020|EPI ISL 561302|B.1.5.12|Gambia|2020-09-07	Africa|hCoV-19/South Africa/KRISP-K002323/2020|EPI ISL 515699|B.1.1.206|South Africa|2020-07-23	0.0005475048	Africa
Africa|hCoV-19/Gambia/NPHL-290/2020|EPI ISL 561303|B.1.1.293|Gambia|2020	Africa|hCoV-19/South Africa/KRISP-K002323/2020|EPI ISL 515699|B.1.1.206|South Africa|2020-07-23	0.0003024672	Africa
Africa|hCoV-19/Gambia/NPHL-2909/2020|EPI ISL 561304|B.1.1.293|Gambia|2020-07-26	Africa|hCoV-19/South Africa/KRISP-K002323/2020|EPI ISL 515699|B.1.1.206|South Africa|2020-07-23	0.0003360961	Africa
Africa|hCoV-19/Gambia/NPHL-2984/2020|EPI ISL 561307|B.1.1.293|Gambia|2020	Africa|hCoV-19/South Africa/KRISP-K002323/2020|EPI ISL 515699|B.1.1.206|South Africa|2020-07-23	0.0003697293	Africa
Africa|hCoV-19/Gambia/NPHL-299/2020|EPI ISL 561308|B.1.1.293|Gambia|2020	Africa|hCoV-19/South Africa/KRISP-K002323/2020|EPI ISL 515699|B.1.1.206|South Africa|2020-07-23	0.0003360882	Africa
Africa|hCoV-19/Gambia/NPHL-3047/2020|EPI ISL 561309|B.1.5.12|Gambia|2020-07-28	Africa|hCoV-19/South Africa/KRISP-K002323/2020|EPI ISL 515699|B.1.1.206|South Africa|2020-07-23	0.0005430458	Africa
Africa|hCoV-19/Gambia/NPHL-3055/2020|EPI ISL 561310|B.1.5.12|Gambia|2020-07-17	Africa|hCoV-19/South Africa/KRISP-K002323/2020|EPI ISL 515699|B.1.1.206|South Africa|2020-07-23	0.0005378804	Africa
Africa|hCoV-19/Gambia/NPHL-3062/2020|EPI ISL 561311|B.1.5.12|Gambia|2020	Africa|hCoV-19/South Africa/KRISP-K002323/2020|EPI ISL 515699|B.1.1.206|South Africa|2020-07-23	0.0005430458	Africa
Africa|hCoV-19/Gambia/NPHL-3079/2020|EPI ISL 561312|B.1.5.12|Gambia|2020-07-27	Africa|hCoV-19/South Africa/KRISP-K002323/2020|EPI ISL 515699|B.1.1.206|South Africa|2020-07-23	0.0005475048	Africa
Africa|hCoV-19/Gambia/NPHL-3206/2020|EPI ISL 561313|B.1.1.293|Gambia|2020	Africa|hCoV-19/South Africa/KRISP-K002323/2020|EPI ISL 515699|B.1.1.206|South Africa|2020-07-23	0.0004033411	Africa
Africa|hCoV-19/Gambia/NPHL-3254/2020|EPI ISL 561315|B.1.5.12|Gambia|2020-07-28	Africa|hCoV-19/South Africa/KRISP-K002323/2020|EPI ISL 515699|B.1.1.206|South Africa|2020-07-23	0.0005422547	Africa
Africa|hCoV-19/Gambia/NPHL-3281/2020|EPI ISL 561316|B.1.1|Gambia|2020-07-28	Africa|hCoV-19/South Africa/KRISP-K002323/2020|EPI ISL 515699|B.1.1.206|South Africa|2020-07-23	0.0004526067	Africa
Africa|hCoV-19/Gambia/NPHL-483B/2020|EPI ISL 561318|B.1.1|Gambia|2020	Africa|hCoV-19/South Africa/KRISP-K002323/2020|EPI ISL 515699|B.1.1.206|South Africa|2020-07-23	0.0004527928	Africa
Africa|hCoV-19/Gambia/NPHL-704/2020|EPI ISL 561320|B.1.1.293|Gambia|2020	Africa|hCoV-19/South Africa/KRISP-K002323/2020|EPI ISL 515699|B.1.1.206|South Africa|2020-07-23	0.0005517167	Africa
Africa|hCoV-19/Gambia/NPHL-737/2020|EPI ISL 561323|B.1.1.293|Gambia|2020	Africa|hCoV-19/South Africa/KRISP-K002323/2020|EPI ISL 515699|B.1.1.206|South Africa|2020-07-23	0.0002757220	Africa
Africa|hCoV-19/Gambia/NPHL-748/2020|EPI ISL 561324|B.1.1|Gambia|2020	Africa|hCoV-19/South Africa/KRISP-K002323/2020|EPI ISL 515699|B.1.1.206|South Africa|2020-07-23	0.0003361074	Africa
Africa|hCoV-19/Gambia/NPHL-758/2020|EPI ISL 561326|B.1.1.293|Gambia|2020	Africa|hCoV-19/South Africa/KRISP-K002323/2020|EPI ISL 515699|B.1.1.206|South Africa|2020-07-23	0.0002754941	Africa
Africa|hCoV-19/Gambia/NPHL-760/2020|EPI ISL 561327|B.1.5|Gambia|2020	Africa|hCoV-19/South Africa/KRISP-K002323/2020|EPI ISL 515699|B.1.1.206|South Africa|2020-07-23	0.0002031499	Africa
Africa|hCoV-19/Gambia/NPHL-790/2020|EPI ISL 561329|B.1.5|Gambia|2020	Africa|hCoV-19/South Africa/KRISP-K002323/2020|EPI ISL 515699|B.1.1.206|South Africa|2020-07-23	0.0001706730	Africa
Africa|hCoV-19/Gambia/NPHL-923/2020|EPI ISL 561330|B.1.5.12|Gambia|2020	Africa|hCoV-19/South Africa/KRISP-K002323/2020|EPI ISL 515699|B.1.1.206|South Africa|2020-07-23	0.0004369823	Africa
Africa|hCoV-19/Gambia/NPHL-930/2020|EPI ISL 561331|B.1.5|Gambia|2020	Africa|hCoV-19/South Africa/KRISP-K002323/2020|EPI ISL 515699|B.1.1.206|South Africa|2020-07-23	0.0002048139	Africa
Africa|hCoV-19/Gambia/NPHL-941/2020|EPI ISL 561332|B.1.5.12|Gambia|2020	Africa|hCoV-19/South Africa/KRISP-K002323/2020|EPI ISL 515699|B.1.1.206|South Africa|2020-07-23	0.0004705948	Africa
Africa|hCoV-19/Gambia/NPHL-956/2020|EPI ISL 561334|B.1.5.12|Gambia|2020	Africa|hCoV-19/South Africa/KRISP-K002323/2020|EPI ISL 515699|B.1.1.206|South Africa|2020-07-23	0.0004779744	Africa
Africa|hCoV-19/Ghana/1651 S3/2020|EPI ISL 422387|A.11|Ghana|2020-03-25	Africa|hCoV-19/South Africa/KRISP-K002323/2020|EPI ISL 515699|B.1.1.206|South Africa|2020-07-23	0.0006294078	Africa
Africa|hCoV-19/Ghana/1659 S14/2020|EPI ISL 422405|B.1.220|Ghana|2020-03-25	Africa|hCoV-19/South Africa/KRISP-K002323/2020|EPI ISL 515699|B.1.1.206|South Africa|2020-07-23	0.0003151863	Africa
Africa|hCoV-19/Ghana/2230 S4/2020|EPI ISL 422390|B.40|Ghana|2020-03-25	Africa|hCoV-19/South Africa/KRISP-K002323/2020|EPI ISL 515699|B.1.1.206|South Africa|2020-07-23	0.0005442407	Africa
Africa|hCoV-19/Ghana/2333 S5/2020|EPI ISL 422394|B.1.3|Ghana|2020-03-27	Africa|hCoV-19/South Africa/KRISP-K002323/2020|EPI ISL 515699|B.1.1.206|South Africa|2020-07-23	0.0004455061	Africa
Africa|hCoV-19/Ghana/2573 S27/2020|EPI ISL 515082|A|Ghana|2020-03-29	Africa|hCoV-19/South Africa/KRISP-K002323/2020|EPI ISL 515699|B.1.1.206|South Africa|2020-07-23	0.0007443568	Africa
Africa|hCoV-19/Ghana/2666 S32/2020|EPI ISL 515083|A|Ghana|2020-03-27	Africa|hCoV-19/South Africa/KRISP-K002323/2020|EPI ISL 515699|B.1.1.206|South Africa|2020-07-23	0.0001713631	Africa
Africa|hCoV-19/Ghana/2709 S25/2020|EPI ISL 515084|B.1|Ghana|2020-03-28	Africa|hCoV-19/South Africa/KRISP-K002323/2020|EPI ISL 515699|B.1.1.206|South Africa|2020-07-23	0.0004710790	Africa
Africa|hCoV-19/Ghana/2828 S6/2020|EPI ISL 422397|A.11|Ghana|2020-03-29	Africa|hCoV-19/South Africa/KRISP-K002323/2020|EPI ISL 515699|B.1.1.206|South Africa|2020-07-23	0.0007497925	Africa
Africa|hCoV-19/Ghana/2852 S30/2020|EPI ISL 515085|B.6|Ghana|2020-03-28	Africa|hCoV-19/South Africa/KRISP-K002323/2020|EPI ISL 515699|B.1.1.206|South Africa|2020-07-23	0.0001709999	Africa
Africa|hCoV-19/Ghana/2914 S8/2020|EPI ISL 422399|B.1.1|Ghana|2020-03-30	Africa|hCoV-19/South Africa/KRISP-K002323/2020|EPI ISL 515699|B.1.1.206|South Africa|2020-07-23	0.0002080475	Africa
Africa|hCoV-19/Ghana/34927 S20/2020|EPI ISL 515086|A.11|Ghana|2020-05-23	Africa|hCoV-19/South Africa/KRISP-K002323/2020|EPI ISL 515699|B.1.1.206|South Africa|2020-07-23	0.0006450246	Africa
Africa|hCoV-19/Ghana/34928 S21/2020|EPI ISL 515087|A.11|Ghana|2020-05-23	Africa|hCoV-19/South Africa/KRISP-K002323/2020|EPI ISL 515699|B.1.1.206|South Africa|2020-07-23	0.0007493687	Africa
Africa|hCoV-19/Ghana/34980 S22/2020|EPI ISL 515088|B.1.1|Ghana|2020-05-23	Africa|hCoV-19/South Africa/KRISP-K002323/2020|EPI ISL 515699|B.1.1.206|South Africa|2020-07-23	0.0001732468	Africa
Africa|hCoV-19/Ghana/34983 S40/2020|EPI ISL 515089|B.1.1|Ghana|2020-05-23	Africa|hCoV-19/South Africa/KRISP-K002323/2020|EPI ISL 515699|B.1.1.206|South Africa|2020-07-23	0.0002730098	Africa
Africa|hCoV-19/Ghana/35012 S17/2020|EPI ISL 515090|B.1.1|Ghana|2020-05-23	Africa|hCoV-19/South Africa/KRISP-K002323/2020|EPI ISL 515699|B.1.1.206|South Africa|2020-07-23	0.0002688633	Africa
Africa|hCoV-19/Ghana/35019 S18/2020|EPI ISL 515091|B.1.1|Ghana|2020-05-23	Africa|hCoV-19/South Africa/KRISP-K002323/2020|EPI ISL 515699|B.1.1.206|South Africa|2020-07-23	0.0001719110	Africa
Africa|hCoV-19/Ghana/35183 S24/2020|EPI ISL 515092|A|Ghana|2020-05-24	Africa|hCoV-19/South Africa/KRISP-K002323/2020|EPI ISL 515699|B.1.1.206|South Africa|2020-07-23	0.0001738715	Africa
Africa|hCoV-19/Ghana/35280 S41/2020|EPI ISL 515093|A|Ghana|2020-05-24	Africa|hCoV-19/South Africa/KRISP-K002323/2020|EPI ISL 515699|B.1.1.206|South Africa|2020-07-23	0.0006546844	Africa
Africa|hCoV-19/Ghana/35394 S49/2020|EPI ISL 515094|B.1.1.307|Ghana|2020-05-24	Africa|hCoV-19/South Africa/KRISP-K002323/2020|EPI ISL 515699|B.1.1.206|South Africa|2020-07-23	0.0002067401	Africa
Africa|hCoV-19/Ghana/35466 S19/2020|EPI ISL 515095|B.1.1|Ghana|2020-05-24	Africa|hCoV-19/South Africa/KRISP-K002323/2020|EPI ISL 515699|B.1.1.206|South Africa|2020-07-23	0.0002388029	Africa
Africa|hCoV-19/Ghana/35563 S37/2020|EPI ISL 515096|A.11|Ghana|2020-05-24	Africa|hCoV-19/South Africa/KRISP-K002323/2020|EPI ISL 515699|B.1.1.206|South Africa|2020-07-23	0.0007733230	Africa
Africa|hCoV-19/Ghana/36523 S23/2020|EPI ISL 515097|A|Ghana|2020-05-27	Africa|hCoV-19/South Africa/KRISP-K002323/2020|EPI ISL 515699|B.1.1.206|South Africa|2020-07-23	0.0003081770	Africa
Africa|hCoV-19/Ghana/81216 S36/2020|EPI ISL 515098|A|Ghana|2020-05-20	Africa|hCoV-19/South Africa/KRISP-K002323/2020|EPI ISL 515699|B.1.1.206|South Africa|2020-07-23	0.0007438861	Africa
Africa|hCoV-19/Ghana/81219 S34/2020|EPI ISL 515099|B.1.1|Ghana|2020-05-20	Africa|hCoV-19/South Africa/KRISP-K002323/2020|EPI ISL 515699|B.1.1.206|South Africa|2020-07-23	0.0001706614	Africa
Africa|hCoV-19/Ghana/82879 S48/2020|EPI ISL 515100|B.1|Ghana|2020-05-20	Africa|hCoV-19/South Africa/KRISP-K002323/2020|EPI ISL 515699|B.1.1.206|South Africa|2020-07-23	0.0004735870	Africa
Africa|hCoV-19/Ghana/83637 S29/2020|EPI ISL 515101|B.1.1|Ghana|2020-05-22	Africa|hCoV-19/South Africa/KRISP-K002323/2020|EPI ISL 515699|B.1.1.206|South Africa|2020-07-23	0.0002025220	Africa
Africa|hCoV-19/Ghana/84049 S31/2020|EPI ISL 515102|B.1|Ghana|2020-05-25	Africa|hCoV-19/South Africa/KRISP-K002323/2020|EPI ISL 515699|B.1.1.206|South Africa|2020-07-23	0.0005054010	Africa
Africa|hCoV-19/Ghana/84162 S45/2020|EPI ISL 515103|A|Ghana|2020-04-25	Africa|hCoV-19/South Africa/KRISP-K002323/2020|EPI ISL 515699|B.1.1.206|South Africa|2020-07-23	0.0006202294	Africa
Africa|hCoV-19/Ghana/84182 S43/2020|EPI ISL 515104|B.1.1|Ghana|2020-05-25	Africa|hCoV-19/South Africa/KRISP-K002323/2020|EPI ISL 515699|B.1.1.206|South Africa|2020-07-23	0.0003412632	Africa
Africa|hCoV-19/Ghana/84210 S44/2020|EPI ISL 515105|A|Ghana|2020-05-24	Africa|hCoV-19/South Africa/KRISP-K002323/2020|EPI ISL 515699|B.1.1.206|South Africa|2020-07-23	0.0006793561	Africa
Africa|hCoV-19/Ghana/84218 S47/2020|EPI ISL 515106|A|Ghana|2020-05-25	Africa|hCoV-19/South Africa/KRISP-K002323/2020|EPI ISL 515699|B.1.1.206|South Africa|2020-07-23	0.0007587670	Africa
Africa|hCoV-19/Ghana/84260 S28/2020|EPI ISL 515107|A|Ghana|2020-05-25	Africa|hCoV-19/South Africa/KRISP-K002323/2020|EPI ISL 515699|B.1.1.206|South Africa|2020-07-23	0.0006446460	Africa
Africa|hCoV-19/Ghana/84279 S42/2020|EPI ISL 515108|B.1|Ghana|2020-05-25	Africa|hCoV-19/South Africa/KRISP-K002323/2020|EPI ISL 515699|B.1.1.206|South Africa|2020-07-23	0.0005087256	Africa
Africa|hCoV-19/Ghana/84301 S35/2020|EPI ISL 515109|A.11|Ghana|2020-05-24	Africa|hCoV-19/South Africa/KRISP-K002323/2020|EPI ISL 515699|B.1.1.206|South Africa|2020-07-23	0.0006317779	Africa
Africa|hCoV-19/Ghana/84430 S51/2020|EPI ISL 515110|B.1.1.307|Ghana|2020-05-25	Africa|hCoV-19/South Africa/KRISP-K002323/2020|EPI ISL 515699|B.1.1.206|South Africa|2020-07-23	0.0002029851	Africa
Africa|hCoV-19/Ghana/84438 S50/2020|EPI ISL 515111|A|Ghana|2020-05-24	Africa|hCoV-19/South Africa/KRISP-K002323/2020|EPI ISL 515699|B.1.1.206|South Africa|2020-07-23	0.0006422497	Africa
Africa|hCoV-19/Ghana/84484 S16/2020|EPI ISL 515112|B.1.1|Ghana|2020-05-25	Africa|hCoV-19/South Africa/KRISP-K002323/2020|EPI ISL 515699|B.1.1.206|South Africa|2020-07-23	0.0002757599	Africa
Africa|hCoV-19/Ghana/KATH23/2020|EPI ISL 515181|A.11|Ghana|2020-03-22	Africa|hCoV-19/South Africa/KRISP-K002323/2020|EPI ISL 515699|B.1.1.206|South Africa|2020-07-23	0.0006051887	Africa
Africa|hCoV-19/Ghana/TTH10/2020|EPI ISL 515182|A|Ghana|2020-03-27	Africa|hCoV-19/South Africa/KRISP-K002323/2020|EPI ISL 515699|B.1.1.206|South Africa|2020-07-23	0.0005714981	Africa
Africa|hCoV-19/Ghana/TTH11/2020|EPI ISL 515183|A|Ghana|2020-03-27	Africa|hCoV-19/South Africa/KRISP-K002323/2020|EPI ISL 515699|B.1.1.206|South Africa|2020-07-23	0.0005733867	Africa
Africa|hCoV-19/Ghana/TTH6/2020|EPI ISL 515248|A|Ghana|2020-03-27	Africa|hCoV-19/South Africa/KRISP-K002323/2020|EPI ISL 515699|B.1.1.206|South Africa|2020-07-23	0.0005647590	Africa
Africa|hCoV-19/Kenya/C1092/2020|EPI ISL 457849|B.1.5|Kenya|2020-04-18	Africa|hCoV-19/South Africa/KRISP-K002323/2020|EPI ISL 515699|B.1.1.206|South Africa|2020-07-23	0.0003148880	Africa
Africa|hCoV-19/Kenya/C1102/2020|EPI ISL 568708|B.1.5|Kenya|2020-04-19	Africa|hCoV-19/South Africa/KRISP-K002323/2020|EPI ISL 515699|B.1.1.206|South Africa|2020-07-23	0.0004112372	Africa
Africa|hCoV-19/Kenya/C1162/2020|EPI ISL 457850|B.1.5|Kenya|2020-04-19	Africa|hCoV-19/South Africa/KRISP-K002323/2020|EPI ISL 515699|B.1.1.206|South Africa|2020-07-23	0.0002769474	Africa
Africa|hCoV-19/Kenya/C1216/2020|EPI ISL 457854|B.1.5|Kenya|2020-04-19	Africa|hCoV-19/South Africa/KRISP-K002323/2020|EPI ISL 515699|B.1.1.206|South Africa|2020-07-23	0.0003024947	Africa
Africa|hCoV-19/Kenya/C1292/2020|EPI ISL 457856|B|Kenya|2020-04-20	Africa|hCoV-19/South Africa/KRISP-K002323/2020|EPI ISL 515699|B.1.1.206|South Africa|2020-07-23	0.0003085319	Africa
Africa|hCoV-19/Kenya/C1357/2020|EPI ISL 457858|B.1.5|Kenya|2020-04-20	Africa|hCoV-19/South Africa/KRISP-K002323/2020|EPI ISL 515699|B.1.1.206|South Africa|2020-07-23	0.0002810031	Africa
Africa|hCoV-19/Kenya/C1422/2020|EPI ISL 457861|B.1|Kenya|2020-04-20	Africa|hCoV-19/South Africa/KRISP-K002323/2020|EPI ISL 515699|B.1.1.206|South Africa|2020-07-23	0.0003175963	Africa
Africa|hCoV-19/Kenya/C1499/2020|EPI ISL 457863|B.1.5|Kenya|2020-04-20	Africa|hCoV-19/South Africa/KRISP-K002323/2020|EPI ISL 515699|B.1.1.206|South Africa|2020-07-23	0.0003085043	Africa
Africa|hCoV-19/Kenya/C1646/2020|EPI ISL 457865|B.1.5|Kenya|2020-04-21	Africa|hCoV-19/South Africa/KRISP-K002323/2020|EPI ISL 515699|B.1.1.206|South Africa|2020-07-23	0.0002842676	Africa
Africa|hCoV-19/Kenya/C1739/2020|EPI ISL 457866|B|Kenya|2020-04-22	Africa|hCoV-19/South Africa/KRISP-K002323/2020|EPI ISL 515699|B.1.1.206|South Africa|2020-07-23	0.0003166768	Africa
Africa|hCoV-19/Kenya/C1751/2020|EPI ISL 457867|B.1.5|Kenya|2020-04-22	Africa|hCoV-19/South Africa/KRISP-K002323/2020|EPI ISL 515699|B.1.1.206|South Africa|2020-07-23	0.0002688605	Africa
Africa|hCoV-19/Kenya/C21582/2020|EPI ISL 568872|B.1|Kenya|2020-06-22	Africa|hCoV-19/South Africa/KRISP-K002323/2020|EPI ISL 515699|B.1.1.206|South Africa|2020-07-23	0.0005378805	Africa
Africa|hCoV-19/Kenya/C22/2020|EPI ISL 457845|B.1.5|Kenya|2020-03-17	Africa|hCoV-19/South Africa/KRISP-K002323/2020|EPI ISL 515699|B.1.1.206|South Africa|2020-07-23	0.0002461518	Africa
Africa|hCoV-19/Kenya/C2439/2020|EPI ISL 457877|B.1.5|Kenya|2020-04-24	Africa|hCoV-19/South Africa/KRISP-K002323/2020|EPI ISL 515699|B.1.1.206|South Africa|2020-07-23	0.0003395083	Africa
Africa|hCoV-19/Kenya/C2449/2020|EPI ISL 457878|B.1.5|Kenya|2020-04-24	Africa|hCoV-19/South Africa/KRISP-K002323/2020|EPI ISL 515699|B.1.1.206|South Africa|2020-07-23	0.0002780474	Africa
Africa|hCoV-19/Kenya/C2469/2020|EPI ISL 457879|B.1.5|Kenya|2020-04-24	Africa|hCoV-19/South Africa/KRISP-K002323/2020|EPI ISL 515699|B.1.1.206|South Africa|2020-07-23	0.0002728487	Africa
Africa|hCoV-19/Kenya/C253/2020|EPI ISL 457868|B.1|Kenya|2020-04-03	Africa|hCoV-19/South Africa/KRISP-K002323/2020|EPI ISL 515699|B.1.1.206|South Africa|2020-07-23	0.0003024875	Africa
Africa|hCoV-19/Kenya/C256/2020|EPI ISL 568697|B.1.5|Kenya|2020-04-04	Africa|hCoV-19/South Africa/KRISP-K002323/2020|EPI ISL 515699|B.1.1.206|South Africa|2020-07-23	0.0003491922	Africa
Africa|hCoV-19/Kenya/C2582/2020|EPI ISL 457883|B.1.5|Kenya|2020-04-25	Africa|hCoV-19/South Africa/KRISP-K002323/2020|EPI ISL 515699|B.1.1.206|South Africa|2020-07-23	0.0003459831	Africa
Africa|hCoV-19/Kenya/C2685/2020|EPI ISL 457884|B.1.5|Kenya|2020-04-25	Africa|hCoV-19/South Africa/KRISP-K002323/2020|EPI ISL 515699|B.1.1.206|South Africa|2020-07-23	0.0003367037	Africa
Africa|hCoV-19/Kenya/C2777/2020|EPI ISL 457887|B.1|Kenya|2020-04-26	Africa|hCoV-19/South Africa/KRISP-K002323/2020|EPI ISL 515699|B.1.1.206|South Africa|2020-07-23	0.0002842575	Africa
Africa|hCoV-19/Kenya/C2826/2020|EPI ISL 457891|B.1.5|Kenya|2020-04-27	Africa|hCoV-19/South Africa/KRISP-K002323/2020|EPI ISL 515699|B.1.1.206|South Africa|2020-07-23	0.0002715708	Africa
Africa|hCoV-19/Kenya/C2847/2020|EPI ISL 457892|B.1.5|Kenya|2020-04-27	Africa|hCoV-19/South Africa/KRISP-K002323/2020|EPI ISL 515699|B.1.1.206|South Africa|2020-07-23	0.0002810327	Africa
Africa|hCoV-19/Kenya/C293/2020|EPI ISL 457871|A|Kenya|2020-04-04	Africa|hCoV-19/South Africa/KRISP-K002323/2020|EPI ISL 515699|B.1.1.206|South Africa|2020-07-23	0.0005576482	Africa
Africa|hCoV-19/Kenya/C310/2020|EPI ISL 457874|B.4|Kenya|2020-04-04	Africa|hCoV-19/South Africa/KRISP-K002323/2020|EPI ISL 515699|B.1.1.206|South Africa|2020-07-23	0.0007197402	Africa
Africa|hCoV-19/Kenya/C3129/2020|EPI ISL 457897|B.1.5|Kenya|2020-04-28	Africa|hCoV-19/South Africa/KRISP-K002323/2020|EPI ISL 515699|B.1.1.206|South Africa|2020-07-23	0.0003040856	Africa
Africa|hCoV-19/Kenya/C314/2020|EPI ISL 457875|A|Kenya|2020-04-04	Africa|hCoV-19/South Africa/KRISP-K002323/2020|EPI ISL 515699|B.1.1.206|South Africa|2020-07-23	0.0006387740	Africa
Africa|hCoV-19/Kenya/C316/2020|EPI ISL 457876|B.4|Kenya|2020-04-04	Africa|hCoV-19/South Africa/KRISP-K002323/2020|EPI ISL 515699|B.1.1.206|South Africa|2020-07-23	0.0007263687	Africa
Africa|hCoV-19/Kenya/C3194/2020|EPI ISL 457901|B.1.5|Kenya|2020-04-28	Africa|hCoV-19/South Africa/KRISP-K002323/2020|EPI ISL 515699|B.1.1.206|South Africa|2020-07-23	0.0003459745	Africa
Africa|hCoV-19/Kenya/C3205/2020|EPI ISL 457902|B.1.5|Kenya|2020-04-28	Africa|hCoV-19/South Africa/KRISP-K002323/2020|EPI ISL 515699|B.1.1.206|South Africa|2020-07-23	0.0002744585	Africa
Africa|hCoV-19/Kenya/C3208/2020|EPI ISL 457903|B.1.5|Kenya|2020-04-28	Africa|hCoV-19/South Africa/KRISP-K002323/2020|EPI ISL 515699|B.1.1.206|South Africa|2020-07-23	0.0002802943	Africa
Africa|hCoV-19/Kenya/C3381/2020|EPI ISL 568714|B.1.5|Kenya|2020-04-30	Africa|hCoV-19/South Africa/KRISP-K002323/2020|EPI ISL 515699|B.1.1.206|South Africa|2020-07-23	0.0003055233	Africa
Africa|hCoV-19/Kenya/C3427/2020|EPI ISL 457906|B.1.5|Kenya|2020-04-29	Africa|hCoV-19/South Africa/KRISP-K002323/2020|EPI ISL 515699|B.1.1.206|South Africa|2020-07-23	0.0003391618	Africa
Africa|hCoV-19/Kenya/C3457/2020|EPI ISL 568715|B.1|Kenya|2020-04-30	Africa|hCoV-19/South Africa/KRISP-K002323/2020|EPI ISL 515699|B.1.1.206|South Africa|2020-07-23	0.0003808830	Africa
Africa|hCoV-19/Kenya/C3739/2020|EPI ISL 568717|B.1.5|Kenya|2020-05-04	Africa|hCoV-19/South Africa/KRISP-K002323/2020|EPI ISL 515699|B.1.1.206|South Africa|2020-07-23	0.0002715708	Africa
Africa|hCoV-19/Kenya/C389/2020|EPI ISL 568698|B.1.5|Kenya|2020-04-07	Africa|hCoV-19/South Africa/KRISP-K002323/2020|EPI ISL 515699|B.1.1.206|South Africa|2020-07-23	0.0002739792	Africa
Africa|hCoV-19/Kenya/C3980/2020|EPI ISL 568719|B.1|Kenya|2020-05-05	Africa|hCoV-19/South Africa/KRISP-K002323/2020|EPI ISL 515699|B.1.1.206|South Africa|2020-07-23	0.0003076295	Africa
Africa|hCoV-19/Kenya/C4083/2020|EPI ISL 568721|B.1.5|Kenya|2020-05-05	Africa|hCoV-19/South Africa/KRISP-K002323/2020|EPI ISL 515699|B.1.1.206|South Africa|2020-07-23	0.0003508046	Africa
Africa|hCoV-19/Kenya/C4195/2020|EPI ISL 568723|B.1.5|Kenya|2020-06-05	Africa|hCoV-19/South Africa/KRISP-K002323/2020|EPI ISL 515699|B.1.1.206|South Africa|2020-07-23	0.0002715803	Africa
Africa|hCoV-19/Kenya/C4199/2020|EPI ISL 568724|B.1.5|Kenya|2020-05-06	Africa|hCoV-19/South Africa/KRISP-K002323/2020|EPI ISL 515699|B.1.1.206|South Africa|2020-07-23	0.0003429025	Africa
Africa|hCoV-19/Kenya/C4214/2020|EPI ISL 568725|B.1|Kenya|2020-06-05	Africa|hCoV-19/South Africa/KRISP-K002323/2020|EPI ISL 515699|B.1.1.206|South Africa|2020-07-23	0.0003024743	Africa
Africa|hCoV-19/Kenya/C4419/2020|EPI ISL 568727|B.1|Kenya|2020-05-07	Africa|hCoV-19/South Africa/KRISP-K002323/2020|EPI ISL 515699|B.1.1.206|South Africa|2020-07-23	0.0003700627	Africa
Africa|hCoV-19/Kenya/C4420/2020|EPI ISL 568728|B.1.5|Kenya|2020-05-07	Africa|hCoV-19/South Africa/KRISP-K002323/2020|EPI ISL 515699|B.1.1.206|South Africa|2020-07-23	0.0003460582	Africa
Africa|hCoV-19/Kenya/C4585/2020|EPI ISL 568730|B.1.5|Kenya|2020-05-08	Africa|hCoV-19/South Africa/KRISP-K002323/2020|EPI ISL 515699|B.1.1.206|South Africa|2020-07-23	0.0003055366	Africa
Africa|hCoV-19/Kenya/C460/2020|EPI ISL 457910|B.1.5|Kenya|2020-04-08	Africa|hCoV-19/South Africa/KRISP-K002323/2020|EPI ISL 515699|B.1.1.206|South Africa|2020-07-23	0.0002436758	Africa
Africa|hCoV-19/Kenya/C4691/2020|EPI ISL 568733|B.1.5|Kenya|2020-05-09	Africa|hCoV-19/South Africa/KRISP-K002323/2020|EPI ISL 515699|B.1.1.206|South Africa|2020-07-23	0.0002752989	Africa
Africa|hCoV-19/Kenya/C4710/2020|EPI ISL 568735|B.1.5|Kenya|2020-05-08	Africa|hCoV-19/South Africa/KRISP-K002323/2020|EPI ISL 515699|B.1.1.206|South Africa|2020-07-23	0.0003697343	Africa
Africa|hCoV-19/Kenya/C4717/2020|EPI ISL 568737|B.1.5|Kenya|2020-05-08	Africa|hCoV-19/South Africa/KRISP-K002323/2020|EPI ISL 515699|B.1.1.206|South Africa|2020-07-23	0.0003193426	Africa
Africa|hCoV-19/Kenya/C4872/2020|EPI ISL 568741|B.1.5|Kenya|2020-05-08	Africa|hCoV-19/South Africa/KRISP-K002323/2020|EPI ISL 515699|B.1.1.206|South Africa|2020-07-23	0.0003084050	Africa
Africa|hCoV-19/Kenya/C4895/2020|EPI ISL 568742|B.1.5|Kenya|2020-05-08	Africa|hCoV-19/South Africa/KRISP-K002323/2020|EPI ISL 515699|B.1.1.206|South Africa|2020-07-23	0.0003772784	Africa
Africa|hCoV-19/Kenya/C5008/2020|EPI ISL 568744|B.1|Kenya|2020-05-08	Africa|hCoV-19/South Africa/KRISP-K002323/2020|EPI ISL 515699|B.1.1.206|South Africa|2020-07-23	0.0003147753	Africa
Africa|hCoV-19/Kenya/C5011/2020|EPI ISL 568745|B.1.5|Kenya|2020-05-08	Africa|hCoV-19/South Africa/KRISP-K002323/2020|EPI ISL 515699|B.1.1.206|South Africa|2020-07-23	0.0003428671	Africa
Africa|hCoV-19/Kenya/C5119/2020|EPI ISL 568750|B.1|Kenya|2020-05-09	Africa|hCoV-19/South Africa/KRISP-K002323/2020|EPI ISL 515699|B.1.1.206|South Africa|2020-07-23	0.0003055576	Africa
Africa|hCoV-19/Kenya/C5177/2020|EPI ISL 568752|B.1.5|Kenya|2020-05-09	Africa|hCoV-19/South Africa/KRISP-K002323/2020|EPI ISL 515699|B.1.1.206|South Africa|2020-07-23	0.0003086345	Africa
Africa|hCoV-19/Kenya/C5178/2020|EPI ISL 568753|B.1.5|Kenya|2020-05-09	Africa|hCoV-19/South Africa/KRISP-K002323/2020|EPI ISL 515699|B.1.1.206|South Africa|2020-07-23	0.0003177191	Africa
Africa|hCoV-19/Kenya/C5246/2020|EPI ISL 568754|B.1.5|Kenya|2020-05-09	Africa|hCoV-19/South Africa/KRISP-K002323/2020|EPI ISL 515699|B.1.1.206|South Africa|2020-07-23	0.0003058728	Africa
Africa|hCoV-19/Kenya/C5288/2020|EPI ISL 568755|B.1.5|Kenya|2020-05-10	Africa|hCoV-19/South Africa/KRISP-K002323/2020|EPI ISL 515699|B.1.1.206|South Africa|2020-07-23	0.0003811312	Africa
Africa|hCoV-19/Kenya/C5289/2020|EPI ISL 568756|B.1.5|Kenya|2020-05-10	Africa|hCoV-19/South Africa/KRISP-K002323/2020|EPI ISL 515699|B.1.1.206|South Africa|2020-07-23	0.0002824109	Africa
Africa|hCoV-19/Kenya/C5328/2020|EPI ISL 568760|B.1.5|Kenya|2020-05-10	Africa|hCoV-19/South Africa/KRISP-K002323/2020|EPI ISL 515699|B.1.1.206|South Africa|2020-07-23	0.0003086901	Africa
Africa|hCoV-19/Kenya/C5335/2020|EPI ISL 568762|B.1.5|Kenya|2020-05-10	Africa|hCoV-19/South Africa/KRISP-K002323/2020|EPI ISL 515699|B.1.1.206|South Africa|2020-07-23	0.0003089554	Africa
Africa|hCoV-19/Kenya/C5384/2020|EPI ISL 568764|B.1.5|Kenya|2020-05-10	Africa|hCoV-19/South Africa/KRISP-K002323/2020|EPI ISL 515699|B.1.1.206|South Africa|2020-07-23	0.0003697218	Africa
Africa|hCoV-19/Kenya/C54/2020|EPI ISL 457847|B.1|Kenya|2020-03-24	Africa|hCoV-19/South Africa/KRISP-K002323/2020|EPI ISL 515699|B.1.1.206|South Africa|2020-07-23	0.0003082361	Africa
Africa|hCoV-19/Kenya/C544/2020|EPI ISL 457911|B.1.5|Kenya|2020-04-10	Africa|hCoV-19/South Africa/KRISP-K002323/2020|EPI ISL 515699|B.1.1.206|South Africa|2020-07-23	0.0002436844	Africa
Africa|hCoV-19/Kenya/C5442/2020|EPI ISL 568767|B.1.5|Kenya|2020-05-10	Africa|hCoV-19/South Africa/KRISP-K002323/2020|EPI ISL 515699|B.1.1.206|South Africa|2020-07-23	0.0003395084	Africa
Africa|hCoV-19/Kenya/C569/2020|EPI ISL 568700|B.1|Kenya|2020-04-12	Africa|hCoV-19/South Africa/KRISP-K002323/2020|EPI ISL 515699|B.1.1.206|South Africa|2020-07-23	0.0003146103	Africa
Africa|hCoV-19/Kenya/C5695/2020|EPI ISL 568770|B.1.5|Kenya|2020-05-11	Africa|hCoV-19/South Africa/KRISP-K002323/2020|EPI ISL 515699|B.1.1.206|South Africa|2020-07-23	0.0003734743	Africa
Africa|hCoV-19/Kenya/C5701/2020|EPI ISL 568772|B.1|Kenya|2020-05-11	Africa|hCoV-19/South Africa/KRISP-K002323/2020|EPI ISL 515699|B.1.1.206|South Africa|2020-07-23	0.0003055442	Africa
Africa|hCoV-19/Kenya/C571/2020|EPI ISL 568702|A|Kenya|2020-04-12	Africa|hCoV-19/South Africa/KRISP-K002323/2020|EPI ISL 515699|B.1.1.206|South Africa|2020-07-23	0.0006051278	Africa
Africa|hCoV-19/Kenya/C5767/2020|EPI ISL 568773|B.1.5|Kenya|2020-05-11	Africa|hCoV-19/South Africa/KRISP-K002323/2020|EPI ISL 515699|B.1.1.206|South Africa|2020-07-23	0.0004195068	Africa
Africa|hCoV-19/Kenya/C5811/2020|EPI ISL 568775|B.1.5|Kenya|2020-05-11	Africa|hCoV-19/South Africa/KRISP-K002323/2020|EPI ISL 515699|B.1.1.206|South Africa|2020-07-23	0.0003055439	Africa
Africa|hCoV-19/Kenya/C5813/2020|EPI ISL 568776|B.1|Kenya|2020-05-11	Africa|hCoV-19/South Africa/KRISP-K002323/2020|EPI ISL 515699|B.1.1.206|South Africa|2020-07-23	0.0003086345	Africa
Africa|hCoV-19/Kenya/C5835/2020|EPI ISL 568777|B.1.5|Kenya|2020-05-12	Africa|hCoV-19/South Africa/KRISP-K002323/2020|EPI ISL 515699|B.1.1.206|South Africa|2020-07-23	0.0003427030	Africa
Africa|hCoV-19/Kenya/C587/2020|EPI ISL 457912|B.1.5|Kenya|2020-04-11	Africa|hCoV-19/South Africa/KRISP-K002323/2020|EPI ISL 515699|B.1.1.206|South Africa|2020-07-23	0.0002784150	Africa
Africa|hCoV-19/Kenya/C589/2020|EPI ISL 457913|B.1.5|Kenya|2020-04-11	Africa|hCoV-19/South Africa/KRISP-K002323/2020|EPI ISL 515699|B.1.1.206|South Africa|2020-07-23	0.0002739979	Africa
Africa|hCoV-19/Kenya/C5902/2020|EPI ISL 568779|B.1.5|Kenya|2020-05-12	Africa|hCoV-19/South Africa/KRISP-K002323/2020|EPI ISL 515699|B.1.1.206|South Africa|2020-07-23	0.0003117127	Africa
Africa|hCoV-19/Kenya/C5911/2020|EPI ISL 568780|B.1.5|Kenya|2020-05-12	Africa|hCoV-19/South Africa/KRISP-K002323/2020|EPI ISL 515699|B.1.1.206|South Africa|2020-07-23	0.0003116337	Africa
Africa|hCoV-19/Kenya/C5914/2020|EPI ISL 568782|B.1.5|Kenya|2020-05-12	Africa|hCoV-19/South Africa/KRISP-K002323/2020|EPI ISL 515699|B.1.1.206|South Africa|2020-07-23	0.0003398315	Africa
Africa|hCoV-19/Kenya/C6186/2020|EPI ISL 568787|B.1.5|Kenya|2020-05-13	Africa|hCoV-19/South Africa/KRISP-K002323/2020|EPI ISL 515699|B.1.1.206|South Africa|2020-07-23	0.0003772962	Africa
Africa|hCoV-19/Kenya/C6255/2020|EPI ISL 568790|B.1.1.33|Kenya|2020-05-13	Africa|hCoV-19/South Africa/KRISP-K002323/2020|EPI ISL 515699|B.1.1.206|South Africa|2020-07-23	0.0003736977	Africa
Africa|hCoV-19/Kenya/C6298/2020|EPI ISL 568792|B.1|Kenya|2020-05-13	Africa|hCoV-19/South Africa/KRISP-K002323/2020|EPI ISL 515699|B.1.1.206|South Africa|2020-07-23	0.0003145519	Africa
Africa|hCoV-19/Kenya/C6369/2020|EPI ISL 568794|B.1|Kenya|2020-05-14	Africa|hCoV-19/South Africa/KRISP-K002323/2020|EPI ISL 515699|B.1.1.206|South Africa|2020-07-23	0.0003839490	Africa
Africa|hCoV-19/Kenya/C6380/2020|EPI ISL 568798|B.1.5|Kenya|2020-05-15	Africa|hCoV-19/South Africa/KRISP-K002323/2020|EPI ISL 515699|B.1.1.206|South Africa|2020-07-23	0.0002798431	Africa
Africa|hCoV-19/Kenya/C6384/2020|EPI ISL 568799|B.1|Kenya|2020-05-14	Africa|hCoV-19/South Africa/KRISP-K002323/2020|EPI ISL 515699|B.1.1.206|South Africa|2020-07-23	0.0003085211	Africa
Africa|hCoV-19/Kenya/C639/2020|EPI ISL 568703|B|Kenya|2020-04-14	Africa|hCoV-19/South Africa/KRISP-K002323/2020|EPI ISL 515699|B.1.1.206|South Africa|2020-07-23	0.0004190761	Africa
Africa|hCoV-19/Kenya/C6518/2020|EPI ISL 568803|B.1.5|Kenya|2020-05-14	Africa|hCoV-19/South Africa/KRISP-K002323/2020|EPI ISL 515699|B.1.1.206|South Africa|2020-07-23	0.0003514660	Africa
Africa|hCoV-19/Kenya/C6524/2020|EPI ISL 568805|A|Kenya|2020-05-14	Africa|hCoV-19/South Africa/KRISP-K002323/2020|EPI ISL 515699|B.1.1.206|South Africa|2020-07-23	0.0006556396	Africa
Africa|hCoV-19/Kenya/C656/2020|EPI ISL 457915|B.1.5|Kenya|2020-04-13	Africa|hCoV-19/South Africa/KRISP-K002323/2020|EPI ISL 515699|B.1.1.206|South Africa|2020-07-23	0.0003361199	Africa
Africa|hCoV-19/Kenya/C6564/2020|EPI ISL 568806|B.1.5|Kenya|2020-05-14	Africa|hCoV-19/South Africa/KRISP-K002323/2020|EPI ISL 515699|B.1.1.206|South Africa|2020-07-23	0.0003881798	Africa
Africa|hCoV-19/Kenya/C6878/2020|EPI ISL 568813|B.1.1|Kenya|2020-05-15	Africa|hCoV-19/South Africa/KRISP-K002323/2020|EPI ISL 515699|B.1.1.206|South Africa|2020-07-23	0.0001781957	Africa
Africa|hCoV-19/Kenya/C6914/2020|EPI ISL 568817|B.1|Kenya|2020-05-15	Africa|hCoV-19/South Africa/KRISP-K002323/2020|EPI ISL 515699|B.1.1.206|South Africa|2020-07-23	0.0004191988	Africa
Africa|hCoV-19/Kenya/C7081/2020|EPI ISL 568824|B.1.5|Kenya|2020-05-16	Africa|hCoV-19/South Africa/KRISP-K002323/2020|EPI ISL 515699|B.1.1.206|South Africa|2020-07-23	0.0003205854	Africa
Africa|hCoV-19/Kenya/C713/2020|EPI ISL 457920|B.1.5|Kenya|2020-04-14	Africa|hCoV-19/South Africa/KRISP-K002323/2020|EPI ISL 515699|B.1.1.206|South Africa|2020-07-23	0.0003024873	Africa
Africa|hCoV-19/Kenya/C7579/2020|EPI ISL 568842|A|Kenya|2020-05-16	Africa|hCoV-19/South Africa/KRISP-K002323/2020|EPI ISL 515699|B.1.1.206|South Africa|2020-07-23	0.0006573954	Africa
Africa|hCoV-19/Kenya/C7605/2020|EPI ISL 568847|A|Kenya|2020-05-16	Africa|hCoV-19/South Africa/KRISP-K002323/2020|EPI ISL 515699|B.1.1.206|South Africa|2020-07-23	0.0006449744	Africa
Africa|hCoV-19/Kenya/C787/2020|EPI ISL 457921|B.1.5|Kenya|2020-04-15	Africa|hCoV-19/South Africa/KRISP-K002323/2020|EPI ISL 515699|B.1.1.206|South Africa|2020-07-23	0.0002688607	Africa
Africa|hCoV-19/Kenya/C7949/2020|EPI ISL 568852|B.1|Kenya|2020-05-18	Africa|hCoV-19/South Africa/KRISP-K002323/2020|EPI ISL 515699|B.1.1.206|South Africa|2020-07-23	0.0003850189	Africa
Africa|hCoV-19/Kenya/C815/2020|EPI ISL 568706|B.1|Kenya|2020-04-16	Africa|hCoV-19/South Africa/KRISP-K002323/2020|EPI ISL 515699|B.1.1.206|South Africa|2020-07-23	0.0003493451	Africa
Africa|hCoV-19/Kenya/C8240/2020|EPI ISL 568855|B.1.5|Kenya|2020-05-19	Africa|hCoV-19/South Africa/KRISP-K002323/2020|EPI ISL 515699|B.1.1.206|South Africa|2020-07-23	0.0003162936	Africa
Africa|hCoV-19/Kenya/C926/2020|EPI ISL 457928|B.1.5|Kenya|2020-04-17	Africa|hCoV-19/South Africa/KRISP-K002323/2020|EPI ISL 515699|B.1.1.206|South Africa|2020-07-23	0.0003042665	Africa
Africa|hCoV-19/Kenya/D5/2020|EPI ISL 457999|B.1|Kenya|2020-05-22	Africa|hCoV-19/South Africa/KRISP-K002323/2020|EPI ISL 515699|B.1.1.206|South Africa|2020-07-23	0.0005508590	Africa
Africa|hCoV-19/Kenya/D6/2020|EPI ISL 458000|B.40|Kenya|2020-03-17	Africa|hCoV-19/South Africa/KRISP-K002323/2020|EPI ISL 515699|B.1.1.206|South Africa|2020-07-23	0.0006751049	Africa
Africa|hCoV-19/Kenya/NIC 059/2020|EPI ISL 457827|B.40|Kenya|2020-03	Africa|hCoV-19/South Africa/KRISP-K002323/2020|EPI ISL 515699|B.1.1.206|South Africa|2020-07-23	0.0005772197	Africa
Africa|hCoV-19/Kenya/NIC 084/2020|EPI ISL 457828|B|Kenya|2020-03	Africa|hCoV-19/South Africa/KRISP-K002323/2020|EPI ISL 515699|B.1.1.206|South Africa|2020-07-23	0.0005715097	Africa
Africa|hCoV-19/Kenya/NIC 087/2020|EPI ISL 457829|B.1.1.20|Kenya|2020-03	Africa|hCoV-19/South Africa/KRISP-K002323/2020|EPI ISL 515699|B.1.1.206|South Africa|2020-07-23	0.0002031616	Africa
Africa|hCoV-19/Kenya/NIC 089/2020|EPI ISL 457830|B.1.1.20|Kenya|2020-03	Africa|hCoV-19/South Africa/KRISP-K002323/2020|EPI ISL 515699|B.1.1.206|South Africa|2020-07-23	0.0001761329	Africa
Africa|hCoV-19/Kenya/NIC 168/2020|EPI ISL 457832|B.1.255|Kenya|2020-03	Africa|hCoV-19/South Africa/KRISP-K002323/2020|EPI ISL 515699|B.1.1.206|South Africa|2020-07-23	0.0003114494	Africa
Africa|hCoV-19/Kenya/NIC 187/2020|EPI ISL 457833|B.1.5|Kenya|2020-03-20	Africa|hCoV-19/South Africa/KRISP-K002323/2020|EPI ISL 515699|B.1.1.206|South Africa|2020-07-23	0.0003360974	Africa
Africa|hCoV-19/Kenya/NIC 196/2020|EPI ISL 457834|B.1.1|Kenya|2020-03-21	Africa|hCoV-19/South Africa/KRISP-K002323/2020|EPI ISL 515699|B.1.1.206|South Africa|2020-07-23	0.0001404877	Africa
Africa|hCoV-19/Kenya/NIC 248/2020|EPI ISL 457836|B.40|Kenya|2020-03-23	Africa|hCoV-19/South Africa/KRISP-K002323/2020|EPI ISL 515699|B.1.1.206|South Africa|2020-07-23	0.0005138783	Africa
Africa|hCoV-19/Kenya/NIC 266/2020|EPI ISL 457838|B.6|Kenya|2020-03-24	Africa|hCoV-19/South Africa/KRISP-K002323/2020|EPI ISL 515699|B.1.1.206|South Africa|2020-07-23	0.0006497486	Africa
Africa|hCoV-19/Kenya/NIC 492/2020|EPI ISL 457840|B.1.5|Kenya|2020-03	Africa|hCoV-19/South Africa/KRISP-K002323/2020|EPI ISL 515699|B.1.1.206|South Africa|2020-07-23	0.0002441091	Africa
Africa|hCoV-19/Kenya/NIC 512/2020|EPI ISL 457841|B.1.5|Kenya|2020-03	Africa|hCoV-19/South Africa/KRISP-K002323/2020|EPI ISL 515699|B.1.1.206|South Africa|2020-07-23	0.0002439305	Africa
Africa|hCoV-19/Kenya/NIC 569/2020|EPI ISL 457843|B.1.1|Kenya|2020-03-29	Africa|hCoV-19/South Africa/KRISP-K002323/2020|EPI ISL 515699|B.1.1.206|South Africa|2020-07-23	0.0002016258	Africa
Africa|hCoV-19/Kenya/NIC 593/2020|EPI ISL 457844|B.1.1.316|Kenya|2020-03-29	Africa|hCoV-19/South Africa/KRISP-K002323/2020|EPI ISL 515699|B.1.1.206|South Africa|2020-07-23	0.0001729233	Africa
Africa|hCoV-19/Kenya/S052/2020|EPI ISL 457932|B.4|Kenya|2020-03-14	Africa|hCoV-19/South Africa/KRISP-K002323/2020|EPI ISL 515699|B.1.1.206|South Africa|2020-07-23	0.0007245575	Africa
Africa|hCoV-19/Kenya/S109/2020|EPI ISL 457933|B.4|Kenya|2020-03-23	Africa|hCoV-19/South Africa/KRISP-K002323/2020|EPI ISL 515699|B.1.1.206|South Africa|2020-07-23	0.0006956650	Africa
Africa|hCoV-19/Kenya/S299/2020|EPI ISL 457934|B.1.1.1|Kenya|2020-03-29	Africa|hCoV-19/South Africa/KRISP-K002323/2020|EPI ISL 515699|B.1.1.206|South Africa|2020-07-23	0.0003424178	Africa
Africa|hCoV-19/Madagascar/IP-01650/2020|EPI ISL 508862|B.1|Madagascar|2020-03-20	Africa|hCoV-19/South Africa/KRISP-K002323/2020|EPI ISL 515699|B.1.1.206|South Africa|2020-07-23	0.0003697219	Africa
Africa|hCoV-19/Madagascar/IP-01861/2020|EPI ISL 508863|B.1|Madagascar|2020-03-22	Africa|hCoV-19/South Africa/KRISP-K002323/2020|EPI ISL 515699|B.1.1.206|South Africa|2020-07-23	0.0003697219	Africa
Africa|hCoV-19/Mali/M002593/2020|EPI ISL 487446|A|Mali|2020-04-06	Africa|hCoV-19/South Africa/KRISP-K002323/2020|EPI ISL 515699|B.1.1.206|South Africa|2020-07-23	0.0006387590	Africa
Africa|hCoV-19/Mali/M002615/2020|EPI ISL 487447|A|Mali|2020-04-06	Africa|hCoV-19/South Africa/KRISP-K002323/2020|EPI ISL 515699|B.1.1.206|South Africa|2020-07-23	0.0006051889	Africa
Africa|hCoV-19/Mali/M002616/2020|EPI ISL 487448|A|Mali|2020-04-06	Africa|hCoV-19/South Africa/KRISP-K002323/2020|EPI ISL 515699|B.1.1.206|South Africa|2020-07-23	0.0005726087	Africa
Africa|hCoV-19/Mali/M002618/2020|EPI ISL 487449|A|Mali|2020-04-06	Africa|hCoV-19/South Africa/KRISP-K002323/2020|EPI ISL 515699|B.1.1.206|South Africa|2020-07-23	0.0006387613	Africa
Africa|hCoV-19/Mali/M002644/2020|EPI ISL 487450|A|Mali|2020-04-08	Africa|hCoV-19/South Africa/KRISP-K002323/2020|EPI ISL 515699|B.1.1.206|South Africa|2020-07-23	0.0006724391	Africa
Africa|hCoV-19/Mali/M002659/2020|EPI ISL 487451|A|Mali|2020-04-09	Africa|hCoV-19/South Africa/KRISP-K002323/2020|EPI ISL 515699|B.1.1.206|South Africa|2020-07-23	0.0006051279	Africa
Africa|hCoV-19/Mali/M002663/2020|EPI ISL 487452|A|Mali|2020-04-09	Africa|hCoV-19/South Africa/KRISP-K002323/2020|EPI ISL 515699|B.1.1.206|South Africa|2020-07-23	0.0007060254	Africa
Africa|hCoV-19/Mali/M002667/2020|EPI ISL 487453|B.1|Mali|2020-04-10	Africa|hCoV-19/South Africa/KRISP-K002323/2020|EPI ISL 515699|B.1.1.206|South Africa|2020-07-23	0.0003697219	Africa
Africa|hCoV-19/Mali/M002672/2020|EPI ISL 487454|B|Mali|2020-04-10	Africa|hCoV-19/South Africa/KRISP-K002323/2020|EPI ISL 515699|B.1.1.206|South Africa|2020-07-23	0.0005380090	Africa
Africa|hCoV-19/Mali/M002673/2020|EPI ISL 487455|B.1|Mali|2020-04-10	Africa|hCoV-19/South Africa/KRISP-K002323/2020|EPI ISL 515699|B.1.1.206|South Africa|2020-07-23	0.0003697145	Africa
Africa|hCoV-19/Mali/M002675/2020|EPI ISL 487456|A|Mali|2020-04-10	Africa|hCoV-19/South Africa/KRISP-K002323/2020|EPI ISL 515699|B.1.1.206|South Africa|2020-07-23	0.0006051279	Africa
Africa|hCoV-19/Mali/M002698/2020|EPI ISL 487457|A|Mali|2020-04-12	Africa|hCoV-19/South Africa/KRISP-K002323/2020|EPI ISL 515699|B.1.1.206|South Africa|2020-07-23	0.0005721577	Africa
Africa|hCoV-19/Mali/M002700/2020|EPI ISL 487458|B.1|Mali|2020-04-12	Africa|hCoV-19/South Africa/KRISP-K002323/2020|EPI ISL 515699|B.1.1.206|South Africa|2020-07-23	0.0005062435	Africa
Africa|hCoV-19/Mali/M002703/2020|EPI ISL 487459|B.1|Mali|2020-04-12	Africa|hCoV-19/South Africa/KRISP-K002323/2020|EPI ISL 515699|B.1.1.206|South Africa|2020-07-23	0.0004369530	Africa
Africa|hCoV-19/Mali/M002704/2020|EPI ISL 487460|A|Mali|2020-04-12	Africa|hCoV-19/South Africa/KRISP-K002323/2020|EPI ISL 515699|B.1.1.206|South Africa|2020-07-23	0.0005378463	Africa
Africa|hCoV-19/Mali/M002707/2020|EPI ISL 487461|A|Mali|2020-04-12	Africa|hCoV-19/South Africa/KRISP-K002323/2020|EPI ISL 515699|B.1.1.206|South Africa|2020-07-23	0.0007060561	Africa
Africa|hCoV-19/Mali/M002758/2020|EPI ISL 487462|B.1|Mali|2020-04-13	Africa|hCoV-19/South Africa/KRISP-K002323/2020|EPI ISL 515699|B.1.1.206|South Africa|2020-07-23	0.0004706264	Africa
Africa|hCoV-19/Mali/M002823/2020|EPI ISL 487463|A|Mali|2020-04-14	Africa|hCoV-19/South Africa/KRISP-K002323/2020|EPI ISL 515699|B.1.1.206|South Africa|2020-07-23	0.0006387440	Africa
Africa|hCoV-19/Mali/M002824/2020|EPI ISL 487464|B.1.3|Mali|2020-04-14	Africa|hCoV-19/South Africa/KRISP-K002323/2020|EPI ISL 515699|B.1.1.206|South Africa|2020-07-23	0.0004706042	Africa
Africa|hCoV-19/Mali/M002826/2020|EPI ISL 487465|A|Mali|2020-04-14	Africa|hCoV-19/South Africa/KRISP-K002323/2020|EPI ISL 515699|B.1.1.206|South Africa|2020-07-23	0.0005714981	Africa
Africa|hCoV-19/Mali/M002830/2020|EPI ISL 487466|B.1.275|Mali|2020-04-14	Africa|hCoV-19/South Africa/KRISP-K002323/2020|EPI ISL 515699|B.1.1.206|South Africa|2020-07-23	0.0004369998	Africa
Africa|hCoV-19/Morocco/15N/2020|EPI ISL 458150|B.1.1|Morocco|2020-05-15	Africa|hCoV-19/South Africa/KRISP-K002323/2020|EPI ISL 515699|B.1.1.206|South Africa|2020-07-23	0.0004711631	Africa
Africa|hCoV-19/Morocco/6887/2020|EPI ISL 459965|B.1.1|Morocco|2020-03-03	Africa|hCoV-19/South Africa/KRISP-K002323/2020|EPI ISL 515699|B.1.1.206|South Africa|2020-07-23	0.0001680125	Africa
Africa|hCoV-19/Morocco/6888/2020|EPI ISL 459966|B.1.1|Morocco|2020-03-15	Africa|hCoV-19/South Africa/KRISP-K002323/2020|EPI ISL 515699|B.1.1.206|South Africa|2020-07-23	0.0002688426	Africa
Africa|hCoV-19/Morocco/6889/2020|EPI ISL 459967|B.1.5|Morocco|2020-03-15	Africa|hCoV-19/South Africa/KRISP-K002323/2020|EPI ISL 515699|B.1.1.206|South Africa|2020-07-23	0.0002713405	Africa
Africa|hCoV-19/Morocco/6890/2020|EPI ISL 459968|B.1.5|Morocco|2020-03-17	Africa|hCoV-19/South Africa/KRISP-K002323/2020|EPI ISL 515699|B.1.1.206|South Africa|2020-07-23	0.0003382144	Africa
Africa|hCoV-19/Morocco/6891/2020|EPI ISL 459969|B.1.255|Morocco|2020-03-20	Africa|hCoV-19/South Africa/KRISP-K002323/2020|EPI ISL 515699|B.1.1.206|South Africa|2020-07-23	0.0003396993	Africa
Africa|hCoV-19/Morocco/6892/2020|EPI ISL 459970|B.1.5|Morocco|2020-03-17	Africa|hCoV-19/South Africa/KRISP-K002323/2020|EPI ISL 515699|B.1.1.206|South Africa|2020-07-23	0.0003398921	Africa
Africa|hCoV-19/Morocco/6893/2020|EPI ISL 459971|B.1.153|Morocco|2020-03-18	Africa|hCoV-19/South Africa/KRISP-K002323/2020|EPI ISL 515699|B.1.1.206|South Africa|2020-07-23	0.0005112667	Africa
Africa|hCoV-19/Morocco/6894/2020|EPI ISL 459972|B.1|Morocco|2020-03-20	Africa|hCoV-19/South Africa/KRISP-K002323/2020|EPI ISL 515699|B.1.1.206|South Africa|2020-07-23	0.0004706042	Africa
Africa|hCoV-19/Morocco/6895/2020|EPI ISL 459973|B.1.1|Morocco|2020-03-20	Africa|hCoV-19/South Africa/KRISP-K002323/2020|EPI ISL 515699|B.1.1.206|South Africa|2020-07-23	0.0002016191	Africa
Africa|hCoV-19/Morocco/6897/2020|EPI ISL 459975|B.1.5|Morocco|2020-03-21	Africa|hCoV-19/South Africa/KRISP-K002323/2020|EPI ISL 515699|B.1.1.206|South Africa|2020-07-23	0.0003361086	Africa
Africa|hCoV-19/Morocco/6898/2020|EPI ISL 459976|B.1|Morocco|2020-03-16	Africa|hCoV-19/South Africa/KRISP-K002323/2020|EPI ISL 515699|B.1.1.206|South Africa|2020-07-23	0.0004033763	Africa
Africa|hCoV-19/Morocco/6899/2020|EPI ISL 459977|B.1.1|Morocco|2020-04-21	Africa|hCoV-19/South Africa/KRISP-K002323/2020|EPI ISL 515699|B.1.1.206|South Africa|2020-07-23	0.0002016278	Africa
Africa|hCoV-19/Morocco/6900/2020|EPI ISL 459978|B.1.1.247|Morocco|2020-04-20	Africa|hCoV-19/South Africa/KRISP-K002323/2020|EPI ISL 515699|B.1.1.206|South Africa|2020-07-23	0.0003024733	Africa
Africa|hCoV-19/Morocco/6901/2020|EPI ISL 459979|B.1|Morocco|2020-04-19	Africa|hCoV-19/South Africa/KRISP-K002323/2020|EPI ISL 515699|B.1.1.206|South Africa|2020-07-23	0.0004033412	Africa
Africa|hCoV-19/Morocco/6902/2020|EPI ISL 459980|B.1.1|Morocco|2020-04-19	Africa|hCoV-19/South Africa/KRISP-K002323/2020|EPI ISL 515699|B.1.1.206|South Africa|2020-07-23	0.0003360882	Africa
Africa|hCoV-19/Morocco/6903/2020|EPI ISL 459981|B.1|Morocco|2020-04-19	Africa|hCoV-19/South Africa/KRISP-K002323/2020|EPI ISL 515699|B.1.1.206|South Africa|2020-07-23	0.0005378785	Africa
Africa|hCoV-19/Morocco/6904/2020|EPI ISL 459982|B.1|Morocco|2020-04-18	Africa|hCoV-19/South Africa/KRISP-K002323/2020|EPI ISL 515699|B.1.1.206|South Africa|2020-07-23	0.0005042527	Africa
Africa|hCoV-19/Morocco/6905/2020|EPI ISL 459983|B.1.1|Morocco|2020-04-21	Africa|hCoV-19/South Africa/KRISP-K002323/2020|EPI ISL 515699|B.1.1.206|South Africa|2020-07-23	0.0002688597	Africa
Africa|hCoV-19/Morocco/6906/2020|EPI ISL 459984|B.1.1|Morocco|2020-04-06	Africa|hCoV-19/South Africa/KRISP-K002323/2020|EPI ISL 515699|B.1.1.206|South Africa|2020-07-23	0.0001680125	Africa
Africa|hCoV-19/Morocco/AZ183/2020|EPI ISL 476026|B.1.1|Morocco|2020-05-11	Africa|hCoV-19/South Africa/KRISP-K002323/2020|EPI ISL 515699|B.1.1.206|South Africa|2020-07-23	0.0003697206	Africa
Africa|hCoV-19/Morocco/CA24/2020|EPI ISL 476025|B.1.1|Morocco|2020-05-02	Africa|hCoV-19/South Africa/KRISP-K002323/2020|EPI ISL 515699|B.1.1.206|South Africa|2020-07-23	0.0005042560	Africa
Africa|hCoV-19/Morocco/HMIMV-Rabat102-03/2020|EPI ISL 471456|B.1|Morocco|2020-03-31	Africa|hCoV-19/South Africa/KRISP-K002323/2020|EPI ISL 515699|B.1.1.206|South Africa|2020-07-23	0.0005042509	Africa
Africa|hCoV-19/Morocco/HMIMV-Rabat1025-04/2020|EPI ISL 471457|B.1|Morocco|2020-04-13	Africa|hCoV-19/South Africa/KRISP-K002323/2020|EPI ISL 515699|B.1.1.206|South Africa|2020-07-23	0.0004369911	Africa
Africa|hCoV-19/Morocco/HMIMV-Rabat1429-04/2020|EPI ISL 471458|B.1|Morocco|2020-04-19	Africa|hCoV-19/South Africa/KRISP-K002323/2020|EPI ISL 515699|B.1.1.206|South Africa|2020-07-23	0.0005379039	Africa
Africa|hCoV-19/Morocco/HMIMV-Rabat1435-04/2020|EPI ISL 471459|B.1|Morocco|2020-04-19	Africa|hCoV-19/South Africa/KRISP-K002323/2020|EPI ISL 515699|B.1.1.206|South Africa|2020-07-23	0.0004033507	Africa
Africa|hCoV-19/Morocco/HMIMV-Rabat1462-04/2020|EPI ISL 471460|B.1|Morocco|2020-04-19	Africa|hCoV-19/South Africa/KRISP-K002323/2020|EPI ISL 515699|B.1.1.206|South Africa|2020-07-23	0.0005042527	Africa
Africa|hCoV-19/Morocco/OUA677-19/2020|EPI ISL 451400|B.1.5|Morocco|2020-04-23	Africa|hCoV-19/South Africa/KRISP-K002323/2020|EPI ISL 515699|B.1.1.206|South Africa|2020-07-23	0.0004033682	Africa
Africa|hCoV-19/Morocco/RA85/2020|EPI ISL 467299|B.1|Morocco|2020-05-21	Africa|hCoV-19/South Africa/KRISP-K002323/2020|EPI ISL 515699|B.1.1.206|South Africa|2020-07-23	0.0008744672	Africa
Africa|hCoV-19/Morocco/RMPS-01/2020|EPI ISL 469017|B.1|Morocco|2020-04-13	Africa|hCoV-19/South Africa/KRISP-K002323/2020|EPI ISL 515699|B.1.1.206|South Africa|2020-07-23	0.0003697219	Africa
Africa|hCoV-19/Morocco/RMPS-02/2020|EPI ISL 469049|B.1|Morocco|2020-03-30	Africa|hCoV-19/South Africa/KRISP-K002323/2020|EPI ISL 515699|B.1.1.206|South Africa|2020-07-23	0.0003697380	Africa
Africa|hCoV-19/Morocco/RMPS-03/2020|EPI ISL 469051|B.1|Morocco|2020-04-03	Africa|hCoV-19/South Africa/KRISP-K002323/2020|EPI ISL 515699|B.1.1.206|South Africa|2020-07-23	0.0004706042	Africa
Africa|hCoV-19/Morocco/RMPS-04/2020|EPI ISL 469052|B.1|Morocco|2020-03-30	Africa|hCoV-19/South Africa/KRISP-K002323/2020|EPI ISL 515699|B.1.1.206|South Africa|2020-07-23	0.0003697219	Africa
Africa|hCoV-19/Morocco/RMPS-05/2020|EPI ISL 469053|B.1|Morocco|2020-03-30	Africa|hCoV-19/South Africa/KRISP-K002323/2020|EPI ISL 515699|B.1.1.206|South Africa|2020-07-23	0.0003361040	Africa
Africa|hCoV-19/Morocco/RMPS-06/2020|EPI ISL 469054|B.1|Morocco|2020-04-01	Africa|hCoV-19/South Africa/KRISP-K002323/2020|EPI ISL 515699|B.1.1.206|South Africa|2020-07-23	0.0003697219	Africa
Africa|hCoV-19/Morocco/RMPS-12/2020|EPI ISL 482737|B.1.1|Morocco|2020-05-08	Africa|hCoV-19/South Africa/KRISP-K002323/2020|EPI ISL 515699|B.1.1.206|South Africa|2020-07-23	0.0003420452	Africa
Africa|hCoV-19/Morocco/RMPS-13/2020|EPI ISL 482738|B.1|Morocco|2020-04-10	Africa|hCoV-19/South Africa/KRISP-K002323/2020|EPI ISL 515699|B.1.1.206|South Africa|2020-07-23	0.0003420266	Africa
Africa|hCoV-19/Morocco/RMPS-14/2020|EPI ISL 482739|B.1|Morocco|2020-04-22	Africa|hCoV-19/South Africa/KRISP-K002323/2020|EPI ISL 515699|B.1.1.206|South Africa|2020-07-23	0.0003139292	Africa
Africa|hCoV-19/Morocco/refstage1/2020|EPI ISL 476559|B.1.5|Morocco|2020-02-27	Africa|hCoV-19/South Africa/KRISP-K002323/2020|EPI ISL 515699|B.1.1.206|South Africa|2020-07-23	0.0002688608	Africa
Africa|hCoV-19/Nigeria/AB03-CV135/2020|EPI ISL 527872|B.1.5|Nigeria|2020-05-12	Africa|hCoV-19/South Africa/KRISP-K002323/2020|EPI ISL 515699|B.1.1.206|South Africa|2020-07-23	0.0004076836	Africa
Africa|hCoV-19/Nigeria/ED01-CV155/2020|EPI ISL 527873|B.40|Nigeria|2020-02-21	Africa|hCoV-19/South Africa/KRISP-K002323/2020|EPI ISL 515699|B.1.1.206|South Africa|2020-07-23	0.0006724334	Africa
Africa|hCoV-19/Nigeria/ED02-CV156/2020|EPI ISL 527874|B.40|Nigeria|2020-03-23	Africa|hCoV-19/South Africa/KRISP-K002323/2020|EPI ISL 515699|B.1.1.206|South Africa|2020-07-23	0.0005715096	Africa
Africa|hCoV-19/Nigeria/ED03-CV157/2020|EPI ISL 527875|B.40|Nigeria|2020-03-26	Africa|hCoV-19/South Africa/KRISP-K002323/2020|EPI ISL 515699|B.1.1.206|South Africa|2020-07-23	0.0007285571	Africa
Africa|hCoV-19/Nigeria/ED04-CV158/2020|EPI ISL 527876|A|Nigeria|2020-03-25	Africa|hCoV-19/South Africa/KRISP-K002323/2020|EPI ISL 515699|B.1.1.206|South Africa|2020-07-23	0.0006051393	Africa
Africa|hCoV-19/Nigeria/ED06-CV159/2020|EPI ISL 527877|A|Nigeria|2020-03-25	Africa|hCoV-19/South Africa/KRISP-K002323/2020|EPI ISL 515699|B.1.1.206|South Africa|2020-07-23	0.0006250777	Africa
Africa|hCoV-19/Nigeria/ED07-CV160/2020|EPI ISL 527878|B.40|Nigeria|2020-03-31	Africa|hCoV-19/South Africa/KRISP-K002323/2020|EPI ISL 515699|B.1.1.206|South Africa|2020-07-23	0.0007061447	Africa
Africa|hCoV-19/Nigeria/ED1010-CV215/2020|EPI ISL 527879|B.1.1.229|Nigeria|2020-05-04	Africa|hCoV-19/South Africa/KRISP-K002323/2020|EPI ISL 515699|B.1.1.206|South Africa|2020-07-23	0.0002352325	Africa
Africa|hCoV-19/Nigeria/ED18-CV161/2020|EPI ISL 527880|B.1.5|Nigeria|2020-03-25	Africa|hCoV-19/South Africa/KRISP-K002323/2020|EPI ISL 515699|B.1.1.206|South Africa|2020-07-23	0.0003031599	Africa
Africa|hCoV-19/Nigeria/ED20-CV162/2020|EPI ISL 527881|B.1|Nigeria|2020-03-30	Africa|hCoV-19/South Africa/KRISP-K002323/2020|EPI ISL 515699|B.1.1.206|South Africa|2020-07-23	0.0003697220	Africa
Africa|hCoV-19/Nigeria/ED25-CV163/2020|EPI ISL 527882|B.1.5|Nigeria|2020-05-09	Africa|hCoV-19/South Africa/KRISP-K002323/2020|EPI ISL 515699|B.1.1.206|South Africa|2020-07-23	0.0003024744	Africa
Africa|hCoV-19/Nigeria/ED32-CV164/2020|EPI ISL 527883|B.1.5|Nigeria|2020-05-18	Africa|hCoV-19/South Africa/KRISP-K002323/2020|EPI ISL 515699|B.1.1.206|South Africa|2020-07-23	0.0003051370	Africa
Africa|hCoV-19/Nigeria/ED46-CV165/2020|EPI ISL 527884|B.1.1.229|Nigeria|2020-04-24	Africa|hCoV-19/South Africa/KRISP-K002323/2020|EPI ISL 515699|B.1.1.206|South Africa|2020-07-23	0.0003024682	Africa
Africa|hCoV-19/Nigeria/ED48-CV193/2020|EPI ISL 527885|B.1.5|Nigeria|2020-04-26	Africa|hCoV-19/South Africa/KRISP-K002323/2020|EPI ISL 515699|B.1.1.206|South Africa|2020-07-23	0.0002753831	Africa
Africa|hCoV-19/Nigeria/EK025-CV58/2020|EPI ISL 487098|B.1.1.71|Nigeria|2020-04-19	Africa|hCoV-19/South Africa/KRISP-K002323/2020|EPI ISL 515699|B.1.1.206|South Africa|2020-07-23	0.0003097605	Africa
Africa|hCoV-19/Nigeria/EK084-CV50/2020|EPI ISL 487105|B.1.1.71|Nigeria|2020-04-23	Africa|hCoV-19/South Africa/KRISP-K002323/2020|EPI ISL 515699|B.1.1.206|South Africa|2020-07-23	0.0003024659	Africa
Africa|hCoV-19/Nigeria/EK220-CV54/2020|EPI ISL 487102|B.1.1|Nigeria|2020-05-14	Africa|hCoV-19/South Africa/KRISP-K002323/2020|EPI ISL 515699|B.1.1.206|South Africa|2020-07-23	0.0002691745	Africa
Africa|hCoV-19/Nigeria/EK254-CV60/2020|EPI ISL 487096|B.1.1|Nigeria|2020-05-19	Africa|hCoV-19/South Africa/KRISP-K002323/2020|EPI ISL 515699|B.1.1.206|South Africa|2020-07-23	0.0002762464	Africa
Africa|hCoV-19/Nigeria/EK291-CV115/2020|EPI ISL 527887|B.1.1|Nigeria|2020-06-02	Africa|hCoV-19/South Africa/KRISP-K002323/2020|EPI ISL 515699|B.1.1.206|South Africa|2020-07-23	0.0003024863	Africa
Africa|hCoV-19/Nigeria/KW017-CV24/2020|EPI ISL 455362|B.1.255|Nigeria|2020-04-10	Africa|hCoV-19/South Africa/KRISP-K002323/2020|EPI ISL 515699|B.1.1.206|South Africa|2020-07-23	0.0004033587	Africa
Africa|hCoV-19/Nigeria/KW298-CV48/2020|EPI ISL 487107|A|Nigeria|2020-05-08	Africa|hCoV-19/South Africa/KRISP-K002323/2020|EPI ISL 515699|B.1.1.206|South Africa|2020-07-23	0.0006724074	Africa
Africa|hCoV-19/Nigeria/KW326-CV52/2020|EPI ISL 487103|B.1.1|Nigeria|2020-05-09	Africa|hCoV-19/South Africa/KRISP-K002323/2020|EPI ISL 515699|B.1.1.206|South Africa|2020-07-23	0.0002365302	Africa
Africa|hCoV-19/Nigeria/Lagos01/2020|EPI ISL 413550|B.1.1|Nigeria|2020-02-27	Africa|hCoV-19/South Africa/KRISP-K002323/2020|EPI ISL 515699|B.1.1.206|South Africa|2020-07-23	0.0002041615	Africa
Africa|hCoV-19/Nigeria/NG57752/2020|EPI ISL 462992|B.1.1|Nigeria|2020-03	Africa|hCoV-19/South Africa/KRISP-K002323/2020|EPI ISL 515699|B.1.1.206|South Africa|2020-07-23	0.0002355172	Africa
Africa|hCoV-19/Nigeria/OG007-CV22/2020|EPI ISL 455412|B.40|Nigeria|2020-03-29	Africa|hCoV-19/South Africa/KRISP-K002323/2020|EPI ISL 515699|B.1.1.206|South Africa|2020-07-23	0.0006051663	Africa
Africa|hCoV-19/Nigeria/ON191-CV49/2020|EPI ISL 487106|B.1.246|Nigeria|2020-06-30	Africa|hCoV-19/South Africa/KRISP-K002323/2020|EPI ISL 515699|B.1.1.206|South Africa|2020-07-23	0.0004728768	Africa
Africa|hCoV-19/Nigeria/ON505-CV43/2020|EPI ISL 487112|B.1.246|Nigeria|2020-05-24	Africa|hCoV-19/South Africa/KRISP-K002323/2020|EPI ISL 515699|B.1.1.206|South Africa|2020-07-23	0.0005378551	Africa
Africa|hCoV-19/Nigeria/ON507-CV44/2020|EPI ISL 487111|B.1.1.10|Nigeria|2020-05-24	Africa|hCoV-19/South Africa/KRISP-K002323/2020|EPI ISL 515699|B.1.1.206|South Africa|2020-07-23	0.0003701697	Africa
Africa|hCoV-19/Nigeria/ON595-CV121/2020|EPI ISL 527888|B.1.1.90|Nigeria|2020-06-03	Africa|hCoV-19/South Africa/KRISP-K002323/2020|EPI ISL 515699|B.1.1.206|South Africa|2020-07-23	0.0003360961	Africa
Africa|hCoV-19/Nigeria/ON705-CV153/2020|EPI ISL 527889|B.1.1.1|Nigeria|2020-06-09	Africa|hCoV-19/South Africa/KRISP-K002323/2020|EPI ISL 515699|B.1.1.206|South Africa|2020-07-23	0.0004369427	Africa
Africa|hCoV-19/Nigeria/ON752-CV144/2020|EPI ISL 527890|B.1|Nigeria|2020-06-11	Africa|hCoV-19/South Africa/KRISP-K002323/2020|EPI ISL 515699|B.1.1.206|South Africa|2020-07-23	0.0005045851	Africa
Africa|hCoV-19/Nigeria/ON920-CV152/2020|EPI ISL 527891|B.1.1.220|Nigeria|2020-06-16	Africa|hCoV-19/South Africa/KRISP-K002323/2020|EPI ISL 515699|B.1.1.206|South Africa|2020-07-23	0.0003364805	Africa
Africa|hCoV-19/Nigeria/ON969-CV145/2020|EPI ISL 527892|B.1.1|Nigeria|2020-06-17	Africa|hCoV-19/South Africa/KRISP-K002323/2020|EPI ISL 515699|B.1.1.206|South Africa|2020-07-23	0.0003361175	Africa
Africa|hCoV-19/Nigeria/OS016-CV3/2020|EPI ISL 455413|B.40|Nigeria|2020-03-27	Africa|hCoV-19/South Africa/KRISP-K002323/2020|EPI ISL 515699|B.1.1.206|South Africa|2020-07-23	0.0005732049	Africa
Africa|hCoV-19/Nigeria/OS030-CV5/2020|EPI ISL 455415|A|Nigeria|2020-03-29	Africa|hCoV-19/South Africa/KRISP-K002323/2020|EPI ISL 515699|B.1.1.206|South Africa|2020-07-23	0.0007665086	Africa
Africa|hCoV-19/Nigeria/OS055-CV8/2020|EPI ISL 455418|A|Nigeria|2020-03-29	Africa|hCoV-19/South Africa/KRISP-K002323/2020|EPI ISL 515699|B.1.1.206|South Africa|2020-07-23	0.0007594697	Africa
Africa|hCoV-19/Nigeria/OS060-CV9/2020|EPI ISL 455419|B.1|Nigeria|2020-03-29	Africa|hCoV-19/South Africa/KRISP-K002323/2020|EPI ISL 515699|B.1.1.206|South Africa|2020-07-23	0.0005085374	Africa
Africa|hCoV-19/Nigeria/OS070-CV11/2020|EPI ISL 455422|A|Nigeria|2020-03-29	Africa|hCoV-19/South Africa/KRISP-K002323/2020|EPI ISL 515699|B.1.1.206|South Africa|2020-07-23	0.0007397099	Africa
Africa|hCoV-19/Nigeria/OS085-CV14/2020|EPI ISL 455424|A|Nigeria|2020-03-29	Africa|hCoV-19/South Africa/KRISP-K002323/2020|EPI ISL 515699|B.1.1.206|South Africa|2020-07-23	0.0006387869	Africa
Africa|hCoV-19/Nigeria/OS125-CV20/2020|EPI ISL 455427|A|Nigeria|2020-03-29	Africa|hCoV-19/South Africa/KRISP-K002323/2020|EPI ISL 515699|B.1.1.206|South Africa|2020-07-23	0.0007694545	Africa
Africa|hCoV-19/Nigeria/OS294-CV42/2020|EPI ISL 487113|B.1.5|Nigeria|2020-04-23	Africa|hCoV-19/South Africa/KRISP-K002323/2020|EPI ISL 515699|B.1.1.206|South Africa|2020-07-23	0.0003697294	Africa
Africa|hCoV-19/Nigeria/OS524-CV45/2020|EPI ISL 487110|B.1.22|Nigeria|2020-05-11	Africa|hCoV-19/South Africa/KRISP-K002323/2020|EPI ISL 515699|B.1.1.206|South Africa|2020-07-23	0.0004706042	Africa
Africa|hCoV-19/Nigeria/OS589-CV46/2020|EPI ISL 487109|B.1.22|Nigeria|2020-05-29	Africa|hCoV-19/South Africa/KRISP-K002323/2020|EPI ISL 515699|B.1.1.206|South Africa|2020-07-23	0.0005044035	Africa
Africa|hCoV-19/Nigeria/OY008-CV29/2020|EPI ISL 455429|B.1|Nigeria|2020-03-27	Africa|hCoV-19/South Africa/KRISP-K002323/2020|EPI ISL 515699|B.1.1.206|South Africa|2020-07-23	0.0003697219	Africa
Africa|hCoV-19/Nigeria/OY045A-CV35/2020|EPI ISL 455431|B.40|Nigeria|2020-04-02	Africa|hCoV-19/South Africa/KRISP-K002323/2020|EPI ISL 515699|B.1.1.206|South Africa|2020-07-23	0.0005716441	Africa
Africa|hCoV-19/Nigeria/OY094-CV57/2020|EPI ISL 487099|B.1.1.102|Nigeria|2020-04-24	Africa|hCoV-19/South Africa/KRISP-K002323/2020|EPI ISL 515699|B.1.1.206|South Africa|2020-07-23	0.0002352475	Africa
Africa|hCoV-19/Nigeria/OY175-CV51/2020|EPI ISL 487104|B.1|Nigeria|2020-05-03	Africa|hCoV-19/South Africa/KRISP-K002323/2020|EPI ISL 515699|B.1.1.206|South Africa|2020-07-23	0.0004776255	Africa
Africa|hCoV-19/Nigeria/OY233-CV66/2020|EPI ISL 487091|B.1.246|Nigeria|2020-05-13	Africa|hCoV-19/South Africa/KRISP-K002323/2020|EPI ISL 515699|B.1.1.206|South Africa|2020-07-23	0.0006387845	Africa
Africa|hCoV-19/Nigeria/OY260-CV55/2020|EPI ISL 487101|B.1.265|Nigeria|2020-05-16	Africa|hCoV-19/South Africa/KRISP-K002323/2020|EPI ISL 515699|B.1.1.206|South Africa|2020-07-23	0.0005378551	Africa
Africa|hCoV-19/Nigeria/OY592-CV167/2020|EPI ISL 527898|B.1.265|Nigeria|2020-06-10	Africa|hCoV-19/South Africa/KRISP-K002323/2020|EPI ISL 515699|B.1.1.206|South Africa|2020-07-23	0.0006388211	Africa
Africa|hCoV-19/Nigeria/OY595-CV168/2020|EPI ISL 527899|B.1.265|Nigeria|2020-06-09	Africa|hCoV-19/South Africa/KRISP-K002323/2020|EPI ISL 515699|B.1.1.206|South Africa|2020-07-23	0.0006603734	Africa
Africa|hCoV-19/Nigeria/OY598-CV169/2020|EPI ISL 527900|B.1.1|Nigeria|2020-06-09	Africa|hCoV-19/South Africa/KRISP-K002323/2020|EPI ISL 515699|B.1.1.206|South Africa|2020-07-23	0.0004472965	Africa
Africa|hCoV-19/Nigeria/OY605-CV170/2020|EPI ISL 527901|B.1.1|Nigeria|2020-06-12	Africa|hCoV-19/South Africa/KRISP-K002323/2020|EPI ISL 515699|B.1.1.206|South Africa|2020-07-23	0.0004705626	Africa
Africa|hCoV-19/Nigeria/OY608-CV172/2020|EPI ISL 527903|B.1.1|Nigeria|2020-06-11	Africa|hCoV-19/South Africa/KRISP-K002323/2020|EPI ISL 515699|B.1.1.206|South Africa|2020-07-23	0.0003393148	Africa
Africa|hCoV-19/Nigeria/OY612-CV173/2020|EPI ISL 527904|B.1.1|Nigeria|2020-06-13	Africa|hCoV-19/South Africa/KRISP-K002323/2020|EPI ISL 515699|B.1.1.206|South Africa|2020-07-23	0.0003363831	Africa
Africa|hCoV-19/Nigeria/OY616-CV174/2020|EPI ISL 527905|B.1.1|Nigeria|2020-06-12	Africa|hCoV-19/South Africa/KRISP-K002323/2020|EPI ISL 515699|B.1.1.206|South Africa|2020-07-23	0.0004712600	Africa
Africa|hCoV-19/Nigeria/OY625-CV182/2020|EPI ISL 527909|B.1.1|Nigeria|2020-06-13	Africa|hCoV-19/South Africa/KRISP-K002323/2020|EPI ISL 515699|B.1.1.206|South Africa|2020-07-23	0.0003401004	Africa
Africa|hCoV-19/Nigeria/OY626-CV183/2020|EPI ISL 527910|B.1.1|Nigeria|2020-06-13	Africa|hCoV-19/South Africa/KRISP-K002323/2020|EPI ISL 515699|B.1.1.206|South Africa|2020-07-23	0.0003388214	Africa
Africa|hCoV-19/Nigeria/OY627-CV184/2020|EPI ISL 527911|B.1.1|Nigeria|2020-06-13	Africa|hCoV-19/South Africa/KRISP-K002323/2020|EPI ISL 515699|B.1.1.206|South Africa|2020-07-23	0.0002016982	Africa
Africa|hCoV-19/Nigeria/OY628-CV185/2020|EPI ISL 527912|B.1.1|Nigeria|2020-06-13	Africa|hCoV-19/South Africa/KRISP-K002323/2020|EPI ISL 515699|B.1.1.206|South Africa|2020-07-23	0.0004369705	Africa
Africa|hCoV-19/Nigeria/OY633-CV189/2020|EPI ISL 527914|B.1.1.71|Nigeria|2020-06-16	Africa|hCoV-19/South Africa/KRISP-K002323/2020|EPI ISL 515699|B.1.1.206|South Africa|2020-07-23	0.0004033317	Africa
Africa|hCoV-19/Nigeria/OY636-CV192/2020|EPI ISL 527915|B.1.1|Nigeria|2020-06-17	Africa|hCoV-19/South Africa/KRISP-K002323/2020|EPI ISL 515699|B.1.1.206|South Africa|2020-07-23	0.0003024541	Africa
Africa|hCoV-19/Senegal/003/2020|EPI ISL 418206|B.1.356|Senegal|2020-02-28	Africa|hCoV-19/South Africa/KRISP-K002323/2020|EPI ISL 515699|B.1.1.206|South Africa|2020-07-23	0.0004043467	Africa
Africa|hCoV-19/Senegal/016/2020|EPI ISL 418207|B.1.356|Senegal|2020-03-02	Africa|hCoV-19/South Africa/KRISP-K002323/2020|EPI ISL 515699|B.1.1.206|South Africa|2020-07-23	0.0004033412	Africa
Africa|hCoV-19/Senegal/020/2020|EPI ISL 418208|B.1.356|Senegal|2020-03-04	Africa|hCoV-19/South Africa/KRISP-K002323/2020|EPI ISL 515699|B.1.1.206|South Africa|2020-07-23	0.0004044694	Africa
Africa|hCoV-19/Senegal/026/2020|EPI ISL 418209|B.1.356|Senegal|2020-03-03	Africa|hCoV-19/South Africa/KRISP-K002323/2020|EPI ISL 515699|B.1.1.206|South Africa|2020-07-23	0.0004369618	Africa
Africa|hCoV-19/Senegal/073/2020|EPI ISL 418210|B.1|Senegal|2020-03-10	Africa|hCoV-19/South Africa/KRISP-K002323/2020|EPI ISL 515699|B.1.1.206|South Africa|2020-07-23	0.0003024875	Africa
Africa|hCoV-19/Senegal/082/2020|EPI ISL 418211|B.1|Senegal|2020-03-11	Africa|hCoV-19/South Africa/KRISP-K002323/2020|EPI ISL 515699|B.1.1.206|South Africa|2020-07-23	0.0003026299	Africa
Africa|hCoV-19/Senegal/087/2020|EPI ISL 418212|B.1|Senegal|2020-03-11	Africa|hCoV-19/South Africa/KRISP-K002323/2020|EPI ISL 515699|B.1.1.206|South Africa|2020-07-23	0.0003033949	Africa
Africa|hCoV-19/Senegal/094/2020|EPI ISL 418213|B.1|Senegal|2020-03-12	Africa|hCoV-19/South Africa/KRISP-K002323/2020|EPI ISL 515699|B.1.1.206|South Africa|2020-07-23	0.0003364206	Africa
Africa|hCoV-19/Senegal/102/2020|EPI ISL 418214|B.1|Senegal|2020-03-12	Africa|hCoV-19/South Africa/KRISP-K002323/2020|EPI ISL 515699|B.1.1.206|South Africa|2020-07-23	0.0002792018	Africa
Africa|hCoV-19/Senegal/119/2020|EPI ISL 418215|B.1|Senegal|2020-03-12	Africa|hCoV-19/South Africa/KRISP-K002323/2020|EPI ISL 515699|B.1.1.206|South Africa|2020-07-23	0.0003725966	Africa
Africa|hCoV-19/Senegal/1351/2020|EPI ISL 480556|B.6|Senegal|2020-03-28	Africa|hCoV-19/South Africa/KRISP-K002323/2020|EPI ISL 515699|B.1.1.206|South Africa|2020-07-23	0.0005728054	Africa
Africa|hCoV-19/Senegal/136/2020|EPI ISL 418216|A.2|Senegal|2020-03-13	Africa|hCoV-19/South Africa/KRISP-K002323/2020|EPI ISL 515699|B.1.1.206|South Africa|2020-07-23	0.0006724050	Africa
Africa|hCoV-19/Senegal/139/2020|EPI ISL 418217|B.1|Senegal|2020-03-13	Africa|hCoV-19/South Africa/KRISP-K002323/2020|EPI ISL 515699|B.1.1.206|South Africa|2020-07-23	0.0003382455	Africa
Africa|hCoV-19/Senegal/1683/2020|EPI ISL 480783|B.1|Senegal|2020-03-31	Africa|hCoV-19/South Africa/KRISP-K002323/2020|EPI ISL 515699|B.1.1.206|South Africa|2020-07-23	0.0003031977	Africa
Africa|hCoV-19/Senegal/1749/2020|EPI ISL 480787|B.1|Senegal|2020-03-31	Africa|hCoV-19/South Africa/KRISP-K002323/2020|EPI ISL 515699|B.1.1.206|South Africa|2020-07-23	0.0003376016	Africa
Africa|hCoV-19/Senegal/1966/2020|EPI ISL 480789|A.11|Senegal|2020-04-01	Africa|hCoV-19/South Africa/KRISP-K002323/2020|EPI ISL 515699|B.1.1.206|South Africa|2020-07-23	0.0006390471	Africa
Africa|hCoV-19/Senegal/2840/2020|EPI ISL 481220|B.1|Senegal|2020-04-06	Africa|hCoV-19/South Africa/KRISP-K002323/2020|EPI ISL 515699|B.1.1.206|South Africa|2020-07-23	0.0005187679	Africa
Africa|hCoV-19/Senegal/2865/2020|EPI ISL 481234|B.1|Senegal|2020-04-07	Africa|hCoV-19/South Africa/KRISP-K002323/2020|EPI ISL 515699|B.1.1.206|South Africa|2020-07-23	0.0005140767	Africa
Africa|hCoV-19/Senegal/306/2020|EPI ISL 420069|B.3|Senegal|2020-03-17	Africa|hCoV-19/South Africa/KRISP-K002323/2020|EPI ISL 515699|B.1.1.206|South Africa|2020-07-23	0.0004705964	Africa
Africa|hCoV-19/Senegal/315/2020|EPI ISL 420070|B.1|Senegal|2020-03-17	Africa|hCoV-19/South Africa/KRISP-K002323/2020|EPI ISL 515699|B.1.1.206|South Africa|2020-07-23	0.0003697058	Africa
Africa|hCoV-19/Senegal/328/2020|EPI ISL 420071|B.1|Senegal|2020-03-17	Africa|hCoV-19/South Africa/KRISP-K002323/2020|EPI ISL 515699|B.1.1.206|South Africa|2020-07-23	0.0006176120	Africa
Africa|hCoV-19/Senegal/3331/2020|EPI ISL 481235|B.1.5|Senegal|2020-04-09	Africa|hCoV-19/South Africa/KRISP-K002323/2020|EPI ISL 515699|B.1.1.206|South Africa|2020-07-23	0.0003027083	Africa
Africa|hCoV-19/Senegal/370/2020|EPI ISL 420072|B.1|Senegal|2020-03-18	Africa|hCoV-19/South Africa/KRISP-K002323/2020|EPI ISL 515699|B.1.1.206|South Africa|2020-07-23	0.0004043779	Africa
Africa|hCoV-19/Senegal/382/2020|EPI ISL 420073|B.1|Senegal|2020-03-19	Africa|hCoV-19/South Africa/KRISP-K002323/2020|EPI ISL 515699|B.1.1.206|South Africa|2020-07-23	0.0004033762	Africa
Africa|hCoV-19/Senegal/45436/2020|EPI ISL 498238|B.1.1|Senegal|2020-05-27	Africa|hCoV-19/South Africa/KRISP-K002323/2020|EPI ISL 515699|B.1.1.206|South Africa|2020-07-23	0.0002689501	Africa
Africa|hCoV-19/Senegal/45557/2020|EPI ISL 498239|B.1.1|Senegal|2020-05-27	Africa|hCoV-19/South Africa/KRISP-K002323/2020|EPI ISL 515699|B.1.1.206|South Africa|2020-07-23	0.0003725513	Africa
Africa|hCoV-19/Senegal/52357/2020|EPI ISL 498240|B.1.5.12|Senegal|2020-06-03	Africa|hCoV-19/South Africa/KRISP-K002323/2020|EPI ISL 515699|B.1.1.206|South Africa|2020-07-23	0.0005659372	Africa
Africa|hCoV-19/Senegal/52907/2020|EPI ISL 498241|B.1.5.12|Senegal|2020-06-05	Africa|hCoV-19/South Africa/KRISP-K002323/2020|EPI ISL 515699|B.1.1.206|South Africa|2020-07-23	0.0007646934	Africa
Africa|hCoV-19/Senegal/55499/2020|EPI ISL 498242|B.1.5|Senegal|2020-06-07	Africa|hCoV-19/South Africa/KRISP-K002323/2020|EPI ISL 515699|B.1.1.206|South Africa|2020-07-23	0.0004040700	Africa
Africa|hCoV-19/Senegal/55703/2020|EPI ISL 477148|B.1.356|Senegal|2020-06-07	Africa|hCoV-19/South Africa/KRISP-K002323/2020|EPI ISL 515699|B.1.1.206|South Africa|2020-07-23	0.0005220132	Africa
Africa|hCoV-19/Senegal/55728/2020|EPI ISL 477150|B.1.5.12|Senegal|2020-06-07	Africa|hCoV-19/South Africa/KRISP-K002323/2020|EPI ISL 515699|B.1.1.206|South Africa|2020-07-23	0.0004746670	Africa
Africa|hCoV-19/Senegal/55738/2020|EPI ISL 477141|B.1.5.12|Senegal|2020-06-07	Africa|hCoV-19/South Africa/KRISP-K002323/2020|EPI ISL 515699|B.1.1.206|South Africa|2020-07-23	0.0005883382	Africa
Africa|hCoV-19/Senegal/55752/2020|EPI ISL 477149|B.1.5.12|Senegal|2020-06-07	Africa|hCoV-19/South Africa/KRISP-K002323/2020|EPI ISL 515699|B.1.1.206|South Africa|2020-07-23	0.0004438136	Africa
Africa|hCoV-19/Senegal/57065/2020|EPI ISL 476148|B.1.1.44|Senegal|2020-06-09	Africa|hCoV-19/South Africa/KRISP-K002323/2020|EPI ISL 515699|B.1.1.206|South Africa|2020-07-23	0.0003367331	Africa
Africa|hCoV-19/Senegal/5718/2020|EPI ISL 481236|B.1|Senegal|2020-04-18	Africa|hCoV-19/South Africa/KRISP-K002323/2020|EPI ISL 515699|B.1.1.206|South Africa|2020-07-23	0.0003716165	Africa
Africa|hCoV-19/Senegal/57273/2020|EPI ISL 498243|B.1.5.12|Senegal|2020-06-07	Africa|hCoV-19/South Africa/KRISP-K002323/2020|EPI ISL 515699|B.1.1.206|South Africa|2020-07-23	0.0004706107	Africa
Africa|hCoV-19/Senegal/57476/2020|EPI ISL 476149|B.1.5.12|Senegal|2020-06-06	Africa|hCoV-19/South Africa/KRISP-K002323/2020|EPI ISL 515699|B.1.1.206|South Africa|2020-07-23	0.0006085704	Africa
Africa|hCoV-19/Senegal/57503/2020|EPI ISL 498244|B.1.5.12|Senegal|2020-06-09	Africa|hCoV-19/South Africa/KRISP-K002323/2020|EPI ISL 515699|B.1.1.206|South Africa|2020-07-23	0.0006011789	Africa
Africa|hCoV-19/Senegal/57540/2020|EPI ISL 476491|B.1.5.12|Senegal|2020-06-09	Africa|hCoV-19/South Africa/KRISP-K002323/2020|EPI ISL 515699|B.1.1.206|South Africa|2020-07-23	0.0006797689	Africa
Africa|hCoV-19/Senegal/5766/2020|EPI ISL 481237|B.1.5.12|Senegal|2020-04-17	Africa|hCoV-19/South Africa/KRISP-K002323/2020|EPI ISL 515699|B.1.1.206|South Africa|2020-07-23	0.0004706153	Africa
Africa|hCoV-19/Senegal/5770/2020|EPI ISL 481238|B.1|Senegal|2020-04-17	Africa|hCoV-19/South Africa/KRISP-K002323/2020|EPI ISL 515699|B.1.1.206|South Africa|2020-07-23	0.0003142294	Africa
Africa|hCoV-19/Senegal/5785/2020|EPI ISL 481239|B.1.5.12|Senegal|2020-04-17	Africa|hCoV-19/South Africa/KRISP-K002323/2020|EPI ISL 515699|B.1.1.206|South Africa|2020-07-23	0.0004371190	Africa
Africa|hCoV-19/Senegal/5971/2020|EPI ISL 481240|B.1.5|Senegal|2020-04-18	Africa|hCoV-19/South Africa/KRISP-K002323/2020|EPI ISL 515699|B.1.1.206|South Africa|2020-07-23	0.0003383062	Africa
Africa|hCoV-19/Senegal/5986/2020|EPI ISL 481243|B.1|Senegal|2020-04-18	Africa|hCoV-19/South Africa/KRISP-K002323/2020|EPI ISL 515699|B.1.1.206|South Africa|2020-07-23	0.0004371044	Africa
Africa|hCoV-19/Senegal/600/2020|EPI ISL 420074|B.1.5|Senegal|2020-03-20	Africa|hCoV-19/South Africa/KRISP-K002323/2020|EPI ISL 515699|B.1.1.206|South Africa|2020-07-23	0.0003361052	Africa
Africa|hCoV-19/Senegal/611/2020|EPI ISL 420076|B.1|Senegal|2020-03-20	Africa|hCoV-19/South Africa/KRISP-K002323/2020|EPI ISL 515699|B.1.1.206|South Africa|2020-07-23	0.0003697380	Africa
Africa|hCoV-19/Senegal/618/2020|EPI ISL 420077|A|Senegal|2020-03-20	Africa|hCoV-19/South Africa/KRISP-K002323/2020|EPI ISL 515699|B.1.1.206|South Africa|2020-07-23	0.0006051279	Africa
Africa|hCoV-19/Senegal/620/2020|EPI ISL 420078|A.11|Senegal|2020-03-20	Africa|hCoV-19/South Africa/KRISP-K002323/2020|EPI ISL 515699|B.1.1.206|South Africa|2020-07-23	0.0006065346	Africa
Africa|hCoV-19/Senegal/62365/2020|EPI ISL 476492|B.1.5.12|Senegal|2020-06-10	Africa|hCoV-19/South Africa/KRISP-K002323/2020|EPI ISL 515699|B.1.1.206|South Africa|2020-07-23	0.0004369823	Africa
Africa|hCoV-19/Senegal/62368/2020|EPI ISL 476493|B.1.1|Senegal|2020-06-10	Africa|hCoV-19/South Africa/KRISP-K002323/2020|EPI ISL 515699|B.1.1.206|South Africa|2020-07-23	0.0002016191	Africa
Africa|hCoV-19/Senegal/62431/2020|EPI ISL 498247|B.1.5.12|Senegal|2020-06-10	Africa|hCoV-19/South Africa/KRISP-K002323/2020|EPI ISL 515699|B.1.1.206|South Africa|2020-07-23	0.0004094141	Africa
Africa|hCoV-19/Senegal/62872/2020|EPI ISL 476494|B.1.5.12|Senegal|2020-06-11	Africa|hCoV-19/South Africa/KRISP-K002323/2020|EPI ISL 515699|B.1.1.206|South Africa|2020-07-23	0.0004379197	Africa
Africa|hCoV-19/Senegal/62874/2020|EPI ISL 476495|B.1.5.12|Senegal|2020-06-11	Africa|hCoV-19/South Africa/KRISP-K002323/2020|EPI ISL 515699|B.1.1.206|South Africa|2020-07-23	0.0005057316	Africa
Africa|hCoV-19/Senegal/63263/2020|EPI ISL 498249|B.1.5.12|Senegal|2020-06-11	Africa|hCoV-19/South Africa/KRISP-K002323/2020|EPI ISL 515699|B.1.1.206|South Africa|2020-07-23	0.0004393981	Africa
Africa|hCoV-19/Senegal/63728/2020|EPI ISL 476497|B.1.356|Senegal|2020-06-12	Africa|hCoV-19/South Africa/KRISP-K002323/2020|EPI ISL 515699|B.1.1.206|South Africa|2020-07-23	0.0005123159	Africa
Africa|hCoV-19/Senegal/63742/2020|EPI ISL 476514|B.1.5.12|Senegal|2020-06-12	Africa|hCoV-19/South Africa/KRISP-K002323/2020|EPI ISL 515699|B.1.1.206|South Africa|2020-07-23	0.0004706148	Africa
Africa|hCoV-19/Senegal/640/2020|EPI ISL 420079|B.1|Senegal|2020-03-20	Africa|hCoV-19/South Africa/KRISP-K002323/2020|EPI ISL 515699|B.1.1.206|South Africa|2020-07-23	0.0006210935	Africa
Africa|hCoV-19/Senegal/64033/2020|EPI ISL 485715|B.1.5|Senegal|2020-06-12	Africa|hCoV-19/South Africa/KRISP-K002323/2020|EPI ISL 515699|B.1.1.206|South Africa|2020-07-23	0.0004369823	Africa
Africa|hCoV-19/Senegal/64076/2020|EPI ISL 485716|B.1|Senegal|2020-06-12	Africa|hCoV-19/South Africa/KRISP-K002323/2020|EPI ISL 515699|B.1.1.206|South Africa|2020-07-23	0.0007061767	Africa
Africa|hCoV-19/Senegal/64096/2020|EPI ISL 485717|B.1.5.12|Senegal|2020-06-12	Africa|hCoV-19/South Africa/KRISP-K002323/2020|EPI ISL 515699|B.1.1.206|South Africa|2020-07-23	0.0004741144	Africa
Africa|hCoV-19/Senegal/64101/2020|EPI ISL 476516|B.1.5.12|Senegal|2020-06-12	Africa|hCoV-19/South Africa/KRISP-K002323/2020|EPI ISL 515699|B.1.1.206|South Africa|2020-07-23	0.0004723775	Africa
Africa|hCoV-19/Senegal/64163/2020|EPI ISL 477159|B.1.5.12|Senegal|2020-06-12	Africa|hCoV-19/South Africa/KRISP-K002323/2020|EPI ISL 515699|B.1.1.206|South Africa|2020-07-23	0.0006543663	Africa
Africa|hCoV-19/Senegal/64166/2020|EPI ISL 476558|B.1.5.12|Senegal|2020-06-12	Africa|hCoV-19/South Africa/KRISP-K002323/2020|EPI ISL 515699|B.1.1.206|South Africa|2020-07-23	0.0006413648	Africa
Africa|hCoV-19/Senegal/6427/2020|EPI ISL 486873|B.1.5|Senegal|2020-04-20	Africa|hCoV-19/South Africa/KRISP-K002323/2020|EPI ISL 515699|B.1.1.206|South Africa|2020-07-23	0.0003367797	Africa
Africa|hCoV-19/Senegal/6430/2020|EPI ISL 486872|B.1.1|Senegal|2020-04-11	Africa|hCoV-19/South Africa/KRISP-K002323/2020|EPI ISL 515699|B.1.1.206|South Africa|2020-07-23	0.0001685805	Africa
Africa|hCoV-19/Senegal/64709/2020|EPI ISL 476560|B.1.5.12|Senegal|2020-06-13	Africa|hCoV-19/South Africa/KRISP-K002323/2020|EPI ISL 515699|B.1.1.206|South Africa|2020-07-23	0.0009754626	Africa
Africa|hCoV-19/Senegal/64716/2020|EPI ISL 498250|B.1.5.12|Senegal|2020-06-13	Africa|hCoV-19/South Africa/KRISP-K002323/2020|EPI ISL 515699|B.1.1.206|South Africa|2020-07-23	0.0004383330	Africa
Africa|hCoV-19/Senegal/64729/2020|EPI ISL 477155|B.1.1.44|Senegal|2020-06-11	Africa|hCoV-19/South Africa/KRISP-K002323/2020|EPI ISL 515699|B.1.1.206|South Africa|2020-07-23	0.0004054790	Africa
Africa|hCoV-19/Senegal/64763/2020|EPI ISL 476562|B.1.292|Senegal|2020-06-13	Africa|hCoV-19/South Africa/KRISP-K002323/2020|EPI ISL 515699|B.1.1.206|South Africa|2020-07-23	0.0004369998	Africa
Africa|hCoV-19/Senegal/64766/2020|EPI ISL 476564|B.1.5.12|Senegal|2020-06-13	Africa|hCoV-19/South Africa/KRISP-K002323/2020|EPI ISL 515699|B.1.1.206|South Africa|2020-07-23	0.0005041969	Africa
Africa|hCoV-19/Senegal/64771/2020|EPI ISL 482874|B.1.1.44|Senegal|2020-06-13	Africa|hCoV-19/South Africa/KRISP-K002323/2020|EPI ISL 515699|B.1.1.206|South Africa|2020-07-23	0.0004033804	Africa
Africa|hCoV-19/Senegal/64772/2020|EPI ISL 477154|B.1.5.12|Senegal|2020-06-13	Africa|hCoV-19/South Africa/KRISP-K002323/2020|EPI ISL 515699|B.1.1.206|South Africa|2020-07-23	0.0005886352	Africa
Africa|hCoV-19/Senegal/6481/2020|EPI ISL 486871|B.1.5|Senegal|2020-04-21	Africa|hCoV-19/South Africa/KRISP-K002323/2020|EPI ISL 515699|B.1.1.206|South Africa|2020-07-23	0.0003034839	Africa
Africa|hCoV-19/Senegal/64916/2020|EPI ISL 477156|B.1.5.12|Senegal|2020-06-13	Africa|hCoV-19/South Africa/KRISP-K002323/2020|EPI ISL 515699|B.1.1.206|South Africa|2020-07-23	0.0004729969	Africa
Africa|hCoV-19/Senegal/64932/2020|EPI ISL 476569|B.1.1.44|Senegal|2020-06-13	Africa|hCoV-19/South Africa/KRISP-K002323/2020|EPI ISL 515699|B.1.1.206|South Africa|2020-07-23	0.0002689086	Africa
Africa|hCoV-19/Senegal/64969/2020|EPI ISL 476570|B.1.5.12|Senegal|2020-06-13	Africa|hCoV-19/South Africa/KRISP-K002323/2020|EPI ISL 515699|B.1.1.206|South Africa|2020-07-23	0.0007287802	Africa
Africa|hCoV-19/Senegal/65030/2020|EPI ISL 476572|B.1.5.12|Senegal|2020-06-14	Africa|hCoV-19/South Africa/KRISP-K002323/2020|EPI ISL 515699|B.1.1.206|South Africa|2020-07-23	0.0004369529	Africa
Africa|hCoV-19/Senegal/65052/2020|EPI ISL 476574|B.1.5|Senegal|2020-06-13	Africa|hCoV-19/South Africa/KRISP-K002323/2020|EPI ISL 515699|B.1.1.206|South Africa|2020-07-23	0.0004052846	Africa
Africa|hCoV-19/Senegal/65428/2020|EPI ISL 485712|B.1.5.12|Senegal|2020-06-14	Africa|hCoV-19/South Africa/KRISP-K002323/2020|EPI ISL 515699|B.1.1.206|South Africa|2020-07-23	0.0006417243	Africa
Africa|hCoV-19/Senegal/65481/2020|EPI ISL 477151|B.1.1|Senegal|2020-06-14	Africa|hCoV-19/South Africa/KRISP-K002323/2020|EPI ISL 515699|B.1.1.206|South Africa|2020-07-23	0.0003446036	Africa
Africa|hCoV-19/Senegal/65548/2020|EPI ISL 477153|B.1.5.12|Senegal|2020-06-14	Africa|hCoV-19/South Africa/KRISP-K002323/2020|EPI ISL 515699|B.1.1.206|South Africa|2020-07-23	0.0005902144	Africa
Africa|hCoV-19/Senegal/65601/2020|EPI ISL 485713|B.1.5.12|Senegal|2020-06-14	Africa|hCoV-19/South Africa/KRISP-K002323/2020|EPI ISL 515699|B.1.1.206|South Africa|2020-07-23	0.0004369630	Africa
Africa|hCoV-19/Senegal/659/2020|EPI ISL 480554|B.1|Senegal|2020-03-21	Africa|hCoV-19/South Africa/KRISP-K002323/2020|EPI ISL 515699|B.1.1.206|South Africa|2020-07-23	0.0004044244	Africa
Africa|hCoV-19/Senegal/6597/2020|EPI ISL 486870|B.1.356|Senegal|2020-04-23	Africa|hCoV-19/South Africa/KRISP-K002323/2020|EPI ISL 515699|B.1.1.206|South Africa|2020-07-23	0.0004369618	Africa
Africa|hCoV-19/Senegal/6619/2020|EPI ISL 498230|B.1|Senegal|2020-04-21	Africa|hCoV-19/South Africa/KRISP-K002323/2020|EPI ISL 515699|B.1.1.206|South Africa|2020-07-23	0.0004033331	Africa
Africa|hCoV-19/Senegal/6626/2020|EPI ISL 498229|B.1|Senegal|2020-04-21	Africa|hCoV-19/South Africa/KRISP-K002323/2020|EPI ISL 515699|B.1.1.206|South Africa|2020-07-23	0.0004371924	Africa
Africa|hCoV-19/Senegal/66298/2020|EPI ISL 485708|B.1.5.12|Senegal|2020-06-15	Africa|hCoV-19/South Africa/KRISP-K002323/2020|EPI ISL 515699|B.1.1.206|South Africa|2020-07-23	0.0006388702	Africa
Africa|hCoV-19/Senegal/66443/2020|EPI ISL 485711|B.1.1|Senegal|2020-06-15	Africa|hCoV-19/South Africa/KRISP-K002323/2020|EPI ISL 515699|B.1.1.206|South Africa|2020-07-23	0.0004420299	Africa
Africa|hCoV-19/Senegal/66458/2020|EPI ISL 485710|B.1.1|Senegal|2020-06-15	Africa|hCoV-19/South Africa/KRISP-K002323/2020|EPI ISL 515699|B.1.1.206|South Africa|2020-07-23	0.0002352371	Africa
Africa|hCoV-19/Senegal/6751/2020|EPI ISL 486859|B.1.1|Senegal|2020-04-21	Africa|hCoV-19/South Africa/KRISP-K002323/2020|EPI ISL 515699|B.1.1.206|South Africa|2020-07-23	0.0002721055	Africa
Africa|hCoV-19/Senegal/6762/2020|EPI ISL 486869|B.1.5.12|Senegal|2020-04-21	Africa|hCoV-19/South Africa/KRISP-K002323/2020|EPI ISL 515699|B.1.1.206|South Africa|2020-07-23	0.0005950102	Africa
Africa|hCoV-19/Senegal/68303/2020|EPI ISL 477143|B.1.5.12|Senegal|2020-06-17	Africa|hCoV-19/South Africa/KRISP-K002323/2020|EPI ISL 515699|B.1.1.206|South Africa|2020-07-23	0.0004743185	Africa
Africa|hCoV-19/Senegal/68349/2020|EPI ISL 485635|B.1.5.12|Senegal|2020-06-18	Africa|hCoV-19/South Africa/KRISP-K002323/2020|EPI ISL 515699|B.1.1.206|South Africa|2020-07-23	0.0005714597	Africa
Africa|hCoV-19/Senegal/6837/2020|EPI ISL 486868|B.1.272|Senegal|2020-04-21	Africa|hCoV-19/South Africa/KRISP-K002323/2020|EPI ISL 515699|B.1.1.206|South Africa|2020-07-23	0.0004752778	Africa
Africa|hCoV-19/Senegal/6839/2020|EPI ISL 486867|B.1|Senegal|2020-04-23	Africa|hCoV-19/South Africa/KRISP-K002323/2020|EPI ISL 515699|B.1.1.206|South Africa|2020-07-23	0.0004393031	Africa
Africa|hCoV-19/Senegal/68458/2020|EPI ISL 482878|B.1.1|Senegal|2020-06-18	Africa|hCoV-19/South Africa/KRISP-K002323/2020|EPI ISL 515699|B.1.1.206|South Africa|2020-07-23	0.0002352372	Africa
Africa|hCoV-19/Senegal/6847/2020|EPI ISL 486865|B.1.272|Senegal|2020-04-02	Africa|hCoV-19/South Africa/KRISP-K002323/2020|EPI ISL 515699|B.1.1.206|South Africa|2020-07-23	0.0004706042	Africa
Africa|hCoV-19/Senegal/68488/2020|EPI ISL 482877|B.1.356|Senegal|2020-06-17	Africa|hCoV-19/South Africa/KRISP-K002323/2020|EPI ISL 515699|B.1.1.206|South Africa|2020-07-23	0.0005714576	Africa
Africa|hCoV-19/Senegal/68525/2020|EPI ISL 477142|B.1.1|Senegal|2020-06-17	Africa|hCoV-19/South Africa/KRISP-K002323/2020|EPI ISL 515699|B.1.1.206|South Africa|2020-07-23	0.0004485938	Africa
Africa|hCoV-19/Senegal/68548/2020|EPI ISL 482876|B.1.5.12|Senegal|2020-06-17	Africa|hCoV-19/South Africa/KRISP-K002323/2020|EPI ISL 515699|B.1.1.206|South Africa|2020-07-23	0.0004085627	Africa
Africa|hCoV-19/Senegal/68550/2020|EPI ISL 482875|B.1.5.12|Senegal|2020-06-16	Africa|hCoV-19/South Africa/KRISP-K002323/2020|EPI ISL 515699|B.1.1.206|South Africa|2020-07-23	0.0004376885	Africa
Africa|hCoV-19/Senegal/6914/2020|EPI ISL 498237|B.1.5|Senegal|2020-04-24	Africa|hCoV-19/South Africa/KRISP-K002323/2020|EPI ISL 515699|B.1.1.206|South Africa|2020-07-23	0.0004463252	Africa
Africa|hCoV-19/Senegal/6934/2020|EPI ISL 498235|B.1.5.12|Senegal|2020-04-22	Africa|hCoV-19/South Africa/KRISP-K002323/2020|EPI ISL 515699|B.1.1.206|South Africa|2020-07-23	0.0005411699	Africa
Africa|hCoV-19/Senegal/70339/2020|EPI ISL 477146|B.1.5.12|Senegal|2020-06-20	Africa|hCoV-19/South Africa/KRISP-K002323/2020|EPI ISL 515699|B.1.1.206|South Africa|2020-07-23	0.0005151558	Africa
Africa|hCoV-19/Senegal/70427/2020|EPI ISL 477144|B.1.5.12|Senegal|2020-06-20	Africa|hCoV-19/South Africa/KRISP-K002323/2020|EPI ISL 515699|B.1.1.206|South Africa|2020-07-23	0.0005163739	Africa
Africa|hCoV-19/Senegal/70440/2020|EPI ISL 477145|B.1.5.12|Senegal|2020-06-19	Africa|hCoV-19/South Africa/KRISP-K002323/2020|EPI ISL 515699|B.1.1.206|South Africa|2020-07-23	0.0005865315	Africa
Africa|hCoV-19/Senegal/83493/2020|EPI ISL 498252|B.1.1.44|Senegal|2020-07-09	Africa|hCoV-19/South Africa/KRISP-K002323/2020|EPI ISL 515699|B.1.1.206|South Africa|2020-07-23	0.0005174562	Africa
Africa|hCoV-19/Senegal/9068/2020|EPI ISL 498236|B.1.356|Senegal|2020-04-24	Africa|hCoV-19/South Africa/KRISP-K002323/2020|EPI ISL 515699|B.1.1.206|South Africa|2020-07-23	0.0004373731	Africa
Africa|hCoV-19/Senegal/9250/2020|EPI ISL 486866|B.1.1|Senegal|2020-04-22	Africa|hCoV-19/South Africa/KRISP-K002323/2020|EPI ISL 515699|B.1.1.206|South Africa|2020-07-23	0.0004369618	Africa
Africa|hCoV-19/Senegal/9256/2020|EPI ISL 486864|B.1.1|Senegal|2020-04-23	Africa|hCoV-19/South Africa/KRISP-K002323/2020|EPI ISL 515699|B.1.1.206|South Africa|2020-07-23	0.0004074669	Africa
Africa|hCoV-19/Senegal/9369/2020|EPI ISL 486863|B.1.5|Senegal|2020-04-25	Africa|hCoV-19/South Africa/KRISP-K002323/2020|EPI ISL 515699|B.1.1.206|South Africa|2020-07-23	0.0003024744	Africa
Africa|hCoV-19/Senegal/9392/2020|EPI ISL 486862|B.1.1|Senegal|2020-04-25	Africa|hCoV-19/South Africa/KRISP-K002323/2020|EPI ISL 515699|B.1.1.206|South Africa|2020-07-23	0.0003038824	Africa
Africa|hCoV-19/Senegal/9439/2020|EPI ISL 486861|B.1.1.44|Senegal|2020-04-25	Africa|hCoV-19/South Africa/KRISP-K002323/2020|EPI ISL 515699|B.1.1.206|South Africa|2020-07-23	0.0002352847	Africa
Africa|hCoV-19/Senegal/9615/2020|EPI ISL 486860|B.1.5.12|Senegal|2020-04-25	Africa|hCoV-19/South Africa/KRISP-K002323/2020|EPI ISL 515699|B.1.1.206|South Africa|2020-07-23	0.0004033331	Africa
Africa|hCoV-19/Senegal/9819/2020|EPI ISL 498233|B.1|Senegal|2020-04-25	Africa|hCoV-19/South Africa/KRISP-K002323/2020|EPI ISL 515699|B.1.1.206|South Africa|2020-07-23	0.0004790794	Africa
Africa|hCoV-19/Senegal/9821/2020|EPI ISL 498232|B.1.356|Senegal|2020-04-25	Africa|hCoV-19/South Africa/KRISP-K002323/2020|EPI ISL 515699|B.1.1.206|South Africa|2020-07-23	0.0004080401	Africa
Africa|hCoV-19/Senegal/9838/2020|EPI ISL 498231|B.1.272|Senegal|2020-04-25	Africa|hCoV-19/South Africa/KRISP-K002323/2020|EPI ISL 515699|B.1.1.206|South Africa|2020-07-23	0.0005086168	Africa
Africa|hCoV-19/Sierra Leone/KGH-G-8548/2020|EPI ISL 512811|B.1|Sierra Leone|2020-03-30	Africa|hCoV-19/South Africa/KRISP-K002323/2020|EPI ISL 515699|B.1.1.206|South Africa|2020-07-23	0.0004033763	Africa
Africa|hCoV-19/Sierra Leone/KGH-G-8549/2020|EPI ISL 512812|B.1.1|Sierra Leone|2020-03-31	Africa|hCoV-19/South Africa/KRISP-K002323/2020|EPI ISL 515699|B.1.1.206|South Africa|2020-07-23	0.0001680125	Africa
Africa|hCoV-19/Sierra Leone/KGH-G-8603/2020|EPI ISL 512813|B.1|Sierra Leone|2020-04-23	Africa|hCoV-19/South Africa/KRISP-K002323/2020|EPI ISL 515699|B.1.1.206|South Africa|2020-07-23	0.0004035350	Africa
Africa|hCoV-19/Sierra Leone/KGH-G-8604/2020|EPI ISL 512814|B.6|Sierra Leone|2020-04-03	Africa|hCoV-19/South Africa/KRISP-K002323/2020|EPI ISL 515699|B.1.1.206|South Africa|2020-07-23	0.0005714960	Africa
Africa|hCoV-19/Sierra Leone/KGH-G-8607/2020|EPI ISL 512815|B.1.1|Sierra Leone|2020-04-03	Africa|hCoV-19/South Africa/KRISP-K002323/2020|EPI ISL 515699|B.1.1.206|South Africa|2020-07-23	0.0002017051	Africa
Africa|hCoV-19/Sierra Leone/KGH-G-8625/2020|EPI ISL 512816|A.12|Sierra Leone|2020-04-10	Africa|hCoV-19/South Africa/KRISP-K002323/2020|EPI ISL 515699|B.1.1.206|South Africa|2020-07-23	0.0008743705	Africa
Africa|hCoV-19/Sierra Leone/KGH-G-8626/2020|EPI ISL 512817|A.12|Sierra Leone|2020-04-10	Africa|hCoV-19/South Africa/KRISP-K002323/2020|EPI ISL 515699|B.1.1.206|South Africa|2020-07-23	0.0007733673	Africa
Africa|hCoV-19/Sierra Leone/KGH-G-8627/2020|EPI ISL 512818|B.1.5|Sierra Leone|2020-04-08	Africa|hCoV-19/South Africa/KRISP-K002323/2020|EPI ISL 515699|B.1.1.206|South Africa|2020-07-23	0.0003361120	Africa
Africa|hCoV-19/Sierra Leone/KGH-G-8668/2020|EPI ISL 512819|A.12|Sierra Leone|2020-04-11	Africa|hCoV-19/South Africa/KRISP-K002323/2020|EPI ISL 515699|B.1.1.206|South Africa|2020-07-23	0.0007586776	Africa
Africa|hCoV-19/Sierra Leone/KGH-G-8669/2020|EPI ISL 512820|A.12|Sierra Leone|2020-04-14	Africa|hCoV-19/South Africa/KRISP-K002323/2020|EPI ISL 515699|B.1.1.206|South Africa|2020-07-23	0.0008070432	Africa
Africa|hCoV-19/South Africa/KRISP-0001/2020|EPI ISL 467431|B|South Africa|2020-03-23	Africa|hCoV-19/South Africa/KRISP-K002323/2020|EPI ISL 515699|B.1.1.206|South Africa|2020-07-23	0.0003705239	Africa
Africa|hCoV-19/South Africa/KRISP-0016/2020|EPI ISL 467432|B.1.106|South Africa|2020-03-28	Africa|hCoV-19/South Africa/KRISP-K002323/2020|EPI ISL 515699|B.1.1.206|South Africa|2020-07-23	0.0003024845	Africa
Africa|hCoV-19/South Africa/KRISP-0017/2020|EPI ISL 467433|B.1.5|South Africa|2020-04-03	Africa|hCoV-19/South Africa/KRISP-K002323/2020|EPI ISL 515699|B.1.1.206|South Africa|2020-07-23	0.0002688697	Africa
Africa|hCoV-19/South Africa/KRISP-0019/2020|EPI ISL 467434|B.1.5|South Africa|2020-04-02	Africa|hCoV-19/South Africa/KRISP-K002323/2020|EPI ISL 515699|B.1.1.206|South Africa|2020-07-23	0.0002688697	Africa
Africa|hCoV-19/South Africa/KRISP-0021/2020|EPI ISL 467435|B.1.5|South Africa|2020-04-02	Africa|hCoV-19/South Africa/KRISP-K002323/2020|EPI ISL 515699|B.1.1.206|South Africa|2020-07-23	0.0003026167	Africa
Africa|hCoV-19/South Africa/KRISP-0024/2020|EPI ISL 467436|B.1.106|South Africa|2020-04-01	Africa|hCoV-19/South Africa/KRISP-K002323/2020|EPI ISL 515699|B.1.1.206|South Africa|2020-07-23	0.0002764120	Africa
Africa|hCoV-19/South Africa/KRISP-0026/2020|EPI ISL 467437|B.1.106|South Africa|2020-04-01	Africa|hCoV-19/South Africa/KRISP-K002323/2020|EPI ISL 515699|B.1.1.206|South Africa|2020-07-23	0.0003027596	Africa
Africa|hCoV-19/South Africa/KRISP-0028/2020|EPI ISL 467438|B.1.106|South Africa|2020-04-02	Africa|hCoV-19/South Africa/KRISP-K002323/2020|EPI ISL 515699|B.1.1.206|South Africa|2020-07-23	0.0003462943	Africa
Africa|hCoV-19/South Africa/KRISP-0029/2020|EPI ISL 467439|B.1.5|South Africa|2020-04-02	Africa|hCoV-19/South Africa/KRISP-K002323/2020|EPI ISL 515699|B.1.1.206|South Africa|2020-07-23	0.0003169809	Africa
Africa|hCoV-19/South Africa/KRISP-0033/2020|EPI ISL 467440|B.1.106|South Africa|2020-04-01	Africa|hCoV-19/South Africa/KRISP-K002323/2020|EPI ISL 515699|B.1.1.206|South Africa|2020-07-23	0.0003061051	Africa
Africa|hCoV-19/South Africa/KRISP-0035/2020|EPI ISL 467441|B.1.5|South Africa|2020-03-27	Africa|hCoV-19/South Africa/KRISP-K002323/2020|EPI ISL 515699|B.1.1.206|South Africa|2020-07-23	0.0002688607	Africa
Africa|hCoV-19/South Africa/KRISP-0041/2020|EPI ISL 467443|B.1.5|South Africa|2020-03-25	Africa|hCoV-19/South Africa/KRISP-K002323/2020|EPI ISL 515699|B.1.1.206|South Africa|2020-07-23	0.0002688607	Africa
Africa|hCoV-19/South Africa/KRISP-005/2020|EPI ISL 455630|B.1.5|South Africa|2020-04-29	Africa|hCoV-19/South Africa/KRISP-K002323/2020|EPI ISL 515699|B.1.1.206|South Africa|2020-07-23	0.0003145144	Africa
Africa|hCoV-19/South Africa/KRISP-0055/2020|EPI ISL 467444|B.1.5|South Africa|2020-03-24	Africa|hCoV-19/South Africa/KRISP-K002323/2020|EPI ISL 515699|B.1.1.206|South Africa|2020-07-23	0.0002688604	Africa
Africa|hCoV-19/South Africa/KRISP-0056/2020|EPI ISL 467445|B.1.5|South Africa|2020-04-04	Africa|hCoV-19/South Africa/KRISP-K002323/2020|EPI ISL 515699|B.1.1.206|South Africa|2020-07-23	0.0003361187	Africa
Africa|hCoV-19/South Africa/KRISP-0057/2020|EPI ISL 467446|B.1.5|South Africa|2020-03-29	Africa|hCoV-19/South Africa/KRISP-K002323/2020|EPI ISL 515699|B.1.1.206|South Africa|2020-07-23	0.0002691501	Africa
Africa|hCoV-19/South Africa/KRISP-0059/2020|EPI ISL 467448|B.1.5|South Africa|2020-04-01	Africa|hCoV-19/South Africa/KRISP-K002323/2020|EPI ISL 515699|B.1.1.206|South Africa|2020-07-23	0.0003407181	Africa
Africa|hCoV-19/South Africa/KRISP-0065/2020|EPI ISL 467449|B.1.106|South Africa|2020-04-04	Africa|hCoV-19/South Africa/KRISP-K002323/2020|EPI ISL 515699|B.1.1.206|South Africa|2020-07-23	0.0003029222	Africa
Africa|hCoV-19/South Africa/KRISP-0066/2020|EPI ISL 467450|B.1.106|South Africa|2020-04-03	Africa|hCoV-19/South Africa/KRISP-K002323/2020|EPI ISL 515699|B.1.1.206|South Africa|2020-07-23	0.0003024743	Africa
Africa|hCoV-19/South Africa/KRISP-0067/2020|EPI ISL 467451|B.1.5|South Africa|2020-04-03	Africa|hCoV-19/South Africa/KRISP-K002323/2020|EPI ISL 515699|B.1.1.206|South Africa|2020-07-23	0.0002688607	Africa
Africa|hCoV-19/South Africa/KRISP-0074/2020|EPI ISL 467452|B.1.106|South Africa|2020-04-04	Africa|hCoV-19/South Africa/KRISP-K002323/2020|EPI ISL 515699|B.1.1.206|South Africa|2020-07-23	0.0002747130	Africa
Africa|hCoV-19/South Africa/KRISP-0075/2020|EPI ISL 467453|B.1.106|South Africa|2020-04-04	Africa|hCoV-19/South Africa/KRISP-K002323/2020|EPI ISL 515699|B.1.1.206|South Africa|2020-07-23	0.0003026371	Africa
Africa|hCoV-19/South Africa/KRISP-0080/2020|EPI ISL 467454|B.1.106|South Africa|2020-04-01	Africa|hCoV-19/South Africa/KRISP-K002323/2020|EPI ISL 515699|B.1.1.206|South Africa|2020-07-23	0.0003024743	Africa
Africa|hCoV-19/South Africa/KRISP-0081/2020|EPI ISL 467455|B.1.106|South Africa|2020-04-06	Africa|hCoV-19/South Africa/KRISP-K002323/2020|EPI ISL 515699|B.1.1.206|South Africa|2020-07-23	0.0003024744	Africa
Africa|hCoV-19/South Africa/KRISP-0084/2020|EPI ISL 467456|B.1.106|South Africa|2020-04-05	Africa|hCoV-19/South Africa/KRISP-K002323/2020|EPI ISL 515699|B.1.1.206|South Africa|2020-07-23	0.0003024744	Africa
Africa|hCoV-19/South Africa/KRISP-0088/2020|EPI ISL 467457|B.1.106|South Africa|2020-04-07	Africa|hCoV-19/South Africa/KRISP-K002323/2020|EPI ISL 515699|B.1.1.206|South Africa|2020-07-23	0.0003024744	Africa
Africa|hCoV-19/South Africa/KRISP-0089/2020|EPI ISL 467458|B.1.106|South Africa|2020-04-05	Africa|hCoV-19/South Africa/KRISP-K002323/2020|EPI ISL 515699|B.1.1.206|South Africa|2020-07-23	0.0003084547	Africa
Africa|hCoV-19/South Africa/KRISP-0090/2020|EPI ISL 467459|B.1.106|South Africa|2020-04-03	Africa|hCoV-19/South Africa/KRISP-K002323/2020|EPI ISL 515699|B.1.1.206|South Africa|2020-07-23	0.0003094936	Africa
Africa|hCoV-19/South Africa/KRISP-0096/2020|EPI ISL 467461|B.1.106|South Africa|2020-04-01	Africa|hCoV-19/South Africa/KRISP-K002323/2020|EPI ISL 515699|B.1.1.206|South Africa|2020-07-23	0.0002709820	Africa
Africa|hCoV-19/South Africa/KRISP-0097/2020|EPI ISL 467462|B.1.106|South Africa|2020-04-01	Africa|hCoV-19/South Africa/KRISP-K002323/2020|EPI ISL 515699|B.1.1.206|South Africa|2020-07-23	0.0003026677	Africa
Africa|hCoV-19/South Africa/KRISP-0111/2020|EPI ISL 467465|B.1.106|South Africa|2020-04-01	Africa|hCoV-19/South Africa/KRISP-K002323/2020|EPI ISL 515699|B.1.1.206|South Africa|2020-07-23	0.0003712314	Africa
Africa|hCoV-19/South Africa/KRISP-0113/2020|EPI ISL 467467|B.1.106|South Africa|2020-04-05	Africa|hCoV-19/South Africa/KRISP-K002323/2020|EPI ISL 515699|B.1.1.206|South Africa|2020-07-23	0.0003361040	Africa
Africa|hCoV-19/South Africa/KRISP-0115/2020|EPI ISL 467468|B.1.5|South Africa|2020-04-04	Africa|hCoV-19/South Africa/KRISP-K002323/2020|EPI ISL 515699|B.1.1.206|South Africa|2020-07-23	0.0002688607	Africa
Africa|hCoV-19/South Africa/KRISP-0118/2020|EPI ISL 467470|B.1.106|South Africa|2020-04-01	Africa|hCoV-19/South Africa/KRISP-K002323/2020|EPI ISL 515699|B.1.1.206|South Africa|2020-07-23	0.0003024845	Africa
Africa|hCoV-19/South Africa/KRISP-0119/2020|EPI ISL 467471|B.1.5|South Africa|2020-04-01	Africa|hCoV-19/South Africa/KRISP-K002323/2020|EPI ISL 515699|B.1.1.206|South Africa|2020-07-23	0.0002688607	Africa
Africa|hCoV-19/South Africa/KRISP-012/2020|EPI ISL 421576|B.1.1.10|South Africa|2020-04-01	Africa|hCoV-19/South Africa/KRISP-K002323/2020|EPI ISL 515699|B.1.1.206|South Africa|2020-07-23	0.0003027623	Africa
Africa|hCoV-19/South Africa/KRISP-0120/2020|EPI ISL 467472|B.1.106|South Africa|2020-04-01	Africa|hCoV-19/South Africa/KRISP-K002323/2020|EPI ISL 515699|B.1.1.206|South Africa|2020-07-23	0.0003361040	Africa
Africa|hCoV-19/South Africa/KRISP-0123/2020|EPI ISL 467475|B.1.5|South Africa|2020-05-14	Africa|hCoV-19/South Africa/KRISP-K002323/2020|EPI ISL 515699|B.1.1.206|South Africa|2020-07-23	0.0003697232	Africa
Africa|hCoV-19/South Africa/KRISP-0124/2020|EPI ISL 467476|B.1.1.57|South Africa|2020-05-13	Africa|hCoV-19/South Africa/KRISP-K002323/2020|EPI ISL 515699|B.1.1.206|South Africa|2020-07-23	0.0001691622	Africa
Africa|hCoV-19/South Africa/KRISP-0125/2020|EPI ISL 467477|B.1.1.52|South Africa|2020-05-13	Africa|hCoV-19/South Africa/KRISP-K002323/2020|EPI ISL 515699|B.1.1.206|South Africa|2020-07-23	0.0002688480	Africa
Africa|hCoV-19/South Africa/KRISP-0126/2020|EPI ISL 467478|B.1.1.40|South Africa|2020-05-13	Africa|hCoV-19/South Africa/KRISP-K002323/2020|EPI ISL 515699|B.1.1.206|South Africa|2020-07-23	0.0003696884	Africa
Africa|hCoV-19/South Africa/KRISP-0127/2020|EPI ISL 467479|B.1.5.19|South Africa|2020-05-13	Africa|hCoV-19/South Africa/KRISP-K002323/2020|EPI ISL 515699|B.1.1.206|South Africa|2020-07-23	0.0003697145	Africa
Africa|hCoV-19/South Africa/KRISP-0128/2020|EPI ISL 467480|B.1.1.57|South Africa|2020-05-13	Africa|hCoV-19/South Africa/KRISP-K002323/2020|EPI ISL 515699|B.1.1.206|South Africa|2020-07-23	0.0001687285	Africa
Africa|hCoV-19/South Africa/KRISP-0129/2020|EPI ISL 467481|B.1.1.52|South Africa|2020-05-13	Africa|hCoV-19/South Africa/KRISP-K002323/2020|EPI ISL 515699|B.1.1.206|South Africa|2020-07-23	0.0003024601	Africa
Africa|hCoV-19/South Africa/KRISP-0130/2020|EPI ISL 467482|B.1.1.57|South Africa|2020-05-13	Africa|hCoV-19/South Africa/KRISP-K002323/2020|EPI ISL 515699|B.1.1.206|South Africa|2020-07-23	0.0002352325	Africa
Africa|hCoV-19/South Africa/KRISP-0131/2020|EPI ISL 467483|B.1.5|South Africa|2020-05-13	Africa|hCoV-19/South Africa/KRISP-K002323/2020|EPI ISL 515699|B.1.1.206|South Africa|2020-07-23	0.0003361053	Africa
Africa|hCoV-19/South Africa/KRISP-0132/2020|EPI ISL 467484|B.1.1.40|South Africa|2020-05-13	Africa|hCoV-19/South Africa/KRISP-K002323/2020|EPI ISL 515699|B.1.1.206|South Africa|2020-07-23	0.0002688363	Africa
Africa|hCoV-19/South Africa/KRISP-0133/2020|EPI ISL 467485|B.1.1.57|South Africa|2020-05-13	Africa|hCoV-19/South Africa/KRISP-K002323/2020|EPI ISL 515699|B.1.1.206|South Africa|2020-07-23	0.0002688480	Africa
Africa|hCoV-19/South Africa/KRISP-0134/2020|EPI ISL 467486|B.1.1.206|South Africa|2020-05-14	Africa|hCoV-19/South Africa/KRISP-K002323/2020|EPI ISL 515699|B.1.1.206|South Africa|2020-07-23	0.0001008034	Africa
Africa|hCoV-19/South Africa/KRISP-0135/2020|EPI ISL 467487|B.1.1.57|South Africa|2020-05-14	Africa|hCoV-19/South Africa/KRISP-K002323/2020|EPI ISL 515699|B.1.1.206|South Africa|2020-07-23	0.0001693972	Africa
Africa|hCoV-19/South Africa/KRISP-0136/2020|EPI ISL 467488|B.1.5|South Africa|2020-05-14	Africa|hCoV-19/South Africa/KRISP-K002323/2020|EPI ISL 515699|B.1.1.206|South Africa|2020-07-23	0.0004033508	Africa
Africa|hCoV-19/South Africa/KRISP-0137/2020|EPI ISL 467489|B.1.1.52|South Africa|2020-05-14	Africa|hCoV-19/South Africa/KRISP-K002323/2020|EPI ISL 515699|B.1.1.206|South Africa|2020-07-23	0.0002688480	Africa
Africa|hCoV-19/South Africa/KRISP-0138/2020|EPI ISL 467490|B.1.1.53|South Africa|2020-05-14	Africa|hCoV-19/South Africa/KRISP-K002323/2020|EPI ISL 515699|B.1.1.206|South Africa|2020-07-23	0.0002688543	Africa
Africa|hCoV-19/South Africa/KRISP-0139/2020|EPI ISL 467491|B.1.1|South Africa|2020-05-16	Africa|hCoV-19/South Africa/KRISP-K002323/2020|EPI ISL 515699|B.1.1.206|South Africa|2020-07-23	0.0002352372	Africa
Africa|hCoV-19/South Africa/KRISP-0143/2020|EPI ISL 467493|B.1.1.56|South Africa|2020-05-21	Africa|hCoV-19/South Africa/KRISP-K002323/2020|EPI ISL 515699|B.1.1.206|South Africa|2020-07-23	0.0002352270	Africa
Africa|hCoV-19/South Africa/KRISP-0144/2020|EPI ISL 467494|B.1.5.16|South Africa|2020-05-30	Africa|hCoV-19/South Africa/KRISP-K002323/2020|EPI ISL 515699|B.1.1.206|South Africa|2020-07-23	0.0003361120	Africa
Africa|hCoV-19/South Africa/KRISP-0145/2020|EPI ISL 467495|B.1.106|South Africa|2020-05-30	Africa|hCoV-19/South Africa/KRISP-K002323/2020|EPI ISL 515699|B.1.1.206|South Africa|2020-07-23	0.0003360894	Africa
Africa|hCoV-19/South Africa/KRISP-0148/2020|EPI ISL 467498|B.1.1|South Africa|2020-05-30	Africa|hCoV-19/South Africa/KRISP-K002323/2020|EPI ISL 515699|B.1.1.206|South Africa|2020-07-23	0.0002688660	Africa
Africa|hCoV-19/South Africa/KRISP-0149/2020|EPI ISL 467499|B.1.1|South Africa|2020-05-30	Africa|hCoV-19/South Africa/KRISP-K002323/2020|EPI ISL 515699|B.1.1.206|South Africa|2020-07-23	0.0002016191	Africa
Africa|hCoV-19/South Africa/KRISP-0150/2020|EPI ISL 467500|B.1.1.75|South Africa|2020-05-30	Africa|hCoV-19/South Africa/KRISP-K002323/2020|EPI ISL 515699|B.1.1.206|South Africa|2020-07-23	0.0003696810	Africa
Africa|hCoV-19/South Africa/KRISP-0151/2020|EPI ISL 467501|B.1.1|South Africa|2020-06-01	Africa|hCoV-19/South Africa/KRISP-K002323/2020|EPI ISL 515699|B.1.1.206|South Africa|2020-07-23	0.0002693313	Africa
Africa|hCoV-19/South Africa/KRISP-0152/2020|EPI ISL 467502|B.1.1|South Africa|2020-06-01	Africa|hCoV-19/South Africa/KRISP-K002323/2020|EPI ISL 515699|B.1.1.206|South Africa|2020-07-23	0.0002352372	Africa
Africa|hCoV-19/South Africa/KRISP-0153/2020|EPI ISL 467503|B.1.1|South Africa|2020-06-01	Africa|hCoV-19/South Africa/KRISP-K002323/2020|EPI ISL 515699|B.1.1.206|South Africa|2020-07-23	0.0002688480	Africa
Africa|hCoV-19/South Africa/KRISP-0154/2020|EPI ISL 467504|B.1.1|South Africa|2020-06-01	Africa|hCoV-19/South Africa/KRISP-K002323/2020|EPI ISL 515699|B.1.1.206|South Africa|2020-07-23	0.0001691376	Africa
Africa|hCoV-19/South Africa/KRISP-0155/2020|EPI ISL 467505|B.1.106|South Africa|2020-06-01	Africa|hCoV-19/South Africa/KRISP-K002323/2020|EPI ISL 515699|B.1.1.206|South Africa|2020-07-23	0.0003747976	Africa
Africa|hCoV-19/South Africa/KRISP-0157/2020|EPI ISL 467507|B.1.1.273|South Africa|2020-05-25	Africa|hCoV-19/South Africa/KRISP-K002323/2020|EPI ISL 515699|B.1.1.206|South Africa|2020-07-23	0.0003024540	Africa
Africa|hCoV-19/South Africa/KRISP-0158/2020|EPI ISL 467508|B.1.106|South Africa|2020-05-28	Africa|hCoV-19/South Africa/KRISP-K002323/2020|EPI ISL 515699|B.1.1.206|South Africa|2020-07-23	0.0004033587	Africa
Africa|hCoV-19/South Africa/KRISP-0159/2020|EPI ISL 467509|B.1.5|South Africa|2020-06-01	Africa|hCoV-19/South Africa/KRISP-K002323/2020|EPI ISL 515699|B.1.1.206|South Africa|2020-07-23	0.0002688607	Africa
Africa|hCoV-19/South Africa/KRISP-0160/2020|EPI ISL 467510|B.1.5|South Africa|2020-06-01	Africa|hCoV-19/South Africa/KRISP-K002323/2020|EPI ISL 515699|B.1.1.206|South Africa|2020-07-23	0.0002377835	Africa
Africa|hCoV-19/South Africa/KRISP-0161/2020|EPI ISL 467511|B.1.106|South Africa|2020-06-01	Africa|hCoV-19/South Africa/KRISP-K002323/2020|EPI ISL 515699|B.1.1.206|South Africa|2020-07-23	0.0003697220	Africa
Africa|hCoV-19/South Africa/KRISP-0165/2020|EPI ISL 467515|B.1.1|South Africa|2020-05-29	Africa|hCoV-19/South Africa/KRISP-K002323/2020|EPI ISL 515699|B.1.1.206|South Africa|2020-07-23	0.0001691147	Africa
Africa|hCoV-19/South Africa/KRISP-0166/2020|EPI ISL 467516|B.1.5|South Africa|2020-04-14	Africa|hCoV-19/South Africa/KRISP-K002323/2020|EPI ISL 515699|B.1.1.206|South Africa|2020-07-23	0.0003697468	Africa
Africa|hCoV-19/South Africa/KRISP-0167/2020|EPI ISL 467517|B.1.106|South Africa|2020-06-02	Africa|hCoV-19/South Africa/KRISP-K002323/2020|EPI ISL 515699|B.1.1.206|South Africa|2020-07-23	0.0003697219	Africa
Africa|hCoV-19/South Africa/KRISP-0168/2020|EPI ISL 467518|B.1.106|South Africa|2020-05-28	Africa|hCoV-19/South Africa/KRISP-K002323/2020|EPI ISL 515699|B.1.1.206|South Africa|2020-07-23	0.0003697219	Africa
Africa|hCoV-19/South Africa/KRISP-0169/2020|EPI ISL 467519|B.1|South Africa|2020-05-31	Africa|hCoV-19/South Africa/KRISP-K002323/2020|EPI ISL 515699|B.1.1.206|South Africa|2020-07-23	0.0003377921	Africa
Africa|hCoV-19/South Africa/KRISP-0170/2020|EPI ISL 467520|B.1.1.273|South Africa|2020-05-31	Africa|hCoV-19/South Africa/KRISP-K002323/2020|EPI ISL 515699|B.1.1.206|South Africa|2020-07-23	0.0003043150	Africa
Africa|hCoV-19/South Africa/KRISP-0174/2020|EPI ISL 467524|B.1.106|South Africa|2020-06-04	Africa|hCoV-19/South Africa/KRISP-K002323/2020|EPI ISL 515699|B.1.1.206|South Africa|2020-07-23	0.0003697219	Africa
Africa|hCoV-19/South Africa/KRISP-0175/2020|EPI ISL 482702|B.1.1.273|South Africa|2020-06-05	Africa|hCoV-19/South Africa/KRISP-K002323/2020|EPI ISL 515699|B.1.1.206|South Africa|2020-07-23	0.0003035116	Africa
Africa|hCoV-19/South Africa/KRISP-0178/2020|EPI ISL 482704|B.1.1.57|South Africa|2020-06-05	Africa|hCoV-19/South Africa/KRISP-K002323/2020|EPI ISL 515699|B.1.1.206|South Africa|2020-07-23	0.0003035792	Africa
Africa|hCoV-19/South Africa/KRISP-0179/2020|EPI ISL 482705|B.1.5.16|South Africa|2020-06-06	Africa|hCoV-19/South Africa/KRISP-K002323/2020|EPI ISL 515699|B.1.1.206|South Africa|2020-07-23	0.0004706153	Africa
Africa|hCoV-19/South Africa/KRISP-0185/2020|EPI ISL 482708|B.1.1|South Africa|2020-06-07	Africa|hCoV-19/South Africa/KRISP-K002323/2020|EPI ISL 515699|B.1.1.206|South Africa|2020-07-23	0.0002688597	Africa
Africa|hCoV-19/South Africa/KRISP-0190/2020|EPI ISL 482709|B.1.1.273|South Africa|2020-06-06	Africa|hCoV-19/South Africa/KRISP-K002323/2020|EPI ISL 515699|B.1.1.206|South Africa|2020-07-23	0.0003026880	Africa
Africa|hCoV-19/South Africa/KRISP-0191/2020|EPI ISL 482710|B.1.106|South Africa|2020-06-04	Africa|hCoV-19/South Africa/KRISP-K002323/2020|EPI ISL 515699|B.1.1.206|South Africa|2020-07-23	0.0004035581	Africa
Africa|hCoV-19/South Africa/KRISP-0193/2020|EPI ISL 482848|B.1.106|South Africa|2020-06-03	Africa|hCoV-19/South Africa/KRISP-K002323/2020|EPI ISL 515699|B.1.1.206|South Africa|2020-07-23	0.0003732211	Africa
Africa|hCoV-19/South Africa/KRISP-0194/2020|EPI ISL 482849|B.1.106|South Africa|2020-06-06	Africa|hCoV-19/South Africa/KRISP-K002323/2020|EPI ISL 515699|B.1.1.206|South Africa|2020-07-23	0.0003482309	Africa
Africa|hCoV-19/South Africa/KRISP-0195/2020|EPI ISL 482850|B.1.106|South Africa|2020-06-07	Africa|hCoV-19/South Africa/KRISP-K002323/2020|EPI ISL 515699|B.1.1.206|South Africa|2020-07-23	0.0004129528	Africa
Africa|hCoV-19/South Africa/KRISP-0196/2020|EPI ISL 482712|B.1.106|South Africa|2020-06-08	Africa|hCoV-19/South Africa/KRISP-K002323/2020|EPI ISL 515699|B.1.1.206|South Africa|2020-07-23	0.0004369618	Africa
Africa|hCoV-19/South Africa/KRISP-0197/2020|EPI ISL 482713|B.1.1.206|South Africa|2020-06-08	Africa|hCoV-19/South Africa/KRISP-K002323/2020|EPI ISL 515699|B.1.1.206|South Africa|2020-07-23	0.0000680854	Africa
Africa|hCoV-19/South Africa/KRISP-0198/2020|EPI ISL 482851|B.1.1|South Africa|2020-06-11	Africa|hCoV-19/South Africa/KRISP-K002323/2020|EPI ISL 515699|B.1.1.206|South Africa|2020-07-23	0.0002386345	Africa
Africa|hCoV-19/South Africa/KRISP-0199/2020|EPI ISL 482714|B.1.5|South Africa|2020-06-11	Africa|hCoV-19/South Africa/KRISP-K002323/2020|EPI ISL 515699|B.1.1.206|South Africa|2020-07-23	0.0004085079	Africa
Africa|hCoV-19/South Africa/KRISP-02/2020|EPI ISL 421572|B|South Africa|2020-03-23	Africa|hCoV-19/South Africa/KRISP-K002323/2020|EPI ISL 515699|B.1.1.206|South Africa|2020-07-23	0.0005842138	Africa
Africa|hCoV-19/South Africa/KRISP-0200/2020|EPI ISL 482715|B.1.5|South Africa|2020-06-11	Africa|hCoV-19/South Africa/KRISP-K002323/2020|EPI ISL 515699|B.1.1.206|South Africa|2020-07-23	0.0003743041	Africa
Africa|hCoV-19/South Africa/KRISP-0201/2020|EPI ISL 482716|B.1.1|South Africa|2020-06-11	Africa|hCoV-19/South Africa/KRISP-K002323/2020|EPI ISL 515699|B.1.1.206|South Africa|2020-07-23	0.0002016191	Africa
Africa|hCoV-19/South Africa/KRISP-0203/2020|EPI ISL 482852|B.1.1|South Africa|2020-06-11	Africa|hCoV-19/South Africa/KRISP-K002323/2020|EPI ISL 515699|B.1.1.206|South Africa|2020-07-23	0.0002353796	Africa
Africa|hCoV-19/South Africa/KRISP-0206/2020|EPI ISL 482719|B.1.5|South Africa|2020-06-11	Africa|hCoV-19/South Africa/KRISP-K002323/2020|EPI ISL 515699|B.1.1.206|South Africa|2020-07-23	0.0003706436	Africa
Africa|hCoV-19/South Africa/KRISP-0211/2020|EPI ISL 482720|B.1.5|South Africa|2020-06-11	Africa|hCoV-19/South Africa/KRISP-K002323/2020|EPI ISL 515699|B.1.1.206|South Africa|2020-07-23	0.0003362170	Africa
Africa|hCoV-19/South Africa/KRISP-0212/2020|EPI ISL 482721|B.1.5|South Africa|2020-06-11	Africa|hCoV-19/South Africa/KRISP-K002323/2020|EPI ISL 515699|B.1.1.206|South Africa|2020-07-23	0.0003371009	Africa
Africa|hCoV-19/South Africa/KRISP-0213/2020|EPI ISL 482722|B.1.5|South Africa|2020-06-11	Africa|hCoV-19/South Africa/KRISP-K002323/2020|EPI ISL 515699|B.1.1.206|South Africa|2020-07-23	0.0003027083	Africa
Africa|hCoV-19/South Africa/KRISP-0214/2020|EPI ISL 482723|B.1.5|South Africa|2020-06-11	Africa|hCoV-19/South Africa/KRISP-K002323/2020|EPI ISL 515699|B.1.1.206|South Africa|2020-07-23	0.0004050466	Africa
Africa|hCoV-19/South Africa/KRISP-0224/2020|EPI ISL 482724|B.1.144|South Africa|2020-06-11	Africa|hCoV-19/South Africa/KRISP-K002323/2020|EPI ISL 515699|B.1.1.206|South Africa|2020-07-23	0.0002040695	Africa
Africa|hCoV-19/South Africa/KRISP-0243/2020|EPI ISL 482725|B.1.140|South Africa|2020-06-14	Africa|hCoV-19/South Africa/KRISP-K002323/2020|EPI ISL 515699|B.1.1.206|South Africa|2020-07-23	0.0004827019	Africa
Africa|hCoV-19/South Africa/KRISP-0245/2020|EPI ISL 482726|B.1.144|South Africa|2020-06-14	Africa|hCoV-19/South Africa/KRISP-K002323/2020|EPI ISL 515699|B.1.1.206|South Africa|2020-07-23	0.0002352380	Africa
Africa|hCoV-19/South Africa/KRISP-0255/2020|EPI ISL 482728|B.1.5|South Africa|2020-06-14	Africa|hCoV-19/South Africa/KRISP-K002323/2020|EPI ISL 515699|B.1.1.206|South Africa|2020-07-23	0.0002717618	Africa
Africa|hCoV-19/South Africa/KRISP-0259/2020|EPI ISL 482729|B.1|South Africa|2020-06-15	Africa|hCoV-19/South Africa/KRISP-K002323/2020|EPI ISL 515699|B.1.1.206|South Africa|2020-07-23	0.0004446180	Africa
Africa|hCoV-19/South Africa/KRISP-0260/2020|EPI ISL 482730|B.1.140|South Africa|2020-06-15	Africa|hCoV-19/South Africa/KRISP-K002323/2020|EPI ISL 515699|B.1.1.206|South Africa|2020-07-23	0.0005468554	Africa
Africa|hCoV-19/South Africa/KRISP-0261/2020|EPI ISL 482731|B.1.5|South Africa|2020-06-15	Africa|hCoV-19/South Africa/KRISP-K002323/2020|EPI ISL 515699|B.1.1.206|South Africa|2020-07-23	0.0004084030	Africa
Africa|hCoV-19/South Africa/KRISP-0266/2020|EPI ISL 482853|B.1.1|South Africa|2020-06-17	Africa|hCoV-19/South Africa/KRISP-K002323/2020|EPI ISL 515699|B.1.1.206|South Africa|2020-07-23	0.0003697369	Africa
Africa|hCoV-19/South Africa/KRISP-0267/2020|EPI ISL 482854|A|South Africa|2020-06-17	Africa|hCoV-19/South Africa/KRISP-K002323/2020|EPI ISL 515699|B.1.1.206|South Africa|2020-07-23	0.0009550918	Africa
Africa|hCoV-19/South Africa/KRISP-0268/2020|EPI ISL 482855|B.1.1.117|South Africa|2020-06-17	Africa|hCoV-19/South Africa/KRISP-K002323/2020|EPI ISL 515699|B.1.1.206|South Africa|2020-07-23	0.0002720815	Africa
Africa|hCoV-19/South Africa/KRISP-0269/2020|EPI ISL 482856|B.1.5|South Africa|2020-06-17	Africa|hCoV-19/South Africa/KRISP-K002323/2020|EPI ISL 515699|B.1.1.206|South Africa|2020-07-23	0.0003751083	Africa
Africa|hCoV-19/South Africa/KRISP-0270/2020|EPI ISL 482857|B.1.1.117|South Africa|2020-06-17	Africa|hCoV-19/South Africa/KRISP-K002323/2020|EPI ISL 515699|B.1.1.206|South Africa|2020-07-23	0.0003053576	Africa
Africa|hCoV-19/South Africa/KRISP-0271/2020|EPI ISL 482858|B.1.1|South Africa|2020-06-17	Africa|hCoV-19/South Africa/KRISP-K002323/2020|EPI ISL 515699|B.1.1.206|South Africa|2020-07-23	0.0003429815	Africa
Africa|hCoV-19/South Africa/KRISP-0272/2020|EPI ISL 482859|B.1.1|South Africa|2020-06-17	Africa|hCoV-19/South Africa/KRISP-K002323/2020|EPI ISL 515699|B.1.1.206|South Africa|2020-07-23	0.0002053276	Africa
Africa|hCoV-19/South Africa/KRISP-0273/2020|EPI ISL 482860|B.1.1.57|South Africa|2020-06-18	Africa|hCoV-19/South Africa/KRISP-K002323/2020|EPI ISL 515699|B.1.1.206|South Africa|2020-07-23	0.0003764159	Africa
Africa|hCoV-19/South Africa/KRISP-0274/2020|EPI ISL 482861|B.1.1.57|South Africa|2020-06-18	Africa|hCoV-19/South Africa/KRISP-K002323/2020|EPI ISL 515699|B.1.1.206|South Africa|2020-07-23	0.0003756834	Africa
Africa|hCoV-19/South Africa/KRISP-0275/2020|EPI ISL 482862|B.1.1|South Africa|2020-06-18	Africa|hCoV-19/South Africa/KRISP-K002323/2020|EPI ISL 515699|B.1.1.206|South Africa|2020-07-23	0.0002357578	Africa
Africa|hCoV-19/South Africa/KRISP-0276/2020|EPI ISL 482863|B.1.1.57|South Africa|2020-06-18	Africa|hCoV-19/South Africa/KRISP-K002323/2020|EPI ISL 515699|B.1.1.206|South Africa|2020-07-23	0.0003773972	Africa
Africa|hCoV-19/South Africa/KRISP-0277/2020|EPI ISL 482864|B.1.1.273|South Africa|2020-06-16	Africa|hCoV-19/South Africa/KRISP-K002323/2020|EPI ISL 515699|B.1.1.206|South Africa|2020-07-23	0.0004458268	Africa
Africa|hCoV-19/South Africa/KRISP-0278/2020|EPI ISL 482865|B.1.1.75|South Africa|2020-06-16	Africa|hCoV-19/South Africa/KRISP-K002323/2020|EPI ISL 515699|B.1.1.206|South Africa|2020-07-23	0.0003048642	Africa
Africa|hCoV-19/South Africa/KRISP-0279/2020|EPI ISL 482866|B.1.1.56|South Africa|2020-06-16	Africa|hCoV-19/South Africa/KRISP-K002323/2020|EPI ISL 515699|B.1.1.206|South Africa|2020-07-23	0.0003445278	Africa
Africa|hCoV-19/South Africa/KRISP-0280/2020|EPI ISL 482867|B.1.1.206|South Africa|2020-06-16	Africa|hCoV-19/South Africa/KRISP-K002323/2020|EPI ISL 515699|B.1.1.206|South Africa|2020-07-23	0.0001007990	Africa
Africa|hCoV-19/South Africa/KRISP-0281/2020|EPI ISL 482868|B.1.1.206|South Africa|2020-06-16	Africa|hCoV-19/South Africa/KRISP-K002323/2020|EPI ISL 515699|B.1.1.206|South Africa|2020-07-23	0.0000686728	Africa
Africa|hCoV-19/South Africa/KRISP-0282/2020|EPI ISL 482869|B.1.1.206|South Africa|2020-06-16	Africa|hCoV-19/South Africa/KRISP-K002323/2020|EPI ISL 515699|B.1.1.206|South Africa|2020-07-23	0.0001029689	Africa
Africa|hCoV-19/South Africa/KRISP-0283/2020|EPI ISL 482870|B.1.1.206|South Africa|2020-06-16	Africa|hCoV-19/South Africa/KRISP-K002323/2020|EPI ISL 515699|B.1.1.206|South Africa|2020-07-23	0.0001396003	Africa
Africa|hCoV-19/South Africa/KRISP-0284/2020|EPI ISL 482871|B.1.1.206|South Africa|2020-06-16	Africa|hCoV-19/South Africa/KRISP-K002323/2020|EPI ISL 515699|B.1.1.206|South Africa|2020-07-23	0.0001694987	Africa
Africa|hCoV-19/South Africa/KRISP-0285/2020|EPI ISL 482872|B.1.1.206|South Africa|2020-06-16	Africa|hCoV-19/South Africa/KRISP-K002323/2020|EPI ISL 515699|B.1.1.206|South Africa|2020-07-23	0.0001026062	Africa
Africa|hCoV-19/South Africa/KRISP-0286/2020|EPI ISL 487277|B.1.1|South Africa|2020-06-26	Africa|hCoV-19/South Africa/KRISP-K002323/2020|EPI ISL 515699|B.1.1.206|South Africa|2020-07-23	0.0002016191	Africa
Africa|hCoV-19/South Africa/KRISP-0287/2020|EPI ISL 487278|B.1.1.84|South Africa|2020-06-26	Africa|hCoV-19/South Africa/KRISP-K002323/2020|EPI ISL 515699|B.1.1.206|South Africa|2020-07-23	0.0002372918	Africa
Africa|hCoV-19/South Africa/KRISP-0288/2020|EPI ISL 487279|B.1.140|South Africa|2020-06-26	Africa|hCoV-19/South Africa/KRISP-K002323/2020|EPI ISL 515699|B.1.1.206|South Africa|2020-07-23	0.0004453429	Africa
Africa|hCoV-19/South Africa/KRISP-0290/2020|EPI ISL 487280|B.1.1.84|South Africa|2020-06-26	Africa|hCoV-19/South Africa/KRISP-K002323/2020|EPI ISL 515699|B.1.1.206|South Africa|2020-07-23	0.0002696699	Africa
Africa|hCoV-19/South Africa/KRISP-0291/2020|EPI ISL 487281|B.1.1.84|South Africa|2020-06-26	Africa|hCoV-19/South Africa/KRISP-K002323/2020|EPI ISL 515699|B.1.1.206|South Africa|2020-07-23	0.0003366924	Africa
Africa|hCoV-19/South Africa/KRISP-0293/2020|EPI ISL 487282|B.1.5|South Africa|2020-06-25	Africa|hCoV-19/South Africa/KRISP-K002323/2020|EPI ISL 515699|B.1.1.206|South Africa|2020-07-23	0.0004840532	Africa
Africa|hCoV-19/South Africa/KRISP-0296/2020|EPI ISL 487284|B.1.1.57|South Africa|2020-06-26	Africa|hCoV-19/South Africa/KRISP-K002323/2020|EPI ISL 515699|B.1.1.206|South Africa|2020-07-23	0.0002050120	Africa
Africa|hCoV-19/South Africa/KRISP-0297/2020|EPI ISL 487285|B.1.1.84|South Africa|2020-06-26	Africa|hCoV-19/South Africa/KRISP-K002323/2020|EPI ISL 515699|B.1.1.206|South Africa|2020-07-23	0.0002378399	Africa
Africa|hCoV-19/South Africa/KRISP-0299/2020|EPI ISL 487287|B.1.140|South Africa|2020-06-25	Africa|hCoV-19/South Africa/KRISP-K002323/2020|EPI ISL 515699|B.1.1.206|South Africa|2020-07-23	0.0004069748	Africa
Africa|hCoV-19/South Africa/KRISP-0300/2020|EPI ISL 487288|B.1.140|South Africa|2020-06-25	Africa|hCoV-19/South Africa/KRISP-K002323/2020|EPI ISL 515699|B.1.1.206|South Africa|2020-07-23	0.0004370012	Africa
Africa|hCoV-19/South Africa/KRISP-0302/2020|EPI ISL 487289|B.1.5|South Africa|2020-06-24	Africa|hCoV-19/South Africa/KRISP-K002323/2020|EPI ISL 515699|B.1.1.206|South Africa|2020-07-23	0.0004489501	Africa
Africa|hCoV-19/South Africa/KRISP-0303/2020|EPI ISL 487348|B.1.144|South Africa|2020-06-25	Africa|hCoV-19/South Africa/KRISP-K002323/2020|EPI ISL 515699|B.1.1.206|South Africa|2020-07-23	0.0002733676	Africa
Africa|hCoV-19/South Africa/KRISP-0305/2020|EPI ISL 487291|B.1.1.206|South Africa|2020-06-24	Africa|hCoV-19/South Africa/KRISP-K002323/2020|EPI ISL 515699|B.1.1.206|South Africa|2020-07-23	0.0001751513	Africa
Africa|hCoV-19/South Africa/KRISP-0308/2020|EPI ISL 487292|C.1|South Africa|2020-06-24	Africa|hCoV-19/South Africa/KRISP-K002323/2020|EPI ISL 515699|B.1.1.206|South Africa|2020-07-23	0.0003725800	Africa
Africa|hCoV-19/South Africa/KRISP-0309/2020|EPI ISL 487293|C.1|South Africa|2020-06-24	Africa|hCoV-19/South Africa/KRISP-K002323/2020|EPI ISL 515699|B.1.1.206|South Africa|2020-07-23	0.0004159493	Africa
Africa|hCoV-19/South Africa/KRISP-0310/2020|EPI ISL 487294|C.1|South Africa|2020-06-24	Africa|hCoV-19/South Africa/KRISP-K002323/2020|EPI ISL 515699|B.1.1.206|South Africa|2020-07-23	0.0003736974	Africa
Africa|hCoV-19/South Africa/KRISP-0312/2020|EPI ISL 487295|B.1.1.62|South Africa|2020-06-24	Africa|hCoV-19/South Africa/KRISP-K002323/2020|EPI ISL 515699|B.1.1.206|South Africa|2020-07-23	0.0002699910	Africa
Africa|hCoV-19/South Africa/KRISP-0318/2020|EPI ISL 487297|B.1.1.206|South Africa|2020-06-23	Africa|hCoV-19/South Africa/KRISP-K002323/2020|EPI ISL 515699|B.1.1.206|South Africa|2020-07-23	0.0001344719	Africa
Africa|hCoV-19/South Africa/KRISP-0321/2020|EPI ISL 487298|B.1.1.206|South Africa|2020-06-24	Africa|hCoV-19/South Africa/KRISP-K002323/2020|EPI ISL 515699|B.1.1.206|South Africa|2020-07-23	0.0002066355	Africa
Africa|hCoV-19/South Africa/KRISP-0322/2020|EPI ISL 487299|B.1.1.288|South Africa|2020-06-24	Africa|hCoV-19/South Africa/KRISP-K002323/2020|EPI ISL 515699|B.1.1.206|South Africa|2020-07-23	0.0001389879	Africa
Africa|hCoV-19/South Africa/KRISP-0323/2020|EPI ISL 487300|B.1.1.288|South Africa|2020-06-24	Africa|hCoV-19/South Africa/KRISP-K002323/2020|EPI ISL 515699|B.1.1.206|South Africa|2020-07-23	0.0002049097	Africa
Africa|hCoV-19/South Africa/KRISP-0327/2020|EPI ISL 487301|C.1|South Africa|2020-06-24	Africa|hCoV-19/South Africa/KRISP-K002323/2020|EPI ISL 515699|B.1.1.206|South Africa|2020-07-23	0.0003494057	Africa
Africa|hCoV-19/South Africa/KRISP-0331/2020|EPI ISL 487302|B.1.1.206|South Africa|2020-06-24	Africa|hCoV-19/South Africa/KRISP-K002323/2020|EPI ISL 515699|B.1.1.206|South Africa|2020-07-23	0.0001709138	Africa
Africa|hCoV-19/South Africa/KRISP-0332/2020|EPI ISL 487303|C.1|South Africa|2020-06-24	Africa|hCoV-19/South Africa/KRISP-K002323/2020|EPI ISL 515699|B.1.1.206|South Africa|2020-07-23	0.0003768560	Africa
Africa|hCoV-19/South Africa/KRISP-0336/2020|EPI ISL 487304|B.1.1.273|South Africa|2020-06-18	Africa|hCoV-19/South Africa/KRISP-K002323/2020|EPI ISL 515699|B.1.1.206|South Africa|2020-07-23	0.0004033317	Africa
Africa|hCoV-19/South Africa/KRISP-0337/2020|EPI ISL 495517|B.1.1.273|South Africa|2020-06-18	Africa|hCoV-19/South Africa/KRISP-K002323/2020|EPI ISL 515699|B.1.1.206|South Africa|2020-07-23	0.0004147032	Africa
Africa|hCoV-19/South Africa/KRISP-0338/2020|EPI ISL 487305|B.1.1.273|South Africa|2020-06-18	Africa|hCoV-19/South Africa/KRISP-K002323/2020|EPI ISL 515699|B.1.1.206|South Africa|2020-07-23	0.0003725512	Africa
Africa|hCoV-19/South Africa/KRISP-0339/2020|EPI ISL 487306|B.1.1.273|South Africa|2020-06-18	Africa|hCoV-19/South Africa/KRISP-K002323/2020|EPI ISL 515699|B.1.1.206|South Africa|2020-07-23	0.0003450951	Africa
Africa|hCoV-19/South Africa/KRISP-0340/2020|EPI ISL 487307|B.1.1.273|South Africa|2020-06-17	Africa|hCoV-19/South Africa/KRISP-K002323/2020|EPI ISL 515699|B.1.1.206|South Africa|2020-07-23	0.0003422844	Africa
Africa|hCoV-19/South Africa/KRISP-0342/2020|EPI ISL 495518|B.1.1.206|South Africa|2020-06-18	Africa|hCoV-19/South Africa/KRISP-K002323/2020|EPI ISL 515699|B.1.1.206|South Africa|2020-07-23	0.0001747133	Africa
Africa|hCoV-19/South Africa/KRISP-0343/2020|EPI ISL 495519|H.1|South Africa|2020-06-18	Africa|hCoV-19/South Africa/KRISP-K002323/2020|EPI ISL 515699|B.1.1.206|South Africa|2020-07-23	0.0002719585	Africa
Africa|hCoV-19/South Africa/KRISP-0344/2020|EPI ISL 495520|C.1|South Africa|2020-06-20	Africa|hCoV-19/South Africa/KRISP-K002323/2020|EPI ISL 515699|B.1.1.206|South Africa|2020-07-23	0.0005398928	Africa
Africa|hCoV-19/South Africa/KRISP-0346/2020|EPI ISL 495521|B.1.140|South Africa|2020-06-18	Africa|hCoV-19/South Africa/KRISP-K002323/2020|EPI ISL 515699|B.1.1.206|South Africa|2020-07-23	0.0004821694	Africa
Africa|hCoV-19/South Africa/KRISP-0347/2020|EPI ISL 487308|B.1.1.206|South Africa|2020-06-18	Africa|hCoV-19/South Africa/KRISP-K002323/2020|EPI ISL 515699|B.1.1.206|South Africa|2020-07-23	0.0002016278	Africa
Africa|hCoV-19/South Africa/KRISP-0348/2020|EPI ISL 487309|B.1.144|South Africa|2020-06-18	Africa|hCoV-19/South Africa/KRISP-K002323/2020|EPI ISL 515699|B.1.1.206|South Africa|2020-07-23	0.0002064039	Africa
Africa|hCoV-19/South Africa/KRISP-0349/2020|EPI ISL 487310|B.1.1.206|South Africa|2020-06-17	Africa|hCoV-19/South Africa/KRISP-K002323/2020|EPI ISL 515699|B.1.1.206|South Africa|2020-07-23	0.0001015678	Africa
Africa|hCoV-19/South Africa/KRISP-0350/2020|EPI ISL 487311|B.1.1.206|South Africa|2020-06-17	Africa|hCoV-19/South Africa/KRISP-K002323/2020|EPI ISL 515699|B.1.1.206|South Africa|2020-07-23	0.0001008983	Africa
Africa|hCoV-19/South Africa/KRISP-0352/2020|EPI ISL 487312|B.1.1.206|South Africa|2020-06-17	Africa|hCoV-19/South Africa/KRISP-K002323/2020|EPI ISL 515699|B.1.1.206|South Africa|2020-07-23	0.0001008712	Africa
Africa|hCoV-19/South Africa/KRISP-0356/2020|EPI ISL 487313|B.1.5|South Africa|2020-06-25	Africa|hCoV-19/South Africa/KRISP-K002323/2020|EPI ISL 515699|B.1.1.206|South Africa|2020-07-23	0.0004734862	Africa
Africa|hCoV-19/South Africa/KRISP-0360/2020|EPI ISL 487314|C.1|South Africa|2020-06-19	Africa|hCoV-19/South Africa/KRISP-K002323/2020|EPI ISL 515699|B.1.1.206|South Africa|2020-07-23	0.0004705521	Africa
Africa|hCoV-19/South Africa/KRISP-0361/2020|EPI ISL 487315|B.1.1.206|South Africa|2020-06-18	Africa|hCoV-19/South Africa/KRISP-K002323/2020|EPI ISL 515699|B.1.1.206|South Africa|2020-07-23	0.0001381653	Africa
Africa|hCoV-19/South Africa/KRISP-0365/2020|EPI ISL 487316|B.1.1.84|South Africa|2020-06-25	Africa|hCoV-19/South Africa/KRISP-K002323/2020|EPI ISL 515699|B.1.1.206|South Africa|2020-07-23	0.0002688427	Africa
Africa|hCoV-19/South Africa/KRISP-0366/2020|EPI ISL 487317|B.1.1|South Africa|2020-06-18	Africa|hCoV-19/South Africa/KRISP-K002323/2020|EPI ISL 515699|B.1.1.206|South Africa|2020-07-23	0.0001042833	Africa
Africa|hCoV-19/South Africa/KRISP-0367/2020|EPI ISL 487318|B.1.1.273|South Africa|2020-06-25	Africa|hCoV-19/South Africa/KRISP-K002323/2020|EPI ISL 515699|B.1.1.206|South Africa|2020-07-23	0.0003703656	Africa
Africa|hCoV-19/South Africa/KRISP-0368/2020|EPI ISL 487319|B.1.1|South Africa|2020-06-18	Africa|hCoV-19/South Africa/KRISP-K002323/2020|EPI ISL 515699|B.1.1.206|South Africa|2020-07-23	0.0002016238	Africa
Africa|hCoV-19/South Africa/KRISP-0369/2020|EPI ISL 487320|B.1.1.84|South Africa|2020-06-25	Africa|hCoV-19/South Africa/KRISP-K002323/2020|EPI ISL 515699|B.1.1.206|South Africa|2020-07-23	0.0002688363	Africa
Africa|hCoV-19/South Africa/KRISP-0370/2020|EPI ISL 487321|B.1.140|South Africa|2020-06-25	Africa|hCoV-19/South Africa/KRISP-K002323/2020|EPI ISL 515699|B.1.1.206|South Africa|2020-07-23	0.0004706469	Africa
Africa|hCoV-19/South Africa/KRISP-0372/2020|EPI ISL 487323|B.1.106|South Africa|2020-06-19	Africa|hCoV-19/South Africa/KRISP-K002323/2020|EPI ISL 515699|B.1.1.206|South Africa|2020-07-23	0.0003746918	Africa
Africa|hCoV-19/South Africa/KRISP-0373/2020|EPI ISL 487324|B.1.106|South Africa|2020-06-19	Africa|hCoV-19/South Africa/KRISP-K002323/2020|EPI ISL 515699|B.1.1.206|South Africa|2020-07-23	0.0004369808	Africa
Africa|hCoV-19/South Africa/KRISP-0375/2020|EPI ISL 487325|B.1.140|South Africa|2020-06-25	Africa|hCoV-19/South Africa/KRISP-K002323/2020|EPI ISL 515699|B.1.1.206|South Africa|2020-07-23	0.0004740565	Africa
Africa|hCoV-19/South Africa/KRISP-0376/2020|EPI ISL 487326|B.1.5|South Africa|2020-06-22	Africa|hCoV-19/South Africa/KRISP-K002323/2020|EPI ISL 515699|B.1.1.206|South Africa|2020-07-23	0.0003054818	Africa
Africa|hCoV-19/South Africa/KRISP-0377/2020|EPI ISL 495522|B.1.1|South Africa|2020-06-22	Africa|hCoV-19/South Africa/KRISP-K002323/2020|EPI ISL 515699|B.1.1.206|South Africa|2020-07-23	0.0001766930	Africa
Africa|hCoV-19/South Africa/KRISP-0378/2020|EPI ISL 487327|B.1.1.84|South Africa|2020-06-22	Africa|hCoV-19/South Africa/KRISP-K002323/2020|EPI ISL 515699|B.1.1.206|South Africa|2020-07-23	0.0002076990	Africa
Africa|hCoV-19/South Africa/KRISP-0380/2020|EPI ISL 487328|B.1.1.84|South Africa|2020-06-25	Africa|hCoV-19/South Africa/KRISP-K002323/2020|EPI ISL 515699|B.1.1.206|South Africa|2020-07-23	0.0002354564	Africa
Africa|hCoV-19/South Africa/KRISP-0382/2020|EPI ISL 495523|B.1.140|South Africa|2020-06-25	Africa|hCoV-19/South Africa/KRISP-K002323/2020|EPI ISL 515699|B.1.1.206|South Africa|2020-07-23	0.0004550319	Africa
Africa|hCoV-19/South Africa/KRISP-0383/2020|EPI ISL 495524|B.1.140|South Africa|2020-06-25	Africa|hCoV-19/South Africa/KRISP-K002323/2020|EPI ISL 515699|B.1.1.206|South Africa|2020-07-23	0.0006444007	Africa
Africa|hCoV-19/South Africa/KRISP-0384/2020|EPI ISL 495525|B.1.140|South Africa|2020-06-25	Africa|hCoV-19/South Africa/KRISP-K002323/2020|EPI ISL 515699|B.1.1.206|South Africa|2020-07-23	0.0004162275	Africa
Africa|hCoV-19/South Africa/KRISP-0386/2020|EPI ISL 487329|B.1.1.62|South Africa|2020-07-01	Africa|hCoV-19/South Africa/KRISP-K002323/2020|EPI ISL 515699|B.1.1.206|South Africa|2020-07-23	0.0002688595	Africa
Africa|hCoV-19/South Africa/KRISP-0387/2020|EPI ISL 487330|B.1.1.99|South Africa|2020-07-01	Africa|hCoV-19/South Africa/KRISP-K002323/2020|EPI ISL 515699|B.1.1.206|South Africa|2020-07-23	0.0003031161	Africa
Africa|hCoV-19/South Africa/KRISP-0388/2020|EPI ISL 487331|B.1.140|South Africa|2020-07-01	Africa|hCoV-19/South Africa/KRISP-K002323/2020|EPI ISL 515699|B.1.1.206|South Africa|2020-07-23	0.0004405548	Africa
Africa|hCoV-19/South Africa/KRISP-0389/2020|EPI ISL 487332|C.9|South Africa|2020-07-01	Africa|hCoV-19/South Africa/KRISP-K002323/2020|EPI ISL 515699|B.1.1.206|South Africa|2020-07-23	0.0004369514	Africa
Africa|hCoV-19/South Africa/KRISP-0390/2020|EPI ISL 487333|C.2|South Africa|2020-07-01	Africa|hCoV-19/South Africa/KRISP-K002323/2020|EPI ISL 515699|B.1.1.206|South Africa|2020-07-23	0.0004407730	Africa
Africa|hCoV-19/South Africa/KRISP-0391/2020|EPI ISL 487334|B.1.1.206|South Africa|2020-07-01	Africa|hCoV-19/South Africa/KRISP-K002323/2020|EPI ISL 515699|B.1.1.206|South Africa|2020-07-23	0.0001011296	Africa
Africa|hCoV-19/South Africa/KRISP-0392/2020|EPI ISL 487335|B.1.5.19|South Africa|2020-07-01	Africa|hCoV-19/South Africa/KRISP-K002323/2020|EPI ISL 515699|B.1.1.206|South Africa|2020-07-23	0.0003136300	Africa
Africa|hCoV-19/South Africa/KRISP-0393/2020|EPI ISL 487336|C.6|South Africa|2020-07-01	Africa|hCoV-19/South Africa/KRISP-K002323/2020|EPI ISL 515699|B.1.1.206|South Africa|2020-07-23	0.0003715870	Africa
Africa|hCoV-19/South Africa/KRISP-0394/2020|EPI ISL 487337|B.1.5.19|South Africa|2020-07-01	Africa|hCoV-19/South Africa/KRISP-K002323/2020|EPI ISL 515699|B.1.1.206|South Africa|2020-07-23	0.0004046643	Africa
Africa|hCoV-19/South Africa/KRISP-0395/2020|EPI ISL 487338|C.2|South Africa|2020-07-01	Africa|hCoV-19/South Africa/KRISP-K002323/2020|EPI ISL 515699|B.1.1.206|South Africa|2020-07-23	0.0004369324	Africa
Africa|hCoV-19/South Africa/KRISP-0396/2020|EPI ISL 487339|C.1|South Africa|2020-07-01	Africa|hCoV-19/South Africa/KRISP-K002323/2020|EPI ISL 515699|B.1.1.206|South Africa|2020-07-23	0.0004389888	Africa
Africa|hCoV-19/South Africa/KRISP-0397/2020|EPI ISL 487340|B.1.5|South Africa|2020-07-01	Africa|hCoV-19/South Africa/KRISP-K002323/2020|EPI ISL 515699|B.1.1.206|South Africa|2020-07-23	0.0003697145	Africa
Africa|hCoV-19/South Africa/KRISP-0398/2020|EPI ISL 487341|B.1.1.206|South Africa|2020-07-01	Africa|hCoV-19/South Africa/KRISP-K002323/2020|EPI ISL 515699|B.1.1.206|South Africa|2020-07-23	0.0001035302	Africa
Africa|hCoV-19/South Africa/KRISP-04/2020|EPI ISL 436684|B.1.1.273|South Africa|2020-03-31	Africa|hCoV-19/South Africa/KRISP-K002323/2020|EPI ISL 515699|B.1.1.206|South Africa|2020-07-23	0.0002357973	Africa
Africa|hCoV-19/South Africa/KRISP-0402/2020|EPI ISL 495527|B.1.140|South Africa|2020-06-23	Africa|hCoV-19/South Africa/KRISP-K002323/2020|EPI ISL 515699|B.1.1.206|South Africa|2020-07-23	0.0005054418	Africa
Africa|hCoV-19/South Africa/KRISP-0403/2020|EPI ISL 495528|C.1|South Africa|2020-06-23	Africa|hCoV-19/South Africa/KRISP-K002323/2020|EPI ISL 515699|B.1.1.206|South Africa|2020-07-23	0.0003723244	Africa
Africa|hCoV-19/South Africa/KRISP-0404/2020|EPI ISL 495529|B.1.1.206|South Africa|2020-06-24	Africa|hCoV-19/South Africa/KRISP-K002323/2020|EPI ISL 515699|B.1.1.206|South Africa|2020-07-23	0.0001008034	Africa
Africa|hCoV-19/South Africa/KRISP-0405/2020|EPI ISL 495530|B.1.140|South Africa|2020-06-23	Africa|hCoV-19/South Africa/KRISP-K002323/2020|EPI ISL 515699|B.1.1.206|South Africa|2020-07-23	0.0005042866	Africa
Africa|hCoV-19/South Africa/KRISP-0406/2020|EPI ISL 495531|B.1.1.206|South Africa|2020-06-22	Africa|hCoV-19/South Africa/KRISP-K002323/2020|EPI ISL 515699|B.1.1.206|South Africa|2020-07-23	0.0001715804	Africa
Africa|hCoV-19/South Africa/KRISP-0407/2020|EPI ISL 495532|B.1.5|South Africa|2020-06-24	Africa|hCoV-19/South Africa/KRISP-K002323/2020|EPI ISL 515699|B.1.1.206|South Africa|2020-07-23	0.0003072087	Africa
Africa|hCoV-19/South Africa/KRISP-0408/2020|EPI ISL 495533|B.1.140|South Africa|2020-06-23	Africa|hCoV-19/South Africa/KRISP-K002323/2020|EPI ISL 515699|B.1.1.206|South Africa|2020-07-23	0.0003492886	Africa
Africa|hCoV-19/South Africa/KRISP-0409/2020|EPI ISL 495534|C.1|South Africa|2020-06-23	Africa|hCoV-19/South Africa/KRISP-K002323/2020|EPI ISL 515699|B.1.1.206|South Africa|2020-07-23	0.0003696969	Africa
Africa|hCoV-19/South Africa/KRISP-0410/2020|EPI ISL 495535|B.1.140|South Africa|2020-07-02	Africa|hCoV-19/South Africa/KRISP-K002323/2020|EPI ISL 515699|B.1.1.206|South Africa|2020-07-23	0.0005379039	Africa
Africa|hCoV-19/South Africa/KRISP-0411/2020|EPI ISL 495536|B.1.1.206|South Africa|2020-07-02	Africa|hCoV-19/South Africa/KRISP-K002323/2020|EPI ISL 515699|B.1.1.206|South Africa|2020-07-23	0.0001680165	Africa
Africa|hCoV-19/South Africa/KRISP-0412/2020|EPI ISL 495537|B.1.1.206|South Africa|2020-07-02	Africa|hCoV-19/South Africa/KRISP-K002323/2020|EPI ISL 515699|B.1.1.206|South Africa|2020-07-23	0.0002016238	Africa
Africa|hCoV-19/South Africa/KRISP-0413/2020|EPI ISL 495538|B.1.1.40|South Africa|2020-07-02	Africa|hCoV-19/South Africa/KRISP-K002323/2020|EPI ISL 515699|B.1.1.206|South Africa|2020-07-23	0.0003696971	Africa
Africa|hCoV-19/South Africa/KRISP-0414/2020|EPI ISL 495539|B.1.140|South Africa|2020-07-02	Africa|hCoV-19/South Africa/KRISP-K002323/2020|EPI ISL 515699|B.1.1.206|South Africa|2020-07-23	0.0004706264	Africa
Africa|hCoV-19/South Africa/KRISP-0415/2020|EPI ISL 495540|B.1.140|South Africa|2020-07-02	Africa|hCoV-19/South Africa/KRISP-K002323/2020|EPI ISL 515699|B.1.1.206|South Africa|2020-07-23	0.0005042527	Africa
Africa|hCoV-19/South Africa/KRISP-0417/2020|EPI ISL 495541|B.1.1.62|South Africa|2020-07-02	Africa|hCoV-19/South Africa/KRISP-K002323/2020|EPI ISL 515699|B.1.1.206|South Africa|2020-07-23	0.0003360961	Africa
Africa|hCoV-19/South Africa/KRISP-0418/2020|EPI ISL 495542|B.1.1.206|South Africa|2020-07-02	Africa|hCoV-19/South Africa/KRISP-K002323/2020|EPI ISL 515699|B.1.1.206|South Africa|2020-07-23	0.0002352270	Africa
Africa|hCoV-19/South Africa/KRISP-0420/2020|EPI ISL 495543|C.9|South Africa|2020-07-01	Africa|hCoV-19/South Africa/KRISP-K002323/2020|EPI ISL 515699|B.1.1.206|South Africa|2020-07-23	0.0004378195	Africa
Africa|hCoV-19/South Africa/KRISP-0421/2020|EPI ISL 495544|B.1.1|South Africa|2020-07-01	Africa|hCoV-19/South Africa/KRISP-K002323/2020|EPI ISL 515699|B.1.1.206|South Africa|2020-07-23	0.0001684556	Africa
Africa|hCoV-19/South Africa/KRISP-0423/2020|EPI ISL 495545|B.1.140|South Africa|2020-07-01	Africa|hCoV-19/South Africa/KRISP-K002323/2020|EPI ISL 515699|B.1.1.206|South Africa|2020-07-23	0.0004104964	Africa
Africa|hCoV-19/South Africa/KRISP-0426/2020|EPI ISL 495546|B.1.1.206|South Africa|2020-07-01	Africa|hCoV-19/South Africa/KRISP-K002323/2020|EPI ISL 515699|B.1.1.206|South Africa|2020-07-23	0.0002016936	Africa
Africa|hCoV-19/South Africa/KRISP-0436/2020|EPI ISL 498055|B.1.1|South Africa|2020-07-01	Africa|hCoV-19/South Africa/KRISP-K002323/2020|EPI ISL 515699|B.1.1.206|South Africa|2020-07-23	0.0003360815	Africa
Africa|hCoV-19/South Africa/KRISP-0445/2020|EPI ISL 498058|H.1|South Africa|2020-06-30	Africa|hCoV-19/South Africa/KRISP-K002323/2020|EPI ISL 515699|B.1.1.206|South Africa|2020-07-23	0.0002393525	Africa
Africa|hCoV-19/South Africa/KRISP-0446/2020|EPI ISL 498059|B.1.5|South Africa|2020-06-30	Africa|hCoV-19/South Africa/KRISP-K002323/2020|EPI ISL 515699|B.1.1.206|South Africa|2020-07-23	0.0002738574	Africa
Africa|hCoV-19/South Africa/KRISP-045/2020|EPI ISL 436686|B.1.1.1|South Africa|2020-03-27	Africa|hCoV-19/South Africa/KRISP-K002323/2020|EPI ISL 515699|B.1.1.206|South Africa|2020-07-23	0.0003360813	Africa
Africa|hCoV-19/South Africa/KRISP-0458/2020|EPI ISL 495549|B.1.1|South Africa|2020-07-02	Africa|hCoV-19/South Africa/KRISP-K002323/2020|EPI ISL 515699|B.1.1.206|South Africa|2020-07-23	0.0003711174	Africa
Africa|hCoV-19/South Africa/KRISP-0460/2020|EPI ISL 495550|B.1.106|South Africa|2020-07-02	Africa|hCoV-19/South Africa/KRISP-K002323/2020|EPI ISL 515699|B.1.1.206|South Africa|2020-07-23	0.0003699010	Africa
Africa|hCoV-19/South Africa/KRISP-0462/2020|EPI ISL 495552|B.1.106|South Africa|2020-07-02	Africa|hCoV-19/South Africa/KRISP-K002323/2020|EPI ISL 515699|B.1.1.206|South Africa|2020-07-23	0.0003736571	Africa
Africa|hCoV-19/South Africa/KRISP-0464/2020|EPI ISL 495553|B.1.5|South Africa|2020-06-30	Africa|hCoV-19/South Africa/KRISP-K002323/2020|EPI ISL 515699|B.1.1.206|South Africa|2020-07-23	0.0002473111	Africa
Africa|hCoV-19/South Africa/KRISP-0469/2020|EPI ISL 495555|H.1|South Africa|2020-07-06	Africa|hCoV-19/South Africa/KRISP-K002323/2020|EPI ISL 515699|B.1.1.206|South Africa|2020-07-23	0.0002720810	Africa
Africa|hCoV-19/South Africa/KRISP-0474/2020|EPI ISL 495557|H.1|South Africa|2020-07-06	Africa|hCoV-19/South Africa/KRISP-K002323/2020|EPI ISL 515699|B.1.1.206|South Africa|2020-07-23	0.0002688543	Africa
Africa|hCoV-19/South Africa/KRISP-0475/2020|EPI ISL 495558|H.1|South Africa|2020-07-06	Africa|hCoV-19/South Africa/KRISP-K002323/2020|EPI ISL 515699|B.1.1.206|South Africa|2020-07-23	0.0002707647	Africa
Africa|hCoV-19/South Africa/KRISP-0478/2020|EPI ISL 495559|B.1.1|South Africa|2020-07-05	Africa|hCoV-19/South Africa/KRISP-K002323/2020|EPI ISL 515699|B.1.1.206|South Africa|2020-07-23	0.0001682668	Africa
Africa|hCoV-19/South Africa/KRISP-0485/2020|EPI ISL 495561|B.1.1.206|South Africa|2020-07-03	Africa|hCoV-19/South Africa/KRISP-K002323/2020|EPI ISL 515699|B.1.1.206|South Africa|2020-07-23	0.0001014098	Africa
Africa|hCoV-19/South Africa/KRISP-0487/2020|EPI ISL 495562|B.1.106|South Africa|2020-07-03	Africa|hCoV-19/South Africa/KRISP-K002323/2020|EPI ISL 515699|B.1.1.206|South Africa|2020-07-23	0.0005042408	Africa
Africa|hCoV-19/South Africa/KRISP-0489/2020|EPI ISL 498060|B.1.1.206|South Africa|2020-07-09	Africa|hCoV-19/South Africa/KRISP-K002323/2020|EPI ISL 515699|B.1.1.206|South Africa|2020-07-23	0.0001010843	Africa
Africa|hCoV-19/South Africa/KRISP-0490/2020|EPI ISL 498061|B.1.1.206|South Africa|2020-07-09	Africa|hCoV-19/South Africa/KRISP-K002323/2020|EPI ISL 515699|B.1.1.206|South Africa|2020-07-23	0.0001007990	Africa
Africa|hCoV-19/South Africa/KRISP-0491/2020|EPI ISL 498062|B.1.1.273|South Africa|2020-07-07	Africa|hCoV-19/South Africa/KRISP-K002323/2020|EPI ISL 515699|B.1.1.206|South Africa|2020-07-23	0.0004033060	Africa
Africa|hCoV-19/South Africa/KRISP-0492/2020|EPI ISL 498063|B.1.1.273|South Africa|2020-07-07	Africa|hCoV-19/South Africa/KRISP-K002323/2020|EPI ISL 515699|B.1.1.206|South Africa|2020-07-23	0.0004065671	Africa
Africa|hCoV-19/South Africa/KRISP-0493/2020|EPI ISL 498064|B.1.1.67|South Africa|2020-07-07	Africa|hCoV-19/South Africa/KRISP-K002323/2020|EPI ISL 515699|B.1.1.206|South Africa|2020-07-23	0.0003041916	Africa
Africa|hCoV-19/South Africa/KRISP-0494/2020|EPI ISL 498065|B.1.1.206|South Africa|2020-07-09	Africa|hCoV-19/South Africa/KRISP-K002323/2020|EPI ISL 515699|B.1.1.206|South Africa|2020-07-23	0.0001344014	Africa
Africa|hCoV-19/South Africa/KRISP-0497/2020|EPI ISL 498066|B.1.1.206|South Africa|2020-07-09	Africa|hCoV-19/South Africa/KRISP-K002323/2020|EPI ISL 515699|B.1.1.206|South Africa|2020-07-23	0.0001344014	Africa
Africa|hCoV-19/South Africa/KRISP-0498/2020|EPI ISL 498067|B.1|South Africa|2020-07-10	Africa|hCoV-19/South Africa/KRISP-K002323/2020|EPI ISL 515699|B.1.1.206|South Africa|2020-07-23	0.0005378804	Africa
Africa|hCoV-19/South Africa/KRISP-0500/2020|EPI ISL 498068|B.1.1|South Africa|2020-07-07	Africa|hCoV-19/South Africa/KRISP-K002323/2020|EPI ISL 515699|B.1.1.206|South Africa|2020-07-23	0.0002458714	Africa
Africa|hCoV-19/South Africa/KRISP-0501/2020|EPI ISL 498069|B.1.5|South Africa|2020-07-11	Africa|hCoV-19/South Africa/KRISP-K002323/2020|EPI ISL 515699|B.1.1.206|South Africa|2020-07-23	0.0004033598	Africa
Africa|hCoV-19/South Africa/KRISP-0502/2020|EPI ISL 498070|B.1.1.273|South Africa|2020-07-11	Africa|hCoV-19/South Africa/KRISP-K002323/2020|EPI ISL 515699|B.1.1.206|South Africa|2020-07-23	0.0004374087	Africa
Africa|hCoV-19/South Africa/KRISP-0503/2020|EPI ISL 498071|B.1.1.273|South Africa|2020-07-11	Africa|hCoV-19/South Africa/KRISP-K002323/2020|EPI ISL 515699|B.1.1.206|South Africa|2020-07-23	0.0005378678	Africa
Africa|hCoV-19/South Africa/KRISP-0526/2020|EPI ISL 498072|B.1.5.19|South Africa|2020-07-13	Africa|hCoV-19/South Africa/KRISP-K002323/2020|EPI ISL 515699|B.1.1.206|South Africa|2020-07-23	0.0004369705	Africa
Africa|hCoV-19/South Africa/KRISP-0527/2020|EPI ISL 498073|B.1.140|South Africa|2020-07-14	Africa|hCoV-19/South Africa/KRISP-K002323/2020|EPI ISL 515699|B.1.1.206|South Africa|2020-07-23	0.0006051663	Africa
Africa|hCoV-19/South Africa/KRISP-0529/2020|EPI ISL 498074|C.1|South Africa|2020-07-13	Africa|hCoV-19/South Africa/KRISP-K002323/2020|EPI ISL 515699|B.1.1.206|South Africa|2020-07-23	0.0004369705	Africa
Africa|hCoV-19/South Africa/KRISP-0531/2020|EPI ISL 498075|B.1.5|South Africa|2020-07-14	Africa|hCoV-19/South Africa/KRISP-K002323/2020|EPI ISL 515699|B.1.1.206|South Africa|2020-07-23	0.0005042527	Africa
Africa|hCoV-19/South Africa/KRISP-0534/2020|EPI ISL 498077|B.1.5|South Africa|2020-07-14	Africa|hCoV-19/South Africa/KRISP-K002323/2020|EPI ISL 515699|B.1.1.206|South Africa|2020-07-23	0.0005042866	Africa
Africa|hCoV-19/South Africa/KRISP-0535/2020|EPI ISL 498078|B.1.1.206|South Africa|2020-07-08	Africa|hCoV-19/South Africa/KRISP-K002323/2020|EPI ISL 515699|B.1.1.206|South Africa|2020-07-23	0.0002688490	Africa
Africa|hCoV-19/South Africa/KRISP-0536/2020|EPI ISL 498079|B.1.1|South Africa|2020-07-14	Africa|hCoV-19/South Africa/KRISP-K002323/2020|EPI ISL 515699|B.1.1.206|South Africa|2020-07-23	0.0002016366	Africa
Africa|hCoV-19/South Africa/KRISP-0538/2020|EPI ISL 498080|B.1.1.254|South Africa|2020-07-14	Africa|hCoV-19/South Africa/KRISP-K002323/2020|EPI ISL 515699|B.1.1.206|South Africa|2020-07-23	0.0002710584	Africa
Africa|hCoV-19/South Africa/KRISP-0539/2020|EPI ISL 498081|B.1.1.206|South Africa|2020-07-07	Africa|hCoV-19/South Africa/KRISP-K002323/2020|EPI ISL 515699|B.1.1.206|South Africa|2020-07-23	0.0001680125	Africa
Africa|hCoV-19/South Africa/KRISP-0540/2020|EPI ISL 498082|B.1.1|South Africa|2020-07-14	Africa|hCoV-19/South Africa/KRISP-K002323/2020|EPI ISL 515699|B.1.1.206|South Africa|2020-07-23	0.0001344131	Africa
Africa|hCoV-19/South Africa/KRISP-0541/2020|EPI ISL 498083|B.1.1.206|South Africa|2020-07-14	Africa|hCoV-19/South Africa/KRISP-K002323/2020|EPI ISL 515699|B.1.1.206|South Africa|2020-07-23	0.0002731787	Africa
Africa|hCoV-19/South Africa/KRISP-0543/2020|EPI ISL 498084|C.2|South Africa|2020-07-12	Africa|hCoV-19/South Africa/KRISP-K002323/2020|EPI ISL 515699|B.1.1.206|South Africa|2020-07-23	0.0005714196	Africa
Africa|hCoV-19/South Africa/KRISP-0544/2020|EPI ISL 498085|B.1.1.206|South Africa|2020-07-13	Africa|hCoV-19/South Africa/KRISP-K002323/2020|EPI ISL 515699|B.1.1.206|South Africa|2020-07-23	0.0002025630	Africa
Africa|hCoV-19/South Africa/KRISP-0545/2020|EPI ISL 498086|B.1.1.273|South Africa|2020-07-14	Africa|hCoV-19/South Africa/KRISP-K002323/2020|EPI ISL 515699|B.1.1.206|South Africa|2020-07-23	0.0004705633	Africa
Africa|hCoV-19/South Africa/KRISP-0548/2020|EPI ISL 498087|B.1.1.273|South Africa|2020-07-15	Africa|hCoV-19/South Africa/KRISP-K002323/2020|EPI ISL 515699|B.1.1.206|South Africa|2020-07-23	0.0003696810	Africa
Africa|hCoV-19/South Africa/KRISP-0549/2020|EPI ISL 498088|B.1.140|South Africa|2020-07-15	Africa|hCoV-19/South Africa/KRISP-K002323/2020|EPI ISL 515699|B.1.1.206|South Africa|2020-07-23	0.0004706469	Africa
Africa|hCoV-19/South Africa/KRISP-0550/2020|EPI ISL 498089|B.1.1.34|South Africa|2020-07-15	Africa|hCoV-19/South Africa/KRISP-K002323/2020|EPI ISL 515699|B.1.1.206|South Africa|2020-07-23	0.0004033587	Africa
Africa|hCoV-19/South Africa/KRISP-0551/2020|EPI ISL 498090|H.1|South Africa|2020-07-14	Africa|hCoV-19/South Africa/KRISP-K002323/2020|EPI ISL 515699|B.1.1.206|South Africa|2020-07-23	0.0002688543	Africa
Africa|hCoV-19/South Africa/KRISP-0552/2020|EPI ISL 498091|H.1|South Africa|2020-07-14	Africa|hCoV-19/South Africa/KRISP-K002323/2020|EPI ISL 515699|B.1.1.206|South Africa|2020-07-23	0.0002688543	Africa
Africa|hCoV-19/South Africa/KRISP-0553/2020|EPI ISL 498092|H.1|South Africa|2020-07-14	Africa|hCoV-19/South Africa/KRISP-K002323/2020|EPI ISL 515699|B.1.1.206|South Africa|2020-07-23	0.0002363785	Africa
Africa|hCoV-19/South Africa/KRISP-0554/2020|EPI ISL 498093|B.1.1|South Africa|2020-07-14	Africa|hCoV-19/South Africa/KRISP-K002323/2020|EPI ISL 515699|B.1.1.206|South Africa|2020-07-23	0.0002366662	Africa
Africa|hCoV-19/South Africa/KRISP-0555/2020|EPI ISL 498094|B.1.140|South Africa|2020-07-15	Africa|hCoV-19/South Africa/KRISP-K002323/2020|EPI ISL 515699|B.1.1.206|South Africa|2020-07-23	0.0005042647	Africa
Africa|hCoV-19/South Africa/KRISP-0556/2020|EPI ISL 498095|B.1.1.273|South Africa|2020-07-15	Africa|hCoV-19/South Africa/KRISP-K002323/2020|EPI ISL 515699|B.1.1.206|South Africa|2020-07-23	0.0003696897	Africa
Africa|hCoV-19/South Africa/KRISP-0557/2020|EPI ISL 498096|C.1|South Africa|2020-07-14	Africa|hCoV-19/South Africa/KRISP-K002323/2020|EPI ISL 515699|B.1.1.206|South Africa|2020-07-23	0.0004370292	Africa
Africa|hCoV-19/South Africa/KRISP-0558/2020|EPI ISL 498097|B.1.1.206|South Africa|2020-07-15	Africa|hCoV-19/South Africa/KRISP-K002323/2020|EPI ISL 515699|B.1.1.206|South Africa|2020-07-23	0.0002364879	Africa
Africa|hCoV-19/South Africa/KRISP-0559/2020|EPI ISL 498098|B.1.1.206|South Africa|2020-07-14	Africa|hCoV-19/South Africa/KRISP-K002323/2020|EPI ISL 515699|B.1.1.206|South Africa|2020-07-23	0.0002016238	Africa
Africa|hCoV-19/South Africa/KRISP-0560/2020|EPI ISL 498099|B.1.1|South Africa|2020-07-15	Africa|hCoV-19/South Africa/KRISP-K002323/2020|EPI ISL 515699|B.1.1.206|South Africa|2020-07-23	0.0002352270	Africa
Africa|hCoV-19/South Africa/KRISP-0561/2020|EPI ISL 498100|H.1|South Africa|2020-07-15	Africa|hCoV-19/South Africa/KRISP-K002323/2020|EPI ISL 515699|B.1.1.206|South Africa|2020-07-23	0.0003024672	Africa
Africa|hCoV-19/South Africa/KRISP-0562/2020|EPI ISL 498101|B.1.140|South Africa|2020-07-15	Africa|hCoV-19/South Africa/KRISP-K002323/2020|EPI ISL 515699|B.1.1.206|South Africa|2020-07-23	0.0004370014	Africa
Africa|hCoV-19/South Africa/KRISP-0564/2020|EPI ISL 498103|B.1.1|South Africa|2020-07-15	Africa|hCoV-19/South Africa/KRISP-K002323/2020|EPI ISL 515699|B.1.1.206|South Africa|2020-07-23	0.0001680125	Africa
Africa|hCoV-19/South Africa/KRISP-0565/2020|EPI ISL 498104|C.2|South Africa|2020-07-14	Africa|hCoV-19/South Africa/KRISP-K002323/2020|EPI ISL 515699|B.1.1.206|South Africa|2020-07-23	0.0004369324	Africa
Africa|hCoV-19/South Africa/KRISP-0567/2020|EPI ISL 498105|B.1.1.206|South Africa|2020-07-15	Africa|hCoV-19/South Africa/KRISP-K002323/2020|EPI ISL 515699|B.1.1.206|South Africa|2020-07-23	0.0001352314	Africa
Africa|hCoV-19/South Africa/KRISP-0568/2020|EPI ISL 498106|B.1.1|South Africa|2020-07-15	Africa|hCoV-19/South Africa/KRISP-K002323/2020|EPI ISL 515699|B.1.1.206|South Africa|2020-07-23	0.0002352270	Africa
Africa|hCoV-19/South Africa/KRISP-0569/2020|EPI ISL 498107|B.1.1.206|South Africa|2020-07-15	Africa|hCoV-19/South Africa/KRISP-K002323/2020|EPI ISL 515699|B.1.1.206|South Africa|2020-07-23	0.0001014191	Africa
Africa|hCoV-19/South Africa/KRISP-0570/2020|EPI ISL 498108|B.1.1.56|South Africa|2020-07-02	Africa|hCoV-19/South Africa/KRISP-K002323/2020|EPI ISL 515699|B.1.1.206|South Africa|2020-07-23	0.0003361028	Africa
Africa|hCoV-19/South Africa/KRISP-0571/2020|EPI ISL 498109|B.1.1.56|South Africa|2020-07-14	Africa|hCoV-19/South Africa/KRISP-K002323/2020|EPI ISL 515699|B.1.1.206|South Africa|2020-07-23	0.0002688597	Africa
Africa|hCoV-19/South Africa/KRISP-0572/2020|EPI ISL 498110|B.1.5|South Africa|2020-07-13	Africa|hCoV-19/South Africa/KRISP-K002323/2020|EPI ISL 515699|B.1.1.206|South Africa|2020-07-23	0.0004706358	Africa
Africa|hCoV-19/South Africa/KRISP-0573/2020|EPI ISL 498111|B.1.1.206|South Africa|2020-07-14	Africa|hCoV-19/South Africa/KRISP-K002323/2020|EPI ISL 515699|B.1.1.206|South Africa|2020-07-23	0.0002016238	Africa
Africa|hCoV-19/South Africa/KRISP-0574/2020|EPI ISL 498112|B.1.1.206|South Africa|2020-07-15	Africa|hCoV-19/South Africa/KRISP-K002323/2020|EPI ISL 515699|B.1.1.206|South Africa|2020-07-23	0.0002352428	Africa
Africa|hCoV-19/South Africa/KRISP-0575/2020|EPI ISL 498113|B.1.1.206|South Africa|2020-07-13	Africa|hCoV-19/South Africa/KRISP-K002323/2020|EPI ISL 515699|B.1.1.206|South Africa|2020-07-23	0.0002016238	Africa
Africa|hCoV-19/South Africa/KRISP-0576/2020|EPI ISL 498114|B.1.1.206|South Africa|2020-07-07	Africa|hCoV-19/South Africa/KRISP-K002323/2020|EPI ISL 515699|B.1.1.206|South Africa|2020-07-23	0.0001007990	Africa
Africa|hCoV-19/South Africa/KRISP-0577/2020|EPI ISL 498115|B.1.1.56|South Africa|2020-07-09	Africa|hCoV-19/South Africa/KRISP-K002323/2020|EPI ISL 515699|B.1.1.206|South Africa|2020-07-23	0.0004033317	Africa
Africa|hCoV-19/South Africa/KRISP-0578/2020|EPI ISL 498116|B.1.1.206|South Africa|2020-07-09	Africa|hCoV-19/South Africa/KRISP-K002323/2020|EPI ISL 515699|B.1.1.206|South Africa|2020-07-23	0.0001344046	Africa
Africa|hCoV-19/South Africa/KRISP-0579/2020|EPI ISL 498117|B.1.1.273|South Africa|2020-07-08	Africa|hCoV-19/South Africa/KRISP-K002323/2020|EPI ISL 515699|B.1.1.206|South Africa|2020-07-23	0.0004033236	Africa
Africa|hCoV-19/South Africa/KRISP-0580/2020|EPI ISL 498118|B.1.1.206|South Africa|2020-07-07	Africa|hCoV-19/South Africa/KRISP-K002323/2020|EPI ISL 515699|B.1.1.206|South Africa|2020-07-23	0.0001344046	Africa
Africa|hCoV-19/South Africa/KRISP-0581/2020|EPI ISL 498119|B.1.1.273|South Africa|2020-07-09	Africa|hCoV-19/South Africa/KRISP-K002323/2020|EPI ISL 515699|B.1.1.206|South Africa|2020-07-23	0.0003360669	Africa
Africa|hCoV-19/South Africa/KRISP-0584/2020|EPI ISL 498122|B.1|South Africa|2020-07-07	Africa|hCoV-19/South Africa/KRISP-K002323/2020|EPI ISL 515699|B.1.1.206|South Africa|2020-07-23	0.0004033507	Africa
Africa|hCoV-19/South Africa/KRISP-0585/2020|EPI ISL 498123|B.1.140|South Africa|2020-07-08	Africa|hCoV-19/South Africa/KRISP-K002323/2020|EPI ISL 515699|B.1.1.206|South Africa|2020-07-23	0.0005378931	Africa
Africa|hCoV-19/South Africa/KRISP-0586/2020|EPI ISL 498124|B.1.1.273|South Africa|2020-07-08	Africa|hCoV-19/South Africa/KRISP-K002323/2020|EPI ISL 515699|B.1.1.206|South Africa|2020-07-23	0.0003696971	Africa
Africa|hCoV-19/South Africa/KRISP-0587/2020|EPI ISL 498125|B.1.1.56|South Africa|2020-07-09	Africa|hCoV-19/South Africa/KRISP-K002323/2020|EPI ISL 515699|B.1.1.206|South Africa|2020-07-23	0.0003696971	Africa
Africa|hCoV-19/South Africa/KRISP-0588/2020|EPI ISL 498126|B.1.140|South Africa|2020-07-08	Africa|hCoV-19/South Africa/KRISP-K002323/2020|EPI ISL 515699|B.1.1.206|South Africa|2020-07-23	0.0005042527	Africa
Africa|hCoV-19/South Africa/KRISP-06/2020|EPI ISL 421573|B.6|South Africa|2020-03-31	Africa|hCoV-19/South Africa/KRISP-K002323/2020|EPI ISL 515699|B.1.1.206|South Africa|2020-07-23	0.0005399912	Africa
Africa|hCoV-19/South Africa/KRISP-07/2020|EPI ISL 421574|B.1.106|South Africa|2020-04-01	Africa|hCoV-19/South Africa/KRISP-K002323/2020|EPI ISL 515699|B.1.1.206|South Africa|2020-07-23	0.0003024845	Africa
Africa|hCoV-19/South Africa/KRISP-101/2020|EPI ISL 455631|B.1.5|South Africa|2020-04-30	Africa|hCoV-19/South Africa/KRISP-K002323/2020|EPI ISL 515699|B.1.1.206|South Africa|2020-07-23	0.0003024744	Africa
Africa|hCoV-19/South Africa/KRISP-102/2020|EPI ISL 455632|B.1.1|South Africa|2020-04-30	Africa|hCoV-19/South Africa/KRISP-K002323/2020|EPI ISL 515699|B.1.1.206|South Africa|2020-07-23	0.0002016191	Africa
Africa|hCoV-19/South Africa/KRISP-103/2020|EPI ISL 455633|B.1.106|South Africa|2020-04-30	Africa|hCoV-19/South Africa/KRISP-K002323/2020|EPI ISL 515699|B.1.1.206|South Africa|2020-07-23	0.0004038840	Africa
Africa|hCoV-19/South Africa/KRISP-104/2020|EPI ISL 455634|B.1.106|South Africa|2020-05-01	Africa|hCoV-19/South Africa/KRISP-K002323/2020|EPI ISL 515699|B.1.1.206|South Africa|2020-07-23	0.0004164690	Africa
Africa|hCoV-19/South Africa/KRISP-105/2020|EPI ISL 455635|B.1.106|South Africa|2020-05-05	Africa|hCoV-19/South Africa/KRISP-K002323/2020|EPI ISL 515699|B.1.1.206|South Africa|2020-07-23	0.0004045238	Africa
Africa|hCoV-19/South Africa/KRISP-106/2020|EPI ISL 455636|B.1.106|South Africa|2020-03-31	Africa|hCoV-19/South Africa/KRISP-K002323/2020|EPI ISL 515699|B.1.1.206|South Africa|2020-07-23	0.0003360894	Africa
Africa|hCoV-19/South Africa/KRISP-108/2020|EPI ISL 455638|B.1|South Africa|2020-05-04	Africa|hCoV-19/South Africa/KRISP-K002323/2020|EPI ISL 515699|B.1.1.206|South Africa|2020-07-23	0.0004172606	Africa
Africa|hCoV-19/South Africa/KRISP-109/2020|EPI ISL 455639|B.1.1.57|South Africa|2020-03-31	Africa|hCoV-19/South Africa/KRISP-K002323/2020|EPI ISL 515699|B.1.1.206|South Africa|2020-07-23	0.0002688478	Africa
Africa|hCoV-19/South Africa/KRISP-K000566/2020|EPI ISL 509223|B.1.1.206|South Africa|2020-07-13	Africa|hCoV-19/South Africa/KRISP-K002323/2020|EPI ISL 515699|B.1.1.206|South Africa|2020-07-23	0.0001344046	Africa
Africa|hCoV-19/South Africa/KRISP-K000567/2020|EPI ISL 509224|B.1.1.62|South Africa|2020-07-13	Africa|hCoV-19/South Africa/KRISP-K002323/2020|EPI ISL 515699|B.1.1.206|South Africa|2020-07-23	0.0003361300	Africa
Africa|hCoV-19/South Africa/KRISP-K000568/2020|EPI ISL 509225|B.1.1.206|South Africa|2020-07-11	Africa|hCoV-19/South Africa/KRISP-K002323/2020|EPI ISL 515699|B.1.1.206|South Africa|2020-07-23	0.0001344104	Africa
Africa|hCoV-19/South Africa/KRISP-K000569/2020|EPI ISL 509226|H.1|South Africa|2020-07-11	Africa|hCoV-19/South Africa/KRISP-K002323/2020|EPI ISL 515699|B.1.1.206|South Africa|2020-07-23	0.0003697219	Africa
Africa|hCoV-19/South Africa/KRISP-K000571/2020|EPI ISL 509227|B.1.1.99|South Africa|2020-07-13	Africa|hCoV-19/South Africa/KRISP-K002323/2020|EPI ISL 515699|B.1.1.206|South Africa|2020-07-23	0.0002037687	Africa
Africa|hCoV-19/South Africa/KRISP-K000572/2020|EPI ISL 509228|B.1.1.206|South Africa|2020-07-13	Africa|hCoV-19/South Africa/KRISP-K002323/2020|EPI ISL 515699|B.1.1.206|South Africa|2020-07-23	0.0002016198	Africa
Africa|hCoV-19/South Africa/KRISP-K000573/2020|EPI ISL 509229|B.1.1.206|South Africa|2020-07-10	Africa|hCoV-19/South Africa/KRISP-K002323/2020|EPI ISL 515699|B.1.1.206|South Africa|2020-07-23	0.0000671980	Africa
Africa|hCoV-19/South Africa/KRISP-K000574/2020|EPI ISL 509230|B.1.5.19|South Africa|2020-07-13	Africa|hCoV-19/South Africa/KRISP-K002323/2020|EPI ISL 515699|B.1.1.206|South Africa|2020-07-23	0.0004033331	Africa
Africa|hCoV-19/South Africa/KRISP-K000575/2020|EPI ISL 509231|B.1.140|South Africa|2020-07-13	Africa|hCoV-19/South Africa/KRISP-K002323/2020|EPI ISL 515699|B.1.1.206|South Africa|2020-07-23	0.0005042409	Africa
Africa|hCoV-19/South Africa/KRISP-K000576/2020|EPI ISL 509232|B.1.1.206|South Africa|2020-07-13	Africa|hCoV-19/South Africa/KRISP-K002323/2020|EPI ISL 515699|B.1.1.206|South Africa|2020-07-23	0.0001680125	Africa
Africa|hCoV-19/South Africa/KRISP-K000577/2020|EPI ISL 509233|B.1.1.206|South Africa|2020-07-11	Africa|hCoV-19/South Africa/KRISP-K002323/2020|EPI ISL 515699|B.1.1.206|South Africa|2020-07-23	0.0001008034	Africa
Africa|hCoV-19/South Africa/KRISP-K000578/2020|EPI ISL 509234|C.1|South Africa|2020-07-13	Africa|hCoV-19/South Africa/KRISP-K002323/2020|EPI ISL 515699|B.1.1.206|South Africa|2020-07-23	0.0005076361	Africa
Africa|hCoV-19/South Africa/KRISP-K000579/2020|EPI ISL 509235|C.1|South Africa|2020-07-10	Africa|hCoV-19/South Africa/KRISP-K002323/2020|EPI ISL 515699|B.1.1.206|South Africa|2020-07-23	0.0003697344	Africa
Africa|hCoV-19/South Africa/KRISP-K000580/2020|EPI ISL 509236|B.1.1|South Africa|2020-07-13	Africa|hCoV-19/South Africa/KRISP-K002323/2020|EPI ISL 515699|B.1.1.206|South Africa|2020-07-23	0.0003024672	Africa
Africa|hCoV-19/South Africa/KRISP-K000581/2020|EPI ISL 509237|B.1.1.206|South Africa|2020-07-13	Africa|hCoV-19/South Africa/KRISP-K002323/2020|EPI ISL 515699|B.1.1.206|South Africa|2020-07-23	0.0002352428	Africa
Africa|hCoV-19/South Africa/KRISP-K000582/2020|EPI ISL 509238|B.1.1.206|South Africa|2020-07-13	Africa|hCoV-19/South Africa/KRISP-K002323/2020|EPI ISL 515699|B.1.1.206|South Africa|2020-07-23	0.0001680198	Africa
Africa|hCoV-19/South Africa/KRISP-K000583/2020|EPI ISL 509239|B.1.1.206|South Africa|2020-07-13	Africa|hCoV-19/South Africa/KRISP-K002323/2020|EPI ISL 515699|B.1.1.206|South Africa|2020-07-23	0.0001344073	Africa
Africa|hCoV-19/South Africa/KRISP-K000584/2020|EPI ISL 509240|B.1.1.273|South Africa|2020-07-13	Africa|hCoV-19/South Africa/KRISP-K002323/2020|EPI ISL 515699|B.1.1.206|South Africa|2020-07-23	0.0004369237	Africa
Africa|hCoV-19/South Africa/KRISP-K000585/2020|EPI ISL 509241|B.1.140|South Africa|2020-07-13	Africa|hCoV-19/South Africa/KRISP-K002323/2020|EPI ISL 515699|B.1.1.206|South Africa|2020-07-23	0.0004370014	Africa
Africa|hCoV-19/South Africa/KRISP-K000586/2020|EPI ISL 509242|B.1.140|South Africa|2020-07-13	Africa|hCoV-19/South Africa/KRISP-K002323/2020|EPI ISL 515699|B.1.1.206|South Africa|2020-07-23	0.0004708749	Africa
Africa|hCoV-19/South Africa/KRISP-K000588/2020|EPI ISL 509243|B.1.1.206|South Africa|2020-07-13	Africa|hCoV-19/South Africa/KRISP-K002323/2020|EPI ISL 515699|B.1.1.206|South Africa|2020-07-23	0.0001680125	Africa
Africa|hCoV-19/South Africa/KRISP-K000589/2020|EPI ISL 509244|B.1.1.206|South Africa|2020-07-13	Africa|hCoV-19/South Africa/KRISP-K002323/2020|EPI ISL 515699|B.1.1.206|South Africa|2020-07-23	0.0001680198	Africa
Africa|hCoV-19/South Africa/KRISP-K000591/2020|EPI ISL 509245|B.1.5|South Africa|2020-07-12	Africa|hCoV-19/South Africa/KRISP-K002323/2020|EPI ISL 515699|B.1.1.206|South Africa|2020-07-23	0.0002688607	Africa
Africa|hCoV-19/South Africa/KRISP-K000592/2020|EPI ISL 509246|B.1.1.273|South Africa|2020-07-13	Africa|hCoV-19/South Africa/KRISP-K002323/2020|EPI ISL 515699|B.1.1.206|South Africa|2020-07-23	0.0003726813	Africa
Africa|hCoV-19/South Africa/KRISP-K000594/2020|EPI ISL 509247|B.1.140|South Africa|2020-07-02	Africa|hCoV-19/South Africa/KRISP-K002323/2020|EPI ISL 515699|B.1.1.206|South Africa|2020-07-23	0.0005378804	Africa
Africa|hCoV-19/South Africa/KRISP-K000595/2020|EPI ISL 509248|B.1.140|South Africa|2020-07-02	Africa|hCoV-19/South Africa/KRISP-K002323/2020|EPI ISL 515699|B.1.1.206|South Africa|2020-07-23	0.0005042527	Africa
Africa|hCoV-19/South Africa/KRISP-K000596/2020|EPI ISL 509249|B.1.1.206|South Africa|2020-07-02	Africa|hCoV-19/South Africa/KRISP-K002323/2020|EPI ISL 515699|B.1.1.206|South Africa|2020-07-23	0.0002016326	Africa
Africa|hCoV-19/South Africa/KRISP-K000597/2020|EPI ISL 509250|B.1.1.34|South Africa|2020-07-13	Africa|hCoV-19/South Africa/KRISP-K002323/2020|EPI ISL 515699|B.1.1.206|South Africa|2020-07-23	0.0003024601	Africa
Africa|hCoV-19/South Africa/KRISP-K000598/2020|EPI ISL 509251|B.1.1.206|South Africa|2020-07-03	Africa|hCoV-19/South Africa/KRISP-K002323/2020|EPI ISL 515699|B.1.1.206|South Africa|2020-07-23	0.0001344131	Africa
Africa|hCoV-19/South Africa/KRISP-K000599/2020|EPI ISL 509252|B.1.1.273|South Africa|2020-07-13	Africa|hCoV-19/South Africa/KRISP-K002323/2020|EPI ISL 515699|B.1.1.206|South Africa|2020-07-23	0.0002688480	Africa
Africa|hCoV-19/South Africa/KRISP-K000600/2020|EPI ISL 509253|B.1.1.206|South Africa|2020-07-01	Africa|hCoV-19/South Africa/KRISP-K002323/2020|EPI ISL 515699|B.1.1.206|South Africa|2020-07-23	0.0002016150	Africa
Africa|hCoV-19/South Africa/KRISP-K000601/2020|EPI ISL 509254|B.1.1.57|South Africa|2020-07-13	Africa|hCoV-19/South Africa/KRISP-K002323/2020|EPI ISL 515699|B.1.1.206|South Africa|2020-07-23	0.0002352372	Africa
Africa|hCoV-19/South Africa/KRISP-K000602/2020|EPI ISL 509255|B.1.1.206|South Africa|2020-07-01	Africa|hCoV-19/South Africa/KRISP-K002323/2020|EPI ISL 515699|B.1.1.206|South Africa|2020-07-23	0.0001680091	Africa
Africa|hCoV-19/South Africa/KRISP-K000603/2020|EPI ISL 509256|B.1.1.206|South Africa|2020-07-02	Africa|hCoV-19/South Africa/KRISP-K002323/2020|EPI ISL 515699|B.1.1.206|South Africa|2020-07-23	0.0001344014	Africa
Africa|hCoV-19/South Africa/KRISP-K000604/2020|EPI ISL 509257|C.1|South Africa|2020-07-01	Africa|hCoV-19/South Africa/KRISP-K002323/2020|EPI ISL 515699|B.1.1.206|South Africa|2020-07-23	0.0004033141	Africa
Africa|hCoV-19/South Africa/KRISP-K000606/2020|EPI ISL 509259|B.1.1.206|South Africa|2020-07-02	Africa|hCoV-19/South Africa/KRISP-K002323/2020|EPI ISL 515699|B.1.1.206|South Africa|2020-07-23	0.0003091211	Africa
Africa|hCoV-19/South Africa/KRISP-K000607/2020|EPI ISL 509260|B.1.1.57|South Africa|2020-07-13	Africa|hCoV-19/South Africa/KRISP-K002323/2020|EPI ISL 515699|B.1.1.206|South Africa|2020-07-23	0.0003024733	Africa
Africa|hCoV-19/South Africa/KRISP-K000608/2020|EPI ISL 509261|H.1|South Africa|2020-07-03	Africa|hCoV-19/South Africa/KRISP-K002323/2020|EPI ISL 515699|B.1.1.206|South Africa|2020-07-23	0.0003032110	Africa
Africa|hCoV-19/South Africa/KRISP-K000612/2020|EPI ISL 509264|B.1.1.206|South Africa|2020-07-01	Africa|hCoV-19/South Africa/KRISP-K002323/2020|EPI ISL 515699|B.1.1.206|South Africa|2020-07-23	0.0002688544	Africa
Africa|hCoV-19/South Africa/KRISP-K000613/2020|EPI ISL 509265|B.1.1.206|South Africa|2020-07-14	Africa|hCoV-19/South Africa/KRISP-K002323/2020|EPI ISL 515699|B.1.1.206|South Africa|2020-07-23	0.0002688490	Africa
Africa|hCoV-19/South Africa/KRISP-K000614/2020|EPI ISL 509266|B.1.1.206|South Africa|2020-07-02	Africa|hCoV-19/South Africa/KRISP-K002323/2020|EPI ISL 515699|B.1.1.206|South Africa|2020-07-23	0.0001680165	Africa
Africa|hCoV-19/South Africa/KRISP-K000615/2020|EPI ISL 509267|B.1.1.206|South Africa|2020-07-02	Africa|hCoV-19/South Africa/KRISP-K002323/2020|EPI ISL 515699|B.1.1.206|South Africa|2020-07-23	0.0002352325	Africa
Africa|hCoV-19/South Africa/KRISP-K000616/2020|EPI ISL 509268|B.1.1.206|South Africa|2020-07-01	Africa|hCoV-19/South Africa/KRISP-K002323/2020|EPI ISL 515699|B.1.1.206|South Africa|2020-07-23	0.0001354755	Africa
Africa|hCoV-19/South Africa/KRISP-K000617/2020|EPI ISL 509269|B.1.1.206|South Africa|2020-07-01	Africa|hCoV-19/South Africa/KRISP-K002323/2020|EPI ISL 515699|B.1.1.206|South Africa|2020-07-23	0.0001344073	Africa
Africa|hCoV-19/South Africa/KRISP-K000618/2020|EPI ISL 509270|B.1.1.206|South Africa|2020-07-03	Africa|hCoV-19/South Africa/KRISP-K002323/2020|EPI ISL 515699|B.1.1.206|South Africa|2020-07-23	0.0001007990	Africa
Africa|hCoV-19/South Africa/KRISP-K000620/2020|EPI ISL 509272|B.1.1.206|South Africa|2020-07-01	Africa|hCoV-19/South Africa/KRISP-K002323/2020|EPI ISL 515699|B.1.1.206|South Africa|2020-07-23	0.0001705939	Africa
Africa|hCoV-19/South Africa/KRISP-K000621/2020|EPI ISL 509273|B.1.140|South Africa|2020-07-02	Africa|hCoV-19/South Africa/KRISP-K002323/2020|EPI ISL 515699|B.1.1.206|South Africa|2020-07-23	0.0005084396	Africa
Africa|hCoV-19/South Africa/KRISP-K000622/2020|EPI ISL 509274|B.1.1|South Africa|2020-07-03	Africa|hCoV-19/South Africa/KRISP-K002323/2020|EPI ISL 515699|B.1.1.206|South Africa|2020-07-23	0.0001680125	Africa
Africa|hCoV-19/South Africa/KRISP-K000623/2020|EPI ISL 509275|B.1.1.206|South Africa|2020-07-04	Africa|hCoV-19/South Africa/KRISP-K002323/2020|EPI ISL 515699|B.1.1.206|South Africa|2020-07-23	0.0002352325	Africa
Africa|hCoV-19/South Africa/KRISP-K000624/2020|EPI ISL 509276|B.1.1.206|South Africa|2020-07-02	Africa|hCoV-19/South Africa/KRISP-K002323/2020|EPI ISL 515699|B.1.1.206|South Africa|2020-07-23	0.0001351949	Africa
Africa|hCoV-19/South Africa/KRISP-K000625/2020|EPI ISL 509277|B.1.1.206|South Africa|2020-07-11	Africa|hCoV-19/South Africa/KRISP-K002323/2020|EPI ISL 515699|B.1.1.206|South Africa|2020-07-23	0.0002035593	Africa
Africa|hCoV-19/South Africa/KRISP-K000626/2020|EPI ISL 509278|B.1.1.1|South Africa|2020-07-07	Africa|hCoV-19/South Africa/KRISP-K002323/2020|EPI ISL 515699|B.1.1.206|South Africa|2020-07-23	0.0004157912	Africa
Africa|hCoV-19/South Africa/KRISP-K000628/2020|EPI ISL 509279|B.1.1.206|South Africa|2020-07-12	Africa|hCoV-19/South Africa/KRISP-K002323/2020|EPI ISL 515699|B.1.1.206|South Africa|2020-07-23	0.0001344046	Africa
Africa|hCoV-19/South Africa/KRISP-K000629/2020|EPI ISL 509280|B.1.1|South Africa|2020-07-03	Africa|hCoV-19/South Africa/KRISP-K002323/2020|EPI ISL 515699|B.1.1.206|South Africa|2020-07-23	0.0003460581	Africa
Africa|hCoV-19/South Africa/KRISP-K000630/2020|EPI ISL 509281|B.1.1.206|South Africa|2020-07-03	Africa|hCoV-19/South Africa/KRISP-K002323/2020|EPI ISL 515699|B.1.1.206|South Africa|2020-07-23	0.0001008033	Africa
Africa|hCoV-19/South Africa/KRISP-K000631/2020|EPI ISL 509282|B.1.1.206|South Africa|2020-07-04	Africa|hCoV-19/South Africa/KRISP-K002323/2020|EPI ISL 515699|B.1.1.206|South Africa|2020-07-23	0.0001354571	Africa
Africa|hCoV-19/South Africa/KRISP-K000632/2020|EPI ISL 509283|B.1.1.206|South Africa|2020-07-02	Africa|hCoV-19/South Africa/KRISP-K002323/2020|EPI ISL 515699|B.1.1.206|South Africa|2020-07-23	0.0001344014	Africa
Africa|hCoV-19/South Africa/KRISP-K000633/2020|EPI ISL 509284|B.1.1.206|South Africa|2020-07-02	Africa|hCoV-19/South Africa/KRISP-K002323/2020|EPI ISL 515699|B.1.1.206|South Africa|2020-07-23	0.0001007990	Africa
Africa|hCoV-19/South Africa/KRISP-K000635/2020|EPI ISL 509285|B.1|South Africa|2020-07-07	Africa|hCoV-19/South Africa/KRISP-K002323/2020|EPI ISL 515699|B.1.1.206|South Africa|2020-07-23	0.0004369720	Africa
Africa|hCoV-19/South Africa/KRISP-K000637/2020|EPI ISL 509287|B.1.106|South Africa|2020-07-13	Africa|hCoV-19/South Africa/KRISP-K002323/2020|EPI ISL 515699|B.1.1.206|South Africa|2020-07-23	0.0003697058	Africa
Africa|hCoV-19/South Africa/KRISP-K000639/2020|EPI ISL 509288|C.1|South Africa|2020-07-13	Africa|hCoV-19/South Africa/KRISP-K002323/2020|EPI ISL 515699|B.1.1.206|South Africa|2020-07-23	0.0003721607	Africa
Africa|hCoV-19/South Africa/KRISP-K000640/2020|EPI ISL 509289|B.1.5.31|South Africa|2020-07-13	Africa|hCoV-19/South Africa/KRISP-K002323/2020|EPI ISL 515699|B.1.1.206|South Africa|2020-07-23	0.0003697145	Africa
Africa|hCoV-19/South Africa/KRISP-K000641/2020|EPI ISL 509290|B.1.1.34|South Africa|2020-07-13	Africa|hCoV-19/South Africa/KRISP-K002323/2020|EPI ISL 515699|B.1.1.206|South Africa|2020-07-23	0.0004369895	Africa
Africa|hCoV-19/South Africa/KRISP-K000643/2020|EPI ISL 509292|C.1|South Africa|2020-07-10	Africa|hCoV-19/South Africa/KRISP-K002323/2020|EPI ISL 515699|B.1.1.206|South Africa|2020-07-23	0.0003696971	Africa
Africa|hCoV-19/South Africa/KRISP-K000649/2020|EPI ISL 509293|B.1.5.19|South Africa|2020-07-13	Africa|hCoV-19/South Africa/KRISP-K002323/2020|EPI ISL 515699|B.1.1.206|South Africa|2020-07-23	0.0005378443	Africa
Africa|hCoV-19/South Africa/KRISP-K000650/2020|EPI ISL 509294|B.1.1.206|South Africa|2020-07-13	Africa|hCoV-19/South Africa/KRISP-K002323/2020|EPI ISL 515699|B.1.1.206|South Africa|2020-07-23	0.0002688363	Africa
Africa|hCoV-19/South Africa/KRISP-K000652/2020|EPI ISL 509296|B.1.1.273|South Africa|2020-07-13	Africa|hCoV-19/South Africa/KRISP-K002323/2020|EPI ISL 515699|B.1.1.206|South Africa|2020-07-23	0.0004032965	Africa
Africa|hCoV-19/South Africa/KRISP-K000655/2020|EPI ISL 509298|B.1.1.254|South Africa|2020-07-12	Africa|hCoV-19/South Africa/KRISP-K002323/2020|EPI ISL 515699|B.1.1.206|South Africa|2020-07-23	0.0002796484	Africa
Africa|hCoV-19/South Africa/KRISP-K000658/2020|EPI ISL 509299|C.1|South Africa|2020-07-13	Africa|hCoV-19/South Africa/KRISP-K002323/2020|EPI ISL 515699|B.1.1.206|South Africa|2020-07-23	0.0005381691	Africa
Africa|hCoV-19/South Africa/KRISP-K000659/2020|EPI ISL 509300|B.1.1.206|South Africa|2020-07-13	Africa|hCoV-19/South Africa/KRISP-K002323/2020|EPI ISL 515699|B.1.1.206|South Africa|2020-07-23	0.0002688995	Africa
Africa|hCoV-19/South Africa/KRISP-K001035/2020|EPI ISL 509301|H.1|South Africa|2020-07-17	Africa|hCoV-19/South Africa/KRISP-K002323/2020|EPI ISL 515699|B.1.1.206|South Africa|2020-07-23	0.0002688543	Africa
Africa|hCoV-19/South Africa/KRISP-K001037/2020|EPI ISL 509302|B.1.140|South Africa|2020-07-16	Africa|hCoV-19/South Africa/KRISP-K002323/2020|EPI ISL 515699|B.1.1.206|South Africa|2020-07-23	0.0004370014	Africa
Africa|hCoV-19/South Africa/KRISP-K001038/2020|EPI ISL 509303|B.1.1.273|South Africa|2020-07-16	Africa|hCoV-19/South Africa/KRISP-K002323/2020|EPI ISL 515699|B.1.1.206|South Africa|2020-07-23	0.0004032965	Africa
Africa|hCoV-19/South Africa/KRISP-K001041/2020|EPI ISL 509304|B.1.1.273|South Africa|2020-07-16	Africa|hCoV-19/South Africa/KRISP-K002323/2020|EPI ISL 515699|B.1.1.206|South Africa|2020-07-23	0.0004369427	Africa
Africa|hCoV-19/South Africa/KRISP-K001043/2020|EPI ISL 509305|B.1.5.16|South Africa|2020-07-02	Africa|hCoV-19/South Africa/KRISP-K002323/2020|EPI ISL 515699|B.1.1.206|South Africa|2020-07-23	0.0006051257	Africa
Africa|hCoV-19/South Africa/KRISP-K001044/2020|EPI ISL 509306|B.1.1|South Africa|2020-07-18	Africa|hCoV-19/South Africa/KRISP-K002323/2020|EPI ISL 515699|B.1.1.206|South Africa|2020-07-23	0.0002016278	Africa
Africa|hCoV-19/South Africa/KRISP-K001045/2020|EPI ISL 509307|C.2|South Africa|2020-07-18	Africa|hCoV-19/South Africa/KRISP-K002323/2020|EPI ISL 515699|B.1.1.206|South Africa|2020-07-23	0.0004369515	Africa
Africa|hCoV-19/South Africa/KRISP-K001049/2020|EPI ISL 509308|B.1.1.34|South Africa|2020-07-16	Africa|hCoV-19/South Africa/KRISP-K002323/2020|EPI ISL 515699|B.1.1.206|South Africa|2020-07-23	0.0004369530	Africa
Africa|hCoV-19/South Africa/KRISP-K001051/2020|EPI ISL 509309|B.1.1.206|South Africa|2020-07-14	Africa|hCoV-19/South Africa/KRISP-K002323/2020|EPI ISL 515699|B.1.1.206|South Africa|2020-07-23	0.0003024996	Africa
Africa|hCoV-19/South Africa/KRISP-K001052/2020|EPI ISL 509310|B.1.1.206|South Africa|2020-07-14	Africa|hCoV-19/South Africa/KRISP-K002323/2020|EPI ISL 515699|B.1.1.206|South Africa|2020-07-23	0.0001680091	Africa
Africa|hCoV-19/South Africa/KRISP-K001053/2020|EPI ISL 509311|B.1.1.206|South Africa|2020-07-03	Africa|hCoV-19/South Africa/KRISP-K002323/2020|EPI ISL 515699|B.1.1.206|South Africa|2020-07-23	0.0001010683	Africa
Africa|hCoV-19/South Africa/KRISP-K001055/2020|EPI ISL 509313|B.1.1.62|South Africa|2020-07-13	Africa|hCoV-19/South Africa/KRISP-K002323/2020|EPI ISL 515699|B.1.1.206|South Africa|2020-07-23	0.0003361108	Africa
Africa|hCoV-19/South Africa/KRISP-K001057/2020|EPI ISL 509314|B.1.1.254|South Africa|2020-07-03	Africa|hCoV-19/South Africa/KRISP-K002323/2020|EPI ISL 515699|B.1.1.206|South Africa|2020-07-23	0.0002688363	Africa
Africa|hCoV-19/South Africa/KRISP-K001059/2020|EPI ISL 509316|B.1.1|South Africa|2020-07-01	Africa|hCoV-19/South Africa/KRISP-K002323/2020|EPI ISL 515699|B.1.1.206|South Africa|2020-07-23	0.0004033236	Africa
Africa|hCoV-19/South Africa/KRISP-K001061/2020|EPI ISL 509317|B.1.1.206|South Africa|2020-07-04	Africa|hCoV-19/South Africa/KRISP-K002323/2020|EPI ISL 515699|B.1.1.206|South Africa|2020-07-23	0.0001344104	Africa
Africa|hCoV-19/South Africa/KRISP-K001062/2020|EPI ISL 509318|B.1.1.206|South Africa|2020-07-03	Africa|hCoV-19/South Africa/KRISP-K002323/2020|EPI ISL 515699|B.1.1.206|South Africa|2020-07-23	0.0001007990	Africa
Africa|hCoV-19/South Africa/KRISP-K001063/2020|EPI ISL 509319|B.1.5|South Africa|2020-07-03	Africa|hCoV-19/South Africa/KRISP-K002323/2020|EPI ISL 515699|B.1.1.206|South Africa|2020-07-23	0.0004706170	Africa
Africa|hCoV-19/South Africa/KRISP-K001064/2020|EPI ISL 509320|B.1.1.273|South Africa|2020-07-03	Africa|hCoV-19/South Africa/KRISP-K002323/2020|EPI ISL 515699|B.1.1.206|South Africa|2020-07-23	0.0002688597	Africa
Africa|hCoV-19/South Africa/KRISP-K001065/2020|EPI ISL 509321|B.1.1|South Africa|2020-07-03	Africa|hCoV-19/South Africa/KRISP-K002323/2020|EPI ISL 515699|B.1.1.206|South Africa|2020-07-23	0.0002352428	Africa
Africa|hCoV-19/South Africa/KRISP-K001067/2020|EPI ISL 509323|B.1.1.206|South Africa|2020-07-02	Africa|hCoV-19/South Africa/KRISP-K002323/2020|EPI ISL 515699|B.1.1.206|South Africa|2020-07-23	0.0001680198	Africa
Africa|hCoV-19/South Africa/KRISP-K001068/2020|EPI ISL 509324|C.1|South Africa|2020-07-14	Africa|hCoV-19/South Africa/KRISP-K002323/2020|EPI ISL 515699|B.1.1.206|South Africa|2020-07-23	0.0004369324	Africa
Africa|hCoV-19/South Africa/KRISP-K001071/2020|EPI ISL 509325|B.1.1.273|South Africa|2020-07-18	Africa|hCoV-19/South Africa/KRISP-K002323/2020|EPI ISL 515699|B.1.1.206|South Africa|2020-07-23	0.0003360815	Africa
Africa|hCoV-19/South Africa/KRISP-K001072/2020|EPI ISL 509326|B.1.1.206|South Africa|2020-07-14	Africa|hCoV-19/South Africa/KRISP-K002323/2020|EPI ISL 515699|B.1.1.206|South Africa|2020-07-23	0.0001344073	Africa
Africa|hCoV-19/South Africa/KRISP-K001073/2020|EPI ISL 509327|B.1.1|South Africa|2020-07-14	Africa|hCoV-19/South Africa/KRISP-K002323/2020|EPI ISL 515699|B.1.1.206|South Africa|2020-07-23	0.0002352428	Africa
Africa|hCoV-19/South Africa/KRISP-K001074/2020|EPI ISL 509328|C.1|South Africa|2020-07-14	Africa|hCoV-19/South Africa/KRISP-K002323/2020|EPI ISL 515699|B.1.1.206|South Africa|2020-07-23	0.0004705726	Africa
Africa|hCoV-19/South Africa/KRISP-K001075/2020|EPI ISL 509329|C.1|South Africa|2020-07-02	Africa|hCoV-19/South Africa/KRISP-K002323/2020|EPI ISL 515699|B.1.1.206|South Africa|2020-07-23	0.0004369324	Africa
Africa|hCoV-19/South Africa/KRISP-K001076/2020|EPI ISL 509330|B.1.1|South Africa|2020-07-04	Africa|hCoV-19/South Africa/KRISP-K002323/2020|EPI ISL 515699|B.1.1.206|South Africa|2020-07-23	0.0002352270	Africa
Africa|hCoV-19/South Africa/KRISP-K001077/2020|EPI ISL 509331|B.1.1|South Africa|2020-07-03	Africa|hCoV-19/South Africa/KRISP-K002323/2020|EPI ISL 515699|B.1.1.206|South Africa|2020-07-23	0.0003024672	Africa
Africa|hCoV-19/South Africa/KRISP-K001078/2020|EPI ISL 509332|H.1|South Africa|2020-07-03	Africa|hCoV-19/South Africa/KRISP-K002323/2020|EPI ISL 515699|B.1.1.206|South Africa|2020-07-23	0.0002688543	Africa
Africa|hCoV-19/South Africa/KRISP-K001079/2020|EPI ISL 509333|B.1.1.273|South Africa|2020-07-03	Africa|hCoV-19/South Africa/KRISP-K002323/2020|EPI ISL 515699|B.1.1.206|South Africa|2020-07-23	0.0004032965	Africa
Africa|hCoV-19/South Africa/KRISP-K001080/2020|EPI ISL 509334|B.1.1|South Africa|2020-07-01	Africa|hCoV-19/South Africa/KRISP-K002323/2020|EPI ISL 515699|B.1.1.206|South Africa|2020-07-23	0.0002688426	Africa
Africa|hCoV-19/South Africa/KRISP-K001082/2020|EPI ISL 509335|B.1.1.40|South Africa|2020-07-18	Africa|hCoV-19/South Africa/KRISP-K002323/2020|EPI ISL 515699|B.1.1.206|South Africa|2020-07-23	0.0004033141	Africa
Africa|hCoV-19/South Africa/KRISP-K001084/2020|EPI ISL 509337|C.1|South Africa|2020-07-03	Africa|hCoV-19/South Africa/KRISP-K002323/2020|EPI ISL 515699|B.1.1.206|South Africa|2020-07-23	0.0005041731	Africa
Africa|hCoV-19/South Africa/KRISP-K001085/2020|EPI ISL 509338|C.1|South Africa|2020-07-13	Africa|hCoV-19/South Africa/KRISP-K002323/2020|EPI ISL 515699|B.1.1.206|South Africa|2020-07-23	0.0004033141	Africa
Africa|hCoV-19/South Africa/KRISP-K001087/2020|EPI ISL 509339|B.1.1.56|South Africa|2020-07-13	Africa|hCoV-19/South Africa/KRISP-K002323/2020|EPI ISL 515699|B.1.1.206|South Africa|2020-07-23	0.0004033492	Africa
Africa|hCoV-19/South Africa/KRISP-K001088/2020|EPI ISL 509340|B.1.1.99|South Africa|2020-07-13	Africa|hCoV-19/South Africa/KRISP-K002323/2020|EPI ISL 515699|B.1.1.206|South Africa|2020-07-23	0.0002016191	Africa
Africa|hCoV-19/South Africa/KRISP-K001091/2020|EPI ISL 509342|B.1.1.206|South Africa|2020-07-10	Africa|hCoV-19/South Africa/KRISP-K002323/2020|EPI ISL 515699|B.1.1.206|South Africa|2020-07-23	0.0001680091	Africa
Africa|hCoV-19/South Africa/KRISP-K001096/2020|EPI ISL 509345|B.1.1.206|South Africa|2020-07-13	Africa|hCoV-19/South Africa/KRISP-K002323/2020|EPI ISL 515699|B.1.1.206|South Africa|2020-07-23	0.0002016191	Africa
Africa|hCoV-19/South Africa/KRISP-K001097/2020|EPI ISL 509346|B.1.1|South Africa|2020-07-13	Africa|hCoV-19/South Africa/KRISP-K002323/2020|EPI ISL 515699|B.1.1.206|South Africa|2020-07-23	0.0003024815	Africa
Africa|hCoV-19/South Africa/KRISP-K001098/2020|EPI ISL 509347|B.1.1|South Africa|2020-07-10	Africa|hCoV-19/South Africa/KRISP-K002323/2020|EPI ISL 515699|B.1.1.206|South Africa|2020-07-23	0.0002352325	Africa
Africa|hCoV-19/South Africa/KRISP-K001099/2020|EPI ISL 509348|B.1.1.62|South Africa|2020-07-13	Africa|hCoV-19/South Africa/KRISP-K002323/2020|EPI ISL 515699|B.1.1.206|South Africa|2020-07-23	0.0003024733	Africa
Africa|hCoV-19/South Africa/KRISP-K001101/2020|EPI ISL 509350|C.1|South Africa|2020-07-10	Africa|hCoV-19/South Africa/KRISP-K002323/2020|EPI ISL 515699|B.1.1.206|South Africa|2020-07-23	0.0004033316	Africa
Africa|hCoV-19/South Africa/KRISP-K001103/2020|EPI ISL 509352|B.1.1.206|South Africa|2020-07-13	Africa|hCoV-19/South Africa/KRISP-K002323/2020|EPI ISL 515699|B.1.1.206|South Africa|2020-07-23	0.0001344014	Africa
Africa|hCoV-19/South Africa/KRISP-K001104/2020|EPI ISL 509353|C.1|South Africa|2020-07-13	Africa|hCoV-19/South Africa/KRISP-K002323/2020|EPI ISL 515699|B.1.1.206|South Africa|2020-07-23	0.0004033045	Africa
Africa|hCoV-19/South Africa/KRISP-K001105/2020|EPI ISL 509354|B.1.1.206|South Africa|2020-07-10	Africa|hCoV-19/South Africa/KRISP-K002323/2020|EPI ISL 515699|B.1.1.206|South Africa|2020-07-23	0.0001344046	Africa
Africa|hCoV-19/South Africa/KRISP-K001109/2020|EPI ISL 509356|B.1.1.34|South Africa|2020-07-16	Africa|hCoV-19/South Africa/KRISP-K002323/2020|EPI ISL 515699|B.1.1.206|South Africa|2020-07-23	0.0003024601	Africa
Africa|hCoV-19/South Africa/KRISP-K001110/2020|EPI ISL 509357|C.1|South Africa|2020-07-17	Africa|hCoV-19/South Africa/KRISP-K002323/2020|EPI ISL 515699|B.1.1.206|South Africa|2020-07-23	0.0004369514	Africa
Africa|hCoV-19/South Africa/KRISP-K001112/2020|EPI ISL 509358|B.1.5|South Africa|2020-07-17	Africa|hCoV-19/South Africa/KRISP-K002323/2020|EPI ISL 515699|B.1.1.206|South Africa|2020-07-23	0.0004033682	Africa
Africa|hCoV-19/South Africa/KRISP-K001113/2020|EPI ISL 509359|B.1|South Africa|2020-07-14	Africa|hCoV-19/South Africa/KRISP-K002323/2020|EPI ISL 515699|B.1.1.206|South Africa|2020-07-23	0.0004764019	Africa
Africa|hCoV-19/South Africa/KRISP-K001114/2020|EPI ISL 509360|B.1.1|South Africa|2020-07-17	Africa|hCoV-19/South Africa/KRISP-K002323/2020|EPI ISL 515699|B.1.1.206|South Africa|2020-07-23	0.0002016190	Africa
Africa|hCoV-19/South Africa/KRISP-K001115/2020|EPI ISL 509361|B.1|South Africa|2020-07-14	Africa|hCoV-19/South Africa/KRISP-K002323/2020|EPI ISL 515699|B.1.1.206|South Africa|2020-07-23	0.0005042628	Africa
Africa|hCoV-19/South Africa/KRISP-K001116/2020|EPI ISL 509362|C.1|South Africa|2020-07-16	Africa|hCoV-19/South Africa/KRISP-K002323/2020|EPI ISL 515699|B.1.1.206|South Africa|2020-07-23	0.0004705931	Africa
Africa|hCoV-19/South Africa/KRISP-K001117/2020|EPI ISL 509363|H.1|South Africa|2020-07-17	Africa|hCoV-19/South Africa/KRISP-K002323/2020|EPI ISL 515699|B.1.1.206|South Africa|2020-07-23	0.0003360961	Africa
Africa|hCoV-19/South Africa/KRISP-K001118/2020|EPI ISL 509364|B.1.1.206|South Africa|2020-07-16	Africa|hCoV-19/South Africa/KRISP-K002323/2020|EPI ISL 515699|B.1.1.206|South Africa|2020-07-23	0.0001007990	Africa
Africa|hCoV-19/South Africa/KRISP-K001121/2020|EPI ISL 509365|B.1.1.273|South Africa|2020-07-16	Africa|hCoV-19/South Africa/KRISP-K002323/2020|EPI ISL 515699|B.1.1.206|South Africa|2020-07-23	0.0003360748	Africa
Africa|hCoV-19/South Africa/KRISP-K001122/2020|EPI ISL 515801|B.1.106|South Africa|2020-07-16	Africa|hCoV-19/South Africa/KRISP-K002323/2020|EPI ISL 515699|B.1.1.206|South Africa|2020-07-23	0.0004033236	Africa
Africa|hCoV-19/South Africa/KRISP-K001123/2020|EPI ISL 509366|B.1.1.34|South Africa|2020-07-15	Africa|hCoV-19/South Africa/KRISP-K002323/2020|EPI ISL 515699|B.1.1.206|South Africa|2020-07-23	0.0003024601	Africa
Africa|hCoV-19/South Africa/KRISP-K001124/2020|EPI ISL 509367|B.1.1.40|South Africa|2020-07-16	Africa|hCoV-19/South Africa/KRISP-K002323/2020|EPI ISL 515699|B.1.1.206|South Africa|2020-07-23	0.0004369324	Africa
Africa|hCoV-19/South Africa/KRISP-K001125/2020|EPI ISL 509368|B.1.1.117|South Africa|2020-07-16	Africa|hCoV-19/South Africa/KRISP-K002323/2020|EPI ISL 515699|B.1.1.206|South Africa|2020-07-23	0.0003024541	Africa
Africa|hCoV-19/South Africa/KRISP-K001126/2020|EPI ISL 509369|B.1.5|South Africa|2020-07-16	Africa|hCoV-19/South Africa/KRISP-K002323/2020|EPI ISL 515699|B.1.1.206|South Africa|2020-07-23	0.0004705837	Africa
Africa|hCoV-19/South Africa/KRISP-K001128/2020|EPI ISL 509371|B.1.1.273|South Africa|2020-07-16	Africa|hCoV-19/South Africa/KRISP-K002323/2020|EPI ISL 515699|B.1.1.206|South Africa|2020-07-23	0.0002725885	Africa
Africa|hCoV-19/South Africa/KRISP-K001317/2020|EPI ISL 515802|B.1.1.62|South Africa|2020-07-17	Africa|hCoV-19/South Africa/KRISP-K002323/2020|EPI ISL 515699|B.1.1.206|South Africa|2020-07-23	0.0003360882	Africa
Africa|hCoV-19/South Africa/KRISP-K001318/2020|EPI ISL 515803|B.1.1|South Africa|2020-07-18	Africa|hCoV-19/South Africa/KRISP-K002323/2020|EPI ISL 515699|B.1.1.206|South Africa|2020-07-23	0.0002016366	Africa
Africa|hCoV-19/South Africa/KRISP-K001319/2020|EPI ISL 515804|B.1.1.40|South Africa|2020-07-18	Africa|hCoV-19/South Africa/KRISP-K002323/2020|EPI ISL 515699|B.1.1.206|South Africa|2020-07-23	0.0003024601	Africa
Africa|hCoV-19/South Africa/KRISP-K001320/2020|EPI ISL 515805|C.6|South Africa|2020-07-18	Africa|hCoV-19/South Africa/KRISP-K002323/2020|EPI ISL 515699|B.1.1.206|South Africa|2020-07-23	0.0006052967	Africa
Africa|hCoV-19/South Africa/KRISP-K001321/2020|EPI ISL 515806|B.1.5.31|South Africa|2020-07-18	Africa|hCoV-19/South Africa/KRISP-K002323/2020|EPI ISL 515699|B.1.1.206|South Africa|2020-07-23	0.0004705948	Africa
Africa|hCoV-19/South Africa/KRISP-K001322/2020|EPI ISL 515807|B.1.1.57|South Africa|2020-07-18	Africa|hCoV-19/South Africa/KRISP-K002323/2020|EPI ISL 515699|B.1.1.206|South Africa|2020-07-23	0.0003360815	Africa
Africa|hCoV-19/South Africa/KRISP-K001323/2020|EPI ISL 515808|B.1|South Africa|2020-07-18	Africa|hCoV-19/South Africa/KRISP-K002323/2020|EPI ISL 515699|B.1.1.206|South Africa|2020-07-23	0.0004370014	Africa
Africa|hCoV-19/South Africa/KRISP-K001324/2020|EPI ISL 515809|B.1.5.16|South Africa|2020-07-18	Africa|hCoV-19/South Africa/KRISP-K002323/2020|EPI ISL 515699|B.1.1.206|South Africa|2020-07-23	0.0005714961	Africa
Africa|hCoV-19/South Africa/KRISP-K001325/2020|EPI ISL 515810|H.1|South Africa|2020-07-18	Africa|hCoV-19/South Africa/KRISP-K002323/2020|EPI ISL 515699|B.1.1.206|South Africa|2020-07-23	0.0003360815	Africa
Africa|hCoV-19/South Africa/KRISP-K001326/2020|EPI ISL 515811|B.1.1.34|South Africa|2020-07-18	Africa|hCoV-19/South Africa/KRISP-K002323/2020|EPI ISL 515699|B.1.1.206|South Africa|2020-07-23	0.0003360736	Africa
Africa|hCoV-19/South Africa/KRISP-K001327/2020|EPI ISL 515812|B.1.5.16|South Africa|2020-07-18	Africa|hCoV-19/South Africa/KRISP-K002323/2020|EPI ISL 515699|B.1.1.206|South Africa|2020-07-23	0.0004369911	Africa
Africa|hCoV-19/South Africa/KRISP-K001328/2020|EPI ISL 515813|B.1.1.34|South Africa|2020-07-18	Africa|hCoV-19/South Africa/KRISP-K002323/2020|EPI ISL 515699|B.1.1.206|South Africa|2020-07-23	0.0004369705	Africa
Africa|hCoV-19/South Africa/KRISP-K001329/2020|EPI ISL 515814|B.1.1.206|South Africa|2020-07-18	Africa|hCoV-19/South Africa/KRISP-K002323/2020|EPI ISL 515699|B.1.1.206|South Africa|2020-07-23	0.0002016103	Africa
Africa|hCoV-19/South Africa/KRISP-K001330/2020|EPI ISL 515815|B.1.1.206|South Africa|2020-07-18	Africa|hCoV-19/South Africa/KRISP-K002323/2020|EPI ISL 515699|B.1.1.206|South Africa|2020-07-23	0.0001344014	Africa
Africa|hCoV-19/South Africa/KRISP-K001331/2020|EPI ISL 515816|B.1.1.206|South Africa|2020-07-19	Africa|hCoV-19/South Africa/KRISP-K002323/2020|EPI ISL 515699|B.1.1.206|South Africa|2020-07-23	0.0002016326	Africa
Africa|hCoV-19/South Africa/KRISP-K001332/2020|EPI ISL 515817|B.1.1.62|South Africa|2020-07-19	Africa|hCoV-19/South Africa/KRISP-K002323/2020|EPI ISL 515699|B.1.1.206|South Africa|2020-07-23	0.0003697045	Africa
Africa|hCoV-19/South Africa/KRISP-K001333/2020|EPI ISL 515818|B.1.1.206|South Africa|2020-07-19	Africa|hCoV-19/South Africa/KRISP-K002323/2020|EPI ISL 515699|B.1.1.206|South Africa|2020-07-23	0.0002016286	Africa
Africa|hCoV-19/South Africa/KRISP-K001334/2020|EPI ISL 515819|B.1.1.206|South Africa|2020-07-19	Africa|hCoV-19/South Africa/KRISP-K002323/2020|EPI ISL 515699|B.1.1.206|South Africa|2020-07-23	0.0001680165	Africa
Africa|hCoV-19/South Africa/KRISP-K001335/2020|EPI ISL 515820|B.1.1.206|South Africa|2020-07-19	Africa|hCoV-19/South Africa/KRISP-K002323/2020|EPI ISL 515699|B.1.1.206|South Africa|2020-07-23	0.0002688543	Africa
Africa|hCoV-19/South Africa/KRISP-K001336/2020|EPI ISL 515821|B.1.1.62|South Africa|2020-07-19	Africa|hCoV-19/South Africa/KRISP-K002323/2020|EPI ISL 515699|B.1.1.206|South Africa|2020-07-23	0.0002688597	Africa
Africa|hCoV-19/South Africa/KRISP-K001337/2020|EPI ISL 515822|B.1.1.206|South Africa|2020-07-19	Africa|hCoV-19/South Africa/KRISP-K002323/2020|EPI ISL 515699|B.1.1.206|South Africa|2020-07-23	0.0001680198	Africa
Africa|hCoV-19/South Africa/KRISP-K001338/2020|EPI ISL 515823|B.1.5.16|South Africa|2020-07-18	Africa|hCoV-19/South Africa/KRISP-K002323/2020|EPI ISL 515699|B.1.1.206|South Africa|2020-07-23	0.0004369911	Africa
Africa|hCoV-19/South Africa/KRISP-K001339/2020|EPI ISL 515824|B.1.1.57|South Africa|2020-07-10	Africa|hCoV-19/South Africa/KRISP-K002323/2020|EPI ISL 515699|B.1.1.206|South Africa|2020-07-23	0.0003705388	Africa
Africa|hCoV-19/South Africa/KRISP-K001340/2020|EPI ISL 515825|B.1.1.206|South Africa|2020-07-10	Africa|hCoV-19/South Africa/KRISP-K002323/2020|EPI ISL 515699|B.1.1.206|South Africa|2020-07-23	0.0002016238	Africa
Africa|hCoV-19/South Africa/KRISP-K001341/2020|EPI ISL 515826|B.1.1.56|South Africa|2020-07-10	Africa|hCoV-19/South Africa/KRISP-K002323/2020|EPI ISL 515699|B.1.1.206|South Africa|2020-07-23	0.0003697045	Africa
Africa|hCoV-19/South Africa/KRISP-K001344/2020|EPI ISL 515829|B.1.1.254|South Africa|2020-07-13	Africa|hCoV-19/South Africa/KRISP-K002323/2020|EPI ISL 515699|B.1.1.206|South Africa|2020-07-23	0.0003024541	Africa
Africa|hCoV-19/South Africa/KRISP-K001345/2020|EPI ISL 515830|B.1.106|South Africa|2020-07-13	Africa|hCoV-19/South Africa/KRISP-K002323/2020|EPI ISL 515699|B.1.1.206|South Africa|2020-07-23	0.0005042290	Africa
Africa|hCoV-19/South Africa/KRISP-K001346/2020|EPI ISL 515831|H.1|South Africa|2020-07-13	Africa|hCoV-19/South Africa/KRISP-K002323/2020|EPI ISL 515699|B.1.1.206|South Africa|2020-07-23	0.0003024672	Africa
Africa|hCoV-19/South Africa/KRISP-K001347/2020|EPI ISL 515832|H.1|South Africa|2020-07-01	Africa|hCoV-19/South Africa/KRISP-K002323/2020|EPI ISL 515699|B.1.1.206|South Africa|2020-07-23	0.0002352325	Africa
Africa|hCoV-19/South Africa/KRISP-K001348/2020|EPI ISL 515833|B.1.5|South Africa|2020-07-01	Africa|hCoV-19/South Africa/KRISP-K002323/2020|EPI ISL 515699|B.1.1.206|South Africa|2020-07-23	0.0004370014	Africa
Africa|hCoV-19/South Africa/KRISP-K001349/2020|EPI ISL 515834|B.1.5|South Africa|2020-07-01	Africa|hCoV-19/South Africa/KRISP-K002323/2020|EPI ISL 515699|B.1.1.206|South Africa|2020-07-23	0.0004744793	Africa
Africa|hCoV-19/South Africa/KRISP-K001350/2020|EPI ISL 515835|B.1.1.273|South Africa|2020-06-30	Africa|hCoV-19/South Africa/KRISP-K002323/2020|EPI ISL 515699|B.1.1.206|South Africa|2020-07-23	0.0003360749	Africa
Africa|hCoV-19/South Africa/KRISP-K001351/2020|EPI ISL 515836|B.1.1.206|South Africa|2020-07-01	Africa|hCoV-19/South Africa/KRISP-K002323/2020|EPI ISL 515699|B.1.1.206|South Africa|2020-07-23	0.0002688543	Africa
Africa|hCoV-19/South Africa/KRISP-K001352/2020|EPI ISL 515837|B.1.1|South Africa|2020-06-24	Africa|hCoV-19/South Africa/KRISP-K002323/2020|EPI ISL 515699|B.1.1.206|South Africa|2020-07-23	0.0002688363	Africa
Africa|hCoV-19/South Africa/KRISP-K001353/2020|EPI ISL 515838|B.1.1.1|South Africa|2020-07-01	Africa|hCoV-19/South Africa/KRISP-K002323/2020|EPI ISL 515699|B.1.1.206|South Africa|2020-07-23	0.0005041951	Africa
Africa|hCoV-19/South Africa/KRISP-K001354/2020|EPI ISL 515839|B.1.1.273|South Africa|2020-07-01	Africa|hCoV-19/South Africa/KRISP-K002323/2020|EPI ISL 515699|B.1.1.206|South Africa|2020-07-23	0.0004033236	Africa
Africa|hCoV-19/South Africa/KRISP-K001355/2020|EPI ISL 515840|B.1.1.273|South Africa|2020-07-17	Africa|hCoV-19/South Africa/KRISP-K002323/2020|EPI ISL 515699|B.1.1.206|South Africa|2020-07-23	0.0003024612	Africa
Africa|hCoV-19/South Africa/KRISP-K001356/2020|EPI ISL 515841|B.1.1.34|South Africa|2020-07-16	Africa|hCoV-19/South Africa/KRISP-K002323/2020|EPI ISL 515699|B.1.1.206|South Africa|2020-07-23	0.0002688480	Africa
Africa|hCoV-19/South Africa/KRISP-K001357/2020|EPI ISL 515842|C.1|South Africa|2020-07-16	Africa|hCoV-19/South Africa/KRISP-K002323/2020|EPI ISL 515699|B.1.1.206|South Africa|2020-07-23	0.0006051235	Africa
Africa|hCoV-19/South Africa/KRISP-K001358/2020|EPI ISL 515843|H.1|South Africa|2020-07-15	Africa|hCoV-19/South Africa/KRISP-K002323/2020|EPI ISL 515699|B.1.1.206|South Africa|2020-07-23	0.0003024804	Africa
Africa|hCoV-19/South Africa/KRISP-K001359/2020|EPI ISL 515844|B.1.1.273|South Africa|2020-07-16	Africa|hCoV-19/South Africa/KRISP-K002323/2020|EPI ISL 515699|B.1.1.206|South Africa|2020-07-23	0.0004369134	Africa
Africa|hCoV-19/South Africa/KRISP-K001360/2020|EPI ISL 515845|B.1.1.206|South Africa|2020-07-16	Africa|hCoV-19/South Africa/KRISP-K002323/2020|EPI ISL 515699|B.1.1.206|South Africa|2020-07-23	0.0002352428	Africa
Africa|hCoV-19/South Africa/KRISP-K001361/2020|EPI ISL 515846|C.1|South Africa|2020-07-16	Africa|hCoV-19/South Africa/KRISP-K002323/2020|EPI ISL 515699|B.1.1.206|South Africa|2020-07-23	0.0005379020	Africa
Africa|hCoV-19/South Africa/KRISP-K001362/2020|EPI ISL 515847|B.1.1|South Africa|2020-07-15	Africa|hCoV-19/South Africa/KRISP-K002323/2020|EPI ISL 515699|B.1.1.206|South Africa|2020-07-23	0.0002688543	Africa
Africa|hCoV-19/South Africa/KRISP-K001363/2020|EPI ISL 515848|H.1|South Africa|2020-07-17	Africa|hCoV-19/South Africa/KRISP-K002323/2020|EPI ISL 515699|B.1.1.206|South Africa|2020-07-23	0.0003024672	Africa
Africa|hCoV-19/South Africa/KRISP-K001364/2020|EPI ISL 515849|B.1.1.273|South Africa|2020-07-16	Africa|hCoV-19/South Africa/KRISP-K002323/2020|EPI ISL 515699|B.1.1.206|South Africa|2020-07-23	0.0002688363	Africa
Africa|hCoV-19/South Africa/KRISP-K001365/2020|EPI ISL 515850|B.1.1.273|South Africa|2020-07-16	Africa|hCoV-19/South Africa/KRISP-K002323/2020|EPI ISL 515699|B.1.1.206|South Africa|2020-07-23	0.0003697132	Africa
Africa|hCoV-19/South Africa/KRISP-K001366/2020|EPI ISL 515851|B.1.140|South Africa|2020-07-16	Africa|hCoV-19/South Africa/KRISP-K002323/2020|EPI ISL 515699|B.1.1.206|South Africa|2020-07-23	0.0005715230	Africa
Africa|hCoV-19/South Africa/KRISP-K001367/2020|EPI ISL 515852|B.1.1.273|South Africa|2020-07-16	Africa|hCoV-19/South Africa/KRISP-K002323/2020|EPI ISL 515699|B.1.1.206|South Africa|2020-07-23	0.0002688363	Africa
Africa|hCoV-19/South Africa/KRISP-K001368/2020|EPI ISL 515853|B.1.1.273|South Africa|2020-07-15	Africa|hCoV-19/South Africa/KRISP-K002323/2020|EPI ISL 515699|B.1.1.206|South Africa|2020-07-23	0.0003696810	Africa
Africa|hCoV-19/South Africa/KRISP-K001370/2020|EPI ISL 515855|H.1|South Africa|2020-07-15	Africa|hCoV-19/South Africa/KRISP-K002323/2020|EPI ISL 515699|B.1.1.206|South Africa|2020-07-23	0.0002698763	Africa
Africa|hCoV-19/South Africa/KRISP-K001372/2020|EPI ISL 515857|B.1.1.52|South Africa|2020-07-15	Africa|hCoV-19/South Africa/KRISP-K002323/2020|EPI ISL 515699|B.1.1.206|South Africa|2020-07-23	0.0003030711	Africa
Africa|hCoV-19/South Africa/KRISP-K001373/2020|EPI ISL 515858|B.1.1.273|South Africa|2020-07-17	Africa|hCoV-19/South Africa/KRISP-K002323/2020|EPI ISL 515699|B.1.1.206|South Africa|2020-07-23	0.0003696971	Africa
Africa|hCoV-19/South Africa/KRISP-K001374/2020|EPI ISL 515859|B.1.1.273|South Africa|2020-07-16	Africa|hCoV-19/South Africa/KRISP-K002323/2020|EPI ISL 515699|B.1.1.206|South Africa|2020-07-23	0.0003697145	Africa
Africa|hCoV-19/South Africa/KRISP-K001375/2020|EPI ISL 515860|B.1.1.273|South Africa|2020-07-16	Africa|hCoV-19/South Africa/KRISP-K002323/2020|EPI ISL 515699|B.1.1.206|South Africa|2020-07-23	0.0004032965	Africa
Africa|hCoV-19/South Africa/KRISP-K001377/2020|EPI ISL 515862|B.1.1.206|South Africa|2020-07-16	Africa|hCoV-19/South Africa/KRISP-K002323/2020|EPI ISL 515699|B.1.1.206|South Africa|2020-07-23	0.0001007990	Africa
Africa|hCoV-19/South Africa/KRISP-K001378/2020|EPI ISL 515863|B.1.1.117|South Africa|2020-07-17	Africa|hCoV-19/South Africa/KRISP-K002323/2020|EPI ISL 515699|B.1.1.206|South Africa|2020-07-23	0.0002352270	Africa
Africa|hCoV-19/South Africa/KRISP-K001379/2020|EPI ISL 515864|B.1.1.206|South Africa|2020-07-09	Africa|hCoV-19/South Africa/KRISP-K002323/2020|EPI ISL 515699|B.1.1.206|South Africa|2020-07-23	0.0001344014	Africa
Africa|hCoV-19/South Africa/KRISP-K001380/2020|EPI ISL 515865|B.1.1.206|South Africa|2020-07-19	Africa|hCoV-19/South Africa/KRISP-K002323/2020|EPI ISL 515699|B.1.1.206|South Africa|2020-07-23	0.0001680091	Africa
Africa|hCoV-19/South Africa/KRISP-K001381/2020|EPI ISL 515866|C.1|South Africa|2020-07-19	Africa|hCoV-19/South Africa/KRISP-K002323/2020|EPI ISL 515699|B.1.1.206|South Africa|2020-07-23	0.0006387694	Africa
Africa|hCoV-19/South Africa/KRISP-K001383/2020|EPI ISL 515867|B.1.1.206|South Africa|2020-07-17	Africa|hCoV-19/South Africa/KRISP-K002323/2020|EPI ISL 515699|B.1.1.206|South Africa|2020-07-23	0.0003024864	Africa
Africa|hCoV-19/South Africa/KRISP-K001384/2020|EPI ISL 515868|B.1.1.206|South Africa|2020-07-17	Africa|hCoV-19/South Africa/KRISP-K002323/2020|EPI ISL 515699|B.1.1.206|South Africa|2020-07-23	0.0002352325	Africa
Africa|hCoV-19/South Africa/KRISP-K001385/2020|EPI ISL 515869|B.1.1.206|South Africa|2020-07-09	Africa|hCoV-19/South Africa/KRISP-K002323/2020|EPI ISL 515699|B.1.1.206|South Africa|2020-07-23	0.0001007990	Africa
Africa|hCoV-19/South Africa/KRISP-K001386/2020|EPI ISL 515870|C.1|South Africa|2020-07-17	Africa|hCoV-19/South Africa/KRISP-K002323/2020|EPI ISL 515699|B.1.1.206|South Africa|2020-07-23	0.0005378658	Africa
Africa|hCoV-19/South Africa/KRISP-K001388/2020|EPI ISL 515872|B.1.1.62|South Africa|2020-07-18	Africa|hCoV-19/South Africa/KRISP-K002323/2020|EPI ISL 515699|B.1.1.206|South Africa|2020-07-23	0.0003360961	Africa
Africa|hCoV-19/South Africa/KRISP-K001390/2020|EPI ISL 515874|B.1.140|South Africa|2020-07-20	Africa|hCoV-19/South Africa/KRISP-K002323/2020|EPI ISL 515699|B.1.1.206|South Africa|2020-07-23	0.0005379146	Africa
Africa|hCoV-19/South Africa/KRISP-K001391/2020|EPI ISL 515875|C.9|South Africa|2020-07-18	Africa|hCoV-19/South Africa/KRISP-K002323/2020|EPI ISL 515699|B.1.1.206|South Africa|2020-07-23	0.0005041731	Africa
Africa|hCoV-19/South Africa/KRISP-K001393/2020|EPI ISL 515877|B.1.1.206|South Africa|2020-07-16	Africa|hCoV-19/South Africa/KRISP-K002323/2020|EPI ISL 515699|B.1.1.206|South Africa|2020-07-23	0.0001680125	Africa
Africa|hCoV-19/South Africa/KRISP-K001394/2020|EPI ISL 515878|B.1.1.273|South Africa|2020-07-18	Africa|hCoV-19/South Africa/KRISP-K002323/2020|EPI ISL 515699|B.1.1.206|South Africa|2020-07-23	0.0003696810	Africa
Africa|hCoV-19/South Africa/KRISP-K001395/2020|EPI ISL 515879|B.1.1.273|South Africa|2020-07-19	Africa|hCoV-19/South Africa/KRISP-K002323/2020|EPI ISL 515699|B.1.1.206|South Africa|2020-07-23	0.0004156671	Africa
Africa|hCoV-19/South Africa/KRISP-K001397/2020|EPI ISL 515880|C.9|South Africa|2020-07-18	Africa|hCoV-19/South Africa/KRISP-K002323/2020|EPI ISL 515699|B.1.1.206|South Africa|2020-07-23	0.0005076360	Africa
Africa|hCoV-19/South Africa/KRISP-K001398/2020|EPI ISL 515881|B.1.1.206|South Africa|2020-07-18	Africa|hCoV-19/South Africa/KRISP-K002323/2020|EPI ISL 515699|B.1.1.206|South Africa|2020-07-23	0.0002352428	Africa
Africa|hCoV-19/South Africa/KRISP-K001399/2020|EPI ISL 515882|B.1.1.206|South Africa|2020-07-18	Africa|hCoV-19/South Africa/KRISP-K002323/2020|EPI ISL 515699|B.1.1.206|South Africa|2020-07-23	0.0001344104	Africa
Africa|hCoV-19/South Africa/KRISP-K001400/2020|EPI ISL 515883|B.1.106|South Africa|2020-07-17	Africa|hCoV-19/South Africa/KRISP-K002323/2020|EPI ISL 515699|B.1.1.206|South Africa|2020-07-23	0.0004033236	Africa
Africa|hCoV-19/South Africa/KRISP-K001402/2020|EPI ISL 515885|B.1.1.206|South Africa|2020-07-18	Africa|hCoV-19/South Africa/KRISP-K002323/2020|EPI ISL 515699|B.1.1.206|South Africa|2020-07-23	0.0002016374	Africa
Africa|hCoV-19/South Africa/KRISP-K001403/2020|EPI ISL 515886|B.1.1.206|South Africa|2020-07-18	Africa|hCoV-19/South Africa/KRISP-K002323/2020|EPI ISL 515699|B.1.1.206|South Africa|2020-07-23	0.0001680238	Africa
Africa|hCoV-19/South Africa/KRISP-K001405/2020|EPI ISL 515888|B.1.1.206|South Africa|2020-07-18	Africa|hCoV-19/South Africa/KRISP-K002323/2020|EPI ISL 515699|B.1.1.206|South Africa|2020-07-23	0.0001680165	Africa
Africa|hCoV-19/South Africa/KRISP-K001407/2020|EPI ISL 515890|C.9|South Africa|2020-07-18	Africa|hCoV-19/South Africa/KRISP-K002323/2020|EPI ISL 515699|B.1.1.206|South Africa|2020-07-23	0.0005395363	Africa
Africa|hCoV-19/South Africa/KRISP-K001408/2020|EPI ISL 515891|B.1.1.206|South Africa|2020-07-18	Africa|hCoV-19/South Africa/KRISP-K002323/2020|EPI ISL 515699|B.1.1.206|South Africa|2020-07-23	0.0001680238	Africa
Africa|hCoV-19/South Africa/KRISP-K001409/2020|EPI ISL 515892|B.1.1.273|South Africa|2020-07-17	Africa|hCoV-19/South Africa/KRISP-K002323/2020|EPI ISL 515699|B.1.1.206|South Africa|2020-07-23	0.0004369530	Africa
Africa|hCoV-19/South Africa/KRISP-K001410/2020|EPI ISL 515893|C.1|South Africa|2020-07-17	Africa|hCoV-19/South Africa/KRISP-K002323/2020|EPI ISL 515699|B.1.1.206|South Africa|2020-07-23	0.0004705837	Africa
Africa|hCoV-19/South Africa/KRISP-K002162/2020|EPI ISL 515568|H.1|South Africa|2020-07-08	Africa|hCoV-19/South Africa/KRISP-K002323/2020|EPI ISL 515699|B.1.1.206|South Africa|2020-07-23	0.0003024672	Africa
Africa|hCoV-19/South Africa/KRISP-K002163/2020|EPI ISL 515569|B.1.1.206|South Africa|2020-07-22	Africa|hCoV-19/South Africa/KRISP-K002323/2020|EPI ISL 515699|B.1.1.206|South Africa|2020-07-23	0.0001344073	Africa
Africa|hCoV-19/South Africa/KRISP-K002165/2020|EPI ISL 515571|B.1.1.206|South Africa|2020-07-22	Africa|hCoV-19/South Africa/KRISP-K002323/2020|EPI ISL 515699|B.1.1.206|South Africa|2020-07-23	0.0001694913	Africa
Africa|hCoV-19/South Africa/KRISP-K002168/2020|EPI ISL 515572|B.1.1|South Africa|2020-07-01	Africa|hCoV-19/South Africa/KRISP-K002323/2020|EPI ISL 515699|B.1.1.206|South Africa|2020-07-23	0.0002462989	Africa
Africa|hCoV-19/South Africa/KRISP-K002171/2020|EPI ISL 515573|H.1|South Africa|2020-07-08	Africa|hCoV-19/South Africa/KRISP-K002323/2020|EPI ISL 515699|B.1.1.206|South Africa|2020-07-23	0.0002688543	Africa
Africa|hCoV-19/South Africa/KRISP-K002172/2020|EPI ISL 515574|B.1|South Africa|2020-07-08	Africa|hCoV-19/South Africa/KRISP-K002323/2020|EPI ISL 515699|B.1.1.206|South Africa|2020-07-23	0.0005382006	Africa
Africa|hCoV-19/South Africa/KRISP-K002173/2020|EPI ISL 515575|B.1.1.206|South Africa|2020-07-08	Africa|hCoV-19/South Africa/KRISP-K002323/2020|EPI ISL 515699|B.1.1.206|South Africa|2020-07-23	0.0002352475	Africa
Africa|hCoV-19/South Africa/KRISP-K002174/2020|EPI ISL 515576|B.1.1.206|South Africa|2020-07-09	Africa|hCoV-19/South Africa/KRISP-K002323/2020|EPI ISL 515699|B.1.1.206|South Africa|2020-07-23	0.0001693880	Africa
Africa|hCoV-19/South Africa/KRISP-K002175/2020|EPI ISL 515577|B.1.1.57|South Africa|2020-07-09	Africa|hCoV-19/South Africa/KRISP-K002323/2020|EPI ISL 515699|B.1.1.206|South Africa|2020-07-23	0.0002384418	Africa
Africa|hCoV-19/South Africa/KRISP-K002176/2020|EPI ISL 515578|B.1.1.206|South Africa|2020-06-29	Africa|hCoV-19/South Africa/KRISP-K002323/2020|EPI ISL 515699|B.1.1.206|South Africa|2020-07-23	0.0001049008	Africa
Africa|hCoV-19/South Africa/KRISP-K002177/2020|EPI ISL 515579|B.1.1.57|South Africa|2020-07-09	Africa|hCoV-19/South Africa/KRISP-K002323/2020|EPI ISL 515699|B.1.1.206|South Africa|2020-07-23	0.0002030898	Africa
Africa|hCoV-19/South Africa/KRISP-K002179/2020|EPI ISL 515580|B.1.1.273|South Africa|2020-07-08	Africa|hCoV-19/South Africa/KRISP-K002323/2020|EPI ISL 515699|B.1.1.206|South Africa|2020-07-23	0.0003024673	Africa
Africa|hCoV-19/South Africa/KRISP-K002182/2020|EPI ISL 515581|B.1.1|South Africa|2020-07-08	Africa|hCoV-19/South Africa/KRISP-K002323/2020|EPI ISL 515699|B.1.1.206|South Africa|2020-07-23	0.0002055484	Africa
Africa|hCoV-19/South Africa/KRISP-K002183/2020|EPI ISL 515582|B.1.1.206|South Africa|2020-07-09	Africa|hCoV-19/South Africa/KRISP-K002323/2020|EPI ISL 515699|B.1.1.206|South Africa|2020-07-23	0.0002352475	Africa
Africa|hCoV-19/South Africa/KRISP-K002185/2020|EPI ISL 515584|B.1.1.84|South Africa|2020-06-30	Africa|hCoV-19/South Africa/KRISP-K002323/2020|EPI ISL 515699|B.1.1.206|South Africa|2020-07-23	0.0002352325	Africa
Africa|hCoV-19/South Africa/KRISP-K002186/2020|EPI ISL 515585|B.1.1.84|South Africa|2020-06-30	Africa|hCoV-19/South Africa/KRISP-K002323/2020|EPI ISL 515699|B.1.1.206|South Africa|2020-07-23	0.0003360589	Africa
Africa|hCoV-19/South Africa/KRISP-K002187/2020|EPI ISL 515586|B.1.1.273|South Africa|2020-07-08	Africa|hCoV-19/South Africa/KRISP-K002323/2020|EPI ISL 515699|B.1.1.206|South Africa|2020-07-23	0.0003360669	Africa
Africa|hCoV-19/South Africa/KRISP-K002188/2020|EPI ISL 515587|B.1.5|South Africa|2020-07-08	Africa|hCoV-19/South Africa/KRISP-K002323/2020|EPI ISL 515699|B.1.1.206|South Africa|2020-07-23	0.0002730908	Africa
Africa|hCoV-19/South Africa/KRISP-K002189/2020|EPI ISL 515588|B.1.5|South Africa|2020-07-08	Africa|hCoV-19/South Africa/KRISP-K002323/2020|EPI ISL 515699|B.1.1.206|South Africa|2020-07-23	0.0003050853	Africa
Africa|hCoV-19/South Africa/KRISP-K002190/2020|EPI ISL 515589|B.1.1.62|South Africa|2020-07-14	Africa|hCoV-19/South Africa/KRISP-K002323/2020|EPI ISL 515699|B.1.1.206|South Africa|2020-07-23	0.0003024732	Africa
Africa|hCoV-19/South Africa/KRISP-K002191/2020|EPI ISL 515590|B.1.5|South Africa|2020-07-06	Africa|hCoV-19/South Africa/KRISP-K002323/2020|EPI ISL 515699|B.1.1.206|South Africa|2020-07-23	0.0003064178	Africa
Africa|hCoV-19/South Africa/KRISP-K002194/2020|EPI ISL 515592|B.1.1.40|South Africa|2020-07-16	Africa|hCoV-19/South Africa/KRISP-K002323/2020|EPI ISL 515699|B.1.1.206|South Africa|2020-07-23	0.0004369030	Africa
Africa|hCoV-19/South Africa/KRISP-K002195/2020|EPI ISL 515593|C.1|South Africa|2020-07-10	Africa|hCoV-19/South Africa/KRISP-K002323/2020|EPI ISL 515699|B.1.1.206|South Africa|2020-07-23	0.0004372954	Africa
Africa|hCoV-19/South Africa/KRISP-K002196/2020|EPI ISL 515594|B.1.1.273|South Africa|2020-07-05	Africa|hCoV-19/South Africa/KRISP-K002323/2020|EPI ISL 515699|B.1.1.206|South Africa|2020-07-23	0.0003360669	Africa
Africa|hCoV-19/South Africa/KRISP-K002197/2020|EPI ISL 515595|B.1.1.206|South Africa|2020-07-13	Africa|hCoV-19/South Africa/KRISP-K002323/2020|EPI ISL 515699|B.1.1.206|South Africa|2020-07-23	0.0001751828	Africa
Africa|hCoV-19/South Africa/KRISP-K002198/2020|EPI ISL 515596|B.1.5|South Africa|2020-07-17	Africa|hCoV-19/South Africa/KRISP-K002323/2020|EPI ISL 515699|B.1.1.206|South Africa|2020-07-23	0.0004371350	Africa
Africa|hCoV-19/South Africa/KRISP-K002199/2020|EPI ISL 515597|B.1.140|South Africa|2020-07-14	Africa|hCoV-19/South Africa/KRISP-K002323/2020|EPI ISL 515699|B.1.1.206|South Africa|2020-07-23	0.0004370013	Africa
Africa|hCoV-19/South Africa/KRISP-K002200/2020|EPI ISL 515598|B.1.144|South Africa|2020-07-01	Africa|hCoV-19/South Africa/KRISP-K002323/2020|EPI ISL 515699|B.1.1.206|South Africa|2020-07-23	0.0001407171	Africa
Africa|hCoV-19/South Africa/KRISP-K002201/2020|EPI ISL 515599|B.1.106|South Africa|2020-07-01	Africa|hCoV-19/South Africa/KRISP-K002323/2020|EPI ISL 515699|B.1.1.206|South Africa|2020-07-23	0.0004755494	Africa
Africa|hCoV-19/South Africa/KRISP-K002202/2020|EPI ISL 515600|B.1.140|South Africa|2020-07-16	Africa|hCoV-19/South Africa/KRISP-K002323/2020|EPI ISL 515699|B.1.1.206|South Africa|2020-07-23	0.0004370013	Africa
Africa|hCoV-19/South Africa/KRISP-K002203/2020|EPI ISL 515601|B.1.140|South Africa|2020-07-09	Africa|hCoV-19/South Africa/KRISP-K002323/2020|EPI ISL 515699|B.1.1.206|South Africa|2020-07-23	0.0005042646	Africa
Africa|hCoV-19/South Africa/KRISP-K002204/2020|EPI ISL 515602|B.1.1.273|South Africa|2020-07-18	Africa|hCoV-19/South Africa/KRISP-K002323/2020|EPI ISL 515699|B.1.1.206|South Africa|2020-07-23	0.0003360669	Africa
Africa|hCoV-19/South Africa/KRISP-K002205/2020|EPI ISL 515603|B.1.106|South Africa|2020-07-16	Africa|hCoV-19/South Africa/KRISP-K002323/2020|EPI ISL 515699|B.1.1.206|South Africa|2020-07-23	0.0006092747	Africa
Africa|hCoV-19/South Africa/KRISP-K002206/2020|EPI ISL 515604|B.1.1.273|South Africa|2020-07-17	Africa|hCoV-19/South Africa/KRISP-K002323/2020|EPI ISL 515699|B.1.1.206|South Africa|2020-07-23	0.0003696898	Africa
Africa|hCoV-19/South Africa/KRISP-K002209/2020|EPI ISL 515606|B.1.140|South Africa|2020-07-24	Africa|hCoV-19/South Africa/KRISP-K002323/2020|EPI ISL 515699|B.1.1.206|South Africa|2020-07-23	0.0007061933	Africa
Africa|hCoV-19/South Africa/KRISP-K002210/2020|EPI ISL 515607|B.1.1.117|South Africa|2020-07-24	Africa|hCoV-19/South Africa/KRISP-K002323/2020|EPI ISL 515699|B.1.1.206|South Africa|2020-07-23	0.0003362996	Africa
Africa|hCoV-19/South Africa/KRISP-K002211/2020|EPI ISL 515608|B.1.140|South Africa|2020-07-08	Africa|hCoV-19/South Africa/KRISP-K002323/2020|EPI ISL 515699|B.1.1.206|South Africa|2020-07-23	0.0005146131	Africa
Africa|hCoV-19/South Africa/KRISP-K002213/2020|EPI ISL 515610|C.1|South Africa|2020-07-30	Africa|hCoV-19/South Africa/KRISP-K002323/2020|EPI ISL 515699|B.1.1.206|South Africa|2020-07-23	0.0004034400	Africa
Africa|hCoV-19/South Africa/KRISP-K002214/2020|EPI ISL 515611|B.1.1.117|South Africa|2020-07-30	Africa|hCoV-19/South Africa/KRISP-K002323/2020|EPI ISL 515699|B.1.1.206|South Africa|2020-07-23	0.0002402006	Africa
Africa|hCoV-19/South Africa/KRISP-K002215/2020|EPI ISL 515612|B.1.1.206|South Africa|2020-07-30	Africa|hCoV-19/South Africa/KRISP-K002323/2020|EPI ISL 515699|B.1.1.206|South Africa|2020-07-23	0.0001680198	Africa
Africa|hCoV-19/South Africa/KRISP-K002216/2020|EPI ISL 515613|B.1.1.206|South Africa|2020-07-18	Africa|hCoV-19/South Africa/KRISP-K002323/2020|EPI ISL 515699|B.1.1.206|South Africa|2020-07-23	0.0002032008	Africa
Africa|hCoV-19/South Africa/KRISP-K002217/2020|EPI ISL 515614|B.1.144|South Africa|2020-07-18	Africa|hCoV-19/South Africa/KRISP-K002323/2020|EPI ISL 515699|B.1.1.206|South Africa|2020-07-23	0.0001383234	Africa
Africa|hCoV-19/South Africa/KRISP-K002218/2020|EPI ISL 515615|B.1.1.206|South Africa|2020-07-17	Africa|hCoV-19/South Africa/KRISP-K002323/2020|EPI ISL 515699|B.1.1.206|South Africa|2020-07-23	0.0002702317	Africa
Africa|hCoV-19/South Africa/KRISP-K002219/2020|EPI ISL 515616|H.1|South Africa|2020-07-21	Africa|hCoV-19/South Africa/KRISP-K002323/2020|EPI ISL 515699|B.1.1.206|South Africa|2020-07-23	0.0003026706	Africa
Africa|hCoV-19/South Africa/KRISP-K002220/2020|EPI ISL 515617|B.1.144|South Africa|2020-07-13	Africa|hCoV-19/South Africa/KRISP-K002323/2020|EPI ISL 515699|B.1.1.206|South Africa|2020-07-23	0.0002764630	Africa
Africa|hCoV-19/South Africa/KRISP-K002221/2020|EPI ISL 515618|B.1.1.206|South Africa|2020-07-20	Africa|hCoV-19/South Africa/KRISP-K002323/2020|EPI ISL 515699|B.1.1.206|South Africa|2020-07-23	0.0001400877	Africa
Africa|hCoV-19/South Africa/KRISP-K002222/2020|EPI ISL 515619|B.1.106|South Africa|2020-07-21	Africa|hCoV-19/South Africa/KRISP-K002323/2020|EPI ISL 515699|B.1.1.206|South Africa|2020-07-23	0.0003026370	Africa
Africa|hCoV-19/South Africa/KRISP-K002223/2020|EPI ISL 515620|C.1|South Africa|2020-07-21	Africa|hCoV-19/South Africa/KRISP-K002323/2020|EPI ISL 515699|B.1.1.206|South Africa|2020-07-23	0.0004098362	Africa
Africa|hCoV-19/South Africa/KRISP-K002225/2020|EPI ISL 515621|B.1.1.206|South Africa|2020-07-21	Africa|hCoV-19/South Africa/KRISP-K002323/2020|EPI ISL 515699|B.1.1.206|South Africa|2020-07-23	0.0002463134	Africa
Africa|hCoV-19/South Africa/KRISP-K002226/2020|EPI ISL 515622|B.1.1.254|South Africa|2020-07-21	Africa|hCoV-19/South Africa/KRISP-K002323/2020|EPI ISL 515699|B.1.1.206|South Africa|2020-07-23	0.0002688475	Africa
Africa|hCoV-19/South Africa/KRISP-K002227/2020|EPI ISL 515623|B.1.237|South Africa|2020-07-21	Africa|hCoV-19/South Africa/KRISP-K002323/2020|EPI ISL 515699|B.1.1.206|South Africa|2020-07-23	0.0004706153	Africa
Africa|hCoV-19/South Africa/KRISP-K002228/2020|EPI ISL 515624|B.1.5|South Africa|2020-07-20	Africa|hCoV-19/South Africa/KRISP-K002323/2020|EPI ISL 515699|B.1.1.206|South Africa|2020-07-23	0.0002445841	Africa
Africa|hCoV-19/South Africa/KRISP-K002229/2020|EPI ISL 515625|B.1.1.206|South Africa|2020-07-21	Africa|hCoV-19/South Africa/KRISP-K002323/2020|EPI ISL 515699|B.1.1.206|South Africa|2020-07-23	0.0002382097	Africa
Africa|hCoV-19/South Africa/KRISP-K002230/2020|EPI ISL 515626|C.1|South Africa|2020-07-21	Africa|hCoV-19/South Africa/KRISP-K002323/2020|EPI ISL 515699|B.1.1.206|South Africa|2020-07-23	0.0004462751	Africa
Africa|hCoV-19/South Africa/KRISP-K002231/2020|EPI ISL 515627|B.1.1|South Africa|2020-07-18	Africa|hCoV-19/South Africa/KRISP-K002323/2020|EPI ISL 515699|B.1.1.206|South Africa|2020-07-23	0.0002352372	Africa
Africa|hCoV-19/South Africa/KRISP-K002234/2020|EPI ISL 515628|C.1|South Africa|2020-07-21	Africa|hCoV-19/South Africa/KRISP-K002323/2020|EPI ISL 515699|B.1.1.206|South Africa|2020-07-23	0.0004369324	Africa
Africa|hCoV-19/South Africa/KRISP-K002237/2020|EPI ISL 515629|C.1|South Africa|2020-07-20	Africa|hCoV-19/South Africa/KRISP-K002323/2020|EPI ISL 515699|B.1.1.206|South Africa|2020-07-23	0.0004079017	Africa
Africa|hCoV-19/South Africa/KRISP-K002238/2020|EPI ISL 515630|B.1.1|South Africa|2020-07-20	Africa|hCoV-19/South Africa/KRISP-K002323/2020|EPI ISL 515699|B.1.1.206|South Africa|2020-07-23	0.0001400108	Africa
Africa|hCoV-19/South Africa/KRISP-K002239/2020|EPI ISL 515631|B.1.1.206|South Africa|2020-07-20	Africa|hCoV-19/South Africa/KRISP-K002323/2020|EPI ISL 515699|B.1.1.206|South Africa|2020-07-23	0.0001680131	Africa
Africa|hCoV-19/South Africa/KRISP-K002242/2020|EPI ISL 515633|B.1.5|South Africa|2020-07-21	Africa|hCoV-19/South Africa/KRISP-K002323/2020|EPI ISL 515699|B.1.1.206|South Africa|2020-07-23	0.0004740840	Africa
Africa|hCoV-19/South Africa/KRISP-K002243/2020|EPI ISL 515634|B.1.1.34|South Africa|2020-07-21	Africa|hCoV-19/South Africa/KRISP-K002323/2020|EPI ISL 515699|B.1.1.206|South Africa|2020-07-23	0.0004033046	Africa
Africa|hCoV-19/South Africa/KRISP-K002244/2020|EPI ISL 515635|B.1.106|South Africa|2020-07-20	Africa|hCoV-19/South Africa/KRISP-K002323/2020|EPI ISL 515699|B.1.1.206|South Africa|2020-07-23	0.0004043426	Africa
Africa|hCoV-19/South Africa/KRISP-K002249/2020|EPI ISL 515636|B.1.1|South Africa|2020-07-21	Africa|hCoV-19/South Africa/KRISP-K002323/2020|EPI ISL 515699|B.1.1.206|South Africa|2020-07-23	0.0003413310	Africa
Africa|hCoV-19/South Africa/KRISP-K002251/2020|EPI ISL 515638|B.1.1|South Africa|2020-07-21	Africa|hCoV-19/South Africa/KRISP-K002323/2020|EPI ISL 515699|B.1.1.206|South Africa|2020-07-23	0.0002378619	Africa
Africa|hCoV-19/South Africa/KRISP-K002253/2020|EPI ISL 515639|B.1.1.117|South Africa|2020-07-21	Africa|hCoV-19/South Africa/KRISP-K002323/2020|EPI ISL 515699|B.1.1.206|South Africa|2020-07-23	0.0003024601	Africa
Africa|hCoV-19/South Africa/KRISP-K002255/2020|EPI ISL 515640|B.1.1|South Africa|2020-07-21	Africa|hCoV-19/South Africa/KRISP-K002323/2020|EPI ISL 515699|B.1.1.206|South Africa|2020-07-23	0.0002697307	Africa
Africa|hCoV-19/South Africa/KRISP-K002256/2020|EPI ISL 515641|B.1.1.56|South Africa|2020-07-21	Africa|hCoV-19/South Africa/KRISP-K002323/2020|EPI ISL 515699|B.1.1.206|South Africa|2020-07-23	0.0004033397	Africa
Africa|hCoV-19/South Africa/KRISP-K002257/2020|EPI ISL 515642|B.1.1.206|South Africa|2020-07-19	Africa|hCoV-19/South Africa/KRISP-K002323/2020|EPI ISL 515699|B.1.1.206|South Africa|2020-07-23	0.0002688597	Africa
Africa|hCoV-19/South Africa/KRISP-K002258/2020|EPI ISL 515643|B.1.1.206|South Africa|2020-07-18	Africa|hCoV-19/South Africa/KRISP-K002323/2020|EPI ISL 515699|B.1.1.206|South Africa|2020-07-23	0.0001008034	Africa
Africa|hCoV-19/South Africa/KRISP-K002259/2020|EPI ISL 515644|C.1|South Africa|2020-07-18	Africa|hCoV-19/South Africa/KRISP-K002323/2020|EPI ISL 515699|B.1.1.206|South Africa|2020-07-23	0.0004033141	Africa
Africa|hCoV-19/South Africa/KRISP-K002260/2020|EPI ISL 515645|B.1.5|South Africa|2020-07-16	Africa|hCoV-19/South Africa/KRISP-K002323/2020|EPI ISL 515699|B.1.1.206|South Africa|2020-07-23	0.0004369927	Africa
Africa|hCoV-19/South Africa/KRISP-K002263/2020|EPI ISL 515646|B.1.1.206|South Africa|2020-07-19	Africa|hCoV-19/South Africa/KRISP-K002323/2020|EPI ISL 515699|B.1.1.206|South Africa|2020-07-23	0.0002711833	Africa
Africa|hCoV-19/South Africa/KRISP-K002264/2020|EPI ISL 515647|B.1.1.206|South Africa|2020-07-19	Africa|hCoV-19/South Africa/KRISP-K002323/2020|EPI ISL 515699|B.1.1.206|South Africa|2020-07-23	0.0001344073	Africa
Africa|hCoV-19/South Africa/KRISP-K002265/2020|EPI ISL 515648|B.1.1.62|South Africa|2020-07-20	Africa|hCoV-19/South Africa/KRISP-K002323/2020|EPI ISL 515699|B.1.1.206|South Africa|2020-07-23	0.0003408844	Africa
Africa|hCoV-19/South Africa/KRISP-K002266/2020|EPI ISL 515649|H.1|South Africa|2020-07-20	Africa|hCoV-19/South Africa/KRISP-K002323/2020|EPI ISL 515699|B.1.1.206|South Africa|2020-07-23	0.0003363677	Africa
Africa|hCoV-19/South Africa/KRISP-K002268/2020|EPI ISL 515650|C.1|South Africa|2020-07-20	Africa|hCoV-19/South Africa/KRISP-K002323/2020|EPI ISL 515699|B.1.1.206|South Africa|2020-07-23	0.0004033141	Africa
Africa|hCoV-19/South Africa/KRISP-K002269/2020|EPI ISL 515651|B.1.1.1|South Africa|2020-07-21	Africa|hCoV-19/South Africa/KRISP-K002323/2020|EPI ISL 515699|B.1.1.206|South Africa|2020-07-23	0.0003360815	Africa
Africa|hCoV-19/South Africa/KRISP-K002270/2020|EPI ISL 515652|B.1.1.206|South Africa|2020-07-20	Africa|hCoV-19/South Africa/KRISP-K002323/2020|EPI ISL 515699|B.1.1.206|South Africa|2020-07-23	0.0001347500	Africa
Africa|hCoV-19/South Africa/KRISP-K002271/2020|EPI ISL 515653|B.1.1.206|South Africa|2020-07-19	Africa|hCoV-19/South Africa/KRISP-K002323/2020|EPI ISL 515699|B.1.1.206|South Africa|2020-07-23	0.0001008034	Africa
Africa|hCoV-19/South Africa/KRISP-K002273/2020|EPI ISL 515654|C.1|South Africa|2020-07-21	Africa|hCoV-19/South Africa/KRISP-K002323/2020|EPI ISL 515699|B.1.1.206|South Africa|2020-07-23	0.0004705521	Africa
Africa|hCoV-19/South Africa/KRISP-K002274/2020|EPI ISL 515655|B.1.1.206|South Africa|2020-07-21	Africa|hCoV-19/South Africa/KRISP-K002323/2020|EPI ISL 515699|B.1.1.206|South Africa|2020-07-23	0.0002016238	Africa
Africa|hCoV-19/South Africa/KRISP-K002278/2020|EPI ISL 515658|B.1.1.206|South Africa|2020-07-21	Africa|hCoV-19/South Africa/KRISP-K002323/2020|EPI ISL 515699|B.1.1.206|South Africa|2020-07-23	0.0002352428	Africa
Africa|hCoV-19/South Africa/KRISP-K002279/2020|EPI ISL 515659|B.1.1.206|South Africa|2020-07-21	Africa|hCoV-19/South Africa/KRISP-K002323/2020|EPI ISL 515699|B.1.1.206|South Africa|2020-07-23	0.0002352428	Africa
Africa|hCoV-19/South Africa/KRISP-K002280/2020|EPI ISL 515660|C.1|South Africa|2020-07-21	Africa|hCoV-19/South Africa/KRISP-K002323/2020|EPI ISL 515699|B.1.1.206|South Africa|2020-07-23	0.0004369618	Africa
Africa|hCoV-19/South Africa/KRISP-K002281/2020|EPI ISL 515661|B.1.1.1|South Africa|2020-07-21	Africa|hCoV-19/South Africa/KRISP-K002323/2020|EPI ISL 515699|B.1.1.206|South Africa|2020-07-23	0.0002688426	Africa
Africa|hCoV-19/South Africa/KRISP-K002282/2020|EPI ISL 515662|C.2|South Africa|2020-07-21	Africa|hCoV-19/South Africa/KRISP-K002323/2020|EPI ISL 515699|B.1.1.206|South Africa|2020-07-23	0.0005041732	Africa
Africa|hCoV-19/South Africa/KRISP-K002283/2020|EPI ISL 515663|B.1.1.206|South Africa|2020-07-12	Africa|hCoV-19/South Africa/KRISP-K002323/2020|EPI ISL 515699|B.1.1.206|South Africa|2020-07-23	0.0001362632	Africa
Africa|hCoV-19/South Africa/KRISP-K002284/2020|EPI ISL 515664|B.1.1.206|South Africa|2020-07-21	Africa|hCoV-19/South Africa/KRISP-K002323/2020|EPI ISL 515699|B.1.1.206|South Africa|2020-07-23	0.0003139895	Africa
Africa|hCoV-19/South Africa/KRISP-K002287/2020|EPI ISL 515665|B.1.1.206|South Africa|2020-07-19	Africa|hCoV-19/South Africa/KRISP-K002323/2020|EPI ISL 515699|B.1.1.206|South Africa|2020-07-23	0.0001680164	Africa
Africa|hCoV-19/South Africa/KRISP-K002288/2020|EPI ISL 515666|B.1.1.206|South Africa|2020-07-21	Africa|hCoV-19/South Africa/KRISP-K002323/2020|EPI ISL 515699|B.1.1.206|South Africa|2020-07-23	0.0002352167	Africa
Africa|hCoV-19/South Africa/KRISP-K002289/2020|EPI ISL 515667|B.1.1.34|South Africa|2020-07-20	Africa|hCoV-19/South Africa/KRISP-K002323/2020|EPI ISL 515699|B.1.1.206|South Africa|2020-07-23	0.0002711218	Africa
Africa|hCoV-19/South Africa/KRISP-K002290/2020|EPI ISL 515668|B.1.1.206|South Africa|2020-07-23	Africa|hCoV-19/South Africa/KRISP-K002323/2020|EPI ISL 515699|B.1.1.206|South Africa|2020-07-23	0.0001344073	Africa
Africa|hCoV-19/South Africa/KRISP-K002291/2020|EPI ISL 515669|C.1|South Africa|2020-07-22	Africa|hCoV-19/South Africa/KRISP-K002323/2020|EPI ISL 515699|B.1.1.206|South Africa|2020-07-23	0.0006055102	Africa
Africa|hCoV-19/South Africa/KRISP-K002292/2020|EPI ISL 515670|B.1.1.206|South Africa|2020-07-22	Africa|hCoV-19/South Africa/KRISP-K002323/2020|EPI ISL 515699|B.1.1.206|South Africa|2020-07-23	0.0001022963	Africa
Africa|hCoV-19/South Africa/KRISP-K002293/2020|EPI ISL 515671|C.1|South Africa|2020-07-23	Africa|hCoV-19/South Africa/KRISP-K002323/2020|EPI ISL 515699|B.1.1.206|South Africa|2020-07-23	0.0005377955	Africa
Africa|hCoV-19/South Africa/KRISP-K002295/2020|EPI ISL 515672|B.1.1.206|South Africa|2020-07-23	Africa|hCoV-19/South Africa/KRISP-K002323/2020|EPI ISL 515699|B.1.1.206|South Africa|2020-07-23	0.0001344046	Africa
Africa|hCoV-19/South Africa/KRISP-K002296/2020|EPI ISL 515673|B.1.1.206|South Africa|2020-07-21	Africa|hCoV-19/South Africa/KRISP-K002323/2020|EPI ISL 515699|B.1.1.206|South Africa|2020-07-23	0.0001416700	Africa
Africa|hCoV-19/South Africa/KRISP-K002297/2020|EPI ISL 515674|C.6|South Africa|2020-07-20	Africa|hCoV-19/South Africa/KRISP-K002323/2020|EPI ISL 515699|B.1.1.206|South Africa|2020-07-23	0.0005381042	Africa
Africa|hCoV-19/South Africa/KRISP-K002298/2020|EPI ISL 515675|B.1.1.206|South Africa|2020-07-23	Africa|hCoV-19/South Africa/KRISP-K002323/2020|EPI ISL 515699|B.1.1.206|South Africa|2020-07-23	0.0000672884	Africa
Africa|hCoV-19/South Africa/KRISP-K002299/2020|EPI ISL 515676|H.1|South Africa|2020-07-22	Africa|hCoV-19/South Africa/KRISP-K002323/2020|EPI ISL 515699|B.1.1.206|South Africa|2020-07-23	0.0003024804	Africa
Africa|hCoV-19/South Africa/KRISP-K002300/2020|EPI ISL 515677|C.1|South Africa|2020-07-21	Africa|hCoV-19/South Africa/KRISP-K002323/2020|EPI ISL 515699|B.1.1.206|South Africa|2020-07-23	0.0006105349	Africa
Africa|hCoV-19/South Africa/KRISP-K002301/2020|EPI ISL 515678|B.1.1.206|South Africa|2020-07-22	Africa|hCoV-19/South Africa/KRISP-K002323/2020|EPI ISL 515699|B.1.1.206|South Africa|2020-07-23	0.0001680091	Africa
Africa|hCoV-19/South Africa/KRISP-K002303/2020|EPI ISL 515680|C.1|South Africa|2020-07-23	Africa|hCoV-19/South Africa/KRISP-K002323/2020|EPI ISL 515699|B.1.1.206|South Africa|2020-07-23	0.0005378316	Africa
Africa|hCoV-19/South Africa/KRISP-K002304/2020|EPI ISL 515681|C.1|South Africa|2020-07-23	Africa|hCoV-19/South Africa/KRISP-K002323/2020|EPI ISL 515699|B.1.1.206|South Africa|2020-07-23	0.0005377954	Africa
Africa|hCoV-19/South Africa/KRISP-K002306/2020|EPI ISL 515682|B.1.1.206|South Africa|2020-07-21	Africa|hCoV-19/South Africa/KRISP-K002323/2020|EPI ISL 515699|B.1.1.206|South Africa|2020-07-23	0.0003360748	Africa
Africa|hCoV-19/South Africa/KRISP-K002307/2020|EPI ISL 515683|B.1.1.206|South Africa|2020-07-23	Africa|hCoV-19/South Africa/KRISP-K002323/2020|EPI ISL 515699|B.1.1.206|South Africa|2020-07-23	0.0002016150	Africa
Africa|hCoV-19/South Africa/KRISP-K002308/2020|EPI ISL 515684|B.1.1.206|South Africa|2020-07-22	Africa|hCoV-19/South Africa/KRISP-K002323/2020|EPI ISL 515699|B.1.1.206|South Africa|2020-07-23	0.0001344105	Africa
Africa|hCoV-19/South Africa/KRISP-K002309/2020|EPI ISL 515685|B.1.1|South Africa|2020-07-23	Africa|hCoV-19/South Africa/KRISP-K002323/2020|EPI ISL 515699|B.1.1.206|South Africa|2020-07-23	0.0002704930	Africa
Africa|hCoV-19/South Africa/KRISP-K002310/2020|EPI ISL 515686|B.1.1.206|South Africa|2020-07-23	Africa|hCoV-19/South Africa/KRISP-K002323/2020|EPI ISL 515699|B.1.1.206|South Africa|2020-07-23	0.0002694764	Africa
Africa|hCoV-19/South Africa/KRISP-K002311/2020|EPI ISL 515687|C.9|South Africa|2020-07-22	Africa|hCoV-19/South Africa/KRISP-K002323/2020|EPI ISL 515699|B.1.1.206|South Africa|2020-07-23	0.0005042170	Africa
Africa|hCoV-19/South Africa/KRISP-K002312/2020|EPI ISL 515688|B.1.1.206|South Africa|2020-07-22	Africa|hCoV-19/South Africa/KRISP-K002323/2020|EPI ISL 515699|B.1.1.206|South Africa|2020-07-23	0.0002016286	Africa
Africa|hCoV-19/South Africa/KRISP-K002313/2020|EPI ISL 515689|B.1.140|South Africa|2020-07-22	Africa|hCoV-19/South Africa/KRISP-K002323/2020|EPI ISL 515699|B.1.1.206|South Africa|2020-07-23	0.0006051663	Africa
Africa|hCoV-19/South Africa/KRISP-K002314/2020|EPI ISL 515690|B.1.5|South Africa|2020-07-22	Africa|hCoV-19/South Africa/KRISP-K002323/2020|EPI ISL 515699|B.1.1.206|South Africa|2020-07-23	0.0004396821	Africa
Africa|hCoV-19/South Africa/KRISP-K002315/2020|EPI ISL 515691|B.1.5|South Africa|2020-07-22	Africa|hCoV-19/South Africa/KRISP-K002323/2020|EPI ISL 515699|B.1.1.206|South Africa|2020-07-23	0.0005042646	Africa
Africa|hCoV-19/South Africa/KRISP-K002316/2020|EPI ISL 515692|B.1.1.206|South Africa|2020-07-22	Africa|hCoV-19/South Africa/KRISP-K002323/2020|EPI ISL 515699|B.1.1.206|South Africa|2020-07-23	0.0001682556	Africa
Africa|hCoV-19/South Africa/KRISP-K002318/2020|EPI ISL 515694|B.1.1.206|South Africa|2020-07-22	Africa|hCoV-19/South Africa/KRISP-K002323/2020|EPI ISL 515699|B.1.1.206|South Africa|2020-07-23	0.0002352372	Africa
Africa|hCoV-19/South Africa/KRISP-K002319/2020|EPI ISL 515695|H.1|South Africa|2020-07-22	Africa|hCoV-19/South Africa/KRISP-K002323/2020|EPI ISL 515699|B.1.1.206|South Africa|2020-07-23	0.0002055836	Africa
Africa|hCoV-19/South Africa/KRISP-K002320/2020|EPI ISL 515696|B.1.5|South Africa|2020-07-22	Africa|hCoV-19/South Africa/KRISP-K002323/2020|EPI ISL 515699|B.1.1.206|South Africa|2020-07-23	0.0004369925	Africa
Africa|hCoV-19/South Africa/KRISP-K002321/2020|EPI ISL 515697|B.1.1.273|South Africa|2020-07-22	Africa|hCoV-19/South Africa/KRISP-K002323/2020|EPI ISL 515699|B.1.1.206|South Africa|2020-07-23	0.0004369427	Africa
Africa|hCoV-19/South Africa/KRISP-K002322/2020|EPI ISL 515698|B.1.5|South Africa|2020-07-22	Africa|hCoV-19/South Africa/KRISP-K002323/2020|EPI ISL 515699|B.1.1.206|South Africa|2020-07-23	0.0002688607	Africa
Africa|hCoV-19/Algeria/G0638 2264/2020|EPI ISL 418241|B.1|Algeria|2020-03-02	Africa|hCoV-19/South Africa/KRISP-K002325/2020|EPI ISL 515701|B.1.1.206|South Africa|2020-07-22	0.0007074992	Africa
Africa|hCoV-19/Algeria/G0640 2265/2020|EPI ISL 418242|B.1|Algeria|2020-03-08	Africa|hCoV-19/South Africa/KRISP-K002325/2020|EPI ISL 515701|B.1.1.206|South Africa|2020-07-22	0.0006052291	Africa
Africa|hCoV-19/Algeria/G0860 2262/2020|EPI ISL 420037|B.1|Algeria|2020-03-02	Africa|hCoV-19/South Africa/KRISP-K002325/2020|EPI ISL 515701|B.1.1.206|South Africa|2020-07-22	0.0006052291	Africa
Africa|hCoV-19/Benin/1022/2020|EPI ISL 476826|B.1|Benin|2020-03-25	Africa|hCoV-19/South Africa/KRISP-K002325/2020|EPI ISL 515701|B.1.1.206|South Africa|2020-07-22	0.0005716456	Africa
Africa|hCoV-19/Benin/1092/2020|EPI ISL 476827|B.1|Benin|2020-03-27	Africa|hCoV-19/South Africa/KRISP-K002325/2020|EPI ISL 515701|B.1.1.206|South Africa|2020-07-22	0.0006391364	Africa
Africa|hCoV-19/Benin/1408/2020|EPI ISL 476825|B.1.356|Benin|2020-04-04	Africa|hCoV-19/South Africa/KRISP-K002325/2020|EPI ISL 515701|B.1.1.206|South Africa|2020-07-22	0.0006052698	Africa
Africa|hCoV-19/Benin/1409/2020|EPI ISL 476828|B.1|Benin|2020-04-06	Africa|hCoV-19/South Africa/KRISP-K002325/2020|EPI ISL 515701|B.1.1.206|South Africa|2020-07-22	0.0006096003	Africa
Africa|hCoV-19/Benin/1950/2020|EPI ISL 476830|A|Benin|2020-04-15	Africa|hCoV-19/South Africa/KRISP-K002325/2020|EPI ISL 515701|B.1.1.206|South Africa|2020-07-22	0.0008072981	Africa
Africa|hCoV-19/Benin/197/2020|EPI ISL 476822|B.1.178|Benin|2020-03-15	Africa|hCoV-19/South Africa/KRISP-K002325/2020|EPI ISL 515701|B.1.1.206|South Africa|2020-07-22	0.0005717090	Africa
Africa|hCoV-19/Benin/2012/2020|EPI ISL 476831|A|Benin|2020-04-15	Africa|hCoV-19/South Africa/KRISP-K002325/2020|EPI ISL 515701|B.1.1.206|South Africa|2020-07-22	0.0008408309	Africa
Africa|hCoV-19/Benin/260/2020|EPI ISL 476823|B.1.292|Benin|2020-03-17	Africa|hCoV-19/South Africa/KRISP-K002325/2020|EPI ISL 515701|B.1.1.206|South Africa|2020-07-22	0.0006725626	Africa
Africa|hCoV-19/Benin/314/2020|EPI ISL 476834|B.1.5|Benin|2020-03-17	Africa|hCoV-19/South Africa/KRISP-K002325/2020|EPI ISL 515701|B.1.1.206|South Africa|2020-07-22	0.0006425099	Africa
Africa|hCoV-19/Benin/461/2020|EPI ISL 476833|A|Benin|2020-03-17	Africa|hCoV-19/South Africa/KRISP-K002325/2020|EPI ISL 515701|B.1.1.206|South Africa|2020-07-22	0.0008071464	Africa
Africa|hCoV-19/Benin/501/2020|EPI ISL 476824|B.1.356|Benin|2020-03-17	Africa|hCoV-19/South Africa/KRISP-K002325/2020|EPI ISL 515701|B.1.1.206|South Africa|2020-07-22	0.0006052291	Africa
Africa|hCoV-19/Benin/843/2020|EPI ISL 476829|A|Benin|2020-03-19	Africa|hCoV-19/South Africa/KRISP-K002325/2020|EPI ISL 515701|B.1.1.206|South Africa|2020-07-22	0.0007399536	Africa
Africa|hCoV-19/Botswana/BOT0455/2020|EPI ISL 560386|B.1|Botswana|2020-03-28	Africa|hCoV-19/South Africa/KRISP-K002325/2020|EPI ISL 515701|B.1.1.206|South Africa|2020-07-22	0.0005379596	Africa
Africa|hCoV-19/Botswana/BOT2254/2020|EPI ISL 560390|B.1.1|Botswana|2020-04-08	Africa|hCoV-19/South Africa/KRISP-K002325/2020|EPI ISL 515701|B.1.1.206|South Africa|2020-07-22	0.0004106282	Africa
Africa|hCoV-19/Botswana/BOT2283/2020|EPI ISL 560385|B.1|Botswana|2020-04-07	Africa|hCoV-19/South Africa/KRISP-K002325/2020|EPI ISL 515701|B.1.1.206|South Africa|2020-07-22	0.0006630900	Africa
Africa|hCoV-19/Botswana/BOT2624/2020|EPI ISL 560387|B.1.1|Botswana|2020-04-05	Africa|hCoV-19/South Africa/KRISP-K002325/2020|EPI ISL 515701|B.1.1.206|South Africa|2020-07-22	0.0004186928	Africa
Africa|hCoV-19/Botswana/BOT4161/2020|EPI ISL 560388|B.1.1.220|Botswana|2020-04-16	Africa|hCoV-19/South Africa/KRISP-K002325/2020|EPI ISL 515701|B.1.1.206|South Africa|2020-07-22	0.0004840207	Africa
Africa|hCoV-19/DRC/04186/2020|EPI ISL 471411|A|Democratic Republic of the Congo|2020-04-25	Africa|hCoV-19/South Africa/KRISP-K002325/2020|EPI ISL 515701|B.1.1.206|South Africa|2020-07-22	0.0008071457	Africa
Africa|hCoV-19/DRC/04188/2020|EPI ISL 471413|A|Democratic Republic of the Congo|2020-04-25	Africa|hCoV-19/South Africa/KRISP-K002325/2020|EPI ISL 515701|B.1.1.206|South Africa|2020-07-22	0.0009018047	Africa
Africa|hCoV-19/DRC/10041/2020|EPI ISL 527543|B.1.1.275|Democratic Republic of the Congo|2020-05-22	Africa|hCoV-19/South Africa/KRISP-K002325/2020|EPI ISL 515701|B.1.1.206|South Africa|2020-07-22	0.0004434954	Africa
Africa|hCoV-19/DRC/10057/2020|EPI ISL 527538|B.1.1.275|Democratic Republic of the Congo|2020-05-22	Africa|hCoV-19/South Africa/KRISP-K002325/2020|EPI ISL 515701|B.1.1.206|South Africa|2020-07-22	0.0005637640	Africa
Africa|hCoV-19/DRC/10061/2020|EPI ISL 527521|B.1.1.275|Democratic Republic of the Congo|2020-05-22	Africa|hCoV-19/South Africa/KRISP-K002325/2020|EPI ISL 515701|B.1.1.206|South Africa|2020-07-22	0.0004170199	Africa
Africa|hCoV-19/DRC/10070/2020|EPI ISL 527544|B.1.178|Democratic Republic of the Congo|2020-05-22	Africa|hCoV-19/South Africa/KRISP-K002325/2020|EPI ISL 515701|B.1.1.206|South Africa|2020-07-22	0.0006814613	Africa
Africa|hCoV-19/DRC/10120/2020|EPI ISL 513624|B.1.1.275|Democratic Republic of the Congo|2020-05-22	Africa|hCoV-19/South Africa/KRISP-K002325/2020|EPI ISL 515701|B.1.1.206|South Africa|2020-07-22	0.0004893030	Africa
Africa|hCoV-19/DRC/10127/2020|EPI ISL 513625|B.1.1.275|Democratic Republic of the Congo|2020-05-22	Africa|hCoV-19/South Africa/KRISP-K002325/2020|EPI ISL 515701|B.1.1.206|South Africa|2020-07-22	0.0004829576	Africa
Africa|hCoV-19/DRC/10242/2020|EPI ISL 513626|B.1.84|Democratic Republic of the Congo|2020-05-22	Africa|hCoV-19/South Africa/KRISP-K002325/2020|EPI ISL 515701|B.1.1.206|South Africa|2020-07-22	0.0005761201	Africa
Africa|hCoV-19/DRC/10251/2020|EPI ISL 513627|B.1.128|Democratic Republic of the Congo|2020-05-22	Africa|hCoV-19/South Africa/KRISP-K002325/2020|EPI ISL 515701|B.1.1.206|South Africa|2020-07-22	0.0007124841	Africa
Africa|hCoV-19/DRC/10324/2020|EPI ISL 527545|B.1.214|Democratic Republic of the Congo|2020-05-22	Africa|hCoV-19/South Africa/KRISP-K002325/2020|EPI ISL 515701|B.1.1.206|South Africa|2020-07-22	0.0006481703	Africa
Africa|hCoV-19/DRC/10346/2020|EPI ISL 527546|B.1.214|Democratic Republic of the Congo|2020-05-22	Africa|hCoV-19/South Africa/KRISP-K002325/2020|EPI ISL 515701|B.1.1.206|South Africa|2020-07-22	0.0006549160	Africa
Africa|hCoV-19/DRC/10364/2020|EPI ISL 527498|B.1|Democratic Republic of the Congo|2020-05-22	Africa|hCoV-19/South Africa/KRISP-K002325/2020|EPI ISL 515701|B.1.1.206|South Africa|2020-07-22	0.0005491028	Africa
Africa|hCoV-19/DRC/10371/2020|EPI ISL 527489|B.1.178|Democratic Republic of the Congo|2020-05-22	Africa|hCoV-19/South Africa/KRISP-K002325/2020|EPI ISL 515701|B.1.1.206|South Africa|2020-07-22	0.0006826313	Africa
Africa|hCoV-19/DRC/10373/2020|EPI ISL 527495|B.1.159|Democratic Republic of the Congo|2020-05-22	Africa|hCoV-19/South Africa/KRISP-K002325/2020|EPI ISL 515701|B.1.1.206|South Africa|2020-07-22	0.0006493574	Africa
Africa|hCoV-19/DRC/10374/2020|EPI ISL 527539|B.1.84|Democratic Republic of the Congo|2020-05-22	Africa|hCoV-19/South Africa/KRISP-K002325/2020|EPI ISL 515701|B.1.1.206|South Africa|2020-07-22	0.0008764104	Africa
Africa|hCoV-19/DRC/10375/2020|EPI ISL 527499|B.1.84|Democratic Republic of the Congo|2020-05-22	Africa|hCoV-19/South Africa/KRISP-K002325/2020|EPI ISL 515701|B.1.1.206|South Africa|2020-07-22	0.0007531893	Africa
Africa|hCoV-19/DRC/10399/2020|EPI ISL 527491|B.1.214|Democratic Republic of the Congo|2020-05-22	Africa|hCoV-19/South Africa/KRISP-K002325/2020|EPI ISL 515701|B.1.1.206|South Africa|2020-07-22	0.0005461367	Africa
Africa|hCoV-19/DRC/10502/2020|EPI ISL 527547|B.1.5|Democratic Republic of the Congo|2020-05-20	Africa|hCoV-19/South Africa/KRISP-K002325/2020|EPI ISL 515701|B.1.1.206|South Africa|2020-07-22	0.0004771874	Africa
Africa|hCoV-19/DRC/10506/2020|EPI ISL 527524|B.1.5|Democratic Republic of the Congo|2020-05-18	Africa|hCoV-19/South Africa/KRISP-K002325/2020|EPI ISL 515701|B.1.1.206|South Africa|2020-07-22	0.0004887629	Africa
Africa|hCoV-19/DRC/10507/2020|EPI ISL 527492|B.1.5|Democratic Republic of the Congo|2020-05-18	Africa|hCoV-19/South Africa/KRISP-K002325/2020|EPI ISL 515701|B.1.1.206|South Africa|2020-07-22	0.0005122649	Africa
Africa|hCoV-19/DRC/10508/2020|EPI ISL 527494|B.1.5|Democratic Republic of the Congo|2020-05-20	Africa|hCoV-19/South Africa/KRISP-K002325/2020|EPI ISL 515701|B.1.1.206|South Africa|2020-07-22	0.0005434956	Africa
Africa|hCoV-19/DRC/10532/2020|EPI ISL 527532|B.1.5|Democratic Republic of the Congo|2020-05-20	Africa|hCoV-19/South Africa/KRISP-K002325/2020|EPI ISL 515701|B.1.1.206|South Africa|2020-07-22	0.0004892066	Africa
Africa|hCoV-19/DRC/10533/2020|EPI ISL 527548|B.1.5|Democratic Republic of the Congo|2020-05-20	Africa|hCoV-19/South Africa/KRISP-K002325/2020|EPI ISL 515701|B.1.1.206|South Africa|2020-07-22	0.0005114389	Africa
Africa|hCoV-19/DRC/10621/2020|EPI ISL 527526|B.1.214|Democratic Republic of the Congo|2020-05-23	Africa|hCoV-19/South Africa/KRISP-K002325/2020|EPI ISL 515701|B.1.1.206|South Africa|2020-07-22	0.0006276891	Africa
Africa|hCoV-19/DRC/10640/2020|EPI ISL 527541|B.1|Democratic Republic of the Congo|2020-05-22	Africa|hCoV-19/South Africa/KRISP-K002325/2020|EPI ISL 515701|B.1.1.206|South Africa|2020-07-22	0.0008116453	Africa
Africa|hCoV-19/DRC/10644/2020|EPI ISL 527549|B.1|Democratic Republic of the Congo|2020-05-22	Africa|hCoV-19/South Africa/KRISP-K002325/2020|EPI ISL 515701|B.1.1.206|South Africa|2020-07-22	0.0007842785	Africa
Africa|hCoV-19/DRC/10728/2020|EPI ISL 513628|B.1.5|Democratic Republic of the Congo|2020-05-23	Africa|hCoV-19/South Africa/KRISP-K002325/2020|EPI ISL 515701|B.1.1.206|South Africa|2020-07-22	0.0005254468	Africa
Africa|hCoV-19/DRC/10731/2020|EPI ISL 513629|B.1.1.1|Democratic Republic of the Congo|2020-05-23	Africa|hCoV-19/South Africa/KRISP-K002325/2020|EPI ISL 515701|B.1.1.206|South Africa|2020-07-22	0.0005645416	Africa
Africa|hCoV-19/DRC/10733/2020|EPI ISL 513630|B.1|Democratic Republic of the Congo|2020-05-23	Africa|hCoV-19/South Africa/KRISP-K002325/2020|EPI ISL 515701|B.1.1.206|South Africa|2020-07-22	0.0006421467	Africa
Africa|hCoV-19/DRC/108/2020|EPI ISL 417948|B.1.128|Democratic Republic of the Congo|2020-03-19	Africa|hCoV-19/South Africa/KRISP-K002325/2020|EPI ISL 515701|B.1.1.206|South Africa|2020-07-22	0.0006396855	Africa
Africa|hCoV-19/DRC/10885/2020|EPI ISL 513631|B.1.84|Democratic Republic of the Congo|2020-05-23	Africa|hCoV-19/South Africa/KRISP-K002325/2020|EPI ISL 515701|B.1.1.206|South Africa|2020-07-22	0.0006467739	Africa
Africa|hCoV-19/DRC/10902/2020|EPI ISL 527490|B.1.178|Democratic Republic of the Congo|2020-05-23	Africa|hCoV-19/South Africa/KRISP-K002325/2020|EPI ISL 515701|B.1.1.206|South Africa|2020-07-22	0.0006138969	Africa
Africa|hCoV-19/DRC/10913/2020|EPI ISL 527507|B.1.84|Democratic Republic of the Congo|2020-05-24	Africa|hCoV-19/South Africa/KRISP-K002325/2020|EPI ISL 515701|B.1.1.206|South Africa|2020-07-22	0.0007233685	Africa
Africa|hCoV-19/DRC/11005/2020|EPI ISL 527550|B.1.159|Democratic Republic of the Congo|2020-05-24	Africa|hCoV-19/South Africa/KRISP-K002325/2020|EPI ISL 515701|B.1.1.206|South Africa|2020-07-22	0.0007503618	Africa
Africa|hCoV-19/DRC/11008/2020|EPI ISL 527503|B.1.159|Democratic Republic of the Congo|2020-05-24	Africa|hCoV-19/South Africa/KRISP-K002325/2020|EPI ISL 515701|B.1.1.206|South Africa|2020-07-22	0.0006882207	Africa
Africa|hCoV-19/DRC/11022/2020|EPI ISL 527551|B.1.214|Democratic Republic of the Congo|2020-05-24	Africa|hCoV-19/South Africa/KRISP-K002325/2020|EPI ISL 515701|B.1.1.206|South Africa|2020-07-22	0.0007165011	Africa
Africa|hCoV-19/DRC/11024/2020|EPI ISL 527552|B.1.149|Democratic Republic of the Congo|2020-05-24	Africa|hCoV-19/South Africa/KRISP-K002325/2020|EPI ISL 515701|B.1.1.206|South Africa|2020-07-22	0.0007574680	Africa
Africa|hCoV-19/DRC/11026/2020|EPI ISL 527553|B.1.149|Democratic Republic of the Congo|2020-05-24	Africa|hCoV-19/South Africa/KRISP-K002325/2020|EPI ISL 515701|B.1.1.206|South Africa|2020-07-22	0.0006138550	Africa
Africa|hCoV-19/DRC/11031/2020|EPI ISL 527554|B.1.214|Democratic Republic of the Congo|2020-05-24	Africa|hCoV-19/South Africa/KRISP-K002325/2020|EPI ISL 515701|B.1.1.206|South Africa|2020-07-22	0.0006484513	Africa
Africa|hCoV-19/DRC/11041/2020|EPI ISL 527555|B.1|Democratic Republic of the Congo|2020-05-24	Africa|hCoV-19/South Africa/KRISP-K002325/2020|EPI ISL 515701|B.1.1.206|South Africa|2020-07-22	0.0006141211	Africa
Africa|hCoV-19/DRC/11057/2020|EPI ISL 527528|B.1.5|Democratic Republic of the Congo|2020-05-24	Africa|hCoV-19/South Africa/KRISP-K002325/2020|EPI ISL 515701|B.1.1.206|South Africa|2020-07-22	0.0005584153	Africa
Africa|hCoV-19/DRC/11078/2020|EPI ISL 527514|B.1|Democratic Republic of the Congo|2020-05-24	Africa|hCoV-19/South Africa/KRISP-K002325/2020|EPI ISL 515701|B.1.1.206|South Africa|2020-07-22	0.0006564090	Africa
Africa|hCoV-19/DRC/11079/2020|EPI ISL 527500|B.1.214|Democratic Republic of the Congo|2020-05-24	Africa|hCoV-19/South Africa/KRISP-K002325/2020|EPI ISL 515701|B.1.1.206|South Africa|2020-07-22	0.0005831078	Africa
Africa|hCoV-19/DRC/11093/2020|EPI ISL 527527|B.1.5|Democratic Republic of the Congo|2020-05-24	Africa|hCoV-19/South Africa/KRISP-K002325/2020|EPI ISL 515701|B.1.1.206|South Africa|2020-07-22	0.0006300217	Africa
Africa|hCoV-19/DRC/11096/2020|EPI ISL 527522|B.1|Democratic Republic of the Congo|2020-05-24	Africa|hCoV-19/South Africa/KRISP-K002325/2020|EPI ISL 515701|B.1.1.206|South Africa|2020-07-22	0.0005911541	Africa
Africa|hCoV-19/DRC/11114/2020|EPI ISL 527534|B.1.214|Democratic Republic of the Congo|2020-05-25	Africa|hCoV-19/South Africa/KRISP-K002325/2020|EPI ISL 515701|B.1.1.206|South Africa|2020-07-22	0.0006994930	Africa
Africa|hCoV-19/DRC/11123/2020|EPI ISL 527496|B.1.84|Democratic Republic of the Congo|2020-05-24	Africa|hCoV-19/South Africa/KRISP-K002325/2020|EPI ISL 515701|B.1.1.206|South Africa|2020-07-22	0.0006152049	Africa
Africa|hCoV-19/DRC/11134/2020|EPI ISL 527518|B.1.5|Democratic Republic of the Congo|2020-05-24	Africa|hCoV-19/South Africa/KRISP-K002325/2020|EPI ISL 515701|B.1.1.206|South Africa|2020-07-22	0.0005200607	Africa
Africa|hCoV-19/DRC/11143/2020|EPI ISL 527556|B.1|Democratic Republic of the Congo|2020-05-24	Africa|hCoV-19/South Africa/KRISP-K002325/2020|EPI ISL 515701|B.1.1.206|South Africa|2020-07-22	0.0007504535	Africa
Africa|hCoV-19/DRC/11145/2020|EPI ISL 527501|B.1.214|Democratic Republic of the Congo|2020-05-24	Africa|hCoV-19/South Africa/KRISP-K002325/2020|EPI ISL 515701|B.1.1.206|South Africa|2020-07-22	0.0007208784	Africa
Africa|hCoV-19/DRC/11148/2020|EPI ISL 527525|B.1.178|Democratic Republic of the Congo|2020-05-24	Africa|hCoV-19/South Africa/KRISP-K002325/2020|EPI ISL 515701|B.1.1.206|South Africa|2020-07-22	0.0007351443	Africa
Africa|hCoV-19/DRC/11157/2020|EPI ISL 527530|B.1|Democratic Republic of the Congo|2020-05-25	Africa|hCoV-19/South Africa/KRISP-K002325/2020|EPI ISL 515701|B.1.1.206|South Africa|2020-07-22	0.0007307753	Africa
Africa|hCoV-19/DRC/11187/2020|EPI ISL 527523|B.1.1.275|Democratic Republic of the Congo|2020-05-23	Africa|hCoV-19/South Africa/KRISP-K002325/2020|EPI ISL 515701|B.1.1.206|South Africa|2020-07-22	0.0005222876	Africa
Africa|hCoV-19/DRC/11191/2020|EPI ISL 527506|B.1.1.275|Democratic Republic of the Congo|2020-05-23	Africa|hCoV-19/South Africa/KRISP-K002325/2020|EPI ISL 515701|B.1.1.206|South Africa|2020-07-22	0.0004466443	Africa
Africa|hCoV-19/DRC/11252/2020|EPI ISL 527557|B.1.1.275|Democratic Republic of the Congo|2020-05-21	Africa|hCoV-19/South Africa/KRISP-K002325/2020|EPI ISL 515701|B.1.1.206|South Africa|2020-07-22	0.0005795030	Africa
Africa|hCoV-19/DRC/11260/2020|EPI ISL 527558|B.1.1.275|Democratic Republic of the Congo|2020-05-23	Africa|hCoV-19/South Africa/KRISP-K002325/2020|EPI ISL 515701|B.1.1.206|South Africa|2020-07-22	0.0004432944	Africa
Africa|hCoV-19/DRC/1131/2020|EPI ISL 429255|B.1.5|Democratic Republic of the Congo|2020-04-05	Africa|hCoV-19/South Africa/KRISP-K002325/2020|EPI ISL 515701|B.1.1.206|South Africa|2020-07-22	0.0005426295	Africa
Africa|hCoV-19/DRC/11310/2020|EPI ISL 527529|B.1.149|Democratic Republic of the Congo|2020-05-25	Africa|hCoV-19/South Africa/KRISP-K002325/2020|EPI ISL 515701|B.1.1.206|South Africa|2020-07-22	0.0005939857	Africa
Africa|hCoV-19/DRC/11318/2020|EPI ISL 527559|B.1.149|Democratic Republic of the Congo|2020-05-25	Africa|hCoV-19/South Africa/KRISP-K002325/2020|EPI ISL 515701|B.1.1.206|South Africa|2020-07-22	0.0006444707	Africa
Africa|hCoV-19/DRC/11326/2020|EPI ISL 527508|B.1|Democratic Republic of the Congo|2020-05-25	Africa|hCoV-19/South Africa/KRISP-K002325/2020|EPI ISL 515701|B.1.1.206|South Africa|2020-07-22	0.0006200067	Africa
Africa|hCoV-19/DRC/11334/2020|EPI ISL 527504|B.1.178|Democratic Republic of the Congo|2020-05-25	Africa|hCoV-19/South Africa/KRISP-K002325/2020|EPI ISL 515701|B.1.1.206|South Africa|2020-07-22	0.0006191239	Africa
Africa|hCoV-19/DRC/11337/2020|EPI ISL 527510|B.1.84|Democratic Republic of the Congo|2020-05-25	Africa|hCoV-19/South Africa/KRISP-K002325/2020|EPI ISL 515701|B.1.1.206|South Africa|2020-07-22	0.0006898919	Africa
Africa|hCoV-19/DRC/11341/2020|EPI ISL 527509|B.1.1.275|Democratic Republic of the Congo|2020-05-25	Africa|hCoV-19/South Africa/KRISP-K002325/2020|EPI ISL 515701|B.1.1.206|South Africa|2020-07-22	0.0005168770	Africa
Africa|hCoV-19/DRC/11348/2020|EPI ISL 527560|B.1.149|Democratic Republic of the Congo|2020-05-25	Africa|hCoV-19/South Africa/KRISP-K002325/2020|EPI ISL 515701|B.1.1.206|South Africa|2020-07-22	0.0006450395	Africa
Africa|hCoV-19/DRC/11369/2020|EPI ISL 527537|B.1.214|Democratic Republic of the Congo|2020-05-25	Africa|hCoV-19/South Africa/KRISP-K002325/2020|EPI ISL 515701|B.1.1.206|South Africa|2020-07-22	0.0006668195	Africa
Africa|hCoV-19/DRC/11376/2020|EPI ISL 527513|B.1.214|Democratic Republic of the Congo|2020-05-25	Africa|hCoV-19/South Africa/KRISP-K002325/2020|EPI ISL 515701|B.1.1.206|South Africa|2020-07-22	0.0006905105	Africa
Africa|hCoV-19/DRC/11411/2020|EPI ISL 527561|B.1.5|Democratic Republic of the Congo|2020-05-25	Africa|hCoV-19/South Africa/KRISP-K002325/2020|EPI ISL 515701|B.1.1.206|South Africa|2020-07-22	0.0005795365	Africa
Africa|hCoV-19/DRC/11450/2020|EPI ISL 527516|B.1.5|Democratic Republic of the Congo|2020-05-25	Africa|hCoV-19/South Africa/KRISP-K002325/2020|EPI ISL 515701|B.1.1.206|South Africa|2020-07-22	0.0005252859	Africa
Africa|hCoV-19/DRC/11458/2020|EPI ISL 527497|B.1.5|Democratic Republic of the Congo|2020-05-25	Africa|hCoV-19/South Africa/KRISP-K002325/2020|EPI ISL 515701|B.1.1.206|South Africa|2020-07-22	0.0006542228	Africa
Africa|hCoV-19/DRC/11460/2020|EPI ISL 527562|B.1.214|Democratic Republic of the Congo|2020-05-25	Africa|hCoV-19/South Africa/KRISP-K002325/2020|EPI ISL 515701|B.1.1.206|South Africa|2020-07-22	0.0007928943	Africa
Africa|hCoV-19/DRC/11472/2020|EPI ISL 527502|B.1.214|Democratic Republic of the Congo|2020-05-25	Africa|hCoV-19/South Africa/KRISP-K002325/2020|EPI ISL 515701|B.1.1.206|South Africa|2020-07-22	0.0007201045	Africa
Africa|hCoV-19/DRC/11477/2020|EPI ISL 527563|B.1.84|Democratic Republic of the Congo|2020-05-25	Africa|hCoV-19/South Africa/KRISP-K002325/2020|EPI ISL 515701|B.1.1.206|South Africa|2020-07-22	0.0005449095	Africa
Africa|hCoV-19/DRC/11486/2020|EPI ISL 527564|B.1.214|Democratic Republic of the Congo|2020-05-25	Africa|hCoV-19/South Africa/KRISP-K002325/2020|EPI ISL 515701|B.1.1.206|South Africa|2020-07-22	0.0007163160	Africa
Africa|hCoV-19/DRC/11487/2020|EPI ISL 527505|B.1|Democratic Republic of the Congo|2020-05-25	Africa|hCoV-19/South Africa/KRISP-K002325/2020|EPI ISL 515701|B.1.1.206|South Africa|2020-07-22	0.0006548099	Africa
Africa|hCoV-19/DRC/11507/2020|EPI ISL 527512|B.1|Democratic Republic of the Congo|2020-05-25	Africa|hCoV-19/South Africa/KRISP-K002325/2020|EPI ISL 515701|B.1.1.206|South Africa|2020-07-22	0.0007234678	Africa
Africa|hCoV-19/DRC/1151/2020|EPI ISL 447596|B.38|Democratic Republic of the Congo|2020-04-05	Africa|hCoV-19/South Africa/KRISP-K002325/2020|EPI ISL 515701|B.1.1.206|South Africa|2020-07-22	0.0008838529	Africa
Africa|hCoV-19/DRC/11511/2020|EPI ISL 527511|B.1.214|Democratic Republic of the Congo|2020-05-25	Africa|hCoV-19/South Africa/KRISP-K002325/2020|EPI ISL 515701|B.1.1.206|South Africa|2020-07-22	0.0007245338	Africa
Africa|hCoV-19/DRC/11572/2020|EPI ISL 527565|B.1.214|Democratic Republic of the Congo|2020-05-25	Africa|hCoV-19/South Africa/KRISP-K002325/2020|EPI ISL 515701|B.1.1.206|South Africa|2020-07-22	0.0006132152	Africa
Africa|hCoV-19/DRC/11576/2020|EPI ISL 527517|B.1|Democratic Republic of the Congo|2020-05-25	Africa|hCoV-19/South Africa/KRISP-K002325/2020|EPI ISL 515701|B.1.1.206|South Africa|2020-07-22	0.0006245229	Africa
Africa|hCoV-19/DRC/11583/2020|EPI ISL 527542|B.1|Democratic Republic of the Congo|2020-05-25	Africa|hCoV-19/South Africa/KRISP-K002325/2020|EPI ISL 515701|B.1.1.206|South Africa|2020-07-22	0.0006363935	Africa
Africa|hCoV-19/DRC/11616/2020|EPI ISL 527519|B.1|Democratic Republic of the Congo|2020-05-25	Africa|hCoV-19/South Africa/KRISP-K002325/2020|EPI ISL 515701|B.1.1.206|South Africa|2020-07-22	0.0005887796	Africa
Africa|hCoV-19/DRC/11623/2020|EPI ISL 527566|B.1.5|Democratic Republic of the Congo|2020-05-25	Africa|hCoV-19/South Africa/KRISP-K002325/2020|EPI ISL 515701|B.1.1.206|South Africa|2020-07-22	0.0006141182	Africa
Africa|hCoV-19/DRC/11624/2020|EPI ISL 527567|B.1.149|Democratic Republic of the Congo|2020-05-25	Africa|hCoV-19/South Africa/KRISP-K002325/2020|EPI ISL 515701|B.1.1.206|South Africa|2020-07-22	0.0006138217	Africa
Africa|hCoV-19/DRC/11631/2020|EPI ISL 527568|B.1.149|Democratic Republic of the Congo|2020-05-25	Africa|hCoV-19/South Africa/KRISP-K002325/2020|EPI ISL 515701|B.1.1.206|South Africa|2020-07-22	0.0006144502	Africa
Africa|hCoV-19/DRC/11632/2020|EPI ISL 527493|B.1|Democratic Republic of the Congo|2020-05-25	Africa|hCoV-19/South Africa/KRISP-K002325/2020|EPI ISL 515701|B.1.1.206|South Africa|2020-07-22	0.0006491447	Africa
Africa|hCoV-19/DRC/11635/2020|EPI ISL 527540|B.1.214|Democratic Republic of the Congo|2020-05-25	Africa|hCoV-19/South Africa/KRISP-K002325/2020|EPI ISL 515701|B.1.1.206|South Africa|2020-07-22	0.0006685178	Africa
Africa|hCoV-19/DRC/11640/2020|EPI ISL 527535|B.1.178|Democratic Republic of the Congo|2020-05-25	Africa|hCoV-19/South Africa/KRISP-K002325/2020|EPI ISL 515701|B.1.1.206|South Africa|2020-07-22	0.0007326428	Africa
Africa|hCoV-19/DRC/11643/2020|EPI ISL 527520|B.1.5|Democratic Republic of the Congo|2020-05-25	Africa|hCoV-19/South Africa/KRISP-K002325/2020|EPI ISL 515701|B.1.1.206|South Africa|2020-07-22	0.0006249065	Africa
Africa|hCoV-19/DRC/11648/2020|EPI ISL 527569|B.1.6|Democratic Republic of the Congo|2020-05-25	Africa|hCoV-19/South Africa/KRISP-K002325/2020|EPI ISL 515701|B.1.1.206|South Africa|2020-07-22	0.0006794573	Africa
Africa|hCoV-19/DRC/11652/2020|EPI ISL 527570|B.1.149|Democratic Republic of the Congo|2020-05-25	Africa|hCoV-19/South Africa/KRISP-K002325/2020|EPI ISL 515701|B.1.1.206|South Africa|2020-07-22	0.0006136522	Africa
Africa|hCoV-19/DRC/11653/2020|EPI ISL 527533|B.1.84|Democratic Republic of the Congo|2020-05-25	Africa|hCoV-19/South Africa/KRISP-K002325/2020|EPI ISL 515701|B.1.1.206|South Africa|2020-07-22	0.0005938673	Africa
Africa|hCoV-19/DRC/11676/2020|EPI ISL 527531|B.1|Democratic Republic of the Congo|2020-05-26	Africa|hCoV-19/South Africa/KRISP-K002325/2020|EPI ISL 515701|B.1.1.206|South Africa|2020-07-22	0.0008071547	Africa
Africa|hCoV-19/DRC/11677/2020|EPI ISL 527515|B.1.214|Democratic Republic of the Congo|2020-05-26	Africa|hCoV-19/South Africa/KRISP-K002325/2020|EPI ISL 515701|B.1.1.206|South Africa|2020-07-22	0.0006237311	Africa
Africa|hCoV-19/DRC/11732/2020|EPI ISL 527536|B.1.214|Democratic Republic of the Congo|2020-05-26	Africa|hCoV-19/South Africa/KRISP-K002325/2020|EPI ISL 515701|B.1.1.206|South Africa|2020-07-22	0.0005237775	Africa
Africa|hCoV-19/DRC/11733/2020|EPI ISL 527571|B.1.149|Democratic Republic of the Congo|2020-05-26	Africa|hCoV-19/South Africa/KRISP-K002325/2020|EPI ISL 515701|B.1.1.206|South Africa|2020-07-22	0.0006444333	Africa
Africa|hCoV-19/DRC/11806/2020|EPI ISL 527572|B.1.214|Democratic Republic of the Congo|2020-05-26	Africa|hCoV-19/South Africa/KRISP-K002325/2020|EPI ISL 515701|B.1.1.206|South Africa|2020-07-22	0.0007159741	Africa
Africa|hCoV-19/DRC/1234/2020|EPI ISL 429258|B.1.5|Democratic Republic of the Congo|2020-04-06	Africa|hCoV-19/South Africa/KRISP-K002325/2020|EPI ISL 515701|B.1.1.206|South Africa|2020-07-22	0.0005357918	Africa
Africa|hCoV-19/DRC/1249/2020|EPI ISL 429259|B.1.5|Democratic Republic of the Congo|2020-04-06	Africa|hCoV-19/South Africa/KRISP-K002325/2020|EPI ISL 515701|B.1.1.206|South Africa|2020-07-22	0.0005449945	Africa
Africa|hCoV-19/DRC/1319/2020|EPI ISL 431011|B.1.128|Democratic Republic of the Congo|2020-04-07	Africa|hCoV-19/South Africa/KRISP-K002325/2020|EPI ISL 515701|B.1.1.206|South Africa|2020-07-22	0.0006465098	Africa
Africa|hCoV-19/DRC/1324/2020|EPI ISL 435033|B.1.128|Democratic Republic of the Congo|2020-04-07	Africa|hCoV-19/South Africa/KRISP-K002325/2020|EPI ISL 515701|B.1.1.206|South Africa|2020-07-22	0.0006421405	Africa
Africa|hCoV-19/DRC/1326/2020|EPI ISL 435116|B.1|Democratic Republic of the Congo|2020-04-07	Africa|hCoV-19/South Africa/KRISP-K002325/2020|EPI ISL 515701|B.1.1.206|South Africa|2020-07-22	0.0006232474	Africa
Africa|hCoV-19/DRC/1375/2020|EPI ISL 435117|B.1.1.1|Democratic Republic of the Congo|2020-04-07	Africa|hCoV-19/South Africa/KRISP-K002325/2020|EPI ISL 515701|B.1.1.206|South Africa|2020-07-22	0.0005866953	Africa
Africa|hCoV-19/DRC/1376/2020|EPI ISL 431012|B.1.1.1|Democratic Republic of the Congo|2020-04-07	Africa|hCoV-19/South Africa/KRISP-K002325/2020|EPI ISL 515701|B.1.1.206|South Africa|2020-07-22	0.0005474557	Africa
Africa|hCoV-19/DRC/1377/2020|EPI ISL 434678|B.1.1.1|Democratic Republic of the Congo|2020-04-07	Africa|hCoV-19/South Africa/KRISP-K002325/2020|EPI ISL 515701|B.1.1.206|South Africa|2020-07-22	0.0005089411	Africa
Africa|hCoV-19/DRC/1378/2020|EPI ISL 435118|B.1.1.1|Democratic Republic of the Congo|2020-04-07	Africa|hCoV-19/South Africa/KRISP-K002325/2020|EPI ISL 515701|B.1.1.206|South Africa|2020-07-22	0.0005458016	Africa
Africa|hCoV-19/DRC/1382/2020|EPI ISL 435113|B.1.1.1|Democratic Republic of the Congo|2020-04-07	Africa|hCoV-19/South Africa/KRISP-K002325/2020|EPI ISL 515701|B.1.1.206|South Africa|2020-07-22	0.0005562472	Africa
Africa|hCoV-19/DRC/1397/2020|EPI ISL 434679|B.1.1.1|Democratic Republic of the Congo|2020-04-07	Africa|hCoV-19/South Africa/KRISP-K002325/2020|EPI ISL 515701|B.1.1.206|South Africa|2020-07-22	0.0005463156	Africa
Africa|hCoV-19/DRC/1398/2020|EPI ISL 435114|B.1.1.1|Democratic Republic of the Congo|2020-04-07	Africa|hCoV-19/South Africa/KRISP-K002325/2020|EPI ISL 515701|B.1.1.206|South Africa|2020-07-22	0.0005058181	Africa
Africa|hCoV-19/DRC/1422/2020|EPI ISL 434680|B.1.149|Democratic Republic of the Congo|2020-04-08	Africa|hCoV-19/South Africa/KRISP-K002325/2020|EPI ISL 515701|B.1.1.206|South Africa|2020-07-22	0.0006551550	Africa
Africa|hCoV-19/DRC/1423/2020|EPI ISL 434710|B.1.149|Democratic Republic of the Congo|2020-04-08	Africa|hCoV-19/South Africa/KRISP-K002325/2020|EPI ISL 515701|B.1.1.206|South Africa|2020-07-22	0.0006069691	Africa
Africa|hCoV-19/DRC/1486/2020|EPI ISL 434711|B.1|Democratic Republic of the Congo|2020-04-08	Africa|hCoV-19/South Africa/KRISP-K002325/2020|EPI ISL 515701|B.1.1.206|South Africa|2020-07-22	0.0005939772	Africa
Africa|hCoV-19/DRC/1516/2020|EPI ISL 435032|B.1.5|Democratic Republic of the Congo|2020-04-09	Africa|hCoV-19/South Africa/KRISP-K002325/2020|EPI ISL 515701|B.1.1.206|South Africa|2020-07-22	0.0005379595	Africa
Africa|hCoV-19/DRC/1565/2020|EPI ISL 434681|B.1|Democratic Republic of the Congo|2020-04-09	Africa|hCoV-19/South Africa/KRISP-K002325/2020|EPI ISL 515701|B.1.1.206|South Africa|2020-07-22	0.0005832458	Africa
Africa|hCoV-19/DRC/158/2020|EPI ISL 417950|B.40|Democratic Republic of the Congo|2020-03-20	Africa|hCoV-19/South Africa/KRISP-K002325/2020|EPI ISL 515701|B.1.1.206|South Africa|2020-07-22	0.0008745164	Africa
Africa|hCoV-19/DRC/1715/2020|EPI ISL 435156|B.1.84|Democratic Republic of the Congo|2020-04-10	Africa|hCoV-19/South Africa/KRISP-K002325/2020|EPI ISL 515701|B.1.1.206|South Africa|2020-07-22	0.0006116672	Africa
Africa|hCoV-19/DRC/1767/2020|EPI ISL 435157|B.1.5|Democratic Republic of the Congo|2020-04-10	Africa|hCoV-19/South Africa/KRISP-K002325/2020|EPI ISL 515701|B.1.1.206|South Africa|2020-07-22	0.0005258334	Africa
Africa|hCoV-19/DRC/1779/2020|EPI ISL 435158|C.14|Democratic Republic of the Congo|2020-04-10	Africa|hCoV-19/South Africa/KRISP-K002325/2020|EPI ISL 515701|B.1.1.206|South Africa|2020-07-22	0.0006267908	Africa
Africa|hCoV-19/DRC/191/2020|EPI ISL 417955|B.1.128|Democratic Republic of the Congo|2020-03-21	Africa|hCoV-19/South Africa/KRISP-K002325/2020|EPI ISL 515701|B.1.1.206|South Africa|2020-07-22	0.0006398357	Africa
Africa|hCoV-19/DRC/1952/2020|EPI ISL 435159|B.1.5|Democratic Republic of the Congo|2020-04-11	Africa|hCoV-19/South Africa/KRISP-K002325/2020|EPI ISL 515701|B.1.1.206|South Africa|2020-07-22	0.0005544737	Africa
Africa|hCoV-19/DRC/1982/2020|EPI ISL 435160|B.1|Democratic Republic of the Congo|2020-04-12	Africa|hCoV-19/South Africa/KRISP-K002325/2020|EPI ISL 515701|B.1.1.206|South Africa|2020-07-22	0.0005868632	Africa
Africa|hCoV-19/DRC/2047/2020|EPI ISL 435161|B.1.1.1|Democratic Republic of the Congo|2020-04-12	Africa|hCoV-19/South Africa/KRISP-K002325/2020|EPI ISL 515701|B.1.1.206|South Africa|2020-07-22	0.0005141560	Africa
Africa|hCoV-19/DRC/2063/2020|EPI ISL 435162|B.1|Democratic Republic of the Congo|2020-04-12	Africa|hCoV-19/South Africa/KRISP-K002325/2020|EPI ISL 515701|B.1.1.206|South Africa|2020-07-22	0.0005526871	Africa
Africa|hCoV-19/DRC/2120/2020|EPI ISL 435163|B.1.149|Democratic Republic of the Congo|2020-04-12	Africa|hCoV-19/South Africa/KRISP-K002325/2020|EPI ISL 515701|B.1.1.206|South Africa|2020-07-22	0.0006112972	Africa
Africa|hCoV-19/DRC/2121/2020|EPI ISL 435164|B.1.149|Democratic Republic of the Congo|2020-04-12	Africa|hCoV-19/South Africa/KRISP-K002325/2020|EPI ISL 515701|B.1.1.206|South Africa|2020-07-22	0.0006205257	Africa
Africa|hCoV-19/DRC/2122/2020|EPI ISL 435165|B.1.149|Democratic Republic of the Congo|2020-04-13	Africa|hCoV-19/South Africa/KRISP-K002325/2020|EPI ISL 515701|B.1.1.206|South Africa|2020-07-22	0.0007017163	Africa
Africa|hCoV-19/DRC/2125/2020|EPI ISL 435166|B.1.149|Democratic Republic of the Congo|2020-04-13	Africa|hCoV-19/South Africa/KRISP-K002325/2020|EPI ISL 515701|B.1.1.206|South Africa|2020-07-22	0.0005880466	Africa
Africa|hCoV-19/DRC/2128/2020|EPI ISL 435167|B.1|Democratic Republic of the Congo|2020-04-13	Africa|hCoV-19/South Africa/KRISP-K002325/2020|EPI ISL 515701|B.1.1.206|South Africa|2020-07-22	0.0005291157	Africa
Africa|hCoV-19/DRC/2133/2020|EPI ISL 435168|B.1.128|Democratic Republic of the Congo|2020-04-13	Africa|hCoV-19/South Africa/KRISP-K002325/2020|EPI ISL 515701|B.1.1.206|South Africa|2020-07-22	0.0006648696	Africa
Africa|hCoV-19/DRC/214/2020|EPI ISL 420030|B.1.6|Democratic Republic of the Congo|2020-03-21	Africa|hCoV-19/South Africa/KRISP-K002325/2020|EPI ISL 515701|B.1.1.206|South Africa|2020-07-22	0.0005398961	Africa
Africa|hCoV-19/DRC/215/2020|EPI ISL 420031|B.1.1.1|Democratic Republic of the Congo|2020-03-21	Africa|hCoV-19/South Africa/KRISP-K002325/2020|EPI ISL 515701|B.1.1.206|South Africa|2020-07-22	0.0005143449	Africa
Africa|hCoV-19/DRC/2169/2020|EPI ISL 436194|B.1.5|Democratic Republic of the Congo|2020-04-13	Africa|hCoV-19/South Africa/KRISP-K002325/2020|EPI ISL 515701|B.1.1.206|South Africa|2020-07-22	0.0005947607	Africa
Africa|hCoV-19/DRC/2299/2020|EPI ISL 436412|B.1.5|Democratic Republic of the Congo|2020-04-14	Africa|hCoV-19/South Africa/KRISP-K002325/2020|EPI ISL 515701|B.1.1.206|South Africa|2020-07-22	0.0006105241	Africa
Africa|hCoV-19/DRC/236/2020|EPI ISL 420032|B.1.128|Democratic Republic of the Congo|2020-03-22	Africa|hCoV-19/South Africa/KRISP-K002325/2020|EPI ISL 515701|B.1.1.206|South Africa|2020-07-22	0.0006406189	Africa
Africa|hCoV-19/DRC/2363/2020|EPI ISL 437194|B.1.84|Democratic Republic of the Congo|2020-04-14	Africa|hCoV-19/South Africa/KRISP-K002325/2020|EPI ISL 515701|B.1.1.206|South Africa|2020-07-22	0.0005765437	Africa
Africa|hCoV-19/DRC/2384/2020|EPI ISL 437196|B.1.149|Democratic Republic of the Congo|2020-04-14	Africa|hCoV-19/South Africa/KRISP-K002325/2020|EPI ISL 515701|B.1.1.206|South Africa|2020-07-22	0.0006217472	Africa
Africa|hCoV-19/DRC/241/2020|EPI ISL 420033|B.1.1.75|Democratic Republic of the Congo|2020-03-22	Africa|hCoV-19/South Africa/KRISP-K002325/2020|EPI ISL 515701|B.1.1.206|South Africa|2020-07-22	0.0004044935	Africa
Africa|hCoV-19/DRC/243/2020|EPI ISL 420034|B.1|Democratic Republic of the Congo|2020-03-22	Africa|hCoV-19/South Africa/KRISP-K002325/2020|EPI ISL 515701|B.1.1.206|South Africa|2020-07-22	0.0005515178	Africa
Africa|hCoV-19/DRC/248/2020|EPI ISL 420035|B.1.5|Democratic Republic of the Congo|2020-03-22	Africa|hCoV-19/South Africa/KRISP-K002325/2020|EPI ISL 515701|B.1.1.206|South Africa|2020-07-22	0.0005056990	Africa
Africa|hCoV-19/DRC/2496/2020|EPI ISL 437337|B.1.149|Democratic Republic of the Congo|2020-04-15	Africa|hCoV-19/South Africa/KRISP-K002325/2020|EPI ISL 515701|B.1.1.206|South Africa|2020-07-22	0.0006388937	Africa
Africa|hCoV-19/DRC/2529/2020|EPI ISL 437338|B.1.178|Democratic Republic of the Congo|2020-04-15	Africa|hCoV-19/South Africa/KRISP-K002325/2020|EPI ISL 515701|B.1.1.206|South Africa|2020-07-22	0.0006052554	Africa
Africa|hCoV-19/DRC/253/2020|EPI ISL 420838|B.1.5|Democratic Republic of the Congo|2020-03-22	Africa|hCoV-19/South Africa/KRISP-K002325/2020|EPI ISL 515701|B.1.1.206|South Africa|2020-07-22	0.0005075465	Africa
Africa|hCoV-19/DRC/2536/2020|EPI ISL 437339|B.1|Democratic Republic of the Congo|2020-04-15	Africa|hCoV-19/South Africa/KRISP-K002325/2020|EPI ISL 515701|B.1.1.206|South Africa|2020-07-22	0.0006052555	Africa
Africa|hCoV-19/DRC/254/2020|EPI ISL 420839|B.1|Democratic Republic of the Congo|2020-03-22	Africa|hCoV-19/South Africa/KRISP-K002325/2020|EPI ISL 515701|B.1.1.206|South Africa|2020-07-22	0.0005797458	Africa
Africa|hCoV-19/DRC/2563/2020|EPI ISL 437340|B.1.9|Democratic Republic of the Congo|2020-04-15	Africa|hCoV-19/South Africa/KRISP-K002325/2020|EPI ISL 515701|B.1.1.206|South Africa|2020-07-22	0.0008071049	Africa
Africa|hCoV-19/DRC/2580/2020|EPI ISL 437341|B.1.5|Democratic Republic of the Congo|2020-04-15	Africa|hCoV-19/South Africa/KRISP-K002325/2020|EPI ISL 515701|B.1.1.206|South Africa|2020-07-22	0.0005410095	Africa
Africa|hCoV-19/DRC/2644/2020|EPI ISL 437342|B.1.84|Democratic Republic of the Congo|2020-04-15	Africa|hCoV-19/South Africa/KRISP-K002325/2020|EPI ISL 515701|B.1.1.206|South Africa|2020-07-22	0.0006483336	Africa
Africa|hCoV-19/DRC/2670/2020|EPI ISL 437343|B.1.9|Democratic Republic of the Congo|2020-04-15	Africa|hCoV-19/South Africa/KRISP-K002325/2020|EPI ISL 515701|B.1.1.206|South Africa|2020-07-22	0.0008408072	Africa
Africa|hCoV-19/DRC/2727/2020|EPI ISL 437344|B.1|Democratic Republic of the Congo|2020-04-16	Africa|hCoV-19/South Africa/KRISP-K002325/2020|EPI ISL 515701|B.1.1.206|South Africa|2020-07-22	0.0005476748	Africa
Africa|hCoV-19/DRC/2728/2020|EPI ISL 437345|B.1.84|Democratic Republic of the Congo|2020-04-16	Africa|hCoV-19/South Africa/KRISP-K002325/2020|EPI ISL 515701|B.1.1.206|South Africa|2020-07-22	0.0006199995	Africa
Africa|hCoV-19/DRC/2813/2020|EPI ISL 437346|C.14|Democratic Republic of the Congo|2020-04-16	Africa|hCoV-19/South Africa/KRISP-K002325/2020|EPI ISL 515701|B.1.1.206|South Africa|2020-07-22	0.0006392159	Africa
Africa|hCoV-19/DRC/2819/2020|EPI ISL 437347|B.1|Democratic Republic of the Congo|2020-04-16	Africa|hCoV-19/South Africa/KRISP-K002325/2020|EPI ISL 515701|B.1.1.206|South Africa|2020-07-22	0.0006527788	Africa
Africa|hCoV-19/DRC/2827/2020|EPI ISL 437348|B.1|Democratic Republic of the Congo|2020-04-16	Africa|hCoV-19/South Africa/KRISP-K002325/2020|EPI ISL 515701|B.1.1.206|South Africa|2020-07-22	0.0005379359	Africa
Africa|hCoV-19/DRC/2855/2020|EPI ISL 437350|B.1|Democratic Republic of the Congo|2020-04-16	Africa|hCoV-19/South Africa/KRISP-K002325/2020|EPI ISL 515701|B.1.1.206|South Africa|2020-07-22	0.0005716186	Africa
Africa|hCoV-19/DRC/2864/2020|EPI ISL 437351|B.1|Democratic Republic of the Congo|2020-04-16	Africa|hCoV-19/South Africa/KRISP-K002325/2020|EPI ISL 515701|B.1.1.206|South Africa|2020-07-22	0.0005728260	Africa
Africa|hCoV-19/DRC/2904/2020|EPI ISL 437352|B.1|Democratic Republic of the Congo|2020-04-17	Africa|hCoV-19/South Africa/KRISP-K002325/2020|EPI ISL 515701|B.1.1.206|South Africa|2020-07-22	0.0005716185	Africa
Africa|hCoV-19/DRC/2938/2020|EPI ISL 437353|B.1.275|Democratic Republic of the Congo|2020-04-17	Africa|hCoV-19/South Africa/KRISP-K002325/2020|EPI ISL 515701|B.1.1.206|South Africa|2020-07-22	0.0007651746	Africa
Africa|hCoV-19/DRC/2939/2020|EPI ISL 437354|B.1|Democratic Republic of the Congo|2020-04-17	Africa|hCoV-19/South Africa/KRISP-K002325/2020|EPI ISL 515701|B.1.1.206|South Africa|2020-07-22	0.0006739173	Africa
Africa|hCoV-19/DRC/2942/2020|EPI ISL 437355|B.1|Democratic Republic of the Congo|2020-04-17	Africa|hCoV-19/South Africa/KRISP-K002325/2020|EPI ISL 515701|B.1.1.206|South Africa|2020-07-22	0.0006915587	Africa
Africa|hCoV-19/DRC/299/2020|EPI ISL 420840|B.4|Democratic Republic of the Congo|2020-03-20	Africa|hCoV-19/South Africa/KRISP-K002325/2020|EPI ISL 515701|B.1.1.206|South Africa|2020-07-22	0.0009924607	Africa
Africa|hCoV-19/DRC/300/2020|EPI ISL 420841|A|Democratic Republic of the Congo|2020-03-22	Africa|hCoV-19/South Africa/KRISP-K002325/2020|EPI ISL 515701|B.1.1.206|South Africa|2020-07-22	0.0008137242	Africa
Africa|hCoV-19/DRC/3041/2020|EPI ISL 437356|B.1|Democratic Republic of the Congo|2020-04-18	Africa|hCoV-19/South Africa/KRISP-K002325/2020|EPI ISL 515701|B.1.1.206|South Africa|2020-07-22	0.0006415401	Africa
Africa|hCoV-19/DRC/307/2020|EPI ISL 420842|B.1.9|Democratic Republic of the Congo|2020-03	Africa|hCoV-19/South Africa/KRISP-K002325/2020|EPI ISL 515701|B.1.1.206|South Africa|2020-07-22	0.0006582804	Africa
Africa|hCoV-19/DRC/3070/2020|EPI ISL 437357|B.1.214|Democratic Republic of the Congo|2020-04-18	Africa|hCoV-19/South Africa/KRISP-K002325/2020|EPI ISL 515701|B.1.1.206|South Africa|2020-07-22	0.0006762346	Africa
Africa|hCoV-19/DRC/3089/2020|EPI ISL 437358|B.1.84|Democratic Republic of the Congo|2020-04-19	Africa|hCoV-19/South Africa/KRISP-K002325/2020|EPI ISL 515701|B.1.1.206|South Africa|2020-07-22	0.0006060113	Africa
Africa|hCoV-19/DRC/3440/2020|EPI ISL 447597|B.1.84|Democratic Republic of the Congo|2020-04-22	Africa|hCoV-19/South Africa/KRISP-K002325/2020|EPI ISL 515701|B.1.1.206|South Africa|2020-07-22	0.0006128397	Africa
Africa|hCoV-19/DRC/3451/2020|EPI ISL 447598|B.1.178|Democratic Republic of the Congo|2020-04-22	Africa|hCoV-19/South Africa/KRISP-K002325/2020|EPI ISL 515701|B.1.1.206|South Africa|2020-07-22	0.0006133323	Africa
Africa|hCoV-19/DRC/3453/2020|EPI ISL 447599|B.1.84|Democratic Republic of the Congo|2020-04-22	Africa|hCoV-19/South Africa/KRISP-K002325/2020|EPI ISL 515701|B.1.1.206|South Africa|2020-07-22	0.0005791361	Africa
Africa|hCoV-19/DRC/3481/2020|EPI ISL 447600|B.1|Democratic Republic of the Congo|2020-04-22	Africa|hCoV-19/South Africa/KRISP-K002325/2020|EPI ISL 515701|B.1.1.206|South Africa|2020-07-22	0.0005243027	Africa
Africa|hCoV-19/DRC/3482/2020|EPI ISL 447601|B.1|Democratic Republic of the Congo|2020-04-22	Africa|hCoV-19/South Africa/KRISP-K002325/2020|EPI ISL 515701|B.1.1.206|South Africa|2020-07-22	0.0005496310	Africa
Africa|hCoV-19/DRC/3483/2020|EPI ISL 447602|B.1|Democratic Republic of the Congo|2020-04-22	Africa|hCoV-19/South Africa/KRISP-K002325/2020|EPI ISL 515701|B.1.1.206|South Africa|2020-07-22	0.0005234794	Africa
Africa|hCoV-19/DRC/3490/2020|EPI ISL 447603|B.1|Democratic Republic of the Congo|2020-04-22	Africa|hCoV-19/South Africa/KRISP-K002325/2020|EPI ISL 515701|B.1.1.206|South Africa|2020-07-22	0.0005458331	Africa
Africa|hCoV-19/DRC/3504/2020|EPI ISL 447604|B.1.149|Democratic Republic of the Congo|2020-04-23	Africa|hCoV-19/South Africa/KRISP-K002325/2020|EPI ISL 515701|B.1.1.206|South Africa|2020-07-22	0.0005938858	Africa
Africa|hCoV-19/DRC/352/2020|EPI ISL 420850|B.1.5|Democratic Republic of the Congo|2020-03	Africa|hCoV-19/South Africa/KRISP-K002325/2020|EPI ISL 515701|B.1.1.206|South Africa|2020-07-22	0.0005793507	Africa
Africa|hCoV-19/DRC/353/2020|EPI ISL 420843|B.1.5|Democratic Republic of the Congo|2020-03	Africa|hCoV-19/South Africa/KRISP-K002325/2020|EPI ISL 515701|B.1.1.206|South Africa|2020-07-22	0.0004771060	Africa
Africa|hCoV-19/DRC/355/2020|EPI ISL 420844|B.1|Democratic Republic of the Congo|2020-03	Africa|hCoV-19/South Africa/KRISP-K002325/2020|EPI ISL 515701|B.1.1.206|South Africa|2020-07-22	0.0005398416	Africa
Africa|hCoV-19/DRC/3552/2020|EPI ISL 447605|B.1.84|Democratic Republic of the Congo|2020-04-23	Africa|hCoV-19/South Africa/KRISP-K002325/2020|EPI ISL 515701|B.1.1.206|South Africa|2020-07-22	0.0005860767	Africa
Africa|hCoV-19/DRC/3595/2020|EPI ISL 447606|B.1.5|Democratic Republic of the Congo|2020-04-23	Africa|hCoV-19/South Africa/KRISP-K002325/2020|EPI ISL 515701|B.1.1.206|South Africa|2020-07-22	0.0005776719	Africa
Africa|hCoV-19/DRC/3632/2020|EPI ISL 447607|B.1.5|Democratic Republic of the Congo|2020-04-23	Africa|hCoV-19/South Africa/KRISP-K002325/2020|EPI ISL 515701|B.1.1.206|South Africa|2020-07-22	0.0005453980	Africa
Africa|hCoV-19/DRC/3633/2020|EPI ISL 447230|B.1.5|Democratic Republic of the Congo|2020-04-23	Africa|hCoV-19/South Africa/KRISP-K002325/2020|EPI ISL 515701|B.1.1.206|South Africa|2020-07-22	0.0005505956	Africa
Africa|hCoV-19/DRC/3653/2020|EPI ISL 447231|B.1.128|Democratic Republic of the Congo|2020-04-23	Africa|hCoV-19/South Africa/KRISP-K002325/2020|EPI ISL 515701|B.1.1.206|South Africa|2020-07-22	0.0006759580	Africa
Africa|hCoV-19/DRC/3659/2020|EPI ISL 447232|B.1.128|Democratic Republic of the Congo|2020-04-23	Africa|hCoV-19/South Africa/KRISP-K002325/2020|EPI ISL 515701|B.1.1.206|South Africa|2020-07-22	0.0006765755	Africa
Africa|hCoV-19/DRC/3661/2020|EPI ISL 447233|B.1.128|Democratic Republic of the Congo|2020-04-23	Africa|hCoV-19/South Africa/KRISP-K002325/2020|EPI ISL 515701|B.1.1.206|South Africa|2020-07-22	0.0006823451	Africa
Africa|hCoV-19/DRC/3662/2020|EPI ISL 447234|B.1.128|Democratic Republic of the Congo|2020-04-23	Africa|hCoV-19/South Africa/KRISP-K002325/2020|EPI ISL 515701|B.1.1.206|South Africa|2020-07-22	0.0006818334	Africa
Africa|hCoV-19/DRC/3664/2020|EPI ISL 447235|B.1.128|Democratic Republic of the Congo|2020-04-23	Africa|hCoV-19/South Africa/KRISP-K002325/2020|EPI ISL 515701|B.1.1.206|South Africa|2020-07-22	0.0006819497	Africa
Africa|hCoV-19/DRC/3683/2020|EPI ISL 447236|B.1.5|Democratic Republic of the Congo|2020-04-24	Africa|hCoV-19/South Africa/KRISP-K002325/2020|EPI ISL 515701|B.1.1.206|South Africa|2020-07-22	0.0005795287	Africa
Africa|hCoV-19/DRC/3688/2020|EPI ISL 447237|B.1.128|Democratic Republic of the Congo|2020-04-24	Africa|hCoV-19/South Africa/KRISP-K002325/2020|EPI ISL 515701|B.1.1.206|South Africa|2020-07-22	0.0007137018	Africa
Africa|hCoV-19/DRC/376/2020|EPI ISL 420851|B.1.6|Democratic Republic of the Congo|2020-03-25	Africa|hCoV-19/South Africa/KRISP-K002325/2020|EPI ISL 515701|B.1.1.206|South Africa|2020-07-22	0.0006113682	Africa
Africa|hCoV-19/DRC/3764/2020|EPI ISL 447238|B.1.84|Democratic Republic of the Congo|2020-04-24	Africa|hCoV-19/South Africa/KRISP-K002325/2020|EPI ISL 515701|B.1.1.206|South Africa|2020-07-22	0.0006468267	Africa
Africa|hCoV-19/DRC/3768/2020|EPI ISL 447239|B.1.84|Democratic Republic of the Congo|2020-04-24	Africa|hCoV-19/South Africa/KRISP-K002325/2020|EPI ISL 515701|B.1.1.206|South Africa|2020-07-22	0.0005791615	Africa
Africa|hCoV-19/DRC/3778/2020|EPI ISL 447240|B.1.128|Democratic Republic of the Congo|2020-04-24	Africa|hCoV-19/South Africa/KRISP-K002325/2020|EPI ISL 515701|B.1.1.206|South Africa|2020-07-22	0.0007123221	Africa
Africa|hCoV-19/DRC/3787/2020|EPI ISL 447241|B.1|Democratic Republic of the Congo|2020-04-24	Africa|hCoV-19/South Africa/KRISP-K002325/2020|EPI ISL 515701|B.1.1.206|South Africa|2020-07-22	0.0005550317	Africa
Africa|hCoV-19/DRC/3791/2020|EPI ISL 447242|B.1|Democratic Republic of the Congo|2020-04-24	Africa|hCoV-19/South Africa/KRISP-K002325/2020|EPI ISL 515701|B.1.1.206|South Africa|2020-07-22	0.0006327766	Africa
Africa|hCoV-19/DRC/3803/2020|EPI ISL 447243|B.1|Democratic Republic of the Congo|2020-04-24	Africa|hCoV-19/South Africa/KRISP-K002325/2020|EPI ISL 515701|B.1.1.206|South Africa|2020-07-22	0.0005232421	Africa
Africa|hCoV-19/DRC/3806/2020|EPI ISL 447244|B.1|Democratic Republic of the Congo|2020-04-24	Africa|hCoV-19/South Africa/KRISP-K002325/2020|EPI ISL 515701|B.1.1.206|South Africa|2020-07-22	0.0005232057	Africa
Africa|hCoV-19/DRC/3827/2020|EPI ISL 447245|B.1|Democratic Republic of the Congo|2020-04-24	Africa|hCoV-19/South Africa/KRISP-K002325/2020|EPI ISL 515701|B.1.1.206|South Africa|2020-07-22	0.0006476907	Africa
Africa|hCoV-19/DRC/3829/2020|EPI ISL 447246|B.1|Democratic Republic of the Congo|2020-04-24	Africa|hCoV-19/South Africa/KRISP-K002325/2020|EPI ISL 515701|B.1.1.206|South Africa|2020-07-22	0.0006144270	Africa
Africa|hCoV-19/DRC/3834/2020|EPI ISL 447247|A|Democratic Republic of the Congo|2020-04-25	Africa|hCoV-19/South Africa/KRISP-K002325/2020|EPI ISL 515701|B.1.1.206|South Africa|2020-07-22	0.0008577710	Africa
Africa|hCoV-19/DRC/3837/2020|EPI ISL 447248|B.1.128|Democratic Republic of the Congo|2020-04-25	Africa|hCoV-19/South Africa/KRISP-K002325/2020|EPI ISL 515701|B.1.1.206|South Africa|2020-07-22	0.0006815080	Africa
Africa|hCoV-19/DRC/3841/2020|EPI ISL 447249|B.1.128|Democratic Republic of the Congo|2020-04-25	Africa|hCoV-19/South Africa/KRISP-K002325/2020|EPI ISL 515701|B.1.1.206|South Africa|2020-07-22	0.0007479645	Africa
Africa|hCoV-19/DRC/3842/2020|EPI ISL 471396|B.1.128|Democratic Republic of the Congo|2020-04-25	Africa|hCoV-19/South Africa/KRISP-K002325/2020|EPI ISL 515701|B.1.1.206|South Africa|2020-07-22	0.0007398660	Africa
Africa|hCoV-19/DRC/3846/2020|EPI ISL 471397|B.1.84|Democratic Republic of the Congo|2020-04-25	Africa|hCoV-19/South Africa/KRISP-K002325/2020|EPI ISL 515701|B.1.1.206|South Africa|2020-07-22	0.0006725198	Africa
Africa|hCoV-19/DRC/3937/2020|EPI ISL 471398|B.1|Democratic Republic of the Congo|2020-04-25	Africa|hCoV-19/South Africa/KRISP-K002325/2020|EPI ISL 515701|B.1.1.206|South Africa|2020-07-22	0.0006388809	Africa
Africa|hCoV-19/DRC/3941/2020|EPI ISL 471399|B.1.128|Democratic Republic of the Congo|2020-04-25	Africa|hCoV-19/South Africa/KRISP-K002325/2020|EPI ISL 515701|B.1.1.206|South Africa|2020-07-22	0.0007142766	Africa
Africa|hCoV-19/DRC/3947/2020|EPI ISL 471400|B.1.214|Democratic Republic of the Congo|2020-04-25	Africa|hCoV-19/South Africa/KRISP-K002325/2020|EPI ISL 515701|B.1.1.206|South Africa|2020-07-22	0.0007398188	Africa
Africa|hCoV-19/DRC/3949/2020|EPI ISL 471401|B.1.84|Democratic Republic of the Congo|2020-04-26	Africa|hCoV-19/South Africa/KRISP-K002325/2020|EPI ISL 515701|B.1.1.206|South Africa|2020-07-22	0.0005761530	Africa
Africa|hCoV-19/DRC/396/2020|EPI ISL 420852|B.1.6|Democratic Republic of the Congo|2020-03-26	Africa|hCoV-19/South Africa/KRISP-K002325/2020|EPI ISL 515701|B.1.1.206|South Africa|2020-07-22	0.0005768234	Africa
Africa|hCoV-19/DRC/397/2020|EPI ISL 420845|B.1.6|Democratic Republic of the Congo|2020-03-26	Africa|hCoV-19/South Africa/KRISP-K002325/2020|EPI ISL 515701|B.1.1.206|South Africa|2020-07-22	0.0005724539	Africa
Africa|hCoV-19/DRC/400/2020|EPI ISL 420846|B.1.5|Democratic Republic of the Congo|2020-03	Africa|hCoV-19/South Africa/KRISP-K002325/2020|EPI ISL 515701|B.1.1.206|South Africa|2020-07-22	0.0005402973	Africa
Africa|hCoV-19/DRC/4012/2020|EPI ISL 471402|B.1|Democratic Republic of the Congo|2020-04-26	Africa|hCoV-19/South Africa/KRISP-K002325/2020|EPI ISL 515701|B.1.1.206|South Africa|2020-07-22	0.0007061909	Africa
Africa|hCoV-19/DRC/402/2020|EPI ISL 420853|B.1|Democratic Republic of the Congo|2020-03-26	Africa|hCoV-19/South Africa/KRISP-K002325/2020|EPI ISL 515701|B.1.1.206|South Africa|2020-07-22	0.0005643422	Africa
Africa|hCoV-19/DRC/4020/2020|EPI ISL 471403|B.1.5|Democratic Republic of the Congo|2020-04-26	Africa|hCoV-19/South Africa/KRISP-K002325/2020|EPI ISL 515701|B.1.1.206|South Africa|2020-07-22	0.0006389081	Africa
Africa|hCoV-19/DRC/4026/2020|EPI ISL 471404|B.1.84|Democratic Republic of the Congo|2020-04-27	Africa|hCoV-19/South Africa/KRISP-K002325/2020|EPI ISL 515701|B.1.1.206|South Africa|2020-07-22	0.0006079822	Africa
Africa|hCoV-19/DRC/4060/2020|EPI ISL 471405|B.1|Democratic Republic of the Congo|2020-04-27	Africa|hCoV-19/South Africa/KRISP-K002325/2020|EPI ISL 515701|B.1.1.206|South Africa|2020-07-22	0.0006401354	Africa
Africa|hCoV-19/DRC/4075/2020|EPI ISL 471406|B.1.214|Democratic Republic of the Congo|2020-04-27	Africa|hCoV-19/South Africa/KRISP-K002325/2020|EPI ISL 515701|B.1.1.206|South Africa|2020-07-22	0.0007123531	Africa
Africa|hCoV-19/DRC/4084/2020|EPI ISL 471407|B.1.214|Democratic Republic of the Congo|2020-04-27	Africa|hCoV-19/South Africa/KRISP-K002325/2020|EPI ISL 515701|B.1.1.206|South Africa|2020-07-22	0.0007405660	Africa
Africa|hCoV-19/DRC/4132/2020|EPI ISL 471408|B.1|Democratic Republic of the Congo|2020-04-27	Africa|hCoV-19/South Africa/KRISP-K002325/2020|EPI ISL 515701|B.1.1.206|South Africa|2020-07-22	0.0006725039	Africa
Africa|hCoV-19/DRC/4141/2020|EPI ISL 471409|B.1.128|Democratic Republic of the Congo|2020-04-27	Africa|hCoV-19/South Africa/KRISP-K002325/2020|EPI ISL 515701|B.1.1.206|South Africa|2020-07-22	0.0007061908	Africa
Africa|hCoV-19/DRC/4145/2020|EPI ISL 471410|B.1|Democratic Republic of the Congo|2020-04-27	Africa|hCoV-19/South Africa/KRISP-K002325/2020|EPI ISL 515701|B.1.1.206|South Africa|2020-07-22	0.0006052433	Africa
Africa|hCoV-19/DRC/4194/2020|EPI ISL 471414|B.1.5|Democratic Republic of the Congo|2020-04-28	Africa|hCoV-19/South Africa/KRISP-K002325/2020|EPI ISL 515701|B.1.1.206|South Africa|2020-07-22	0.0006388658	Africa
Africa|hCoV-19/DRC/4250/2020|EPI ISL 471415|B.1.1.1|Democratic Republic of the Congo|2020-04-28	Africa|hCoV-19/South Africa/KRISP-K002325/2020|EPI ISL 515701|B.1.1.206|South Africa|2020-07-22	0.0006052027	Africa
Africa|hCoV-19/DRC/4279/2020|EPI ISL 514114|B.1|Democratic Republic of the Congo|2020-04-28	Africa|hCoV-19/South Africa/KRISP-K002325/2020|EPI ISL 515701|B.1.1.206|South Africa|2020-07-22	0.0006136312	Africa
Africa|hCoV-19/DRC/4282/2020|EPI ISL 514103|B.1.128|Democratic Republic of the Congo|2020-04-08	Africa|hCoV-19/South Africa/KRISP-K002325/2020|EPI ISL 515701|B.1.1.206|South Africa|2020-07-22	0.0006478169	Africa
Africa|hCoV-19/DRC/4284/2020|EPI ISL 514115|B.1.128|Democratic Republic of the Congo|2020-04-28	Africa|hCoV-19/South Africa/KRISP-K002325/2020|EPI ISL 515701|B.1.1.206|South Africa|2020-07-22	0.0006477506	Africa
Africa|hCoV-19/DRC/431/2020|EPI ISL 420847|B.1.147|Democratic Republic of the Congo|2020-03-26	Africa|hCoV-19/South Africa/KRISP-K002325/2020|EPI ISL 515701|B.1.1.206|South Africa|2020-07-22	0.0005724483	Africa
Africa|hCoV-19/DRC/4418/2020|EPI ISL 496506|B.1.128|Democratic Republic of the Congo|2020-04-29	Africa|hCoV-19/South Africa/KRISP-K002325/2020|EPI ISL 515701|B.1.1.206|South Africa|2020-07-22	0.0006819032	Africa
Africa|hCoV-19/DRC/4422/2020|EPI ISL 496507|B.1.128|Democratic Republic of the Congo|2020-04-29	Africa|hCoV-19/South Africa/KRISP-K002325/2020|EPI ISL 515701|B.1.1.206|South Africa|2020-07-22	0.0006551419	Africa
Africa|hCoV-19/DRC/4427/2020|EPI ISL 496508|B.1.128|Democratic Republic of the Congo|2020-04-29	Africa|hCoV-19/South Africa/KRISP-K002325/2020|EPI ISL 515701|B.1.1.206|South Africa|2020-07-22	0.0006610210	Africa
Africa|hCoV-19/DRC/4429/2020|EPI ISL 513589|B.1.128|Democratic Republic of the Congo|2020-04-29	Africa|hCoV-19/South Africa/KRISP-K002325/2020|EPI ISL 515701|B.1.1.206|South Africa|2020-07-22	0.0006610670	Africa
Africa|hCoV-19/DRC/4430/2020|EPI ISL 496509|B.1.128|Democratic Republic of the Congo|2020-04-29	Africa|hCoV-19/South Africa/KRISP-K002325/2020|EPI ISL 515701|B.1.1.206|South Africa|2020-07-22	0.0006483688	Africa
Africa|hCoV-19/DRC/4437/2020|EPI ISL 513590|B.1.128|Democratic Republic of the Congo|2020-05-02	Africa|hCoV-19/South Africa/KRISP-K002325/2020|EPI ISL 515701|B.1.1.206|South Africa|2020-07-22	0.0006959955	Africa
Africa|hCoV-19/DRC/4442/2020|EPI ISL 496510|B.1.128|Democratic Republic of the Congo|2020-04-29	Africa|hCoV-19/South Africa/KRISP-K002325/2020|EPI ISL 515701|B.1.1.206|South Africa|2020-07-22	0.0006557520	Africa
Africa|hCoV-19/DRC/4444/2020|EPI ISL 514104|B.1.128|Democratic Republic of the Congo|2020-04-29	Africa|hCoV-19/South Africa/KRISP-K002325/2020|EPI ISL 515701|B.1.1.206|South Africa|2020-07-22	0.0006457254	Africa
Africa|hCoV-19/DRC/445/2020|EPI ISL 420848|B.1|Democratic Republic of the Congo|2020-03	Africa|hCoV-19/South Africa/KRISP-K002325/2020|EPI ISL 515701|B.1.1.206|South Africa|2020-07-22	0.0005597099	Africa
Africa|hCoV-19/DRC/4501/2020|EPI ISL 513591|B.1.5|Democratic Republic of the Congo|2020-05-30	Africa|hCoV-19/South Africa/KRISP-K002325/2020|EPI ISL 515701|B.1.1.206|South Africa|2020-07-22	0.0005567744	Africa
Africa|hCoV-19/DRC/4516/2020|EPI ISL 487192|B.1.1.275|Democratic Republic of the Congo|2020-04-28	Africa|hCoV-19/South Africa/KRISP-K002325/2020|EPI ISL 515701|B.1.1.206|South Africa|2020-07-22	0.0004419531	Africa
Africa|hCoV-19/DRC/4524/2020|EPI ISL 513597|A|Democratic Republic of the Congo|2020-04-30	Africa|hCoV-19/South Africa/KRISP-K002325/2020|EPI ISL 515701|B.1.1.206|South Africa|2020-07-22	0.0008826736	Africa
Africa|hCoV-19/DRC/4541/2020|EPI ISL 513598|B.1|Democratic Republic of the Congo|2020-04-30	Africa|hCoV-19/South Africa/KRISP-K002325/2020|EPI ISL 515701|B.1.1.206|South Africa|2020-07-22	0.0006726211	Africa
Africa|hCoV-19/DRC/4551/2020|EPI ISL 513599|B.1.178|Democratic Republic of the Congo|2020-04-30	Africa|hCoV-19/South Africa/KRISP-K002325/2020|EPI ISL 515701|B.1.1.206|South Africa|2020-07-22	0.0007204999	Africa
Africa|hCoV-19/DRC/4561/2020|EPI ISL 513600|B.1|Democratic Republic of the Congo|2020-04-30	Africa|hCoV-19/South Africa/KRISP-K002325/2020|EPI ISL 515701|B.1.1.206|South Africa|2020-07-22	0.0006388655	Africa
Africa|hCoV-19/DRC/4562/2020|EPI ISL 513601|B.1.214|Democratic Republic of the Congo|2020-04-30	Africa|hCoV-19/South Africa/KRISP-K002325/2020|EPI ISL 515701|B.1.1.206|South Africa|2020-07-22	0.0006388809	Africa
Africa|hCoV-19/DRC/4568/2020|EPI ISL 513602|B.1|Democratic Republic of the Congo|2020-04-30	Africa|hCoV-19/South Africa/KRISP-K002325/2020|EPI ISL 515701|B.1.1.206|South Africa|2020-07-22	0.0006456159	Africa
Africa|hCoV-19/DRC/4578/2020|EPI ISL 513603|B.1|Democratic Republic of the Congo|2020-04-30	Africa|hCoV-19/South Africa/KRISP-K002325/2020|EPI ISL 515701|B.1.1.206|South Africa|2020-07-22	0.0006839547	Africa
Africa|hCoV-19/DRC/4613/2020|EPI ISL 513604|B.1.214|Democratic Republic of the Congo|2020-04-30	Africa|hCoV-19/South Africa/KRISP-K002325/2020|EPI ISL 515701|B.1.1.206|South Africa|2020-07-22	0.0006785422	Africa
Africa|hCoV-19/DRC/4614/2020|EPI ISL 513605|B.1|Democratic Republic of the Congo|2020-04-30	Africa|hCoV-19/South Africa/KRISP-K002325/2020|EPI ISL 515701|B.1.1.206|South Africa|2020-07-22	0.0007734937	Africa
Africa|hCoV-19/DRC/4631/2020|EPI ISL 513606|B.1.5|Democratic Republic of the Congo|2020-04-30	Africa|hCoV-19/South Africa/KRISP-K002325/2020|EPI ISL 515701|B.1.1.206|South Africa|2020-07-22	0.0007735459	Africa
Africa|hCoV-19/DRC/4633/2020|EPI ISL 513607|B.1.128|Democratic Republic of the Congo|2020-04-30	Africa|hCoV-19/South Africa/KRISP-K002325/2020|EPI ISL 515701|B.1.1.206|South Africa|2020-07-22	0.0007398662	Africa
Africa|hCoV-19/DRC/4642/2020|EPI ISL 513608|B.1.128|Democratic Republic of the Congo|2020-04-30	Africa|hCoV-19/South Africa/KRISP-K002325/2020|EPI ISL 515701|B.1.1.206|South Africa|2020-07-22	0.0007398339	Africa
Africa|hCoV-19/DRC/4647/2020|EPI ISL 513609|B.1.128|Democratic Republic of the Congo|2020-04-30	Africa|hCoV-19/South Africa/KRISP-K002325/2020|EPI ISL 515701|B.1.1.206|South Africa|2020-07-22	0.0007061908	Africa
Africa|hCoV-19/DRC/4653/2020|EPI ISL 513610|B.1.128|Democratic Republic of the Congo|2020-04-30	Africa|hCoV-19/South Africa/KRISP-K002325/2020|EPI ISL 515701|B.1.1.206|South Africa|2020-07-22	0.0007399086	Africa
Africa|hCoV-19/DRC/4681/2020|EPI ISL 514116|B.1.128|Democratic Republic of the Congo|2020-04-30	Africa|hCoV-19/South Africa/KRISP-K002325/2020|EPI ISL 515701|B.1.1.206|South Africa|2020-07-22	0.0006557520	Africa
Africa|hCoV-19/DRC/4683/2020|EPI ISL 514105|B.1.5|Democratic Republic of the Congo|2020-04-30	Africa|hCoV-19/South Africa/KRISP-K002325/2020|EPI ISL 515701|B.1.1.206|South Africa|2020-07-22	0.0006884032	Africa
Africa|hCoV-19/DRC/4685/2020|EPI ISL 514106|B.1.128|Democratic Republic of the Congo|2020-04-30	Africa|hCoV-19/South Africa/KRISP-K002325/2020|EPI ISL 515701|B.1.1.206|South Africa|2020-07-22	0.0007494266	Africa
Africa|hCoV-19/DRC/4690/2020|EPI ISL 514117|B.1.128|Democratic Republic of the Congo|2020-04-30	Africa|hCoV-19/South Africa/KRISP-K002325/2020|EPI ISL 515701|B.1.1.206|South Africa|2020-07-22	0.0006822753	Africa
Africa|hCoV-19/DRC/4693/2020|EPI ISL 514118|B.1.128|Democratic Republic of the Congo|2020-04-30	Africa|hCoV-19/South Africa/KRISP-K002325/2020|EPI ISL 515701|B.1.1.206|South Africa|2020-07-22	0.0007149407	Africa
Africa|hCoV-19/DRC/4694/2020|EPI ISL 514107|B.1.128|Democratic Republic of the Congo|2020-04-30	Africa|hCoV-19/South Africa/KRISP-K002325/2020|EPI ISL 515701|B.1.1.206|South Africa|2020-07-22	0.0006889248	Africa
Africa|hCoV-19/DRC/4720/2020|EPI ISL 514108|B.1.84|Democratic Republic of the Congo|2020-05-01	Africa|hCoV-19/South Africa/KRISP-K002325/2020|EPI ISL 515701|B.1.1.206|South Africa|2020-07-22	0.0006103792	Africa
Africa|hCoV-19/DRC/4785/2020|EPI ISL 514119|B.1.84|Democratic Republic of the Congo|2020-05-01	Africa|hCoV-19/South Africa/KRISP-K002325/2020|EPI ISL 515701|B.1.1.206|South Africa|2020-07-22	0.0007831423	Africa
Africa|hCoV-19/DRC/5019/2020|EPI ISL 496511|B.1|Democratic Republic of the Congo|2020-05-02	Africa|hCoV-19/South Africa/KRISP-K002325/2020|EPI ISL 515701|B.1.1.206|South Africa|2020-07-22	0.0006750943	Africa
Africa|hCoV-19/DRC/5094/2020|EPI ISL 496491|B.1.84|Democratic Republic of the Congo|2020-05-02	Africa|hCoV-19/South Africa/KRISP-K002325/2020|EPI ISL 515701|B.1.1.206|South Africa|2020-07-22	0.0006202225	Africa
Africa|hCoV-19/DRC/5186/2020|EPI ISL 496512|B.1|Democratic Republic of the Congo|2020-05-03	Africa|hCoV-19/South Africa/KRISP-K002325/2020|EPI ISL 515701|B.1.1.206|South Africa|2020-07-22	0.0006552000	Africa
Africa|hCoV-19/DRC/5187/2020|EPI ISL 513619|B.1|Democratic Republic of the Congo|2020-05-03	Africa|hCoV-19/South Africa/KRISP-K002325/2020|EPI ISL 515701|B.1.1.206|South Africa|2020-07-22	0.0006469915	Africa
Africa|hCoV-19/DRC/5205/2020|EPI ISL 487365|B.1.1.275|Democratic Republic of the Congo|2020-05-01	Africa|hCoV-19/South Africa/KRISP-K002325/2020|EPI ISL 515701|B.1.1.206|South Africa|2020-07-22	0.0004837584	Africa
Africa|hCoV-19/DRC/521/2020|EPI ISL 420854|B.1.5|Democratic Republic of the Congo|2020-03-25	Africa|hCoV-19/South Africa/KRISP-K002325/2020|EPI ISL 515701|B.1.1.206|South Africa|2020-07-22	0.0005072889	Africa
Africa|hCoV-19/DRC/5210/2020|EPI ISL 487369|B.1.1.275|Democratic Republic of the Congo|2020-05-01	Africa|hCoV-19/South Africa/KRISP-K002325/2020|EPI ISL 515701|B.1.1.206|South Africa|2020-07-22	0.0004476439	Africa
Africa|hCoV-19/DRC/523/2020|EPI ISL 420849|B.1.1.1|Democratic Republic of the Congo|2020-03-28	Africa|hCoV-19/South Africa/KRISP-K002325/2020|EPI ISL 515701|B.1.1.206|South Africa|2020-07-22	0.0005057501	Africa
Africa|hCoV-19/DRC/5240/2020|EPI ISL 496492|B.1|Democratic Republic of the Congo|2020-05-03	Africa|hCoV-19/South Africa/KRISP-K002325/2020|EPI ISL 515701|B.1.1.206|South Africa|2020-07-22	0.0005458686	Africa
Africa|hCoV-19/DRC/5377/2020|EPI ISL 496513|B.1|Democratic Republic of the Congo|2020-05-04	Africa|hCoV-19/South Africa/KRISP-K002325/2020|EPI ISL 515701|B.1.1.206|South Africa|2020-07-22	0.0006141064	Africa
Africa|hCoV-19/DRC/5538/2020|EPI ISL 514120|B.1|Democratic Republic of the Congo|2020-05-05	Africa|hCoV-19/South Africa/KRISP-K002325/2020|EPI ISL 515701|B.1.1.206|South Africa|2020-07-22	0.0005951205	Africa
Africa|hCoV-19/DRC/5651/2020|EPI ISL 496493|B.1.1.1|Democratic Republic of the Congo|2020-05-06	Africa|hCoV-19/South Africa/KRISP-K002325/2020|EPI ISL 515701|B.1.1.206|South Africa|2020-07-22	0.0005219186	Africa
Africa|hCoV-19/DRC/5705/2020|EPI ISL 496494|B.1.84|Democratic Republic of the Congo|2020-05-06	Africa|hCoV-19/South Africa/KRISP-K002325/2020|EPI ISL 515701|B.1.1.206|South Africa|2020-07-22	0.0006022388	Africa
Africa|hCoV-19/DRC/5735/2020|EPI ISL 496495|B.1.214|Democratic Republic of the Congo|2020-05-06	Africa|hCoV-19/South Africa/KRISP-K002325/2020|EPI ISL 515701|B.1.1.206|South Africa|2020-07-22	0.0006305250	Africa
Africa|hCoV-19/DRC/5815/2020|EPI ISL 495629|B.1.214|Democratic Republic of the Congo|2020-05-06	Africa|hCoV-19/South Africa/KRISP-K002325/2020|EPI ISL 515701|B.1.1.206|South Africa|2020-07-22	0.0006659717	Africa
Africa|hCoV-19/DRC/5907/2020|EPI ISL 496496|B.1.84|Democratic Republic of the Congo|2020-05-07	Africa|hCoV-19/South Africa/KRISP-K002325/2020|EPI ISL 515701|B.1.1.206|South Africa|2020-07-22	0.0007085037	Africa
Africa|hCoV-19/DRC/5913/2020|EPI ISL 496497|B.1|Democratic Republic of the Congo|2020-05-07	Africa|hCoV-19/South Africa/KRISP-K002325/2020|EPI ISL 515701|B.1.1.206|South Africa|2020-07-22	0.0006892878	Africa
Africa|hCoV-19/DRC/5927/2020|EPI ISL 496498|B.1.9|Democratic Republic of the Congo|2020-05-07	Africa|hCoV-19/South Africa/KRISP-K002325/2020|EPI ISL 515701|B.1.1.206|South Africa|2020-07-22	0.0008621355	Africa
Africa|hCoV-19/DRC/5957/2020|EPI ISL 496499|B.1.5|Democratic Republic of the Congo|2020-05-07	Africa|hCoV-19/South Africa/KRISP-K002325/2020|EPI ISL 515701|B.1.1.206|South Africa|2020-07-22	0.0005446608	Africa
Africa|hCoV-19/DRC/5964/2020|EPI ISL 496500|B.1.178|Democratic Republic of the Congo|2020-05-07	Africa|hCoV-19/South Africa/KRISP-K002325/2020|EPI ISL 515701|B.1.1.206|South Africa|2020-07-22	0.0005366811	Africa
Africa|hCoV-19/DRC/5996/2020|EPI ISL 496514|B.1.84|Democratic Republic of the Congo|2020-05-08	Africa|hCoV-19/South Africa/KRISP-K002325/2020|EPI ISL 515701|B.1.1.206|South Africa|2020-07-22	0.0006205643	Africa
Africa|hCoV-19/DRC/6026/2020|EPI ISL 513622|B.1.1.1|Democratic Republic of the Congo|2020-05-08	Africa|hCoV-19/South Africa/KRISP-K002325/2020|EPI ISL 515701|B.1.1.206|South Africa|2020-07-22	0.0005873706	Africa
Africa|hCoV-19/DRC/6143/2020|EPI ISL 496515|B.1|Democratic Republic of the Congo|2020-05-08	Africa|hCoV-19/South Africa/KRISP-K002325/2020|EPI ISL 515701|B.1.1.206|South Africa|2020-07-22	0.0005917981	Africa
Africa|hCoV-19/DRC/6151/2020|EPI ISL 513620|B.1.214|Democratic Republic of the Congo|2020-05-08	Africa|hCoV-19/South Africa/KRISP-K002325/2020|EPI ISL 515701|B.1.1.206|South Africa|2020-07-22	0.0006504482	Africa
Africa|hCoV-19/DRC/6163/2020|EPI ISL 513623|B.1.214|Democratic Republic of the Congo|2020-05-08	Africa|hCoV-19/South Africa/KRISP-K002325/2020|EPI ISL 515701|B.1.1.206|South Africa|2020-07-22	0.0006581529	Africa
Africa|hCoV-19/DRC/6203/2020|EPI ISL 514109|B.1|Democratic Republic of the Congo|2020-05-09	Africa|hCoV-19/South Africa/KRISP-K002325/2020|EPI ISL 515701|B.1.1.206|South Africa|2020-07-22	0.0007513507	Africa
Africa|hCoV-19/DRC/6209/2020|EPI ISL 514110|B.1.84|Democratic Republic of the Congo|2020-05-09	Africa|hCoV-19/South Africa/KRISP-K002325/2020|EPI ISL 515701|B.1.1.206|South Africa|2020-07-22	0.0005795762	Africa
Africa|hCoV-19/DRC/6227/2020|EPI ISL 514121|B.1.84|Democratic Republic of the Congo|2020-05-09	Africa|hCoV-19/South Africa/KRISP-K002325/2020|EPI ISL 515701|B.1.1.206|South Africa|2020-07-22	0.0005803477	Africa
Africa|hCoV-19/DRC/6313/2020|EPI ISL 496516|B.1.84|Democratic Republic of the Congo|2020-05-09	Africa|hCoV-19/South Africa/KRISP-K002325/2020|EPI ISL 515701|B.1.1.206|South Africa|2020-07-22	0.0007121181	Africa
Africa|hCoV-19/DRC/6338/2020|EPI ISL 495630|B.1|Democratic Republic of the Congo|2020-05-09	Africa|hCoV-19/South Africa/KRISP-K002325/2020|EPI ISL 515701|B.1.1.206|South Africa|2020-07-22	0.0006335112	Africa
Africa|hCoV-19/DRC/6341/2020|EPI ISL 495631|B.1|Democratic Republic of the Congo|2020-05-09	Africa|hCoV-19/South Africa/KRISP-K002325/2020|EPI ISL 515701|B.1.1.206|South Africa|2020-07-22	0.0007446040	Africa
Africa|hCoV-19/DRC/6342/2020|EPI ISL 495632|B.1|Democratic Republic of the Congo|2020-05-09	Africa|hCoV-19/South Africa/KRISP-K002325/2020|EPI ISL 515701|B.1.1.206|South Africa|2020-07-22	0.0006962718	Africa
Africa|hCoV-19/DRC/6361/2020|EPI ISL 495633|B.1|Democratic Republic of the Congo|2020-05-09	Africa|hCoV-19/South Africa/KRISP-K002325/2020|EPI ISL 515701|B.1.1.206|South Africa|2020-07-22	0.0006042783	Africa
Africa|hCoV-19/DRC/6380/2020|EPI ISL 513611|B.1.1.275|Democratic Republic of the Congo|2020-05-04	Africa|hCoV-19/South Africa/KRISP-K002325/2020|EPI ISL 515701|B.1.1.206|South Africa|2020-07-22	0.0004845115	Africa
Africa|hCoV-19/DRC/6384/2020|EPI ISL 513612|B.1.1.275|Democratic Republic of the Congo|2020-05-07	Africa|hCoV-19/South Africa/KRISP-K002325/2020|EPI ISL 515701|B.1.1.206|South Africa|2020-07-22	0.0004147862	Africa
Africa|hCoV-19/DRC/6386/2020|EPI ISL 513613|B.1.1.275|Democratic Republic of the Congo|2020-05-07	Africa|hCoV-19/South Africa/KRISP-K002325/2020|EPI ISL 515701|B.1.1.206|South Africa|2020-07-22	0.0004410986	Africa
Africa|hCoV-19/DRC/6389/2020|EPI ISL 513614|B.1.84|Democratic Republic of the Congo|2020-05-07	Africa|hCoV-19/South Africa/KRISP-K002325/2020|EPI ISL 515701|B.1.1.206|South Africa|2020-07-22	0.0006887280	Africa
Africa|hCoV-19/DRC/6390/2020|EPI ISL 513615|B.1.1.275|Democratic Republic of the Congo|2020-05-04	Africa|hCoV-19/South Africa/KRISP-K002325/2020|EPI ISL 515701|B.1.1.206|South Africa|2020-07-22	0.0005436692	Africa
Africa|hCoV-19/DRC/6392/2020|EPI ISL 513616|B.1|Democratic Republic of the Congo|2020-05-04	Africa|hCoV-19/South Africa/KRISP-K002325/2020|EPI ISL 515701|B.1.1.206|South Africa|2020-07-22	0.0005091361	Africa
Africa|hCoV-19/DRC/6395/2020|EPI ISL 513617|B.1.1.275|Democratic Republic of the Congo|2020-05-07	Africa|hCoV-19/South Africa/KRISP-K002325/2020|EPI ISL 515701|B.1.1.206|South Africa|2020-07-22	0.0005716051	Africa
Africa|hCoV-19/DRC/6398/2020|EPI ISL 513618|B.1.1.275|Democratic Republic of the Congo|2020-05-07	Africa|hCoV-19/South Africa/KRISP-K002325/2020|EPI ISL 515701|B.1.1.206|South Africa|2020-07-22	0.0004706640	Africa
Africa|hCoV-19/DRC/6724/2020|EPI ISL 495634|B.1|Democratic Republic of the Congo|2020-05-11	Africa|hCoV-19/South Africa/KRISP-K002325/2020|EPI ISL 515701|B.1.1.206|South Africa|2020-07-22	0.0005795682	Africa
Africa|hCoV-19/DRC/6743/2020|EPI ISL 495635|B.1.149|Democratic Republic of the Congo|2020-05-11	Africa|hCoV-19/South Africa/KRISP-K002325/2020|EPI ISL 515701|B.1.1.206|South Africa|2020-07-22	0.0006011867	Africa
Africa|hCoV-19/DRC/6783/2020|EPI ISL 496501|B.1.149|Democratic Republic of the Congo|2020-05-11	Africa|hCoV-19/South Africa/KRISP-K002325/2020|EPI ISL 515701|B.1.1.206|South Africa|2020-07-22	0.0006327320	Africa
Africa|hCoV-19/DRC/6784/2020|EPI ISL 495636|B.1|Democratic Republic of the Congo|2020-05-11	Africa|hCoV-19/South Africa/KRISP-K002325/2020|EPI ISL 515701|B.1.1.206|South Africa|2020-07-22	0.0005785642	Africa
Africa|hCoV-19/DRC/6786/2020|EPI ISL 495637|B.1.178|Democratic Republic of the Congo|2020-05-11	Africa|hCoV-19/South Africa/KRISP-K002325/2020|EPI ISL 515701|B.1.1.206|South Africa|2020-07-22	0.0006482499	Africa
Africa|hCoV-19/DRC/6791/2020|EPI ISL 495638|B.1.178|Democratic Republic of the Congo|2020-05-11	Africa|hCoV-19/South Africa/KRISP-K002325/2020|EPI ISL 515701|B.1.1.206|South Africa|2020-07-22	0.0006164317	Africa
Africa|hCoV-19/DRC/6792/2020|EPI ISL 495639|B.1|Democratic Republic of the Congo|2020-05-11	Africa|hCoV-19/South Africa/KRISP-K002325/2020|EPI ISL 515701|B.1.1.206|South Africa|2020-07-22	0.0006061896	Africa
Africa|hCoV-19/DRC/6801/2020|EPI ISL 514111|B.1|Democratic Republic of the Congo|2020-05-11	Africa|hCoV-19/South Africa/KRISP-K002325/2020|EPI ISL 515701|B.1.1.206|South Africa|2020-07-22	0.0007913939	Africa
Africa|hCoV-19/DRC/6853/2020|EPI ISL 496502|B.1.214|Democratic Republic of the Congo|2020-05-11	Africa|hCoV-19/South Africa/KRISP-K002325/2020|EPI ISL 515701|B.1.1.206|South Africa|2020-07-22	0.0005887000	Africa
Africa|hCoV-19/DRC/6854/2020|EPI ISL 496503|B.1|Democratic Republic of the Congo|2020-05-11	Africa|hCoV-19/South Africa/KRISP-K002325/2020|EPI ISL 515701|B.1.1.206|South Africa|2020-07-22	0.0007758287	Africa
Africa|hCoV-19/DRC/6875/2020|EPI ISL 496504|B.1|Democratic Republic of the Congo|2020-05-11	Africa|hCoV-19/South Africa/KRISP-K002325/2020|EPI ISL 515701|B.1.1.206|South Africa|2020-07-22	0.0005795959	Africa
Africa|hCoV-19/DRC/7042/2020|EPI ISL 513592|B.1.214|Democratic Republic of the Congo|2020-05-12	Africa|hCoV-19/South Africa/KRISP-K002325/2020|EPI ISL 515701|B.1.1.206|South Africa|2020-07-22	0.0006120272	Africa
Africa|hCoV-19/DRC/7061/2020|EPI ISL 513593|B.1|Democratic Republic of the Congo|2020-05-12	Africa|hCoV-19/South Africa/KRISP-K002325/2020|EPI ISL 515701|B.1.1.206|South Africa|2020-07-22	0.0005638116	Africa
Africa|hCoV-19/DRC/7140/2020|EPI ISL 513594|B.1.214|Democratic Republic of the Congo|2020-05-12	Africa|hCoV-19/South Africa/KRISP-K002325/2020|EPI ISL 515701|B.1.1.206|South Africa|2020-07-22	0.0007258859	Africa
Africa|hCoV-19/DRC/7200/2020|EPI ISL 514112|B.1|Democratic Republic of the Congo|2020-05-13	Africa|hCoV-19/South Africa/KRISP-K002325/2020|EPI ISL 515701|B.1.1.206|South Africa|2020-07-22	0.0007462974	Africa
Africa|hCoV-19/DRC/7211/2020|EPI ISL 514122|B.1.149|Democratic Republic of the Congo|2020-05-13	Africa|hCoV-19/South Africa/KRISP-K002325/2020|EPI ISL 515701|B.1.1.206|South Africa|2020-07-22	0.0007150209	Africa
Africa|hCoV-19/DRC/7248/2020|EPI ISL 514123|B.1|Democratic Republic of the Congo|2020-05-13	Africa|hCoV-19/South Africa/KRISP-K002325/2020|EPI ISL 515701|B.1.1.206|South Africa|2020-07-22	0.0005917444	Africa
Africa|hCoV-19/DRC/7255/2020|EPI ISL 514124|B.1.149|Democratic Republic of the Congo|2020-05-13	Africa|hCoV-19/South Africa/KRISP-K002325/2020|EPI ISL 515701|B.1.1.206|South Africa|2020-07-22	0.0007210484	Africa
Africa|hCoV-19/DRC/73/2020|EPI ISL 417941|B.1.178|Democratic Republic of the Congo|2020-03-18	Africa|hCoV-19/South Africa/KRISP-K002325/2020|EPI ISL 515701|B.1.1.206|South Africa|2020-07-22	0.0005437800	Africa
Africa|hCoV-19/DRC/7386/2020|EPI ISL 513595|B.1.5|Democratic Republic of the Congo|2020-05-14	Africa|hCoV-19/South Africa/KRISP-K002325/2020|EPI ISL 515701|B.1.1.206|South Africa|2020-07-22	0.0005251392	Africa
Africa|hCoV-19/DRC/7430/2020|EPI ISL 496517|B.1.1.1|Democratic Republic of the Congo|2020-05-14	Africa|hCoV-19/South Africa/KRISP-K002325/2020|EPI ISL 515701|B.1.1.206|South Africa|2020-07-22	0.0007173431	Africa
Africa|hCoV-19/DRC/7434/2020|EPI ISL 513621|B.1.1.1|Democratic Republic of the Congo|2020-05-14	Africa|hCoV-19/South Africa/KRISP-K002325/2020|EPI ISL 515701|B.1.1.206|South Africa|2020-07-22	0.0006971185	Africa
Africa|hCoV-19/DRC/7471/2020|EPI ISL 513596|B.1.214|Democratic Republic of the Congo|2020-05-14	Africa|hCoV-19/South Africa/KRISP-K002325/2020|EPI ISL 515701|B.1.1.206|South Africa|2020-07-22	0.0006162841	Africa
Africa|hCoV-19/DRC/7488/2020|EPI ISL 514113|B.1.1|Democratic Republic of the Congo|2020-05-14	Africa|hCoV-19/South Africa/KRISP-K002325/2020|EPI ISL 515701|B.1.1.206|South Africa|2020-07-22	0.0003748370	Africa
Africa|hCoV-19/DRC/7713/2020|EPI ISL 495640|B.1|Democratic Republic of the Congo|2020-05-14	Africa|hCoV-19/South Africa/KRISP-K002325/2020|EPI ISL 515701|B.1.1.206|South Africa|2020-07-22	0.0008037698	Africa
Africa|hCoV-19/DRC/7864/2020|EPI ISL 496505|B.1.214|Democratic Republic of the Congo|2020-05-15	Africa|hCoV-19/South Africa/KRISP-K002325/2020|EPI ISL 515701|B.1.1.206|South Africa|2020-07-22	0.0006944514	Africa
Africa|hCoV-19/DRC/7920/2020|EPI ISL 495641|B.1|Democratic Republic of the Congo|2020-05-15	Africa|hCoV-19/South Africa/KRISP-K002325/2020|EPI ISL 515701|B.1.1.206|South Africa|2020-07-22	0.0007166620	Africa
Africa|hCoV-19/DRC/80/2020|EPI ISL 417942|B.1.178|Democratic Republic of the Congo|2020-03-18	Africa|hCoV-19/South Africa/KRISP-K002325/2020|EPI ISL 515701|B.1.1.206|South Africa|2020-07-22	0.0005065305	Africa
Africa|hCoV-19/DRC/8018/2020|EPI ISL 514125|B.1.5|Democratic Republic of the Congo|2020-05-15	Africa|hCoV-19/South Africa/KRISP-K002325/2020|EPI ISL 515701|B.1.1.206|South Africa|2020-07-22	0.0007063523	Africa
Africa|hCoV-19/DRC/81/2020|EPI ISL 417944|B.1.9|Democratic Republic of the Congo|2020-03-18	Africa|hCoV-19/South Africa/KRISP-K002325/2020|EPI ISL 515701|B.1.1.206|South Africa|2020-07-22	0.0006097939	Africa
Africa|hCoV-19/DRC/82/2020|EPI ISL 417946|B.1.5|Democratic Republic of the Congo|2020-03-18	Africa|hCoV-19/South Africa/KRISP-K002325/2020|EPI ISL 515701|B.1.1.206|South Africa|2020-07-22	0.0005043052	Africa
Africa|hCoV-19/DRC/94/2020|EPI ISL 417947|B.1|Democratic Republic of the Congo|2020-03-19	Africa|hCoV-19/South Africa/KRISP-K002325/2020|EPI ISL 515701|B.1.1.206|South Africa|2020-07-22	0.0005381767	Africa
Africa|hCoV-19/DRC/998/2020|EPI ISL 429254|B.1|Democratic Republic of the Congo|2020-04-03	Africa|hCoV-19/South Africa/KRISP-K002325/2020|EPI ISL 515701|B.1.1.206|South Africa|2020-07-22	0.0006027359	Africa
Africa|hCoV-19/DRC/KN-0038/2020|EPI ISL 417434|B.1.128|Democratic Republic of the Congo|2020-03-14	Africa|hCoV-19/South Africa/KRISP-K002325/2020|EPI ISL 515701|B.1.1.206|South Africa|2020-07-22	0.0006707367	Africa
Africa|hCoV-19/DRC/KN-0054/2020|EPI ISL 417437|B.1.178|Democratic Republic of the Congo|2020-03-17	Africa|hCoV-19/South Africa/KRISP-K002325/2020|EPI ISL 515701|B.1.1.206|South Africa|2020-07-22	0.0005722610	Africa
Africa|hCoV-19/DRC/KN-0058/2020|EPI ISL 417438|B.1|Democratic Republic of the Congo|2020-03-17	Africa|hCoV-19/South Africa/KRISP-K002325/2020|EPI ISL 515701|B.1.1.206|South Africa|2020-07-22	0.0005089118	Africa
Africa|hCoV-19/DRC/KN-0060/2020|EPI ISL 417440|B.1|Democratic Republic of the Congo|2020-03-17	Africa|hCoV-19/South Africa/KRISP-K002325/2020|EPI ISL 515701|B.1.1.206|South Africa|2020-07-22	0.0005727162	Africa
Africa|hCoV-19/DRC/KN-0070/2020|EPI ISL 417441|B.1.178|Democratic Republic of the Congo|2020-03-17	Africa|hCoV-19/South Africa/KRISP-K002325/2020|EPI ISL 515701|B.1.1.206|South Africa|2020-07-22	0.0005165407	Africa
Africa|hCoV-19/DRC/KN-0072/2020|EPI ISL 417442|B.1.178|Democratic Republic of the Congo|2020-03-18	Africa|hCoV-19/South Africa/KRISP-K002325/2020|EPI ISL 515701|B.1.1.206|South Africa|2020-07-22	0.0005407116	Africa
Africa|hCoV-19/DRC/KN-13/2020|EPI ISL 414647|B.1|Democratic Republic of the Congo|2020-03-09	Africa|hCoV-19/South Africa/KRISP-K002325/2020|EPI ISL 515701|B.1.1.206|South Africa|2020-07-22	0.0005206563	Africa
Africa|hCoV-19/Egypt/Army-MCL001/2020|EPI ISL 510526|B.1|Egypt|2020-06-01	Africa|hCoV-19/South Africa/KRISP-K002325/2020|EPI ISL 515701|B.1.1.206|South Africa|2020-07-22	0.0006725488	Africa
Africa|hCoV-19/Egypt/C-CU001a-S1/2020|EPI ISL 529031|B.1.255|Egypt|2020-05-19	Africa|hCoV-19/South Africa/KRISP-K002325/2020|EPI ISL 515701|B.1.1.206|South Africa|2020-07-22	0.0007063358	Africa
Africa|hCoV-19/Egypt/C-CU002b-S3/2020|EPI ISL 529032|B.1.1.1|Egypt|2020-06-19	Africa|hCoV-19/South Africa/KRISP-K002325/2020|EPI ISL 515701|B.1.1.206|South Africa|2020-07-22	0.0007397990	Africa
Africa|hCoV-19/Egypt/C-VSVRI-SERVAC/2020|EPI ISL 528386|B.1.255|Egypt|2020-08-22	Africa|hCoV-19/South Africa/KRISP-K002325/2020|EPI ISL 515701|B.1.1.206|South Africa|2020-07-22	0.0005380139	Africa
Africa|hCoV-19/Egypt/CUNCI-7I028/2020|EPI ISL 524426|B.1.255|Egypt|2020-07-19	Africa|hCoV-19/South Africa/KRISP-K002325/2020|EPI ISL 515701|B.1.1.206|South Africa|2020-07-22	0.0005380139	Africa
Africa|hCoV-19/Egypt/CUNCI-HGC002/2020|EPI ISL 468045|B.1|Egypt|2020-05-02	Africa|hCoV-19/South Africa/KRISP-K002325/2020|EPI ISL 515701|B.1.1.206|South Africa|2020-07-22	0.0005384973	Africa
Africa|hCoV-19/Egypt/CUNCI-HGC004/2020|EPI ISL 468048|B.1|Egypt|2020-05-02	Africa|hCoV-19/South Africa/KRISP-K002325/2020|EPI ISL 515701|B.1.1.206|South Africa|2020-07-22	0.0005383524	Africa
Africa|hCoV-19/Egypt/CUNCI-HGC005/2020|EPI ISL 468052|B.1|Egypt|2020-05-02	Africa|hCoV-19/South Africa/KRISP-K002325/2020|EPI ISL 515701|B.1.1.206|South Africa|2020-07-22	0.0006057034	Africa
Africa|hCoV-19/Egypt/CUNCI-HGC006/2020|EPI ISL 468050|B.1|Egypt|2020-05-02	Africa|hCoV-19/South Africa/KRISP-K002325/2020|EPI ISL 515701|B.1.1.206|South Africa|2020-07-22	0.0006055895	Africa
Africa|hCoV-19/Egypt/CUNCI-HGC007-2/2020|EPI ISL 468054|B.1|Egypt|2020-05-02	Africa|hCoV-19/South Africa/KRISP-K002325/2020|EPI ISL 515701|B.1.1.206|South Africa|2020-07-22	0.0006391323	Africa
Africa|hCoV-19/Egypt/CUNCI-HGC007/2020|EPI ISL 468046|B.1|Egypt|2020-05-02	Africa|hCoV-19/South Africa/KRISP-K002325/2020|EPI ISL 515701|B.1.1.206|South Africa|2020-07-22	0.0006056913	Africa
Africa|hCoV-19/Egypt/CUNCI-HGC008/2020|EPI ISL 468044|B.1|Egypt|2020-05-02	Africa|hCoV-19/South Africa/KRISP-K002325/2020|EPI ISL 515701|B.1.1.206|South Africa|2020-07-22	0.0006057117	Africa
Africa|hCoV-19/Egypt/CUNCI-HGC009/2020|EPI ISL 468053|B.1|Egypt|2020-05-02	Africa|hCoV-19/South Africa/KRISP-K002325/2020|EPI ISL 515701|B.1.1.206|South Africa|2020-07-22	0.0005385698	Africa
Africa|hCoV-19/Egypt/CUNCI-HGC010/2020|EPI ISL 468055|B.1.247|Egypt|2020-05-02	Africa|hCoV-19/South Africa/KRISP-K002325/2020|EPI ISL 515701|B.1.1.206|South Africa|2020-07-22	0.0007740143	Africa
Africa|hCoV-19/Egypt/CUNCI-HGC011/2020|EPI ISL 468059|B.1|Egypt|2020-05-02	Africa|hCoV-19/South Africa/KRISP-K002325/2020|EPI ISL 515701|B.1.1.206|South Africa|2020-07-22	0.0006057464	Africa
Africa|hCoV-19/Egypt/CUNCI-HGC012/2020|EPI ISL 468051|B.1.255|Egypt|2020-05-02	Africa|hCoV-19/South Africa/KRISP-K002325/2020|EPI ISL 515701|B.1.1.206|South Africa|2020-07-22	0.0007403742	Africa
Africa|hCoV-19/Egypt/CUNCI-HGC013/2020|EPI ISL 468047|B.1.201|Egypt|2020-05-02	Africa|hCoV-19/South Africa/KRISP-K002325/2020|EPI ISL 515701|B.1.1.206|South Africa|2020-07-22	0.0006730469	Africa
Africa|hCoV-19/Egypt/CUNCI-HGC014/2020|EPI ISL 468060|B.1.5|Egypt|2020-05-02	Africa|hCoV-19/South Africa/KRISP-K002325/2020|EPI ISL 515701|B.1.1.206|South Africa|2020-07-22	0.0004711185	Africa
Africa|hCoV-19/Egypt/CUNCI-HGC015/2020|EPI ISL 468056|B.1|Egypt|2020-05-02	Africa|hCoV-19/South Africa/KRISP-K002325/2020|EPI ISL 515701|B.1.1.206|South Africa|2020-07-22	0.0004711027	Africa
Africa|hCoV-19/Egypt/CUNCI-HGC016/2020|EPI ISL 468058|B.1|Egypt|2020-05-02	Africa|hCoV-19/South Africa/KRISP-K002325/2020|EPI ISL 515701|B.1.1.206|South Africa|2020-07-22	0.0006068959	Africa
Africa|hCoV-19/Egypt/CUNCI-HGC021/2020|EPI ISL 468061|B.1|Egypt|2020-05-02	Africa|hCoV-19/South Africa/KRISP-K002325/2020|EPI ISL 515701|B.1.1.206|South Africa|2020-07-22	0.0006065953	Africa
Africa|hCoV-19/Egypt/CUNCI-HGC023/2020|EPI ISL 468057|B.1.5|Egypt|2020-05-02	Africa|hCoV-19/South Africa/KRISP-K002325/2020|EPI ISL 515701|B.1.1.206|South Africa|2020-07-22	0.0005048260	Africa
Africa|hCoV-19/Egypt/CUNCI-HGC028/2020|EPI ISL 468062|B.1|Egypt|2020-05-02	Africa|hCoV-19/South Africa/KRISP-K002325/2020|EPI ISL 515701|B.1.1.206|South Africa|2020-07-22	0.0006742265	Africa
Africa|hCoV-19/Egypt/CUNCI-HGC3I011/2020|EPI ISL 479697|B.1|Egypt|2020-06-02	Africa|hCoV-19/South Africa/KRISP-K002325/2020|EPI ISL 515701|B.1.1.206|South Africa|2020-07-22	0.0006052983	Africa
Africa|hCoV-19/Egypt/CUNCI-HGC3I012/2020|EPI ISL 479693|B.1.255|Egypt|2020-06-02	Africa|hCoV-19/South Africa/KRISP-K002325/2020|EPI ISL 515701|B.1.1.206|South Africa|2020-07-22	0.0007398265	Africa
Africa|hCoV-19/Egypt/CUNCI-HGC3I013/2020|EPI ISL 479694|B.1.201|Egypt|2020-06-02	Africa|hCoV-19/South Africa/KRISP-K002325/2020|EPI ISL 515701|B.1.1.206|South Africa|2020-07-22	0.0006725491	Africa
Africa|hCoV-19/Egypt/CUNCI-HGC3I014/2020|EPI ISL 479696|B.1.5|Egypt|2020-06-02	Africa|hCoV-19/South Africa/KRISP-K002325/2020|EPI ISL 515701|B.1.1.206|South Africa|2020-07-22	0.0004707543	Africa
Africa|hCoV-19/Egypt/CUNCI-HGC3I02/2020|EPI ISL 479686|B.1|Egypt|2020-06-02	Africa|hCoV-19/South Africa/KRISP-K002325/2020|EPI ISL 515701|B.1.1.206|South Africa|2020-07-22	0.0005716898	Africa
Africa|hCoV-19/Egypt/CUNCI-HGC3I023/2020|EPI ISL 479695|B.1.5|Egypt|2020-06-02	Africa|hCoV-19/South Africa/KRISP-K002325/2020|EPI ISL 515701|B.1.1.206|South Africa|2020-07-22	0.0005044526	Africa
Africa|hCoV-19/Egypt/CUNCI-HGC3I025/2020|EPI ISL 479691|B.1|Egypt|2020-06-02	Africa|hCoV-19/South Africa/KRISP-K002325/2020|EPI ISL 515701|B.1.1.206|South Africa|2020-07-22	0.0006390011	Africa
Africa|hCoV-19/Egypt/CUNCI-HGC3I03/2020|EPI ISL 479687|B.1|Egypt|2020-06-02	Africa|hCoV-19/South Africa/KRISP-K002325/2020|EPI ISL 515701|B.1.1.206|South Africa|2020-07-22	0.0006052434	Africa
Africa|hCoV-19/Egypt/CUNCI-HGC3I05/2020|EPI ISL 479690|B.1|Egypt|2020-06-02	Africa|hCoV-19/South Africa/KRISP-K002325/2020|EPI ISL 515701|B.1.1.206|South Africa|2020-07-22	0.0006052554	Africa
Africa|hCoV-19/Egypt/CUNCI-HGC3I06/2020|EPI ISL 479688|B.1|Egypt|2020-06-02	Africa|hCoV-19/South Africa/KRISP-K002325/2020|EPI ISL 515701|B.1.1.206|South Africa|2020-07-22	0.0006052637	Africa
Africa|hCoV-19/Egypt/CUNCI-HGC3I08/2020|EPI ISL 479698|B.1|Egypt|2020-06-02	Africa|hCoV-19/South Africa/KRISP-K002325/2020|EPI ISL 515701|B.1.1.206|South Africa|2020-07-22	0.0006052637	Africa
Africa|hCoV-19/Egypt/CUNCI-HGC3I09/2020|EPI ISL 479692|B.1|Egypt|2020-06-02	Africa|hCoV-19/South Africa/KRISP-K002325/2020|EPI ISL 515701|B.1.1.206|South Africa|2020-07-22	0.0005381713	Africa
Africa|hCoV-19/Egypt/CUNCI-HGC4I003/2020|EPI ISL 479699|B.1.1.247|Egypt|2020-06-02	Africa|hCoV-19/South Africa/KRISP-K002325/2020|EPI ISL 515701|B.1.1.206|South Africa|2020-07-22	0.0006052819	Africa
Africa|hCoV-19/Egypt/CUNCI-HGC4I004/2020|EPI ISL 479700|B.1.1.296|Egypt|2020-06-02	Africa|hCoV-19/South Africa/KRISP-K002325/2020|EPI ISL 515701|B.1.1.206|South Africa|2020-07-22	0.0005043201	Africa
Africa|hCoV-19/Egypt/CUNCI-HGC4I015/2020|EPI ISL 479728|B.1.1.123|Egypt|2020-06-02	Africa|hCoV-19/South Africa/KRISP-K002325/2020|EPI ISL 515701|B.1.1.206|South Africa|2020-07-22	0.0005380535	Africa
Africa|hCoV-19/Egypt/CUNCI-HGC4I022/2020|EPI ISL 479705|B.1.1|Egypt|2020-06-02	Africa|hCoV-19/South Africa/KRISP-K002325/2020|EPI ISL 515701|B.1.1.206|South Africa|2020-07-22	0.0006389216	Africa
Africa|hCoV-19/Egypt/CUNCI-HGC4I023/2020|EPI ISL 479729|B.1.1.247|Egypt|2020-06-02	Africa|hCoV-19/South Africa/KRISP-K002325/2020|EPI ISL 515701|B.1.1.206|South Africa|2020-07-22	0.0004708159	Africa
Africa|hCoV-19/Egypt/CUNCI-HGC4I025/2020|EPI ISL 479706|B.1.255|Egypt|2020-06-02	Africa|hCoV-19/South Africa/KRISP-K002325/2020|EPI ISL 515701|B.1.1.206|South Africa|2020-07-22	0.0006725559	Africa
Africa|hCoV-19/Egypt/CUNCI-HGC4I026/2020|EPI ISL 479702|B.1|Egypt|2020-06-02	Africa|hCoV-19/South Africa/KRISP-K002325/2020|EPI ISL 515701|B.1.1.206|South Africa|2020-07-22	0.0007405311	Africa
Africa|hCoV-19/Egypt/CUNCI-HGC4I029/2020|EPI ISL 479701|B.1.1.1|Egypt|2020-06-02	Africa|hCoV-19/South Africa/KRISP-K002325/2020|EPI ISL 515701|B.1.1.206|South Africa|2020-07-22	0.0006725560	Africa
Africa|hCoV-19/Egypt/CUNCI-HGC4I030/2020|EPI ISL 479703|B.1|Egypt|2020-06-02	Africa|hCoV-19/South Africa/KRISP-K002325/2020|EPI ISL 515701|B.1.1.206|South Africa|2020-07-22	0.0006725357	Africa
Africa|hCoV-19/Egypt/CUNCI-HGC4I031/2020|EPI ISL 479707|B.1.1.1|Egypt|2020-06-02	Africa|hCoV-19/South Africa/KRISP-K002325/2020|EPI ISL 515701|B.1.1.206|South Africa|2020-07-22	0.0007398240	Africa
Africa|hCoV-19/Egypt/CUNCI-HGC4I032/2020|EPI ISL 479709|B.1.1|Egypt|2020-06-02	Africa|hCoV-19/South Africa/KRISP-K002325/2020|EPI ISL 515701|B.1.1.206|South Africa|2020-07-22	0.0005047613	Africa
Africa|hCoV-19/Egypt/CUNCI-HGC4I033/2020|EPI ISL 479704|B.1|Egypt|2020-06-02	Africa|hCoV-19/South Africa/KRISP-K002325/2020|EPI ISL 515701|B.1.1.206|South Africa|2020-07-22	0.0005717282	Africa
Africa|hCoV-19/Egypt/CUNCI-HGC4I034/2020|EPI ISL 479708|B.1.255|Egypt|2020-06-02	Africa|hCoV-19/South Africa/KRISP-K002325/2020|EPI ISL 515701|B.1.1.206|South Africa|2020-07-22	0.0005379597	Africa
Africa|hCoV-19/Egypt/CUNCI-HGC5I001/2020|EPI ISL 479710|B.1.1|Egypt|2020-06-02	Africa|hCoV-19/South Africa/KRISP-K002325/2020|EPI ISL 515701|B.1.1.206|South Africa|2020-07-22	0.0003699343	Africa
Africa|hCoV-19/Egypt/CUNCI-HGC5I003/2020|EPI ISL 479711|B.1|Egypt|2020-06-02	Africa|hCoV-19/South Africa/KRISP-K002325/2020|EPI ISL 515701|B.1.1.206|South Africa|2020-07-22	0.0005380193	Africa
Africa|hCoV-19/Egypt/CUNCI-HGC5I010/2020|EPI ISL 479730|B.1.1|Egypt|2020-06-02	Africa|hCoV-19/South Africa/KRISP-K002325/2020|EPI ISL 515701|B.1.1.206|South Africa|2020-07-22	0.0004372127	Africa
Africa|hCoV-19/Egypt/CUNCI-HGC5I011/2020|EPI ISL 479712|B.1.1|Egypt|2020-06-02	Africa|hCoV-19/South Africa/KRISP-K002325/2020|EPI ISL 515701|B.1.1.206|South Africa|2020-07-22	0.0003698845	Africa
Africa|hCoV-19/Egypt/CUNCI-HGC5I012/2020|EPI ISL 479713|B.1.1|Egypt|2020-06-02	Africa|hCoV-19/South Africa/KRISP-K002325/2020|EPI ISL 515701|B.1.1.206|South Africa|2020-07-22	0.0004034101	Africa
Africa|hCoV-19/Egypt/CUNCI-HGC5I014/2020|EPI ISL 479714|B.1.255|Egypt|2020-06-02	Africa|hCoV-19/South Africa/KRISP-K002325/2020|EPI ISL 515701|B.1.1.206|South Africa|2020-07-22	0.0006725785	Africa
Africa|hCoV-19/Egypt/CUNCI-HGC5I015/2020|EPI ISL 475722|B.1.255|Egypt|2020-05-02	Africa|hCoV-19/South Africa/KRISP-K002325/2020|EPI ISL 515701|B.1.1.206|South Africa|2020-07-22	0.0007402146	Africa
Africa|hCoV-19/Egypt/CUNCI-HGC5I016/2020|EPI ISL 479731|B.1|Egypt|2020-06-02	Africa|hCoV-19/South Africa/KRISP-K002325/2020|EPI ISL 515701|B.1.1.206|South Africa|2020-07-22	0.0005716840	Africa
Africa|hCoV-19/Egypt/CUNCI-HGC5I022/2020|EPI ISL 479715|B.1.1|Egypt|2020-06-02	Africa|hCoV-19/South Africa/KRISP-K002325/2020|EPI ISL 515701|B.1.1.206|South Africa|2020-07-22	0.0004370511	Africa
Africa|hCoV-19/Egypt/CUNCI-HGC5I025/2020|EPI ISL 479716|A|Egypt|2020-06-02	Africa|hCoV-19/South Africa/KRISP-K002325/2020|EPI ISL 515701|B.1.1.206|South Africa|2020-07-22	0.0005053923	Africa
Africa|hCoV-19/Egypt/CUNCI-HGC5I026/2020|EPI ISL 479735|B.1.5|Egypt|2020-06-02	Africa|hCoV-19/South Africa/KRISP-K002325/2020|EPI ISL 515701|B.1.1.206|South Africa|2020-07-22	0.0006728793	Africa
Africa|hCoV-19/Egypt/CUNCI-HGC5I029/2020|EPI ISL 479734|B.1|Egypt|2020-06-02	Africa|hCoV-19/South Africa/KRISP-K002325/2020|EPI ISL 515701|B.1.1.206|South Africa|2020-07-22	0.0005717667	Africa
Africa|hCoV-19/Egypt/CUNCI-HGC5I030/2020|EPI ISL 479721|B.1.5|Egypt|2020-06-02	Africa|hCoV-19/South Africa/KRISP-K002325/2020|EPI ISL 515701|B.1.1.206|South Africa|2020-07-22	0.0004708176	Africa
Africa|hCoV-19/Egypt/CUNCI-HGC5I033/2020|EPI ISL 479717|B.1.5|Egypt|2020-06-02	Africa|hCoV-19/South Africa/KRISP-K002325/2020|EPI ISL 515701|B.1.1.206|South Africa|2020-07-22	0.0004372274	Africa
Africa|hCoV-19/Egypt/CUNCI-HGC5I034/2020|EPI ISL 479720|B.1.5|Egypt|2020-06-02	Africa|hCoV-19/South Africa/KRISP-K002325/2020|EPI ISL 515701|B.1.1.206|South Africa|2020-07-22	0.0005043490	Africa
Africa|hCoV-19/Egypt/CUNCI-HGC6I002/2020|EPI ISL 479719|B.1.1.1|Egypt|2020-06-02	Africa|hCoV-19/South Africa/KRISP-K002325/2020|EPI ISL 515701|B.1.1.206|South Africa|2020-07-22	0.0006388723	Africa
Africa|hCoV-19/Egypt/CUNCI-HGC6I003/2020|EPI ISL 479718|B.1.5|Egypt|2020-06-02	Africa|hCoV-19/South Africa/KRISP-K002325/2020|EPI ISL 515701|B.1.1.206|South Africa|2020-07-22	0.0005716762	Africa
Africa|hCoV-19/Egypt/CUNCI-HGC6I007/2020|EPI ISL 479722|B.1|Egypt|2020-06-02	Africa|hCoV-19/South Africa/KRISP-K002325/2020|EPI ISL 515701|B.1.1.206|South Africa|2020-07-22	0.0005045035	Africa
Africa|hCoV-19/Egypt/CUNCI-HGC6I010/2020|EPI ISL 478672|B.1|Egypt|2020-06-02	Africa|hCoV-19/South Africa/KRISP-K002325/2020|EPI ISL 515701|B.1.1.206|South Africa|2020-07-22	0.0006725040	Africa
Africa|hCoV-19/Egypt/CUNCI-HGC6I011/2020|EPI ISL 479727|A|Egypt|2020-06-02	Africa|hCoV-19/South Africa/KRISP-K002325/2020|EPI ISL 515701|B.1.1.206|South Africa|2020-07-22	0.0010091974	Africa
Africa|hCoV-19/Egypt/CUNCI-HGC6I015/2020|EPI ISL 479725|B.1.1|Egypt|2020-06-02	Africa|hCoV-19/South Africa/KRISP-K002325/2020|EPI ISL 515701|B.1.1.206|South Africa|2020-07-22	0.0005379182	Africa
Africa|hCoV-19/Egypt/CUNCI-HGC6I016/2020|EPI ISL 475723|B.1.247|Egypt|2020-06-02	Africa|hCoV-19/South Africa/KRISP-K002325/2020|EPI ISL 515701|B.1.1.206|South Africa|2020-07-22	0.0007741474	Africa
Africa|hCoV-19/Egypt/CUNCI-HGC6I024/2020|EPI ISL 479732|B.1.1.247|Egypt|2020-06-02	Africa|hCoV-19/South Africa/KRISP-K002325/2020|EPI ISL 515701|B.1.1.206|South Africa|2020-07-22	0.0005048922	Africa
Africa|hCoV-19/Egypt/CUNCI-HGC6I026/2020|EPI ISL 479724|B.1.1.1|Egypt|2020-06-02	Africa|hCoV-19/South Africa/KRISP-K002325/2020|EPI ISL 515701|B.1.1.206|South Africa|2020-07-22	0.0006725107	Africa
Africa|hCoV-19/Egypt/CUNCI-HGC6I029/2020|EPI ISL 477161|B.1.255|Egypt|2020-06-02	Africa|hCoV-19/South Africa/KRISP-K002325/2020|EPI ISL 515701|B.1.1.206|South Africa|2020-07-22	0.0006725333	Africa
Africa|hCoV-19/Egypt/CUNCI-HGC6I031/2020|EPI ISL 475724|B.1.1.1|Egypt|2020-06-02	Africa|hCoV-19/South Africa/KRISP-K002325/2020|EPI ISL 515701|B.1.1.206|South Africa|2020-07-22	0.0006392655	Africa
Africa|hCoV-19/Egypt/CUNCI-HGC6I032/2020|EPI ISL 479733|B.1.1.1|Egypt|2020-06-02	Africa|hCoV-19/South Africa/KRISP-K002325/2020|EPI ISL 515701|B.1.1.206|South Africa|2020-07-22	0.0006389582	Africa
Africa|hCoV-19/Egypt/CUNCI-HGC6I033/2020|EPI ISL 479723|B.1.1.1|Egypt|2020-06-02	Africa|hCoV-19/South Africa/KRISP-K002325/2020|EPI ISL 515701|B.1.1.206|South Africa|2020-07-22	0.0006389303	Africa
Africa|hCoV-19/Egypt/CUNCI-HGC7I01/2020|EPI ISL 529141|B.1|Egypt|2020-07-19	Africa|hCoV-19/South Africa/KRISP-K002325/2020|EPI ISL 515701|B.1.1.206|South Africa|2020-07-22	0.0007062762	Africa
Africa|hCoV-19/Egypt/CUNCI-HGC7I02/2020|EPI ISL 529142|A|Egypt|2020-07-19	Africa|hCoV-19/South Africa/KRISP-K002325/2020|EPI ISL 515701|B.1.1.206|South Africa|2020-07-22	0.0009756033	Africa
Africa|hCoV-19/Egypt/CUNCI-HGC7I07/2020|EPI ISL 529145|B.1|Egypt|2020-07-19	Africa|hCoV-19/South Africa/KRISP-K002325/2020|EPI ISL 515701|B.1.1.206|South Africa|2020-07-22	0.0006726463	Africa
Africa|hCoV-19/Egypt/EGY-020/2020|EPI ISL 526975|B.1|Egypt|2020-08-14	Africa|hCoV-19/South Africa/KRISP-K002325/2020|EPI ISL 515701|B.1.1.206|South Africa|2020-07-22	0.0006725491	Africa
Africa|hCoV-19/Egypt/EGY-041/2020|EPI ISL 526997|B.1|Egypt|2020-08-22	Africa|hCoV-19/South Africa/KRISP-K002325/2020|EPI ISL 515701|B.1.1.206|South Africa|2020-07-22	0.0006725491	Africa
Africa|hCoV-19/Egypt/EGY-S031/2020|EPI ISL 526986|B.1|Egypt|2020-08-17	Africa|hCoV-19/South Africa/KRISP-K002325/2020|EPI ISL 515701|B.1.1.206|South Africa|2020-07-22	0.0006725491	Africa
Africa|hCoV-19/Egypt/HCoV2-Egy-002/2020|EPI ISL 510532|B.1|Egypt|2020-06-02	Africa|hCoV-19/South Africa/KRISP-K002325/2020|EPI ISL 515701|B.1.1.206|South Africa|2020-07-22	0.0006725491	Africa
Africa|hCoV-19/Egypt/MASRI-005/2020|EPI ISL 482759|B.1|Egypt|2020-04-30	Africa|hCoV-19/South Africa/KRISP-K002325/2020|EPI ISL 515701|B.1.1.206|South Africa|2020-07-22	0.0005379489	Africa
Africa|hCoV-19/Egypt/MASRI-007/2020|EPI ISL 482760|B.1|Egypt|2020-04-28	Africa|hCoV-19/South Africa/KRISP-K002325/2020|EPI ISL 515701|B.1.1.206|South Africa|2020-07-22	0.0006056158	Africa
Africa|hCoV-19/Egypt/MASRI-008/2020|EPI ISL 482761|B.1|Egypt|2020-04-30	Africa|hCoV-19/South Africa/KRISP-K002325/2020|EPI ISL 515701|B.1.1.206|South Africa|2020-07-22	0.0005411743	Africa
Africa|hCoV-19/Egypt/MASRI-009/2020|EPI ISL 483035|A|Egypt|2020-04-30	Africa|hCoV-19/South Africa/KRISP-K002325/2020|EPI ISL 515701|B.1.1.206|South Africa|2020-07-22	0.0008408141	Africa
Africa|hCoV-19/Egypt/MASRI-011/2020|EPI ISL 482762|B.1|Egypt|2020-05-05	Africa|hCoV-19/South Africa/KRISP-K002325/2020|EPI ISL 515701|B.1.1.206|South Africa|2020-07-22	0.0006053511	Africa
Africa|hCoV-19/Egypt/MASRI-012/2020|EPI ISL 482763|B.1|Egypt|2020-05-05	Africa|hCoV-19/South Africa/KRISP-K002325/2020|EPI ISL 515701|B.1.1.206|South Africa|2020-07-22	0.0005043169	Africa
Africa|hCoV-19/Egypt/MASRI-014/2020|EPI ISL 482765|B.1|Egypt|2020-04-30	Africa|hCoV-19/South Africa/KRISP-K002325/2020|EPI ISL 515701|B.1.1.206|South Africa|2020-07-22	0.0007399658	Africa
Africa|hCoV-19/Egypt/MASRI-015/2020|EPI ISL 482766|B.1.36|Egypt|2020-05-11	Africa|hCoV-19/South Africa/KRISP-K002325/2020|EPI ISL 515701|B.1.1.206|South Africa|2020-07-22	0.0008071594	Africa
Africa|hCoV-19/Egypt/MASRI-016/2020|EPI ISL 482767|B.1|Egypt|2020-05-11	Africa|hCoV-19/South Africa/KRISP-K002325/2020|EPI ISL 515701|B.1.1.206|South Africa|2020-07-22	0.0007404638	Africa
Africa|hCoV-19/Egypt/MASRI-018/2020|EPI ISL 483036|A|Egypt|2020-05-10	Africa|hCoV-19/South Africa/KRISP-K002325/2020|EPI ISL 515701|B.1.1.206|South Africa|2020-07-22	0.0009823760	Africa
Africa|hCoV-19/Egypt/MASRI-020/2020|EPI ISL 483037|B.1|Egypt|2020-05-13	Africa|hCoV-19/South Africa/KRISP-K002325/2020|EPI ISL 515701|B.1.1.206|South Africa|2020-07-22	0.0008154778	Africa
Africa|hCoV-19/Egypt/MASRI-022/2020|EPI ISL 482768|B.1.255|Egypt|2020-05-13	Africa|hCoV-19/South Africa/KRISP-K002325/2020|EPI ISL 515701|B.1.1.206|South Africa|2020-07-22	0.0007410166	Africa
Africa|hCoV-19/Egypt/MASRI-023/2020|EPI ISL 482769|B.1|Egypt|2020-05-11	Africa|hCoV-19/South Africa/KRISP-K002325/2020|EPI ISL 515701|B.1.1.206|South Africa|2020-07-22	0.0005385625	Africa
Africa|hCoV-19/Egypt/MASRI-024/2020|EPI ISL 482770|B.1|Egypt|2020-05-11	Africa|hCoV-19/South Africa/KRISP-K002325/2020|EPI ISL 515701|B.1.1.206|South Africa|2020-07-22	0.0006052495	Africa
Africa|hCoV-19/Egypt/MASRI-025/2020|EPI ISL 482771|B.1|Egypt|2020-05-10	Africa|hCoV-19/South Africa/KRISP-K002325/2020|EPI ISL 515701|B.1.1.206|South Africa|2020-07-22	0.0007401722	Africa
Africa|hCoV-19/Egypt/MASRI-026/2020|EPI ISL 482772|B.1|Egypt|2020-05-10	Africa|hCoV-19/South Africa/KRISP-K002325/2020|EPI ISL 515701|B.1.1.206|South Africa|2020-07-22	0.0006726530	Africa
Africa|hCoV-19/Egypt/MASRI-027/2020|EPI ISL 482773|B.1.1.123|Egypt|2020-05-08	Africa|hCoV-19/South Africa/KRISP-K002325/2020|EPI ISL 515701|B.1.1.206|South Africa|2020-07-22	0.0004716517	Africa
Africa|hCoV-19/Egypt/MASRI-028/2020|EPI ISL 483038|B.1|Egypt|2020-05-13	Africa|hCoV-19/South Africa/KRISP-K002325/2020|EPI ISL 515701|B.1.1.206|South Africa|2020-07-22	0.0006725425	Africa
Africa|hCoV-19/Egypt/MASRI-029/2020|EPI ISL 482774|B.1|Egypt|2020-05-13	Africa|hCoV-19/South Africa/KRISP-K002325/2020|EPI ISL 515701|B.1.1.206|South Africa|2020-07-22	0.0006052697	Africa
Africa|hCoV-19/Egypt/MASRI-10/2020|EPI ISL 475752|B.1.255|Egypt|2020-05	Africa|hCoV-19/South Africa/KRISP-K002325/2020|EPI ISL 515701|B.1.1.206|South Africa|2020-07-22	0.0007063950	Africa
Africa|hCoV-19/Egypt/MASRI-11/2020|EPI ISL 475753|B.1.36|Egypt|2020-05	Africa|hCoV-19/South Africa/KRISP-K002325/2020|EPI ISL 515701|B.1.1.206|South Africa|2020-07-22	0.0008407996	Africa
Africa|hCoV-19/Egypt/MASRI-14/2020|EPI ISL 475749|B.1|Egypt|2020-05	Africa|hCoV-19/South Africa/KRISP-K002325/2020|EPI ISL 515701|B.1.1.206|South Africa|2020-07-22	0.0005716321	Africa
Africa|hCoV-19/Egypt/MASRI-15/2020|EPI ISL 475750|B.1.1|Egypt|2020-05	Africa|hCoV-19/South Africa/KRISP-K002325/2020|EPI ISL 515701|B.1.1.206|South Africa|2020-07-22	0.0007106855	Africa
Africa|hCoV-19/Egypt/MASRI-2/2020|EPI ISL 475745|B.1|Egypt|2020-05	Africa|hCoV-19/South Africa/KRISP-K002325/2020|EPI ISL 515701|B.1.1.206|South Africa|2020-07-22	0.0006052289	Africa
Africa|hCoV-19/Egypt/MASRI-3/2020|EPI ISL 475746|A|Egypt|2020-05	Africa|hCoV-19/South Africa/KRISP-K002325/2020|EPI ISL 515701|B.1.1.206|South Africa|2020-07-22	0.0008745199	Africa
Africa|hCoV-19/Egypt/MASRI-6/2020|EPI ISL 475747|B.1.255|Egypt|2020-05	Africa|hCoV-19/South Africa/KRISP-K002325/2020|EPI ISL 515701|B.1.1.206|South Africa|2020-07-22	0.0006052291	Africa
Africa|hCoV-19/Egypt/MASRI-9/2020|EPI ISL 475751|B.1.1.1|Egypt|2020-05	Africa|hCoV-19/South Africa/KRISP-K002325/2020|EPI ISL 515701|B.1.1.206|South Africa|2020-07-22	0.0007736684	Africa
Africa|hCoV-19/Egypt/NRC-01/2020|EPI ISL 430820|B.1|Egypt|2020-03-18	Africa|hCoV-19/South Africa/KRISP-K002325/2020|EPI ISL 515701|B.1.1.206|South Africa|2020-07-22	0.0005739167	Africa
Africa|hCoV-19/Egypt/NRC-03/2020|EPI ISL 430819|B.1.246|Egypt|2020-03-18	Africa|hCoV-19/South Africa/KRISP-K002325/2020|EPI ISL 515701|B.1.1.206|South Africa|2020-07-22	0.0006072766	Africa
Africa|hCoV-19/Gabon/ITM-K011/2020|EPI ISL 539573|A|Gabon|2020-03-22	Africa|hCoV-19/South Africa/KRISP-K002325/2020|EPI ISL 515701|B.1.1.206|South Africa|2020-07-22	0.0008071461	Africa
Africa|hCoV-19/Gabon/ITM-K023/2020|EPI ISL 539574|B.1.178|Gabon|2020-03-27	Africa|hCoV-19/South Africa/KRISP-K002325/2020|EPI ISL 515701|B.1.1.206|South Africa|2020-07-22	0.0005715823	Africa
Africa|hCoV-19/Gabon/ITM-K027/2020|EPI ISL 539575|A|Gabon|2020-03-27	Africa|hCoV-19/South Africa/KRISP-K002325/2020|EPI ISL 515701|B.1.1.206|South Africa|2020-07-22	0.0008071271	Africa
Africa|hCoV-19/Gabon/ITM-K028/2020|EPI ISL 539576|B.1.292|Gabon|2020-03-27	Africa|hCoV-19/South Africa/KRISP-K002325/2020|EPI ISL 515701|B.1.1.206|South Africa|2020-07-22	0.0005715937	Africa
Africa|hCoV-19/Gambia/0214/2020|EPI ISL 471158|B.1|Gambia|2020-03-29	Africa|hCoV-19/South Africa/KRISP-K002325/2020|EPI ISL 515701|B.1.1.206|South Africa|2020-07-22	0.0005388507	Africa
Africa|hCoV-19/Gambia/0268/2020|EPI ISL 471159|B.1.1|Gambia|2020-03-21	Africa|hCoV-19/South Africa/KRISP-K002325/2020|EPI ISL 515701|B.1.1.206|South Africa|2020-07-22	0.0004073021	Africa
Africa|hCoV-19/Gambia/0278/2020|EPI ISL 471160|B.1.1|Gambia|2020-03-20	Africa|hCoV-19/South Africa/KRISP-K002325/2020|EPI ISL 515701|B.1.1.206|South Africa|2020-07-22	0.0004078971	Africa
Africa|hCoV-19/Gambia/0528/2020|EPI ISL 471161|B.1.1.293|Gambia|2020-04-30	Africa|hCoV-19/South Africa/KRISP-K002325/2020|EPI ISL 515701|B.1.1.206|South Africa|2020-07-22	0.0004482037	Africa
Africa|hCoV-19/Gambia/0531/2020|EPI ISL 471162|B.1.1.293|Gambia|2020-04-30	Africa|hCoV-19/South Africa/KRISP-K002325/2020|EPI ISL 515701|B.1.1.206|South Africa|2020-07-22	0.0004482348	Africa
Africa|hCoV-19/Gambia/0536/2020|EPI ISL 471163|B.1.1.293|Gambia|2020-04-30	Africa|hCoV-19/South Africa/KRISP-K002325/2020|EPI ISL 515701|B.1.1.206|South Africa|2020-07-22	0.0004370260	Africa
Africa|hCoV-19/Gambia/0547/2020|EPI ISL 471164|B.1.1.293|Gambia|2020-04-30	Africa|hCoV-19/South Africa/KRISP-K002325/2020|EPI ISL 515701|B.1.1.206|South Africa|2020-07-22	0.0004377175	Africa
Africa|hCoV-19/Gambia/0548/2020|EPI ISL 471165|B.1.5|Gambia|2020-04-30	Africa|hCoV-19/South Africa/KRISP-K002325/2020|EPI ISL 515701|B.1.1.206|South Africa|2020-07-22	0.0004175321	Africa
Africa|hCoV-19/Gambia/1090/2020|EPI ISL 471166|B.1.1|Gambia|2020-05-04	Africa|hCoV-19/South Africa/KRISP-K002325/2020|EPI ISL 515701|B.1.1.206|South Africa|2020-07-22	0.0004744805	Africa
Africa|hCoV-19/Gambia/1094/2020|EPI ISL 471167|B.1.1.293|Gambia|2020-05-04	Africa|hCoV-19/South Africa/KRISP-K002325/2020|EPI ISL 515701|B.1.1.206|South Africa|2020-07-22	0.0004370260	Africa
Africa|hCoV-19/Gambia/1251/2020|EPI ISL 471168|B.1.1.293|Gambia|2020-05-07	Africa|hCoV-19/South Africa/KRISP-K002325/2020|EPI ISL 515701|B.1.1.206|South Africa|2020-07-22	0.0004482039	Africa
Africa|hCoV-19/Gambia/1264/2020|EPI ISL 471169|B.1.1|Gambia|2020-05-07	Africa|hCoV-19/South Africa/KRISP-K002325/2020|EPI ISL 515701|B.1.1.206|South Africa|2020-07-22	0.0004067498	Africa
Africa|hCoV-19/Gambia/1271/2020|EPI ISL 471170|B.1.1|Gambia|2020-05-07	Africa|hCoV-19/South Africa/KRISP-K002325/2020|EPI ISL 515701|B.1.1.206|South Africa|2020-07-22	0.0004072744	Africa
Africa|hCoV-19/Gambia/1277/2020|EPI ISL 471171|B.1.1.293|Gambia|2020-05-07	Africa|hCoV-19/South Africa/KRISP-K002325/2020|EPI ISL 515701|B.1.1.206|South Africa|2020-07-22	0.0004370260	Africa
Africa|hCoV-19/Gambia/3668/2020|EPI ISL 560992|B.1.5.12|Gambia|2020-07-30	Africa|hCoV-19/South Africa/KRISP-K002325/2020|EPI ISL 515701|B.1.1.206|South Africa|2020-07-22	0.0007453171	Africa
Africa|hCoV-19/Gambia/3670/2020|EPI ISL 560993|B.1.5.12|Gambia|2020-07-30	Africa|hCoV-19/South Africa/KRISP-K002325/2020|EPI ISL 515701|B.1.1.206|South Africa|2020-07-22	0.0007514257	Africa
Africa|hCoV-19/Gambia/3671/2020|EPI ISL 560994|B.1.1.293|Gambia|2020-07-30	Africa|hCoV-19/South Africa/KRISP-K002325/2020|EPI ISL 515701|B.1.1.206|South Africa|2020-07-22	0.0005080552	Africa
Africa|hCoV-19/Gambia/3673/2020|EPI ISL 560995|B.1.5|Gambia|2020-07-30	Africa|hCoV-19/South Africa/KRISP-K002325/2020|EPI ISL 515701|B.1.1.206|South Africa|2020-07-22	0.0005081514	Africa
Africa|hCoV-19/Gambia/3676/2020|EPI ISL 560996|B.1.5|Gambia|2020-07-30	Africa|hCoV-19/South Africa/KRISP-K002325/2020|EPI ISL 515701|B.1.1.206|South Africa|2020-07-22	0.0005172940	Africa
Africa|hCoV-19/Gambia/3678/2020|EPI ISL 560997|B.1.292|Gambia|2020-07-30	Africa|hCoV-19/South Africa/KRISP-K002325/2020|EPI ISL 515701|B.1.1.206|South Africa|2020-07-22	0.0006052494	Africa
Africa|hCoV-19/Gambia/3679/2020|EPI ISL 560998|B.1.5.12|Gambia|2020-07-30	Africa|hCoV-19/South Africa/KRISP-K002325/2020|EPI ISL 515701|B.1.1.206|South Africa|2020-07-22	0.0006831442	Africa
Africa|hCoV-19/Gambia/3680/2020|EPI ISL 560999|B.1.5|Gambia|2020-07-30	Africa|hCoV-19/South Africa/KRISP-K002325/2020|EPI ISL 515701|B.1.1.206|South Africa|2020-07-22	0.0005174903	Africa
Africa|hCoV-19/Gambia/3683/2020|EPI ISL 561000|B.1.292|Gambia|2020-07-30	Africa|hCoV-19/South Africa/KRISP-K002325/2020|EPI ISL 515701|B.1.1.206|South Africa|2020-07-22	0.0006388872	Africa
Africa|hCoV-19/Gambia/3703/2020|EPI ISL 561001|B.1.5.12|Gambia|2020-07-30	Africa|hCoV-19/South Africa/KRISP-K002325/2020|EPI ISL 515701|B.1.1.206|South Africa|2020-07-22	0.0006725424	Africa
Africa|hCoV-19/Gambia/3717/2020|EPI ISL 561002|B.1.5|Gambia|2020-07-30	Africa|hCoV-19/South Africa/KRISP-K002325/2020|EPI ISL 515701|B.1.1.206|South Africa|2020-07-22	0.0005464725	Africa
Africa|hCoV-19/Gambia/3724/2020|EPI ISL 561003|B.1.5.12|Gambia|2020-07-30	Africa|hCoV-19/South Africa/KRISP-K002325/2020|EPI ISL 515701|B.1.1.206|South Africa|2020-07-22	0.0006725424	Africa
Africa|hCoV-19/Gambia/3725/2020|EPI ISL 561004|B.1.1.293|Gambia|2020-07-30	Africa|hCoV-19/South Africa/KRISP-K002325/2020|EPI ISL 515701|B.1.1.206|South Africa|2020-07-22	0.0005715802	Africa
Africa|hCoV-19/Gambia/3728/2020|EPI ISL 561005|B.1.5|Gambia|2020-07-30	Africa|hCoV-19/South Africa/KRISP-K002325/2020|EPI ISL 515701|B.1.1.206|South Africa|2020-07-22	0.0004928403	Africa
Africa|hCoV-19/Gambia/3729/2020|EPI ISL 561006|B.1.5.12|Gambia|2020-07-30	Africa|hCoV-19/South Africa/KRISP-K002325/2020|EPI ISL 515701|B.1.1.206|South Africa|2020-07-22	0.0006052431	Africa
Africa|hCoV-19/Gambia/3732/2020|EPI ISL 561007|B.1.5|Gambia|2020-07-30	Africa|hCoV-19/South Africa/KRISP-K002325/2020|EPI ISL 515701|B.1.1.206|South Africa|2020-07-22	0.0005468647	Africa
Africa|hCoV-19/Gambia/3735/2020|EPI ISL 561008|B.1.5|Gambia|2020-07-30	Africa|hCoV-19/South Africa/KRISP-K002325/2020|EPI ISL 515701|B.1.1.206|South Africa|2020-07-22	0.0004827644	Africa
Africa|hCoV-19/Gambia/3737/2020|EPI ISL 561009|B.1.1.293|Gambia|2020-07-30	Africa|hCoV-19/South Africa/KRISP-K002325/2020|EPI ISL 515701|B.1.1.206|South Africa|2020-07-22	0.0005718686	Africa
Africa|hCoV-19/Gambia/3741/2020|EPI ISL 561010|B.1.5.12|Gambia|2020-07-30	Africa|hCoV-19/South Africa/KRISP-K002325/2020|EPI ISL 515701|B.1.1.206|South Africa|2020-07-22	0.0006147439	Africa
Africa|hCoV-19/Gambia/3743/2020|EPI ISL 561011|B.1.5.12|Gambia|2020-07-30	Africa|hCoV-19/South Africa/KRISP-K002325/2020|EPI ISL 515701|B.1.1.206|South Africa|2020-07-22	0.0007398540	Africa
Africa|hCoV-19/Gambia/3749/2020|EPI ISL 561012|B.1.5.12|Gambia|2020-07-30	Africa|hCoV-19/South Africa/KRISP-K002325/2020|EPI ISL 515701|B.1.1.206|South Africa|2020-07-22	0.0006725198	Africa
Africa|hCoV-19/Gambia/3761/2020|EPI ISL 561013|B.1.5.12|Gambia|2020-07-30	Africa|hCoV-19/South Africa/KRISP-K002325/2020|EPI ISL 515701|B.1.1.206|South Africa|2020-07-22	0.0006725198	Africa
Africa|hCoV-19/Gambia/3772/2020|EPI ISL 561025|B.1.5|Gambia|2020-07-30	Africa|hCoV-19/South Africa/KRISP-K002325/2020|EPI ISL 515701|B.1.1.206|South Africa|2020-07-22	0.0005229741	Africa
Africa|hCoV-19/Gambia/GC19-015/2020|EPI ISL 428855|B.1.1.8|Gambia|2020-03-17	Africa|hCoV-19/South Africa/KRISP-K002325/2020|EPI ISL 515701|B.1.1.206|South Africa|2020-07-22	0.0004370071	Africa
Africa|hCoV-19/Gambia/GC19-026/2020|EPI ISL 428856|B.6|Gambia|2020-03-21	Africa|hCoV-19/South Africa/KRISP-K002325/2020|EPI ISL 515701|B.1.1.206|South Africa|2020-07-22	0.0007734784	Africa
Africa|hCoV-19/Gambia/GC19-029/2020|EPI ISL 428857|B.1|Gambia|2020-04-20	Africa|hCoV-19/South Africa/KRISP-K002325/2020|EPI ISL 515701|B.1.1.206|South Africa|2020-07-22	0.0005716186	Africa
Africa|hCoV-19/Gambia/GC19-0479/2020|EPI ISL 561015|B.1.1.293|Gambia|2020-04-29	Africa|hCoV-19/South Africa/KRISP-K002325/2020|EPI ISL 515701|B.1.1.206|South Africa|2020-07-22	0.0004568162	Africa
Africa|hCoV-19/Gambia/GC19-0544/2020|EPI ISL 561016|B.1.5|Gambia|2020-05-01	Africa|hCoV-19/South Africa/KRISP-K002325/2020|EPI ISL 515701|B.1.1.206|South Africa|2020-07-22	0.0003848410	Africa
Africa|hCoV-19/Gambia/GC19-1385/2020|EPI ISL 561018|B.1.5|Gambia|2020-05-12	Africa|hCoV-19/South Africa/KRISP-K002325/2020|EPI ISL 515701|B.1.1.206|South Africa|2020-07-22	0.0003890459	Africa
Africa|hCoV-19/Gambia/GC19-1503/2020|EPI ISL 561021|B.1.1|Gambia|2020-05-14	Africa|hCoV-19/South Africa/KRISP-K002325/2020|EPI ISL 515701|B.1.1.206|South Africa|2020-07-22	0.0005042806	Africa
Africa|hCoV-19/Gambia/GC19-1527/2020|EPI ISL 561022|B.1.1.293|Gambia|2020-05-16	Africa|hCoV-19/South Africa/KRISP-K002325/2020|EPI ISL 515701|B.1.1.206|South Africa|2020-07-22	0.0004370701	Africa
Africa|hCoV-19/Gambia/GC19-1533/2020|EPI ISL 561023|B.1.1.264|Gambia|2020-05-16	Africa|hCoV-19/South Africa/KRISP-K002325/2020|EPI ISL 515701|B.1.1.206|South Africa|2020-07-22	0.0004528871	Africa
Africa|hCoV-19/Gambia/GC19-1572/2020|EPI ISL 561014|B.1.1|Gambia|2020-05-20	Africa|hCoV-19/South Africa/KRISP-K002325/2020|EPI ISL 515701|B.1.1.206|South Africa|2020-07-22	0.0004185367	Africa
Africa|hCoV-19/Gambia/GC19-1575/2020|EPI ISL 561026|B.1.1|Gambia|2020-05-20	Africa|hCoV-19/South Africa/KRISP-K002325/2020|EPI ISL 515701|B.1.1.206|South Africa|2020-07-22	0.0004860247	Africa
Africa|hCoV-19/Gambia/GC19-1606/2020|EPI ISL 561027|B.1.1|Gambia|2020-05-20	Africa|hCoV-19/South Africa/KRISP-K002325/2020|EPI ISL 515701|B.1.1.206|South Africa|2020-07-22	0.0004529024	Africa
Africa|hCoV-19/Gambia/GC19-1706/2020|EPI ISL 561028|B.1.5|Gambia|2020-05-22	Africa|hCoV-19/South Africa/KRISP-K002325/2020|EPI ISL 515701|B.1.1.206|South Africa|2020-07-22	0.0003850559	Africa
Africa|hCoV-19/Gambia/GC19-1814/2020|EPI ISL 561032|B.1.5|Gambia|2020-05-28	Africa|hCoV-19/South Africa/KRISP-K002325/2020|EPI ISL 515701|B.1.1.206|South Africa|2020-07-22	0.0003889079	Africa
Africa|hCoV-19/Gambia/GC19-1818/2020|EPI ISL 561034|B.1.1|Gambia|2020-05-28	Africa|hCoV-19/South Africa/KRISP-K002325/2020|EPI ISL 515701|B.1.1.206|South Africa|2020-07-22	0.0005043142	Africa
Africa|hCoV-19/Gambia/GC19-1983/2020|EPI ISL 561038|B.1.1|Gambia|2020-06-07	Africa|hCoV-19/South Africa/KRISP-K002325/2020|EPI ISL 515701|B.1.1.206|South Africa|2020-07-22	0.0005042982	Africa
Africa|hCoV-19/Gambia/GC19-2197/2020|EPI ISL 561040|B.1.292|Gambia|2020-06-26	Africa|hCoV-19/South Africa/KRISP-K002325/2020|EPI ISL 515701|B.1.1.206|South Africa|2020-07-22	0.0006101519	Africa
Africa|hCoV-19/Gambia/GC19-2427/2020|EPI ISL 561105|B.1.1.293|Gambia|2020-07-21	Africa|hCoV-19/South Africa/KRISP-K002325/2020|EPI ISL 515701|B.1.1.206|South Africa|2020-07-22	0.0005380374	Africa
Africa|hCoV-19/Gambia/GC19-2443/2020|EPI ISL 561106|B.1.5|Gambia|2020-07-21	Africa|hCoV-19/South Africa/KRISP-K002325/2020|EPI ISL 515701|B.1.1.206|South Africa|2020-07-22	0.0004598288	Africa
Africa|hCoV-19/Gambia/GC19-2450/2020|EPI ISL 561107|B.1.5.12|Gambia|2020-07-21	Africa|hCoV-19/South Africa/KRISP-K002325/2020|EPI ISL 515701|B.1.1.206|South Africa|2020-07-22	0.0006725514	Africa
Africa|hCoV-19/Gambia/GC19-2459/2020|EPI ISL 561108|B.1.1.293|Gambia|2020-07-21	Africa|hCoV-19/South Africa/KRISP-K002325/2020|EPI ISL 515701|B.1.1.206|South Africa|2020-07-22	0.0005084461	Africa
Africa|hCoV-19/Gambia/GC19-2469/2020|EPI ISL 561109|B.1.5|Gambia|2020-07-21	Africa|hCoV-19/South Africa/KRISP-K002325/2020|EPI ISL 515701|B.1.1.206|South Africa|2020-07-22	0.0004828144	Africa
Africa|hCoV-19/Gambia/GC19-2473/2020|EPI ISL 561110|B.1.5.12|Gambia|2020-07-21	Africa|hCoV-19/South Africa/KRISP-K002325/2020|EPI ISL 515701|B.1.1.206|South Africa|2020-07-22	0.0007062241	Africa
Africa|hCoV-19/Gambia/GC19-2498/2020|EPI ISL 561111|B.1.292|Gambia|2020-07-21	Africa|hCoV-19/South Africa/KRISP-K002325/2020|EPI ISL 515701|B.1.1.206|South Africa|2020-07-22	0.0006388658	Africa
Africa|hCoV-19/Gambia/GC19-2525/2020|EPI ISL 561113|B.1.1.293|Gambia|2020-07-21	Africa|hCoV-19/South Africa/KRISP-K002325/2020|EPI ISL 515701|B.1.1.206|South Africa|2020-07-22	0.0005042931	Africa
Africa|hCoV-19/Gambia/GC19-2526/2020|EPI ISL 561114|B.1.5.12|Gambia|2020-07-21	Africa|hCoV-19/South Africa/KRISP-K002325/2020|EPI ISL 515701|B.1.1.206|South Africa|2020-07-22	0.0007062383	Africa
Africa|hCoV-19/Gambia/GC19-2629/2020|EPI ISL 561123|B.1.5.12|Gambia|2020-07-21	Africa|hCoV-19/South Africa/KRISP-K002325/2020|EPI ISL 515701|B.1.1.206|South Africa|2020-07-22	0.0006780226	Africa
Africa|hCoV-19/Gambia/GC19-2632/2020|EPI ISL 561124|B.1.5.12|Gambia|2020-07-21	Africa|hCoV-19/South Africa/KRISP-K002325/2020|EPI ISL 515701|B.1.1.206|South Africa|2020-07-22	0.0006775173	Africa
Africa|hCoV-19/Gambia/GC19-2638/2020|EPI ISL 561126|B.1.5.12|Gambia|2020-07-21	Africa|hCoV-19/South Africa/KRISP-K002325/2020|EPI ISL 515701|B.1.1.206|South Africa|2020-07-22	0.0006247270	Africa
Africa|hCoV-19/Gambia/GC19-2652/2020|EPI ISL 561128|B.1.5.12|Gambia|2020-07-21	Africa|hCoV-19/South Africa/KRISP-K002325/2020|EPI ISL 515701|B.1.1.206|South Africa|2020-07-22	0.0005718896	Africa
Africa|hCoV-19/Gambia/GC19-2654/2020|EPI ISL 561130|B.1.292|Gambia|2020-07-21	Africa|hCoV-19/South Africa/KRISP-K002325/2020|EPI ISL 515701|B.1.1.206|South Africa|2020-07-22	0.0006725717	Africa
Africa|hCoV-19/Gambia/GC19-2663/2020|EPI ISL 561133|B.1.1.293|Gambia|2020-07-21	Africa|hCoV-19/South Africa/KRISP-K002325/2020|EPI ISL 515701|B.1.1.206|South Africa|2020-07-22	0.0005379235	Africa
Africa|hCoV-19/Gambia/GC19-2707/2020|EPI ISL 561134|B.1.1.293|Gambia|2020-07-21	Africa|hCoV-19/South Africa/KRISP-K002325/2020|EPI ISL 515701|B.1.1.206|South Africa|2020-07-22	0.0005758330	Africa
Africa|hCoV-19/Gambia/GC19-2711/2020|EPI ISL 561135|B.1.5.12|Gambia|2020-07-21	Africa|hCoV-19/South Africa/KRISP-K002325/2020|EPI ISL 515701|B.1.1.206|South Africa|2020-07-22	0.0006388530	Africa
Africa|hCoV-19/Gambia/GC19-2730/2020|EPI ISL 561136|B.1.5.12|Gambia|2020-07-21	Africa|hCoV-19/South Africa/KRISP-K002325/2020|EPI ISL 515701|B.1.1.206|South Africa|2020-07-22	0.0007792581	Africa
Africa|hCoV-19/Gambia/GC19-2731/2020|EPI ISL 561137|B.1.1.293|Gambia|2020-07-21	Africa|hCoV-19/South Africa/KRISP-K002325/2020|EPI ISL 515701|B.1.1.206|South Africa|2020-07-22	0.0005043270	Africa
Africa|hCoV-19/Gambia/GC19-2828/2020|EPI ISL 561150|B.1.361|Gambia|2020-07-24	Africa|hCoV-19/South Africa/KRISP-K002325/2020|EPI ISL 515701|B.1.1.206|South Africa|2020-07-22	0.0006389366	Africa
Africa|hCoV-19/Gambia/GC19-2842/2020|EPI ISL 561151|B.1.1|Gambia|2020-07-24	Africa|hCoV-19/South Africa/KRISP-K002325/2020|EPI ISL 515701|B.1.1.206|South Africa|2020-07-22	0.0005715994	Africa
Africa|hCoV-19/Gambia/GC19-2898/2020|EPI ISL 561153|B.1.5.12|Gambia|2020-07-24	Africa|hCoV-19/South Africa/KRISP-K002325/2020|EPI ISL 515701|B.1.1.206|South Africa|2020-07-22	0.0006388960	Africa
Africa|hCoV-19/Gambia/GC19-2904/2020|EPI ISL 561154|B.1.1|Gambia|2020-07-24	Africa|hCoV-19/South Africa/KRISP-K002325/2020|EPI ISL 515701|B.1.1.206|South Africa|2020-07-22	0.0005715802	Africa
Africa|hCoV-19/Gambia/GC19-2947/2020|EPI ISL 561155|B.1.5.12|Gambia|2020-07-24	Africa|hCoV-19/South Africa/KRISP-K002325/2020|EPI ISL 515701|B.1.1.206|South Africa|2020-07-22	0.0006725198	Africa
Africa|hCoV-19/Gambia/GC19-2973/2020|EPI ISL 561156|B.1.1.293|Gambia|2020-07-24	Africa|hCoV-19/South Africa/KRISP-K002325/2020|EPI ISL 515701|B.1.1.206|South Africa|2020-07-22	0.0004706530	Africa
Africa|hCoV-19/Gambia/GC19-2977/2020|EPI ISL 561157|B.1.1.293|Gambia|2020-07-24	Africa|hCoV-19/South Africa/KRISP-K002325/2020|EPI ISL 515701|B.1.1.206|South Africa|2020-07-22	0.0004706688	Africa
Africa|hCoV-19/Gambia/GC19-2985/2020|EPI ISL 561158|B.1.5.12|Gambia|2020-07-24	Africa|hCoV-19/South Africa/KRISP-K002325/2020|EPI ISL 515701|B.1.1.206|South Africa|2020-07-22	0.0005715822	Africa
Africa|hCoV-19/Gambia/GC19-2991/2020|EPI ISL 561159|B.1.1|Gambia|2020-07-24	Africa|hCoV-19/South Africa/KRISP-K002325/2020|EPI ISL 515701|B.1.1.206|South Africa|2020-07-22	0.0005380193	Africa
Africa|hCoV-19/Gambia/GC19-3064/2020|EPI ISL 561160|B.1.1|Gambia|2020-07-25	Africa|hCoV-19/South Africa/KRISP-K002325/2020|EPI ISL 515701|B.1.1.206|South Africa|2020-07-22	0.0005716186	Africa
Africa|hCoV-19/Gambia/GC19-3065/2020|EPI ISL 561161|B.1.5.12|Gambia|2020-07-25	Africa|hCoV-19/South Africa/KRISP-K002325/2020|EPI ISL 515701|B.1.1.206|South Africa|2020-07-22	0.0007182263	Africa
Africa|hCoV-19/Gambia/GC19-3081/2020|EPI ISL 561162|B.1.1|Gambia|2020-07-25	Africa|hCoV-19/South Africa/KRISP-K002325/2020|EPI ISL 515701|B.1.1.206|South Africa|2020-07-22	0.0005715994	Africa
Africa|hCoV-19/Gambia/GC19-3085/2020|EPI ISL 561163|B.1.1.293|Gambia|2020-07-25	Africa|hCoV-19/South Africa/KRISP-K002325/2020|EPI ISL 515701|B.1.1.206|South Africa|2020-07-22	0.0005081119	Africa
Africa|hCoV-19/Gambia/GC19-3087/2020|EPI ISL 561041|B.1.292|Gambia|2020-07-25	Africa|hCoV-19/South Africa/KRISP-K002325/2020|EPI ISL 515701|B.1.1.206|South Africa|2020-07-22	0.0006725039	Africa
Africa|hCoV-19/Gambia/GC19-3099/2020|EPI ISL 561164|B.1.1.242|Gambia|2020-07-25	Africa|hCoV-19/South Africa/KRISP-K002325/2020|EPI ISL 515701|B.1.1.206|South Africa|2020-07-22	0.0005379309	Africa
Africa|hCoV-19/Gambia/GC19-3110/2020|EPI ISL 561165|B.1.1.293|Gambia|2020-07-25	Africa|hCoV-19/South Africa/KRISP-K002325/2020|EPI ISL 515701|B.1.1.206|South Africa|2020-07-22	0.0005042982	Africa
Africa|hCoV-19/Gambia/GC19-3112/2020|EPI ISL 561166|B.1|Gambia|2020-07-25	Africa|hCoV-19/South Africa/KRISP-K002325/2020|EPI ISL 515701|B.1.1.206|South Africa|2020-07-22	0.0007398118	Africa
Africa|hCoV-19/Gambia/GC19-3113/2020|EPI ISL 561167|B.1.1.293|Gambia|2020-07-25	Africa|hCoV-19/South Africa/KRISP-K002325/2020|EPI ISL 515701|B.1.1.206|South Africa|2020-07-22	0.0004706530	Africa
Africa|hCoV-19/Gambia/GC19-3114/2020|EPI ISL 561168|B.1.1|Gambia|2020-07-25	Africa|hCoV-19/South Africa/KRISP-K002325/2020|EPI ISL 515701|B.1.1.206|South Africa|2020-07-22	0.0005715802	Africa
Africa|hCoV-19/Gambia/GC19-3135/2020|EPI ISL 561169|B.1.5.12|Gambia|2020-07-27	Africa|hCoV-19/South Africa/KRISP-K002325/2020|EPI ISL 515701|B.1.1.206|South Africa|2020-07-22	0.0005758408	Africa
Africa|hCoV-19/Gambia/GC19-3140/2020|EPI ISL 561042|B.1.5.12|Gambia|2020-07-27	Africa|hCoV-19/South Africa/KRISP-K002325/2020|EPI ISL 515701|B.1.1.206|South Africa|2020-07-22	0.0007399011	Africa
Africa|hCoV-19/Gambia/GC19-3145/2020|EPI ISL 561170|B.1.1|Gambia|2020-07-27	Africa|hCoV-19/South Africa/KRISP-K002325/2020|EPI ISL 515701|B.1.1.206|South Africa|2020-07-22	0.0005715994	Africa
Africa|hCoV-19/Gambia/GC19-3146/2020|EPI ISL 561171|B.1.5.12|Gambia|2020-07-27	Africa|hCoV-19/South Africa/KRISP-K002325/2020|EPI ISL 515701|B.1.1.206|South Africa|2020-07-22	0.0005760223	Africa
Africa|hCoV-19/Gambia/GC19-3165/2020|EPI ISL 561043|B.1.1.293|Gambia|2020-07-27	Africa|hCoV-19/South Africa/KRISP-K002325/2020|EPI ISL 515701|B.1.1.206|South Africa|2020-07-22	0.0004706530	Africa
Africa|hCoV-19/Gambia/GC19-3166/2020|EPI ISL 561044|B.1.5.12|Gambia|2020-07-27	Africa|hCoV-19/South Africa/KRISP-K002325/2020|EPI ISL 515701|B.1.1.206|South Africa|2020-07-22	0.0005758213	Africa
Africa|hCoV-19/Gambia/GC19-3189/2020|EPI ISL 561045|B.1.5|Gambia|2020-07-27	Africa|hCoV-19/South Africa/KRISP-K002325/2020|EPI ISL 515701|B.1.1.206|South Africa|2020-07-22	0.0004788450	Africa
Africa|hCoV-19/Gambia/GC19-3192/2020|EPI ISL 561046|B.1.5|Gambia|2020-07-27	Africa|hCoV-19/South Africa/KRISP-K002325/2020|EPI ISL 515701|B.1.1.206|South Africa|2020-07-22	0.0004403754	Africa
Africa|hCoV-19/Gambia/GC19-3193/2020|EPI ISL 561047|B.1.5.12|Gambia|2020-07-27	Africa|hCoV-19/South Africa/KRISP-K002325/2020|EPI ISL 515701|B.1.1.206|South Africa|2020-07-22	0.0005758019	Africa
Africa|hCoV-19/Gambia/GC19-3208/2020|EPI ISL 561048|B.1.5.12|Gambia|2020-07-27	Africa|hCoV-19/South Africa/KRISP-K002325/2020|EPI ISL 515701|B.1.1.206|South Africa|2020-07-22	0.0006436784	Africa
Africa|hCoV-19/Gambia/GC19-3209/2020|EPI ISL 561049|B.1.5.12|Gambia|2020-07-27	Africa|hCoV-19/South Africa/KRISP-K002325/2020|EPI ISL 515701|B.1.1.206|South Africa|2020-07-22	0.0005419936	Africa
Africa|hCoV-19/Gambia/GC19-3210/2020|EPI ISL 561050|B.1.5.12|Gambia|2020-07-27	Africa|hCoV-19/South Africa/KRISP-K002325/2020|EPI ISL 515701|B.1.1.206|South Africa|2020-07-22	0.0005205840	Africa
Africa|hCoV-19/Gambia/GC19-3214/2020|EPI ISL 561051|B.1.1.293|Gambia|2020-07-27	Africa|hCoV-19/South Africa/KRISP-K002325/2020|EPI ISL 515701|B.1.1.206|South Africa|2020-07-22	0.0004742280	Africa
Africa|hCoV-19/Gambia/GC19-3219/2020|EPI ISL 561052|B.1.5.12|Gambia|2020-07-27	Africa|hCoV-19/South Africa/KRISP-K002325/2020|EPI ISL 515701|B.1.1.206|South Africa|2020-07-22	0.0005716591	Africa
Africa|hCoV-19/Gambia/GC19-3246/2020|EPI ISL 561053|B.1.5.12|Gambia|2020-07-27	Africa|hCoV-19/South Africa/KRISP-K002325/2020|EPI ISL 515701|B.1.1.206|South Africa|2020-07-22	0.0005758720	Africa
Africa|hCoV-19/Gambia/GC19-3255/2020|EPI ISL 561054|B.1.177|Gambia|2020-07-27	Africa|hCoV-19/South Africa/KRISP-K002325/2020|EPI ISL 515701|B.1.1.206|South Africa|2020-07-22	0.0004064841	Africa
Africa|hCoV-19/Gambia/GC19-3266/2020|EPI ISL 561055|B.1.5|Gambia|2020-07-27	Africa|hCoV-19/South Africa/KRISP-K002325/2020|EPI ISL 515701|B.1.1.206|South Africa|2020-07-22	0.0003725650	Africa
Africa|hCoV-19/Gambia/GC19-3267/2020|EPI ISL 561056|B.1.5.12|Gambia|2020-07-27	Africa|hCoV-19/South Africa/KRISP-K002325/2020|EPI ISL 515701|B.1.1.206|South Africa|2020-07-22	0.0005081138	Africa
Africa|hCoV-19/Gambia/GC19-3278/2020|EPI ISL 561058|B.1.5.12|Gambia|2020-07-27	Africa|hCoV-19/South Africa/KRISP-K002325/2020|EPI ISL 515701|B.1.1.206|South Africa|2020-07-22	0.0005419256	Africa
Africa|hCoV-19/Gambia/GC19-3301/2020|EPI ISL 561059|B.1.5.12|Gambia|2020-07-27	Africa|hCoV-19/South Africa/KRISP-K002325/2020|EPI ISL 515701|B.1.1.206|South Africa|2020-07-22	0.0005419807	Africa
Africa|hCoV-19/Gambia/GC19-3317/2020|EPI ISL 561060|B.1.5|Gambia|2020-07-27	Africa|hCoV-19/South Africa/KRISP-K002325/2020|EPI ISL 515701|B.1.1.206|South Africa|2020-07-22	0.0004371686	Africa
Africa|hCoV-19/Gambia/GC19-3323/2020|EPI ISL 561061|B.1.5|Gambia|2020-07-27	Africa|hCoV-19/South Africa/KRISP-K002325/2020|EPI ISL 515701|B.1.1.206|South Africa|2020-07-22	0.0004065019	Africa
Africa|hCoV-19/Gambia/GC19-3358/2020|EPI ISL 561062|B.1.1.293|Gambia|2020-07-27	Africa|hCoV-19/South Africa/KRISP-K002325/2020|EPI ISL 515701|B.1.1.206|South Africa|2020-07-22	0.0005715802	Africa
Africa|hCoV-19/Gambia/GC19-3365/2020|EPI ISL 561063|B.1.5.12|Gambia|2020-07-27	Africa|hCoV-19/South Africa/KRISP-K002325/2020|EPI ISL 515701|B.1.1.206|South Africa|2020-07-22	0.0006097531	Africa
Africa|hCoV-19/Gambia/GC19-3373/2020|EPI ISL 561064|B.1.5|Gambia|2020-07-27	Africa|hCoV-19/South Africa/KRISP-K002325/2020|EPI ISL 515701|B.1.1.206|South Africa|2020-07-22	0.0004742459	Africa
Africa|hCoV-19/Gambia/GC19-3374/2020|EPI ISL 561065|B.1.5.12|Gambia|2020-07-27	Africa|hCoV-19/South Africa/KRISP-K002325/2020|EPI ISL 515701|B.1.1.206|South Africa|2020-07-22	0.0005758213	Africa
Africa|hCoV-19/Gambia/GC19-3375/2020|EPI ISL 561066|B.1.5.12|Gambia|2020-07-27	Africa|hCoV-19/South Africa/KRISP-K002325/2020|EPI ISL 515701|B.1.1.206|South Africa|2020-07-22	0.0005419256	Africa
Africa|hCoV-19/Gambia/GC19-3380/2020|EPI ISL 561067|B.1.5.12|Gambia|2020-07-27	Africa|hCoV-19/South Africa/KRISP-K002325/2020|EPI ISL 515701|B.1.1.206|South Africa|2020-07-22	0.0005758604	Africa
Africa|hCoV-19/Gambia/GC19-3381/2020|EPI ISL 561068|B.1.5.12|Gambia|2020-07-27	Africa|hCoV-19/South Africa/KRISP-K002325/2020|EPI ISL 515701|B.1.1.206|South Africa|2020-07-22	0.0007398365	Africa
Africa|hCoV-19/Gambia/GC19-3396/2020|EPI ISL 561069|B.1.5.12|Gambia|2020-07-27	Africa|hCoV-19/South Africa/KRISP-K002325/2020|EPI ISL 515701|B.1.1.206|South Africa|2020-07-22	0.0007061934	Africa
Africa|hCoV-19/Gambia/GC19-3398/2020|EPI ISL 561070|B.1.1.242|Gambia|2020-07-27	Africa|hCoV-19/South Africa/KRISP-K002325/2020|EPI ISL 515701|B.1.1.206|South Africa|2020-07-22	0.0006388380	Africa
Africa|hCoV-19/Gambia/GC19-3399/2020|EPI ISL 561172|B.1.5|Gambia|2020-07-27	Africa|hCoV-19/South Africa/KRISP-K002325/2020|EPI ISL 515701|B.1.1.206|South Africa|2020-07-22	0.0004707684	Africa
Africa|hCoV-19/Gambia/GC19-3400/2020|EPI ISL 561173|B.1.5|Gambia|2020-07-27	Africa|hCoV-19/South Africa/KRISP-K002325/2020|EPI ISL 515701|B.1.1.206|South Africa|2020-07-22	0.0005380139	Africa
Africa|hCoV-19/Gambia/GC19-3407/2020|EPI ISL 561174|B.1.1.242|Gambia|2020-07-27	Africa|hCoV-19/South Africa/KRISP-K002325/2020|EPI ISL 515701|B.1.1.206|South Africa|2020-07-22	0.0005043678	Africa
Africa|hCoV-19/Gambia/GC19-3411/2020|EPI ISL 561175|B.1.5.12|Gambia|2020-07-27	Africa|hCoV-19/South Africa/KRISP-K002325/2020|EPI ISL 515701|B.1.1.206|South Africa|2020-07-22	0.0006490492	Africa
Africa|hCoV-19/Gambia/GC19-3418/2020|EPI ISL 561176|B.1.1.242|Gambia|2020-07-27	Africa|hCoV-19/South Africa/KRISP-K002325/2020|EPI ISL 515701|B.1.1.206|South Africa|2020-07-22	0.0005716073	Africa
Africa|hCoV-19/Gambia/GC19-3429/2020|EPI ISL 561178|B.1.5.12|Gambia|2020-07-27	Africa|hCoV-19/South Africa/KRISP-K002325/2020|EPI ISL 515701|B.1.1.206|South Africa|2020-07-22	0.0005715823	Africa
Africa|hCoV-19/Gambia/GC19-3432/2020|EPI ISL 561179|B.1.5.12|Gambia|2020-07-27	Africa|hCoV-19/South Africa/KRISP-K002325/2020|EPI ISL 515701|B.1.1.206|South Africa|2020-07-22	0.0007454229	Africa
Africa|hCoV-19/Gambia/GC19-3438/2020|EPI ISL 561180|B.1.5.12|Gambia|2020-07-27	Africa|hCoV-19/South Africa/KRISP-K002325/2020|EPI ISL 515701|B.1.1.206|South Africa|2020-07-22	0.0007062337	Africa
Africa|hCoV-19/Gambia/GC19-3445/2020|EPI ISL 561181|B.1.5.12|Gambia|2020-07-27	Africa|hCoV-19/South Africa/KRISP-K002325/2020|EPI ISL 515701|B.1.1.206|South Africa|2020-07-22	0.0007734812	Africa
Africa|hCoV-19/Gambia/GC19-3448/2020|EPI ISL 561183|B.1.5|Gambia|2020-07-27	Africa|hCoV-19/South Africa/KRISP-K002325/2020|EPI ISL 515701|B.1.1.206|South Africa|2020-07-22	0.0005130186	Africa
Africa|hCoV-19/Gambia/GC19-3497/2020|EPI ISL 561184|B.1.5.12|Gambia|2020-07-27	Africa|hCoV-19/South Africa/KRISP-K002325/2020|EPI ISL 515701|B.1.1.206|South Africa|2020-07-22	0.0007061459	Africa
Africa|hCoV-19/Gambia/GC19-3503/2020|EPI ISL 561186|B.1.5.12|Gambia|2020-07-27	Africa|hCoV-19/South Africa/KRISP-K002325/2020|EPI ISL 515701|B.1.1.206|South Africa|2020-07-22	0.0006147501	Africa
Africa|hCoV-19/Gambia/GC19-3504/2020|EPI ISL 561187|B.1.5.12|Gambia|2020-07-27	Africa|hCoV-19/South Africa/KRISP-K002325/2020|EPI ISL 515701|B.1.1.206|South Africa|2020-07-22	0.0006775403	Africa
Africa|hCoV-19/Gambia/GC19-3505/2020|EPI ISL 561188|B.1.5.12|Gambia|2020-07-27	Africa|hCoV-19/South Africa/KRISP-K002325/2020|EPI ISL 515701|B.1.1.206|South Africa|2020-07-22	0.0006389046	Africa
Africa|hCoV-19/Gambia/GC19-3529/2020|EPI ISL 561191|B.1.5.12|Gambia|2020-07-27	Africa|hCoV-19/South Africa/KRISP-K002325/2020|EPI ISL 515701|B.1.1.206|South Africa|2020-07-22	0.0007062100	Africa
Africa|hCoV-19/Gambia/GC19-3530/2020|EPI ISL 561192|B.1.5.12|Gambia|2020-07-27	Africa|hCoV-19/South Africa/KRISP-K002325/2020|EPI ISL 515701|B.1.1.206|South Africa|2020-07-22	0.0005862848	Africa
Africa|hCoV-19/Gambia/GC19-3533/2020|EPI ISL 561193|B.1.1.293|Gambia|2020-07-27	Africa|hCoV-19/South Africa/KRISP-K002325/2020|EPI ISL 515701|B.1.1.206|South Africa|2020-07-22	0.0005043439	Africa
Africa|hCoV-19/Gambia/GC19-3535/2020|EPI ISL 561194|B.1.1.242|Gambia|2020-07-27	Africa|hCoV-19/South Africa/KRISP-K002325/2020|EPI ISL 515701|B.1.1.206|South Africa|2020-07-22	0.0005715880	Africa
Africa|hCoV-19/Gambia/GC19-3550/2020|EPI ISL 561195|B.1.5.12|Gambia|2020-07-27	Africa|hCoV-19/South Africa/KRISP-K002325/2020|EPI ISL 515701|B.1.1.206|South Africa|2020-07-22	0.0006725583	Africa
Africa|hCoV-19/Gambia/GC19-3565/2020|EPI ISL 561196|B.1.5.12|Gambia|2020-07-27	Africa|hCoV-19/South Africa/KRISP-K002325/2020|EPI ISL 515701|B.1.1.206|South Africa|2020-07-22	0.0006052170	Africa
Africa|hCoV-19/Gambia/GC19-3578/2020|EPI ISL 561197|B.1.5.12|Gambia|2020-07-27	Africa|hCoV-19/South Africa/KRISP-K002325/2020|EPI ISL 515701|B.1.1.206|South Africa|2020-07-22	0.0006391538	Africa
Africa|hCoV-19/Gambia/GC19-3629/2020|EPI ISL 561199|B.1.5.12|Gambia|2020-07-27	Africa|hCoV-19/South Africa/KRISP-K002325/2020|EPI ISL 515701|B.1.1.206|South Africa|2020-07-22	0.0007398689	Africa
Africa|hCoV-19/Gambia/GC19-3656/2020|EPI ISL 561201|B.1.5.12|Gambia|2020-07-27	Africa|hCoV-19/South Africa/KRISP-K002325/2020|EPI ISL 515701|B.1.1.206|South Africa|2020-07-22	0.0006389175	Africa
Africa|hCoV-19/Gambia/GC19-3659/2020|EPI ISL 561202|B.1.1|Gambia|2020-07-27	Africa|hCoV-19/South Africa/KRISP-K002325/2020|EPI ISL 515701|B.1.1.206|South Africa|2020-07-22	0.0005380066	Africa
Africa|hCoV-19/Gambia/GC19-3666/2020|EPI ISL 561204|B.1.5.12|Gambia|2020-07-27	Africa|hCoV-19/South Africa/KRISP-K002325/2020|EPI ISL 515701|B.1.1.206|South Africa|2020-07-22	0.0007119624	Africa
Africa|hCoV-19/Gambia/GC19-3769/2020|EPI ISL 561072|B.1.292|Gambia|2020-07-27	Africa|hCoV-19/South Africa/KRISP-K002325/2020|EPI ISL 515701|B.1.1.206|South Africa|2020-07-22	0.0006488851	Africa
Africa|hCoV-19/Gambia/GC19-3773/2020|EPI ISL 561073|B.1.5.12|Gambia|2020-07-27	Africa|hCoV-19/South Africa/KRISP-K002325/2020|EPI ISL 515701|B.1.1.206|South Africa|2020-07-22	0.0007061934	Africa
Africa|hCoV-19/Gambia/GC19-3774/2020|EPI ISL 561074|B.1.5.12|Gambia|2020-07-27	Africa|hCoV-19/South Africa/KRISP-K002325/2020|EPI ISL 515701|B.1.1.206|South Africa|2020-07-22	0.0006725515	Africa
Africa|hCoV-19/Gambia/GC19-3794/2020|EPI ISL 561078|B.1.5.12|Gambia|2020-07-27	Africa|hCoV-19/South Africa/KRISP-K002325/2020|EPI ISL 515701|B.1.1.206|South Africa|2020-07-22	0.0006830698	Africa
Africa|hCoV-19/Gambia/GC19-3796/2020|EPI ISL 561079|B.1.5.12|Gambia|2020-07-27	Africa|hCoV-19/South Africa/KRISP-K002325/2020|EPI ISL 515701|B.1.1.206|South Africa|2020-07-22	0.0007061600	Africa
Africa|hCoV-19/Gambia/GC19-3798/2020|EPI ISL 561080|B.1.1.242|Gambia|2020-07-27	Africa|hCoV-19/South Africa/KRISP-K002325/2020|EPI ISL 515701|B.1.1.206|South Africa|2020-07-22	0.0005771252	Africa
Africa|hCoV-19/Gambia/GC19-3799/2020|EPI ISL 561081|B.1.1.242|Gambia|2020-07-27	Africa|hCoV-19/South Africa/KRISP-K002325/2020|EPI ISL 515701|B.1.1.206|South Africa|2020-07-22	0.0006051764	Africa
Africa|hCoV-19/Gambia/GC19-3802/2020|EPI ISL 561082|B.1.5.12|Gambia|2020-07-27	Africa|hCoV-19/South Africa/KRISP-K002325/2020|EPI ISL 515701|B.1.1.206|South Africa|2020-07-22	0.0007398266	Africa
Africa|hCoV-19/Gambia/GC19-3805/2020|EPI ISL 561083|B.1.5.12|Gambia|2020-07-27	Africa|hCoV-19/South Africa/KRISP-K002325/2020|EPI ISL 515701|B.1.1.206|South Africa|2020-07-22	0.0007061767	Africa
Africa|hCoV-19/Gambia/GC19-3806/2020|EPI ISL 561084|B.1.1.293|Gambia|2020-07-27	Africa|hCoV-19/South Africa/KRISP-K002325/2020|EPI ISL 515701|B.1.1.206|South Africa|2020-07-22	0.0005043032	Africa
Africa|hCoV-19/Gambia/GC19-3807/2020|EPI ISL 561085|B.1.1.293|Gambia|2020-07-27	Africa|hCoV-19/South Africa/KRISP-K002325/2020|EPI ISL 515701|B.1.1.206|South Africa|2020-07-22	0.0005379758	Africa
Africa|hCoV-19/Gambia/GC19-3812/2020|EPI ISL 561086|B.1.1.293|Gambia|2020-07-27	Africa|hCoV-19/South Africa/KRISP-K002325/2020|EPI ISL 515701|B.1.1.206|South Africa|2020-07-22	0.0005727855	Africa
Africa|hCoV-19/Gambia/GC19-3813/2020|EPI ISL 561087|B.1.1.293|Gambia|2020-07-27	Africa|hCoV-19/South Africa/KRISP-K002325/2020|EPI ISL 515701|B.1.1.206|South Africa|2020-07-22	0.0005379577	Africa
Africa|hCoV-19/Gambia/GC19-3814/2020|EPI ISL 561088|B.1|Gambia|2020-07-27	Africa|hCoV-19/South Africa/KRISP-K002325/2020|EPI ISL 515701|B.1.1.206|South Africa|2020-07-22	0.0008072298	Africa
Africa|hCoV-19/Gambia/GC19-3816/2020|EPI ISL 561089|B.1.1.293|Gambia|2020-07-27	Africa|hCoV-19/South Africa/KRISP-K002325/2020|EPI ISL 515701|B.1.1.206|South Africa|2020-07-22	0.0005080775	Africa
Africa|hCoV-19/Gambia/GC19-3818/2020|EPI ISL 561090|B.1.1.293|Gambia|2020-07-27	Africa|hCoV-19/South Africa/KRISP-K002325/2020|EPI ISL 515701|B.1.1.206|South Africa|2020-07-22	0.0006052148	Africa
Africa|hCoV-19/Gambia/GC19-3820/2020|EPI ISL 561091|B.1.1.293|Gambia|2020-07-27	Africa|hCoV-19/South Africa/KRISP-K002325/2020|EPI ISL 515701|B.1.1.206|South Africa|2020-07-22	0.0005379577	Africa
Africa|hCoV-19/Gambia/GC19-3821/2020|EPI ISL 561092|B.1.5.12|Gambia|2020-07-27	Africa|hCoV-19/South Africa/KRISP-K002325/2020|EPI ISL 515701|B.1.1.206|South Africa|2020-07-22	0.0006207421	Africa
Africa|hCoV-19/Gambia/GC19-3822/2020|EPI ISL 561093|B.1.5.12|Gambia|2020-07-27	Africa|hCoV-19/South Africa/KRISP-K002325/2020|EPI ISL 515701|B.1.1.206|South Africa|2020-07-22	0.0007061933	Africa
Africa|hCoV-19/Gambia/GC19-3823/2020|EPI ISL 561094|B.1.5.12|Gambia|2020-07-27	Africa|hCoV-19/South Africa/KRISP-K002325/2020|EPI ISL 515701|B.1.1.206|South Africa|2020-07-22	0.0007114774	Africa
Africa|hCoV-19/Gambia/GC19-3835/2020|EPI ISL 561096|B.1.1.293|Gambia|2020-07-27	Africa|hCoV-19/South Africa/KRISP-K002325/2020|EPI ISL 515701|B.1.1.206|South Africa|2020-07-22	0.0005043201	Africa
Africa|hCoV-19/Gambia/GC19-3836/2020|EPI ISL 561097|B.1.5.12|Gambia|2020-07-27	Africa|hCoV-19/South Africa/KRISP-K002325/2020|EPI ISL 515701|B.1.1.206|South Africa|2020-07-22	0.0006725063	Africa
Africa|hCoV-19/Gambia/GC19-3839/2020|EPI ISL 561098|B.1.5.12|Gambia|2020-07-27	Africa|hCoV-19/South Africa/KRISP-K002325/2020|EPI ISL 515701|B.1.1.206|South Africa|2020-07-22	0.0007061934	Africa
Africa|hCoV-19/Gambia/GC19-3842/2020|EPI ISL 561099|B.1.1.293|Gambia|2020-07-27	Africa|hCoV-19/South Africa/KRISP-K002325/2020|EPI ISL 515701|B.1.1.206|South Africa|2020-07-22	0.0006052269	Africa
Africa|hCoV-19/Gambia/GC19-3846/2020|EPI ISL 561100|B.1.1.293|Gambia|2020-07-27	Africa|hCoV-19/South Africa/KRISP-K002325/2020|EPI ISL 515701|B.1.1.206|South Africa|2020-07-22	0.0005715916	Africa
Africa|hCoV-19/Gambia/GC19-3852/2020|EPI ISL 561101|B.1.5.12|Gambia|2020-07-27	Africa|hCoV-19/South Africa/KRISP-K002325/2020|EPI ISL 515701|B.1.1.206|South Africa|2020-07-22	0.0007172943	Africa
Africa|hCoV-19/Gambia/GC19-3854/2020|EPI ISL 561102|B.1.1.293|Gambia|2020-07-27	Africa|hCoV-19/South Africa/KRISP-K002325/2020|EPI ISL 515701|B.1.1.206|South Africa|2020-07-22	0.0006052269	Africa
Africa|hCoV-19/Gambia/GC192573/2020|EPI ISL 561115|B.1.5.12|Gambia|2020-07-21	Africa|hCoV-19/South Africa/KRISP-K002325/2020|EPI ISL 515701|B.1.1.206|South Africa|2020-07-22	0.0007062242	Africa
Africa|hCoV-19/Gambia/GC192576/2020|EPI ISL 561117|B.1.5.12|Gambia|2020-07-21	Africa|hCoV-19/South Africa/KRISP-K002325/2020|EPI ISL 515701|B.1.1.206|South Africa|2020-07-22	0.0006102223	Africa
Africa|hCoV-19/Gambia/GC192579/2020|EPI ISL 561118|B.1.5.12|Gambia|2020-07-21	Africa|hCoV-19/South Africa/KRISP-K002325/2020|EPI ISL 515701|B.1.1.206|South Africa|2020-07-22	0.0005796889	Africa
Africa|hCoV-19/Gambia/GC192602/2020|EPI ISL 561120|B.1.1.293|Gambia|2020-07-21	Africa|hCoV-19/South Africa/KRISP-K002325/2020|EPI ISL 515701|B.1.1.206|South Africa|2020-07-22	0.0006052149	Africa
Africa|hCoV-19/Gambia/GC192610/2020|EPI ISL 561121|B.1.1.293|Gambia|2020-07-21	Africa|hCoV-19/South Africa/KRISP-K002325/2020|EPI ISL 515701|B.1.1.206|South Africa|2020-07-22	0.0006052148	Africa
Africa|hCoV-19/Gambia/GC192751/2020|EPI ISL 561138|B.1.5.12|Gambia|2020-07-21	Africa|hCoV-19/South Africa/KRISP-K002325/2020|EPI ISL 515701|B.1.1.206|South Africa|2020-07-22	0.0007398837	Africa
Africa|hCoV-19/Gambia/GC192756/2020|EPI ISL 561139|B.1.5.12|Gambia|2020-07-22	Africa|hCoV-19/South Africa/KRISP-K002325/2020|EPI ISL 515701|B.1.1.206|South Africa|2020-07-22	0.0006725515	Africa
Africa|hCoV-19/Gambia/GC192772/2020|EPI ISL 561140|B.1.1|Gambia|2020-07-22	Africa|hCoV-19/South Africa/KRISP-K002325/2020|EPI ISL 515701|B.1.1.206|South Africa|2020-07-22	0.0005715802	Africa
Africa|hCoV-19/Gambia/GC192778/2020|EPI ISL 561141|B.1.1|Gambia|2020-07-22	Africa|hCoV-19/South Africa/KRISP-K002325/2020|EPI ISL 515701|B.1.1.206|South Africa|2020-07-22	0.0005716379	Africa
Africa|hCoV-19/Gambia/GC192781/2020|EPI ISL 561142|B.1.5.12|Gambia|2020-07-22	Africa|hCoV-19/South Africa/KRISP-K002325/2020|EPI ISL 515701|B.1.1.206|South Africa|2020-07-22	0.0007061934	Africa
Africa|hCoV-19/Gambia/GC192782/2020|EPI ISL 561143|B.1.5.12|Gambia|2020-07-22	Africa|hCoV-19/South Africa/KRISP-K002325/2020|EPI ISL 515701|B.1.1.206|South Africa|2020-07-22	0.0007062100	Africa
Africa|hCoV-19/Gambia/GC192786/2020|EPI ISL 561144|B.1.1.293|Gambia|2020-07-22	Africa|hCoV-19/South Africa/KRISP-K002325/2020|EPI ISL 515701|B.1.1.206|South Africa|2020-07-22	0.0005379343	Africa
Africa|hCoV-19/Gambia/GC192789/2020|EPI ISL 561145|B.1|Gambia|2020-07-22	Africa|hCoV-19/South Africa/KRISP-K002325/2020|EPI ISL 515701|B.1.1.206|South Africa|2020-07-22	0.0006388809	Africa
Africa|hCoV-19/Gambia/GC192811/2020|EPI ISL 561147|B.1.5.12|Gambia|2020-07-22	Africa|hCoV-19/South Africa/KRISP-K002325/2020|EPI ISL 515701|B.1.1.206|South Africa|2020-07-22	0.0006835833	Africa
Africa|hCoV-19/Gambia/GC192812/2020|EPI ISL 561148|B.1.1.293|Gambia|2020-07-22	Africa|hCoV-19/South Africa/KRISP-K002325/2020|EPI ISL 515701|B.1.1.206|South Africa|2020-07-22	0.0004706529	Africa
Africa|hCoV-19/Gambia/NPHL-038/2020|EPI ISL 561205|B.1.1|Gambia|2020	Africa|hCoV-19/South Africa/KRISP-K002325/2020|EPI ISL 515701|B.1.1.206|South Africa|2020-07-22	0.0006052291	Africa
Africa|hCoV-19/Gambia/NPHL-061/2020|EPI ISL 561206|B.1.5.12|Gambia|2020	Africa|hCoV-19/South Africa/KRISP-K002325/2020|EPI ISL 515701|B.1.1.206|South Africa|2020-07-22	0.0007734994	Africa
Africa|hCoV-19/Gambia/NPHL-1168/2020|EPI ISL 561212|B.1.5.12|Gambia|2020-06-27	Africa|hCoV-19/South Africa/KRISP-K002325/2020|EPI ISL 515701|B.1.1.206|South Africa|2020-07-22	0.0007735458	Africa
Africa|hCoV-19/Gambia/NPHL-1208/2020|EPI ISL 561213|B.1.5.12|Gambia|2020-06-30	Africa|hCoV-19/South Africa/KRISP-K002325/2020|EPI ISL 515701|B.1.1.206|South Africa|2020-07-22	0.0005111136	Africa
Africa|hCoV-19/Gambia/NPHL-1209/2020|EPI ISL 561214|B.1.5.12|Gambia|2020-06-30	Africa|hCoV-19/South Africa/KRISP-K002325/2020|EPI ISL 515701|B.1.1.206|South Africa|2020-07-22	0.0004809075	Africa
Africa|hCoV-19/Gambia/NPHL-1212/2020|EPI ISL 561215|B.1.5.12|Gambia|2020-06-30	Africa|hCoV-19/South Africa/KRISP-K002325/2020|EPI ISL 515701|B.1.1.206|South Africa|2020-07-22	0.0006388531	Africa
Africa|hCoV-19/Gambia/NPHL-1224/2020|EPI ISL 561217|B.1.1.293|Gambia|2020-06-30	Africa|hCoV-19/South Africa/KRISP-K002325/2020|EPI ISL 515701|B.1.1.206|South Africa|2020-07-22	0.0004567679	Africa
Africa|hCoV-19/Gambia/NPHL-1230/2020|EPI ISL 561218|B.1.5|Gambia|2020-06-30	Africa|hCoV-19/South Africa/KRISP-K002325/2020|EPI ISL 515701|B.1.1.206|South Africa|2020-07-22	0.0004428964	Africa
Africa|hCoV-19/Gambia/NPHL-1248/2020|EPI ISL 561222|B.1.5|Gambia|2020-07-01	Africa|hCoV-19/South Africa/KRISP-K002325/2020|EPI ISL 515701|B.1.1.206|South Africa|2020-07-22	0.0004428671	Africa
Africa|hCoV-19/Gambia/NPHL-1258/2020|EPI ISL 561223|B.1.292|Gambia|2020-07-02	Africa|hCoV-19/South Africa/KRISP-K002325/2020|EPI ISL 515701|B.1.1.206|South Africa|2020-07-22	0.0006052290	Africa
Africa|hCoV-19/Gambia/NPHL-1422/2020|EPI ISL 561228|B.1.5|Gambia|2020-07-04	Africa|hCoV-19/South Africa/KRISP-K002325/2020|EPI ISL 515701|B.1.1.206|South Africa|2020-07-22	0.0003888805	Africa
Africa|hCoV-19/Gambia/NPHL-1424/2020|EPI ISL 561229|B.1.292|Gambia|2020-07-04	Africa|hCoV-19/South Africa/KRISP-K002325/2020|EPI ISL 515701|B.1.1.206|South Africa|2020-07-22	0.0006054113	Africa
Africa|hCoV-19/Gambia/NPHL-1446/2020|EPI ISL 561230|B.1.5|Gambia|2020-07-04	Africa|hCoV-19/South Africa/KRISP-K002325/2020|EPI ISL 515701|B.1.1.206|South Africa|2020-07-22	0.0004428671	Africa
Africa|hCoV-19/Gambia/NPHL-1477/2020|EPI ISL 561231|B.1.5|Gambia|2020	Africa|hCoV-19/South Africa/KRISP-K002325/2020|EPI ISL 515701|B.1.1.206|South Africa|2020-07-22	0.0004573542	Africa
Africa|hCoV-19/Gambia/NPHL-1514/2020|EPI ISL 561232|B.1.1|Gambia|2020	Africa|hCoV-19/South Africa/KRISP-K002325/2020|EPI ISL 515701|B.1.1.206|South Africa|2020-07-22	0.0005042812	Africa
Africa|hCoV-19/Gambia/NPHL-1641/2020|EPI ISL 561235|B.1.292|Gambia|2020-07-31	Africa|hCoV-19/South Africa/KRISP-K002325/2020|EPI ISL 515701|B.1.1.206|South Africa|2020-07-22	0.0006619881	Africa
Africa|hCoV-19/Gambia/NPHL-1645/2020|EPI ISL 561236|B.1.1.293|Gambia|2020-08-04	Africa|hCoV-19/South Africa/KRISP-K002325/2020|EPI ISL 515701|B.1.1.206|South Africa|2020-07-22	0.0005072820	Africa
Africa|hCoV-19/Gambia/NPHL-1711/2020|EPI ISL 561237|B.1.1.293|Gambia|2020-08-04	Africa|hCoV-19/South Africa/KRISP-K002325/2020|EPI ISL 515701|B.1.1.206|South Africa|2020-07-22	0.0004706530	Africa
Africa|hCoV-19/Gambia/NPHL-1746/2020|EPI ISL 561238|B.1.1|Gambia|2020-07-20	Africa|hCoV-19/South Africa/KRISP-K002325/2020|EPI ISL 515701|B.1.1.206|South Africa|2020-07-22	0.0004034547	Africa
Africa|hCoV-19/Gambia/NPHL-1921/2020|EPI ISL 561239|B.1.1|Gambia|2020	Africa|hCoV-19/South Africa/KRISP-K002325/2020|EPI ISL 515701|B.1.1.206|South Africa|2020-07-22	0.0005715802	Africa
Africa|hCoV-19/Gambia/NPHL-1968/2020|EPI ISL 561240|B.1.1|Gambia|2020-07-16	Africa|hCoV-19/South Africa/KRISP-K002325/2020|EPI ISL 515701|B.1.1.206|South Africa|2020-07-22	0.0005715802	Africa
Africa|hCoV-19/Gambia/NPHL-2037/2020|EPI ISL 561241|B.1.1|Gambia|2020-07-15	Africa|hCoV-19/South Africa/KRISP-K002325/2020|EPI ISL 515701|B.1.1.206|South Africa|2020-07-22	0.0005379651	Africa
Africa|hCoV-19/Gambia/NPHL-2268/2020|EPI ISL 561242|B.1.1|Gambia|2020	Africa|hCoV-19/South Africa/KRISP-K002325/2020|EPI ISL 515701|B.1.1.206|South Africa|2020-07-22	0.0003706696	Africa
Africa|hCoV-19/Gambia/NPHL-2344/2020|EPI ISL 561243|B.1.292|Gambia|2020	Africa|hCoV-19/South Africa/KRISP-K002325/2020|EPI ISL 515701|B.1.1.206|South Africa|2020-07-22	0.0006725626	Africa
Africa|hCoV-19/Gambia/NPHL-2374/2020|EPI ISL 561244|B.1.5.12|Gambia|2020	Africa|hCoV-19/South Africa/KRISP-K002325/2020|EPI ISL 515701|B.1.1.206|South Africa|2020-07-22	0.0006388745	Africa
Africa|hCoV-19/Gambia/NPHL-242/2020|EPI ISL 561245|B.1.5|Gambia|2020	Africa|hCoV-19/South Africa/KRISP-K002325/2020|EPI ISL 515701|B.1.1.206|South Africa|2020-07-22	0.0004707384	Africa
Africa|hCoV-19/Gambia/NPHL-243/2020|EPI ISL 561246|B.1.5|Gambia|2020	Africa|hCoV-19/South Africa/KRISP-K002325/2020|EPI ISL 515701|B.1.1.206|South Africa|2020-07-22	0.0004122262	Africa
Africa|hCoV-19/Gambia/NPHL-244/2020|EPI ISL 561247|B.1.1.293|Gambia|2020	Africa|hCoV-19/South Africa/KRISP-K002325/2020|EPI ISL 515701|B.1.1.206|South Africa|2020-07-22	0.0005086875	Africa
Africa|hCoV-19/Gambia/NPHL-2443/2020|EPI ISL 561248|B.1.5.12|Gambia|2020	Africa|hCoV-19/South Africa/KRISP-K002325/2020|EPI ISL 515701|B.1.1.206|South Africa|2020-07-22	0.0006388529	Africa
Africa|hCoV-19/Gambia/NPHL-2444/2020|EPI ISL 561249|B.1.292|Gambia|2020-07-21	Africa|hCoV-19/South Africa/KRISP-K002325/2020|EPI ISL 515701|B.1.1.206|South Africa|2020-07-22	0.0006388658	Africa
Africa|hCoV-19/Gambia/NPHL-2446/2020|EPI ISL 561250|B.1.1|Gambia|2020	Africa|hCoV-19/South Africa/KRISP-K002325/2020|EPI ISL 515701|B.1.1.206|South Africa|2020-07-22	0.0005862221	Africa
Africa|hCoV-19/Gambia/NPHL-245/2020|EPI ISL 561251|B.1.1|Gambia|2020	Africa|hCoV-19/South Africa/KRISP-K002325/2020|EPI ISL 515701|B.1.1.206|South Africa|2020-07-22	0.0004064193	Africa
Africa|hCoV-19/Gambia/NPHL-2457/2020|EPI ISL 561252|B.1.1|Gambia|2020-07-21	Africa|hCoV-19/South Africa/KRISP-K002325/2020|EPI ISL 515701|B.1.1.206|South Africa|2020-07-22	0.0005862019	Africa
Africa|hCoV-19/Gambia/NPHL-2458/2020|EPI ISL 561253|B.1.292|Gambia|2020-07-21	Africa|hCoV-19/South Africa/KRISP-K002325/2020|EPI ISL 515701|B.1.1.206|South Africa|2020-07-22	0.0006554358	Africa
Africa|hCoV-19/Gambia/NPHL-2463/2020|EPI ISL 561254|B.1.1|Gambia|2020	Africa|hCoV-19/South Africa/KRISP-K002325/2020|EPI ISL 515701|B.1.1.206|South Africa|2020-07-22	0.0005572350	Africa
Africa|hCoV-19/Gambia/NPHL-2465/2020|EPI ISL 561255|B.1.1|Gambia|2020-07-21	Africa|hCoV-19/South Africa/KRISP-K002325/2020|EPI ISL 515701|B.1.1.206|South Africa|2020-07-22	0.0005862423	Africa
Africa|hCoV-19/Gambia/NPHL-2469/2020|EPI ISL 561256|B.1.5.12|Gambia|2020-07-21	Africa|hCoV-19/South Africa/KRISP-K002325/2020|EPI ISL 515701|B.1.1.206|South Africa|2020-07-22	0.0007243017	Africa
Africa|hCoV-19/Gambia/NPHL-247/2020|EPI ISL 561257|B.1.1.293|Gambia|2020	Africa|hCoV-19/South Africa/KRISP-K002325/2020|EPI ISL 515701|B.1.1.206|South Africa|2020-07-22	0.0005043100	Africa
Africa|hCoV-19/Gambia/NPHL-2470/2020|EPI ISL 561258|B.1.1|Gambia|2020-07-21	Africa|hCoV-19/South Africa/KRISP-K002325/2020|EPI ISL 515701|B.1.1.206|South Africa|2020-07-22	0.0005862221	Africa
Africa|hCoV-19/Gambia/NPHL-2472/2020|EPI ISL 561259|B.1.5.12|Gambia|2020-07-21	Africa|hCoV-19/South Africa/KRISP-K002325/2020|EPI ISL 515701|B.1.1.206|South Africa|2020-07-22	0.0005172583	Africa
Africa|hCoV-19/Gambia/NPHL-2473/2020|EPI ISL 561260|B.1.5.12|Gambia|2020-07-21	Africa|hCoV-19/South Africa/KRISP-K002325/2020|EPI ISL 515701|B.1.1.206|South Africa|2020-07-22	0.0007735564	Africa
Africa|hCoV-19/Gambia/NPHL-2478/2020|EPI ISL 561261|B.1.5.12|Gambia|2020-07-21	Africa|hCoV-19/South Africa/KRISP-K002325/2020|EPI ISL 515701|B.1.1.206|South Africa|2020-07-22	0.0005224662	Africa
Africa|hCoV-19/Gambia/NPHL-2497/2020|EPI ISL 561262|B.1.1.242|Gambia|2020-07-21	Africa|hCoV-19/South Africa/KRISP-K002325/2020|EPI ISL 515701|B.1.1.206|South Africa|2020-07-22	0.0005223807	Africa
Africa|hCoV-19/Gambia/NPHL-2504/2020|EPI ISL 561264|B.1.5.12|Gambia|2020-07-23	Africa|hCoV-19/South Africa/KRISP-K002325/2020|EPI ISL 515701|B.1.1.206|South Africa|2020-07-22	0.0007868684	Africa
Africa|hCoV-19/Gambia/NPHL-2514/2020|EPI ISL 561265|B.1.5.12|Gambia|2020-07-21	Africa|hCoV-19/South Africa/KRISP-K002325/2020|EPI ISL 515701|B.1.1.206|South Africa|2020-07-22	0.0007243090	Africa
Africa|hCoV-19/Gambia/NPHL-2521/2020|EPI ISL 561266|B.1.5.12|Gambia|2020-07-23	Africa|hCoV-19/South Africa/KRISP-K002325/2020|EPI ISL 515701|B.1.1.206|South Africa|2020-07-22	0.0007242793	Africa
Africa|hCoV-19/Gambia/NPHL-2522/2020|EPI ISL 561267|B.1.1.293|Gambia|2020-07-22	Africa|hCoV-19/South Africa/KRISP-K002325/2020|EPI ISL 515701|B.1.1.206|South Africa|2020-07-22	0.0005521896	Africa
Africa|hCoV-19/Gambia/NPHL-2524/2020|EPI ISL 561268|B.1.1|Gambia|2020-07-24	Africa|hCoV-19/South Africa/KRISP-K002325/2020|EPI ISL 515701|B.1.1.206|South Africa|2020-07-22	0.0005379651	Africa
Africa|hCoV-19/Gambia/NPHL-2529/2020|EPI ISL 561269|B.1.1.293|Gambia|2020-07-21	Africa|hCoV-19/South Africa/KRISP-K002325/2020|EPI ISL 515701|B.1.1.206|South Africa|2020-07-22	0.0005171923	Africa
Africa|hCoV-19/Gambia/NPHL-253/2020|EPI ISL 561270|B.1.1.293|Gambia|2020	Africa|hCoV-19/South Africa/KRISP-K002325/2020|EPI ISL 515701|B.1.1.206|South Africa|2020-07-22	0.0005379234	Africa
Africa|hCoV-19/Gambia/NPHL-2537/2020|EPI ISL 561271|B.1.1|Gambia|2020	Africa|hCoV-19/South Africa/KRISP-K002325/2020|EPI ISL 515701|B.1.1.206|South Africa|2020-07-22	0.0006146934	Africa
Africa|hCoV-19/Gambia/NPHL-2538/2020|EPI ISL 561272|B.1.5.12|Gambia|2020-07-21	Africa|hCoV-19/South Africa/KRISP-K002325/2020|EPI ISL 515701|B.1.1.206|South Africa|2020-07-22	0.0006897588	Africa
Africa|hCoV-19/Gambia/NPHL-2550/2020|EPI ISL 561274|B.1.292|Gambia|2020-07-21	Africa|hCoV-19/South Africa/KRISP-K002325/2020|EPI ISL 515701|B.1.1.206|South Africa|2020-07-22	0.0006207550	Africa
Africa|hCoV-19/Gambia/NPHL-2554/2020|EPI ISL 561275|B.1.5.12|Gambia|2020	Africa|hCoV-19/South Africa/KRISP-K002325/2020|EPI ISL 515701|B.1.1.206|South Africa|2020-07-22	0.0006207850	Africa
Africa|hCoV-19/Gambia/NPHL-2555/2020|EPI ISL 561276|B.1.1|Gambia|2020-07-21	Africa|hCoV-19/South Africa/KRISP-K002325/2020|EPI ISL 515701|B.1.1.206|South Africa|2020-07-22	0.0005225478	Africa
Africa|hCoV-19/Gambia/NPHL-256/2020|EPI ISL 561277|B.1.1.293|Gambia|2020	Africa|hCoV-19/South Africa/KRISP-K002325/2020|EPI ISL 515701|B.1.1.206|South Africa|2020-07-22	0.0004370553	Africa
Africa|hCoV-19/Gambia/NPHL-2560/2020|EPI ISL 561278|B.1.1|Gambia|2020	Africa|hCoV-19/South Africa/KRISP-K002325/2020|EPI ISL 515701|B.1.1.206|South Africa|2020-07-22	0.0005862019	Africa
Africa|hCoV-19/Gambia/NPHL-2567/2020|EPI ISL 561279|B.1|Gambia|2020	Africa|hCoV-19/South Africa/KRISP-K002325/2020|EPI ISL 515701|B.1.1.206|South Africa|2020-07-22	0.0008409180	Africa
Africa|hCoV-19/Gambia/NPHL-2573/2020|EPI ISL 561280|B.1.1.293|Gambia|2020	Africa|hCoV-19/South Africa/KRISP-K002325/2020|EPI ISL 515701|B.1.1.206|South Africa|2020-07-22	0.0005172637	Africa
Africa|hCoV-19/Gambia/NPHL-2586/2020|EPI ISL 561281|B.1.5.12|Gambia|2020-07-23	Africa|hCoV-19/South Africa/KRISP-K002325/2020|EPI ISL 515701|B.1.1.206|South Africa|2020-07-22	0.0005920768	Africa
Africa|hCoV-19/Gambia/NPHL-2588/2020|EPI ISL 561282|B.1.1|Gambia|2020	Africa|hCoV-19/South Africa/KRISP-K002325/2020|EPI ISL 515701|B.1.1.206|South Africa|2020-07-22	0.0006052148	Africa
Africa|hCoV-19/Gambia/NPHL-2615/2020|EPI ISL 561283|B.1.1.293|Gambia|2020-08-18	Africa|hCoV-19/South Africa/KRISP-K002325/2020|EPI ISL 515701|B.1.1.206|South Africa|2020-07-22	0.0005379235	Africa
Africa|hCoV-19/Gambia/NPHL-2626/2020|EPI ISL 561284|B.1.1.293|Gambia|2020	Africa|hCoV-19/South Africa/KRISP-K002325/2020|EPI ISL 515701|B.1.1.206|South Africa|2020-07-22	0.0005380012	Africa
Africa|hCoV-19/Gambia/NPHL-2640/2020|EPI ISL 561285|B.1.5.12|Gambia|2020-06-17	Africa|hCoV-19/South Africa/KRISP-K002325/2020|EPI ISL 515701|B.1.1.206|South Africa|2020-07-22	0.0006052434	Africa
Africa|hCoV-19/Gambia/NPHL-266/2020|EPI ISL 561286|B.1.5.12|Gambia|2020	Africa|hCoV-19/South Africa/KRISP-K002325/2020|EPI ISL 515701|B.1.1.206|South Africa|2020-07-22	0.0006897968	Africa
Africa|hCoV-19/Gambia/NPHL-2706/2020|EPI ISL 561287|B.1.292|Gambia|2020	Africa|hCoV-19/South Africa/KRISP-K002325/2020|EPI ISL 515701|B.1.1.206|South Africa|2020-07-22	0.0006725039	Africa
Africa|hCoV-19/Gambia/NPHL-2712/2020|EPI ISL 561288|B.1.5.12|Gambia|2020-08-03	Africa|hCoV-19/South Africa/KRISP-K002325/2020|EPI ISL 515701|B.1.1.206|South Africa|2020-07-22	0.0007062242	Africa
Africa|hCoV-19/Gambia/NPHL-2727/2020|EPI ISL 561289|B.1.5.12|Gambia|2020-08-04	Africa|hCoV-19/South Africa/KRISP-K002325/2020|EPI ISL 515701|B.1.1.206|South Africa|2020-07-22	0.0007061934	Africa
Africa|hCoV-19/Gambia/NPHL-2729/2020|EPI ISL 561290|B.1.1|Gambia|2020-07-23	Africa|hCoV-19/South Africa/KRISP-K002325/2020|EPI ISL 515701|B.1.1.206|South Africa|2020-07-22	0.0005715802	Africa
Africa|hCoV-19/Gambia/NPHL-2736/2020|EPI ISL 561291|B.1.1.242|Gambia|2020-07-25	Africa|hCoV-19/South Africa/KRISP-K002325/2020|EPI ISL 515701|B.1.1.206|South Africa|2020-07-22	0.0006052027	Africa
Africa|hCoV-19/Gambia/NPHL-2759/2020|EPI ISL 561292|B.1.5.12|Gambia|2020-08-07	Africa|hCoV-19/South Africa/KRISP-K002325/2020|EPI ISL 515701|B.1.1.206|South Africa|2020-07-22	0.0006726102	Africa
Africa|hCoV-19/Gambia/NPHL-2762/2020|EPI ISL 561293|B.1.5.12|Gambia|2020-07-25	Africa|hCoV-19/South Africa/KRISP-K002325/2020|EPI ISL 515701|B.1.1.206|South Africa|2020-07-22	0.0007398514	Africa
Africa|hCoV-19/Gambia/NPHL-2767/2020|EPI ISL 561294|B.1.1.293|Gambia|2020-07-25	Africa|hCoV-19/South Africa/KRISP-K002325/2020|EPI ISL 515701|B.1.1.206|South Africa|2020-07-22	0.0005715688	Africa
Africa|hCoV-19/Gambia/NPHL-2768/2020|EPI ISL 561295|B.1.1.293|Gambia|2020-07-27	Africa|hCoV-19/South Africa/KRISP-K002325/2020|EPI ISL 515701|B.1.1.206|South Africa|2020-07-22	0.0005042931	Africa
Africa|hCoV-19/Gambia/NPHL-277/2020|EPI ISL 561296|B.1.5.12|Gambia|2020	Africa|hCoV-19/South Africa/KRISP-K002325/2020|EPI ISL 515701|B.1.1.206|South Africa|2020-07-22	0.0007062100	Africa
Africa|hCoV-19/Gambia/NPHL-2785/2020|EPI ISL 561297|B.1.1.242|Gambia|2020-07-27	Africa|hCoV-19/South Africa/KRISP-K002325/2020|EPI ISL 515701|B.1.1.206|South Africa|2020-07-22	0.0005379309	Africa
Africa|hCoV-19/Gambia/NPHL-2790/2020|EPI ISL 561298|B.1.1.293|Gambia|2020	Africa|hCoV-19/South Africa/KRISP-K002325/2020|EPI ISL 515701|B.1.1.206|South Africa|2020-07-22	0.0005715802	Africa
Africa|hCoV-19/Gambia/NPHL-2825/2020|EPI ISL 561299|B.1.5.12|Gambia|2020	Africa|hCoV-19/South Africa/KRISP-K002325/2020|EPI ISL 515701|B.1.1.206|South Africa|2020-07-22	0.0007061293	Africa
Africa|hCoV-19/Gambia/NPHL-287/2020|EPI ISL 561300|B.1.1.293|Gambia|2020	Africa|hCoV-19/South Africa/KRISP-K002325/2020|EPI ISL 515701|B.1.1.206|South Africa|2020-07-22	0.0005379524	Africa
Africa|hCoV-19/Gambia/NPHL-2889/2020|EPI ISL 561301|B.1.5.12|Gambia|2020	Africa|hCoV-19/South Africa/KRISP-K002325/2020|EPI ISL 515701|B.1.1.206|South Africa|2020-07-22	0.0007530946	Africa
Africa|hCoV-19/Gambia/NPHL-2892/2020|EPI ISL 561302|B.1.5.12|Gambia|2020-09-07	Africa|hCoV-19/South Africa/KRISP-K002325/2020|EPI ISL 515701|B.1.1.206|South Africa|2020-07-22	0.0007530946	Africa
Africa|hCoV-19/Gambia/NPHL-290/2020|EPI ISL 561303|B.1.1.293|Gambia|2020	Africa|hCoV-19/South Africa/KRISP-K002325/2020|EPI ISL 515701|B.1.1.206|South Africa|2020-07-22	0.0005042931	Africa
Africa|hCoV-19/Gambia/NPHL-2909/2020|EPI ISL 561304|B.1.1.293|Gambia|2020-07-26	Africa|hCoV-19/South Africa/KRISP-K002325/2020|EPI ISL 515701|B.1.1.206|South Africa|2020-07-22	0.0005379470	Africa
Africa|hCoV-19/Gambia/NPHL-2984/2020|EPI ISL 561307|B.1.1.293|Gambia|2020	Africa|hCoV-19/South Africa/KRISP-K002325/2020|EPI ISL 515701|B.1.1.206|South Africa|2020-07-22	0.0005716051	Africa
Africa|hCoV-19/Gambia/NPHL-299/2020|EPI ISL 561308|B.1.1.293|Gambia|2020	Africa|hCoV-19/South Africa/KRISP-K002325/2020|EPI ISL 515701|B.1.1.206|South Africa|2020-07-22	0.0005379343	Africa
Africa|hCoV-19/Gambia/NPHL-3047/2020|EPI ISL 561309|B.1.5.12|Gambia|2020-07-28	Africa|hCoV-19/South Africa/KRISP-K002325/2020|EPI ISL 515701|B.1.1.206|South Africa|2020-07-22	0.0007469590	Africa
Africa|hCoV-19/Gambia/NPHL-3055/2020|EPI ISL 561310|B.1.5.12|Gambia|2020-07-17	Africa|hCoV-19/South Africa/KRISP-K002325/2020|EPI ISL 515701|B.1.1.206|South Africa|2020-07-22	0.0007398514	Africa
Africa|hCoV-19/Gambia/NPHL-3062/2020|EPI ISL 561311|B.1.5.12|Gambia|2020	Africa|hCoV-19/South Africa/KRISP-K002325/2020|EPI ISL 515701|B.1.1.206|South Africa|2020-07-22	0.0007469590	Africa
Africa|hCoV-19/Gambia/NPHL-3079/2020|EPI ISL 561312|B.1.5.12|Gambia|2020-07-27	Africa|hCoV-19/South Africa/KRISP-K002325/2020|EPI ISL 515701|B.1.1.206|South Africa|2020-07-22	0.0007530946	Africa
Africa|hCoV-19/Gambia/NPHL-3206/2020|EPI ISL 561313|B.1.1.293|Gambia|2020	Africa|hCoV-19/South Africa/KRISP-K002325/2020|EPI ISL 515701|B.1.1.206|South Africa|2020-07-22	0.0006052291	Africa
Africa|hCoV-19/Gambia/NPHL-3254/2020|EPI ISL 561315|B.1.5.12|Gambia|2020-07-28	Africa|hCoV-19/South Africa/KRISP-K002325/2020|EPI ISL 515701|B.1.1.206|South Africa|2020-07-22	0.0007458703	Africa
Africa|hCoV-19/Gambia/NPHL-3281/2020|EPI ISL 561316|B.1.1|Gambia|2020-07-28	Africa|hCoV-19/South Africa/KRISP-K002325/2020|EPI ISL 515701|B.1.1.206|South Africa|2020-07-22	0.0006617480	Africa
Africa|hCoV-19/Gambia/NPHL-483B/2020|EPI ISL 561318|B.1.1|Gambia|2020	Africa|hCoV-19/South Africa/KRISP-K002325/2020|EPI ISL 515701|B.1.1.206|South Africa|2020-07-22	0.0006620201	Africa
Africa|hCoV-19/Gambia/NPHL-704/2020|EPI ISL 561320|B.1.1.293|Gambia|2020	Africa|hCoV-19/South Africa/KRISP-K002325/2020|EPI ISL 515701|B.1.1.206|South Africa|2020-07-22	0.0007588896	Africa
Africa|hCoV-19/Gambia/NPHL-737/2020|EPI ISL 561323|B.1.1.293|Gambia|2020	Africa|hCoV-19/South Africa/KRISP-K002325/2020|EPI ISL 515701|B.1.1.206|South Africa|2020-07-22	0.0004826912	Africa
Africa|hCoV-19/Gambia/NPHL-748/2020|EPI ISL 561324|B.1.1|Gambia|2020	Africa|hCoV-19/South Africa/KRISP-K002325/2020|EPI ISL 515701|B.1.1.206|South Africa|2020-07-22	0.0005379650	Africa
Africa|hCoV-19/Gambia/NPHL-758/2020|EPI ISL 561326|B.1.1.293|Gambia|2020	Africa|hCoV-19/South Africa/KRISP-K002325/2020|EPI ISL 515701|B.1.1.206|South Africa|2020-07-22	0.0004822921	Africa
Africa|hCoV-19/Gambia/NPHL-760/2020|EPI ISL 561327|B.1.5|Gambia|2020	Africa|hCoV-19/South Africa/KRISP-K002325/2020|EPI ISL 515701|B.1.1.206|South Africa|2020-07-22	0.0004064467	Africa
Africa|hCoV-19/Gambia/NPHL-790/2020|EPI ISL 561329|B.1.5|Gambia|2020	Africa|hCoV-19/South Africa/KRISP-K002325/2020|EPI ISL 515701|B.1.1.206|South Africa|2020-07-22	0.0003756177	Africa
Africa|hCoV-19/Gambia/NPHL-923/2020|EPI ISL 561330|B.1.5.12|Gambia|2020	Africa|hCoV-19/South Africa/KRISP-K002325/2020|EPI ISL 515701|B.1.1.206|South Africa|2020-07-22	0.0006388960	Africa
Africa|hCoV-19/Gambia/NPHL-930/2020|EPI ISL 561331|B.1.5|Gambia|2020	Africa|hCoV-19/South Africa/KRISP-K002325/2020|EPI ISL 515701|B.1.1.206|South Africa|2020-07-22	0.0004097773	Africa
Africa|hCoV-19/Gambia/NPHL-941/2020|EPI ISL 561332|B.1.5.12|Gambia|2020	Africa|hCoV-19/South Africa/KRISP-K002325/2020|EPI ISL 515701|B.1.1.206|South Africa|2020-07-22	0.0006725198	Africa
Africa|hCoV-19/Gambia/NPHL-956/2020|EPI ISL 561334|B.1.5.12|Gambia|2020	Africa|hCoV-19/South Africa/KRISP-K002325/2020|EPI ISL 515701|B.1.1.206|South Africa|2020-07-22	0.0006830698	Africa
Africa|hCoV-19/Ghana/1651 S3/2020|EPI ISL 422387|A.11|Ghana|2020-03-25	Africa|hCoV-19/South Africa/KRISP-K002325/2020|EPI ISL 515701|B.1.1.206|South Africa|2020-07-22	0.0008395238	Africa
Africa|hCoV-19/Ghana/1659 S14/2020|EPI ISL 422405|B.1.220|Ghana|2020-03-25	Africa|hCoV-19/South Africa/KRISP-K002325/2020|EPI ISL 515701|B.1.1.206|South Africa|2020-07-22	0.0005254960	Africa
Africa|hCoV-19/Ghana/2230 S4/2020|EPI ISL 422390|B.40|Ghana|2020-03-25	Africa|hCoV-19/South Africa/KRISP-K002325/2020|EPI ISL 515701|B.1.1.206|South Africa|2020-07-22	0.0007486028	Africa
Africa|hCoV-19/Ghana/2333 S5/2020|EPI ISL 422394|B.1.3|Ghana|2020-03-27	Africa|hCoV-19/South Africa/KRISP-K002325/2020|EPI ISL 515701|B.1.1.206|South Africa|2020-07-22	0.0006513627	Africa
Africa|hCoV-19/Ghana/2573 S27/2020|EPI ISL 515082|A|Ghana|2020-03-29	Africa|hCoV-19/South Africa/KRISP-K002325/2020|EPI ISL 515701|B.1.1.206|South Africa|2020-07-22	0.0009477058	Africa
Africa|hCoV-19/Ghana/2666 S32/2020|EPI ISL 515083|A|Ghana|2020-03-27	Africa|hCoV-19/South Africa/KRISP-K002325/2020|EPI ISL 515701|B.1.1.206|South Africa|2020-07-22	0.0003771370	Africa
Africa|hCoV-19/Ghana/2709 S25/2020|EPI ISL 515084|B.1|Ghana|2020-03-28	Africa|hCoV-19/South Africa/KRISP-K002325/2020|EPI ISL 515701|B.1.1.206|South Africa|2020-07-22	0.0006732121	Africa
Africa|hCoV-19/Ghana/2828 S6/2020|EPI ISL 422397|A.11|Ghana|2020-03-29	Africa|hCoV-19/South Africa/KRISP-K002325/2020|EPI ISL 515701|B.1.1.206|South Africa|2020-07-22	0.0009546289	Africa
Africa|hCoV-19/Ghana/2852 S30/2020|EPI ISL 515085|B.6|Ghana|2020-03-28	Africa|hCoV-19/South Africa/KRISP-K002325/2020|EPI ISL 515701|B.1.1.206|South Africa|2020-07-22	0.0003763371	Africa
Africa|hCoV-19/Ghana/2914 S8/2020|EPI ISL 422399|B.1.1|Ghana|2020-03-30	Africa|hCoV-19/South Africa/KRISP-K002325/2020|EPI ISL 515701|B.1.1.206|South Africa|2020-07-22	0.0004162492	Africa
Africa|hCoV-19/Ghana/34927 S20/2020|EPI ISL 515086|A.11|Ghana|2020-05-23	Africa|hCoV-19/South Africa/KRISP-K002325/2020|EPI ISL 515701|B.1.1.206|South Africa|2020-07-22	0.0008490244	Africa
Africa|hCoV-19/Ghana/34928 S21/2020|EPI ISL 515087|A.11|Ghana|2020-05-23	Africa|hCoV-19/South Africa/KRISP-K002325/2020|EPI ISL 515701|B.1.1.206|South Africa|2020-07-22	0.0009540892	Africa
Africa|hCoV-19/Ghana/34980 S22/2020|EPI ISL 515088|B.1.1|Ghana|2020-05-23	Africa|hCoV-19/South Africa/KRISP-K002325/2020|EPI ISL 515701|B.1.1.206|South Africa|2020-07-22	0.0003812761	Africa
Africa|hCoV-19/Ghana/34983 S40/2020|EPI ISL 515089|B.1.1|Ghana|2020-05-23	Africa|hCoV-19/South Africa/KRISP-K002325/2020|EPI ISL 515701|B.1.1.206|South Africa|2020-07-22	0.0004779413	Africa
Africa|hCoV-19/Ghana/35012 S17/2020|EPI ISL 515090|B.1.1|Ghana|2020-05-23	Africa|hCoV-19/South Africa/KRISP-K002325/2020|EPI ISL 515701|B.1.1.206|South Africa|2020-07-22	0.0004706798	Africa
Africa|hCoV-19/Ghana/35019 S18/2020|EPI ISL 515091|B.1.1|Ghana|2020-05-23	Africa|hCoV-19/South Africa/KRISP-K002325/2020|EPI ISL 515701|B.1.1.206|South Africa|2020-07-22	0.0003783430	Africa
Africa|hCoV-19/Ghana/35183 S24/2020|EPI ISL 515092|A|Ghana|2020-05-24	Africa|hCoV-19/South Africa/KRISP-K002325/2020|EPI ISL 515701|B.1.1.206|South Africa|2020-07-22	0.0003826594	Africa
Africa|hCoV-19/Ghana/35280 S41/2020|EPI ISL 515093|A|Ghana|2020-05-24	Africa|hCoV-19/South Africa/KRISP-K002325/2020|EPI ISL 515701|B.1.1.206|South Africa|2020-07-22	0.0008617441	Africa
Africa|hCoV-19/Ghana/35394 S49/2020|EPI ISL 515094|B.1.1.307|Ghana|2020-05-24	Africa|hCoV-19/South Africa/KRISP-K002325/2020|EPI ISL 515701|B.1.1.206|South Africa|2020-07-22	0.0004136325	Africa
Africa|hCoV-19/Ghana/35466 S19/2020|EPI ISL 515095|B.1.1|Ghana|2020-05-24	Africa|hCoV-19/South Africa/KRISP-K002325/2020|EPI ISL 515701|B.1.1.206|South Africa|2020-07-22	0.0004436527	Africa
Africa|hCoV-19/Ghana/35563 S37/2020|EPI ISL 515096|A.11|Ghana|2020-05-24	Africa|hCoV-19/South Africa/KRISP-K002325/2020|EPI ISL 515701|B.1.1.206|South Africa|2020-07-22	0.0009754099	Africa
Africa|hCoV-19/Ghana/36523 S23/2020|EPI ISL 515097|A|Ghana|2020-05-27	Africa|hCoV-19/South Africa/KRISP-K002325/2020|EPI ISL 515701|B.1.1.206|South Africa|2020-07-22	0.0005138163	Africa
Africa|hCoV-19/Ghana/81216 S36/2020|EPI ISL 515098|A|Ghana|2020-05-20	Africa|hCoV-19/South Africa/KRISP-K002325/2020|EPI ISL 515701|B.1.1.206|South Africa|2020-07-22	0.0009471064	Africa
Africa|hCoV-19/Ghana/81219 S34/2020|EPI ISL 515099|B.1.1|Ghana|2020-05-20	Africa|hCoV-19/South Africa/KRISP-K002325/2020|EPI ISL 515701|B.1.1.206|South Africa|2020-07-22	0.0003755920	Africa
Africa|hCoV-19/Ghana/82879 S48/2020|EPI ISL 515100|B.1|Ghana|2020-05-20	Africa|hCoV-19/South Africa/KRISP-K002325/2020|EPI ISL 515701|B.1.1.206|South Africa|2020-07-22	0.0006767974	Africa
Africa|hCoV-19/Ghana/83637 S29/2020|EPI ISL 515101|B.1.1|Ghana|2020-05-22	Africa|hCoV-19/South Africa/KRISP-K002325/2020|EPI ISL 515701|B.1.1.206|South Africa|2020-07-22	0.0004051901	Africa
Africa|hCoV-19/Ghana/84049 S31/2020|EPI ISL 515102|B.1|Ghana|2020-05-25	Africa|hCoV-19/South Africa/KRISP-K002325/2020|EPI ISL 515701|B.1.1.206|South Africa|2020-07-22	0.0007078162	Africa
Africa|hCoV-19/Ghana/84162 S45/2020|EPI ISL 515103|A|Ghana|2020-04-25	Africa|hCoV-19/South Africa/KRISP-K002325/2020|EPI ISL 515701|B.1.1.206|South Africa|2020-07-22	0.0008272769	Africa
Africa|hCoV-19/Ghana/84182 S43/2020|EPI ISL 515104|B.1.1|Ghana|2020-05-25	Africa|hCoV-19/South Africa/KRISP-K002325/2020|EPI ISL 515701|B.1.1.206|South Africa|2020-07-22	0.0005462202	Africa
Africa|hCoV-19/Ghana/84210 S44/2020|EPI ISL 515105|A|Ghana|2020-05-24	Africa|hCoV-19/South Africa/KRISP-K002325/2020|EPI ISL 515701|B.1.1.206|South Africa|2020-07-22	0.0008834834	Africa
Africa|hCoV-19/Ghana/84218 S47/2020|EPI ISL 515106|A|Ghana|2020-05-25	Africa|hCoV-19/South Africa/KRISP-K002325/2020|EPI ISL 515701|B.1.1.206|South Africa|2020-07-22	0.0009660594	Africa
Africa|hCoV-19/Ghana/84260 S28/2020|EPI ISL 515107|A|Ghana|2020-05-25	Africa|hCoV-19/South Africa/KRISP-K002325/2020|EPI ISL 515701|B.1.1.206|South Africa|2020-07-22	0.0008485258	Africa
Africa|hCoV-19/Ghana/84279 S42/2020|EPI ISL 515108|B.1|Ghana|2020-05-25	Africa|hCoV-19/South Africa/KRISP-K002325/2020|EPI ISL 515701|B.1.1.206|South Africa|2020-07-22	0.0006785030	Africa
Africa|hCoV-19/Ghana/84301 S35/2020|EPI ISL 515109|A.11|Ghana|2020-05-24	Africa|hCoV-19/South Africa/KRISP-K002325/2020|EPI ISL 515701|B.1.1.206|South Africa|2020-07-22	0.0008426864	Africa
Africa|hCoV-19/Ghana/84430 S51/2020|EPI ISL 515110|B.1.1.307|Ghana|2020-05-25	Africa|hCoV-19/South Africa/KRISP-K002325/2020|EPI ISL 515701|B.1.1.206|South Africa|2020-07-22	0.0004061168	Africa
Africa|hCoV-19/Ghana/84438 S50/2020|EPI ISL 515111|A|Ghana|2020-05-24	Africa|hCoV-19/South Africa/KRISP-K002325/2020|EPI ISL 515701|B.1.1.206|South Africa|2020-07-22	0.0008453706	Africa
Africa|hCoV-19/Ghana/84484 S16/2020|EPI ISL 515112|B.1.1|Ghana|2020-05-25	Africa|hCoV-19/South Africa/KRISP-K002325/2020|EPI ISL 515701|B.1.1.206|South Africa|2020-07-22	0.0004827575	Africa
Africa|hCoV-19/Ghana/KATH23/2020|EPI ISL 515181|A.11|Ghana|2020-03-22	Africa|hCoV-19/South Africa/KRISP-K002325/2020|EPI ISL 515701|B.1.1.206|South Africa|2020-07-22	0.0008072082	Africa
Africa|hCoV-19/Ghana/TTH10/2020|EPI ISL 515182|A|Ghana|2020-03-27	Africa|hCoV-19/South Africa/KRISP-K002325/2020|EPI ISL 515701|B.1.1.206|South Africa|2020-07-22	0.0007734812	Africa
Africa|hCoV-19/Ghana/TTH11/2020|EPI ISL 515183|A|Ghana|2020-03-27	Africa|hCoV-19/South Africa/KRISP-K002325/2020|EPI ISL 515701|B.1.1.206|South Africa|2020-07-22	0.0007422498	Africa
Africa|hCoV-19/Ghana/TTH6/2020|EPI ISL 515248|A|Ghana|2020-03-27	Africa|hCoV-19/South Africa/KRISP-K002325/2020|EPI ISL 515701|B.1.1.206|South Africa|2020-07-22	0.0008121843	Africa
Africa|hCoV-19/Kenya/C1092/2020|EPI ISL 457849|B.1.5|Kenya|2020-04-18	Africa|hCoV-19/South Africa/KRISP-K002325/2020|EPI ISL 515701|B.1.1.206|South Africa|2020-07-22	0.0005250091	Africa
Africa|hCoV-19/Kenya/C1102/2020|EPI ISL 568708|B.1.5|Kenya|2020-04-19	Africa|hCoV-19/South Africa/KRISP-K002325/2020|EPI ISL 515701|B.1.1.206|South Africa|2020-07-22	0.0006170814	Africa
Africa|hCoV-19/Kenya/C1162/2020|EPI ISL 457850|B.1.5|Kenya|2020-04-19	Africa|hCoV-19/South Africa/KRISP-K002325/2020|EPI ISL 515701|B.1.1.206|South Africa|2020-07-22	0.0004501765	Africa
Africa|hCoV-19/Kenya/C1216/2020|EPI ISL 457854|B.1.5|Kenya|2020-04-19	Africa|hCoV-19/South Africa/KRISP-K002325/2020|EPI ISL 515701|B.1.1.206|South Africa|2020-07-22	0.0005043391	Africa
Africa|hCoV-19/Kenya/C1292/2020|EPI ISL 457856|B|Kenya|2020-04-20	Africa|hCoV-19/South Africa/KRISP-K002325/2020|EPI ISL 515701|B.1.1.206|South Africa|2020-07-22	0.0005144082	Africa
Africa|hCoV-19/Kenya/C1357/2020|EPI ISL 457858|B.1.5|Kenya|2020-04-20	Africa|hCoV-19/South Africa/KRISP-K002325/2020|EPI ISL 515701|B.1.1.206|South Africa|2020-07-22	0.0004919398	Africa
Africa|hCoV-19/Kenya/C1422/2020|EPI ISL 457861|B.1|Kenya|2020-04-20	Africa|hCoV-19/South Africa/KRISP-K002325/2020|EPI ISL 515701|B.1.1.206|South Africa|2020-07-22	0.0004941921	Africa
Africa|hCoV-19/Kenya/C1499/2020|EPI ISL 457863|B.1.5|Kenya|2020-04-20	Africa|hCoV-19/South Africa/KRISP-K002325/2020|EPI ISL 515701|B.1.1.206|South Africa|2020-07-22	0.0005143622	Africa
Africa|hCoV-19/Kenya/C1646/2020|EPI ISL 457865|B.1.5|Kenya|2020-04-21	Africa|hCoV-19/South Africa/KRISP-K002325/2020|EPI ISL 515701|B.1.1.206|South Africa|2020-07-22	0.0004620792	Africa
Africa|hCoV-19/Kenya/C1739/2020|EPI ISL 457866|B|Kenya|2020-04-22	Africa|hCoV-19/South Africa/KRISP-K002325/2020|EPI ISL 515701|B.1.1.206|South Africa|2020-07-22	0.0004927607	Africa
Africa|hCoV-19/Kenya/C1751/2020|EPI ISL 457867|B.1.5|Kenya|2020-04-22	Africa|hCoV-19/South Africa/KRISP-K002325/2020|EPI ISL 515701|B.1.1.206|South Africa|2020-07-22	0.0004706751	Africa
Africa|hCoV-19/Kenya/C21582/2020|EPI ISL 568872|B.1|Kenya|2020-06-22	Africa|hCoV-19/South Africa/KRISP-K002325/2020|EPI ISL 515701|B.1.1.206|South Africa|2020-07-22	0.0007398515	Africa
Africa|hCoV-19/Kenya/C22/2020|EPI ISL 457845|B.1.5|Kenya|2020-03-17	Africa|hCoV-19/South Africa/KRISP-K002325/2020|EPI ISL 515701|B.1.1.206|South Africa|2020-07-22	0.0004925114	Africa
Africa|hCoV-19/Kenya/C2439/2020|EPI ISL 457877|B.1.5|Kenya|2020-04-24	Africa|hCoV-19/South Africa/KRISP-K002325/2020|EPI ISL 515701|B.1.1.206|South Africa|2020-07-22	0.0005434107	Africa
Africa|hCoV-19/Kenya/C2449/2020|EPI ISL 457878|B.1.5|Kenya|2020-04-24	Africa|hCoV-19/South Africa/KRISP-K002325/2020|EPI ISL 515701|B.1.1.206|South Africa|2020-07-22	0.0004867536	Africa
Africa|hCoV-19/Kenya/C2469/2020|EPI ISL 457879|B.1.5|Kenya|2020-04-24	Africa|hCoV-19/South Africa/KRISP-K002325/2020|EPI ISL 515701|B.1.1.206|South Africa|2020-07-22	0.0004776593	Africa
Africa|hCoV-19/Kenya/C253/2020|EPI ISL 457868|B.1|Kenya|2020-04-03	Africa|hCoV-19/South Africa/KRISP-K002325/2020|EPI ISL 515701|B.1.1.206|South Africa|2020-07-22	0.0005043270	Africa
Africa|hCoV-19/Kenya/C256/2020|EPI ISL 568697|B.1.5|Kenya|2020-04-04	Africa|hCoV-19/South Africa/KRISP-K002325/2020|EPI ISL 515701|B.1.1.206|South Africa|2020-07-22	0.0005589158	Africa
Africa|hCoV-19/Kenya/C2582/2020|EPI ISL 457883|B.1.5|Kenya|2020-04-25	Africa|hCoV-19/South Africa/KRISP-K002325/2020|EPI ISL 515701|B.1.1.206|South Africa|2020-07-22	0.0005191325	Africa
Africa|hCoV-19/Kenya/C2685/2020|EPI ISL 457884|B.1.5|Kenya|2020-04-25	Africa|hCoV-19/South Africa/KRISP-K002325/2020|EPI ISL 515701|B.1.1.206|South Africa|2020-07-22	0.0005389199	Africa
Africa|hCoV-19/Kenya/C2777/2020|EPI ISL 457887|B.1|Kenya|2020-04-26	Africa|hCoV-19/South Africa/KRISP-K002325/2020|EPI ISL 515701|B.1.1.206|South Africa|2020-07-22	0.0004620627	Africa
Africa|hCoV-19/Kenya/C2826/2020|EPI ISL 457891|B.1.5|Kenya|2020-04-27	Africa|hCoV-19/South Africa/KRISP-K002325/2020|EPI ISL 515701|B.1.1.206|South Africa|2020-07-22	0.0004754213	Africa
Africa|hCoV-19/Kenya/C2847/2020|EPI ISL 457892|B.1.5|Kenya|2020-04-27	Africa|hCoV-19/South Africa/KRISP-K002325/2020|EPI ISL 515701|B.1.1.206|South Africa|2020-07-22	0.0004568193	Africa
Africa|hCoV-19/Kenya/C293/2020|EPI ISL 457871|A|Kenya|2020-04-04	Africa|hCoV-19/South Africa/KRISP-K002325/2020|EPI ISL 515701|B.1.1.206|South Africa|2020-07-22	0.0008019549	Africa
Africa|hCoV-19/Kenya/C310/2020|EPI ISL 457874|B.4|Kenya|2020-04-04	Africa|hCoV-19/South Africa/KRISP-K002325/2020|EPI ISL 515701|B.1.1.206|South Africa|2020-07-22	0.0009600485	Africa
Africa|hCoV-19/Kenya/C3129/2020|EPI ISL 457897|B.1.5|Kenya|2020-04-28	Africa|hCoV-19/South Africa/KRISP-K002325/2020|EPI ISL 515701|B.1.1.206|South Africa|2020-07-22	0.0005069925	Africa
Africa|hCoV-19/Kenya/C314/2020|EPI ISL 457875|A|Kenya|2020-04-04	Africa|hCoV-19/South Africa/KRISP-K002325/2020|EPI ISL 515701|B.1.1.206|South Africa|2020-07-22	0.0008407943	Africa
Africa|hCoV-19/Kenya/C316/2020|EPI ISL 457876|B.4|Kenya|2020-04-04	Africa|hCoV-19/South Africa/KRISP-K002325/2020|EPI ISL 515701|B.1.1.206|South Africa|2020-07-22	0.0009688935	Africa
Africa|hCoV-19/Kenya/C3194/2020|EPI ISL 457901|B.1.5|Kenya|2020-04-28	Africa|hCoV-19/South Africa/KRISP-K002325/2020|EPI ISL 515701|B.1.1.206|South Africa|2020-07-22	0.0005191197	Africa
Africa|hCoV-19/Kenya/C3205/2020|EPI ISL 457902|B.1.5|Kenya|2020-04-28	Africa|hCoV-19/South Africa/KRISP-K002325/2020|EPI ISL 515701|B.1.1.206|South Africa|2020-07-22	0.0004461297	Africa
Africa|hCoV-19/Kenya/C3208/2020|EPI ISL 457903|B.1.5|Kenya|2020-04-28	Africa|hCoV-19/South Africa/KRISP-K002325/2020|EPI ISL 515701|B.1.1.206|South Africa|2020-07-22	0.0004556186	Africa
Africa|hCoV-19/Kenya/C3381/2020|EPI ISL 568714|B.1.5|Kenya|2020-04-30	Africa|hCoV-19/South Africa/KRISP-K002325/2020|EPI ISL 515701|B.1.1.206|South Africa|2020-07-22	0.0005093904	Africa
Africa|hCoV-19/Kenya/C3427/2020|EPI ISL 457906|B.1.5|Kenya|2020-04-29	Africa|hCoV-19/South Africa/KRISP-K002325/2020|EPI ISL 515701|B.1.1.206|South Africa|2020-07-22	0.0005428555	Africa
Africa|hCoV-19/Kenya/C3457/2020|EPI ISL 568715|B.1|Kenya|2020-04-30	Africa|hCoV-19/South Africa/KRISP-K002325/2020|EPI ISL 515701|B.1.1.206|South Africa|2020-07-22	0.0005541803	Africa
Africa|hCoV-19/Kenya/C3739/2020|EPI ISL 568717|B.1.5|Kenya|2020-05-04	Africa|hCoV-19/South Africa/KRISP-K002325/2020|EPI ISL 515701|B.1.1.206|South Africa|2020-07-22	0.0004754215	Africa
Africa|hCoV-19/Kenya/C389/2020|EPI ISL 568698|B.1.5|Kenya|2020-04-07	Africa|hCoV-19/South Africa/KRISP-K002325/2020|EPI ISL 515701|B.1.1.206|South Africa|2020-07-22	0.0004796390	Africa
Africa|hCoV-19/Kenya/C3980/2020|EPI ISL 568719|B.1|Kenya|2020-05-05	Africa|hCoV-19/South Africa/KRISP-K002325/2020|EPI ISL 515701|B.1.1.206|South Africa|2020-07-22	0.0005129030	Africa
Africa|hCoV-19/Kenya/C4083/2020|EPI ISL 568721|B.1.5|Kenya|2020-05-05	Africa|hCoV-19/South Africa/KRISP-K002325/2020|EPI ISL 515701|B.1.1.206|South Africa|2020-07-22	0.0005263692	Africa
Africa|hCoV-19/Kenya/C4195/2020|EPI ISL 568723|B.1.5|Kenya|2020-06-05	Africa|hCoV-19/South Africa/KRISP-K002325/2020|EPI ISL 515701|B.1.1.206|South Africa|2020-07-22	0.0004754379	Africa
Africa|hCoV-19/Kenya/C4199/2020|EPI ISL 568724|B.1.5|Kenya|2020-05-06	Africa|hCoV-19/South Africa/KRISP-K002325/2020|EPI ISL 515701|B.1.1.206|South Africa|2020-07-22	0.0005488450	Africa
Africa|hCoV-19/Kenya/C4214/2020|EPI ISL 568725|B.1|Kenya|2020-06-05	Africa|hCoV-19/South Africa/KRISP-K002325/2020|EPI ISL 515701|B.1.1.206|South Africa|2020-07-22	0.0005043048	Africa
Africa|hCoV-19/Kenya/C4419/2020|EPI ISL 568727|B.1|Kenya|2020-05-07	Africa|hCoV-19/South Africa/KRISP-K002325/2020|EPI ISL 515701|B.1.1.206|South Africa|2020-07-22	0.0005721207	Africa
Africa|hCoV-19/Kenya/C4420/2020|EPI ISL 568728|B.1.5|Kenya|2020-05-07	Africa|hCoV-19/South Africa/KRISP-K002325/2020|EPI ISL 515701|B.1.1.206|South Africa|2020-07-22	0.0005538977	Africa
Africa|hCoV-19/Kenya/C4585/2020|EPI ISL 568730|B.1.5|Kenya|2020-05-08	Africa|hCoV-19/South Africa/KRISP-K002325/2020|EPI ISL 515701|B.1.1.206|South Africa|2020-07-22	0.0005094123	Africa
Africa|hCoV-19/Kenya/C460/2020|EPI ISL 457910|B.1.5|Kenya|2020-04-08	Africa|hCoV-19/South Africa/KRISP-K002325/2020|EPI ISL 515701|B.1.1.206|South Africa|2020-07-22	0.0004875552	Africa
Africa|hCoV-19/Kenya/C4691/2020|EPI ISL 568733|B.1.5|Kenya|2020-05-09	Africa|hCoV-19/South Africa/KRISP-K002325/2020|EPI ISL 515701|B.1.1.206|South Africa|2020-07-22	0.0004819503	Africa
Africa|hCoV-19/Kenya/C4710/2020|EPI ISL 568735|B.1.5|Kenya|2020-05-08	Africa|hCoV-19/South Africa/KRISP-K002325/2020|EPI ISL 515701|B.1.1.206|South Africa|2020-07-22	0.0005716128	Africa
Africa|hCoV-19/Kenya/C4717/2020|EPI ISL 568737|B.1.5|Kenya|2020-05-08	Africa|hCoV-19/South Africa/KRISP-K002325/2020|EPI ISL 515701|B.1.1.206|South Africa|2020-07-22	0.0004969102	Africa
Africa|hCoV-19/Kenya/C4872/2020|EPI ISL 568741|B.1.5|Kenya|2020-05-08	Africa|hCoV-19/South Africa/KRISP-K002325/2020|EPI ISL 515701|B.1.1.206|South Africa|2020-07-22	0.0005141967	Africa
Africa|hCoV-19/Kenya/C4895/2020|EPI ISL 568742|B.1.5|Kenya|2020-05-08	Africa|hCoV-19/South Africa/KRISP-K002325/2020|EPI ISL 515701|B.1.1.206|South Africa|2020-07-22	0.0005832802	Africa
Africa|hCoV-19/Kenya/C5008/2020|EPI ISL 568744|B.1|Kenya|2020-05-08	Africa|hCoV-19/South Africa/KRISP-K002325/2020|EPI ISL 515701|B.1.1.206|South Africa|2020-07-22	0.0005248214	Africa
Africa|hCoV-19/Kenya/C5011/2020|EPI ISL 568745|B.1.5|Kenya|2020-05-08	Africa|hCoV-19/South Africa/KRISP-K002325/2020|EPI ISL 515701|B.1.1.206|South Africa|2020-07-22	0.0005487883	Africa
Africa|hCoV-19/Kenya/C5119/2020|EPI ISL 568750|B.1|Kenya|2020-05-09	Africa|hCoV-19/South Africa/KRISP-K002325/2020|EPI ISL 515701|B.1.1.206|South Africa|2020-07-22	0.0004414642	Africa
Africa|hCoV-19/Kenya/C5177/2020|EPI ISL 568752|B.1.5|Kenya|2020-05-09	Africa|hCoV-19/South Africa/KRISP-K002325/2020|EPI ISL 515701|B.1.1.206|South Africa|2020-07-22	0.0005145794	Africa
Africa|hCoV-19/Kenya/C5178/2020|EPI ISL 568753|B.1.5|Kenya|2020-05-09	Africa|hCoV-19/South Africa/KRISP-K002325/2020|EPI ISL 515701|B.1.1.206|South Africa|2020-07-22	0.0005297313	Africa
Africa|hCoV-19/Kenya/C5246/2020|EPI ISL 568754|B.1.5|Kenya|2020-05-09	Africa|hCoV-19/South Africa/KRISP-K002325/2020|EPI ISL 515701|B.1.1.206|South Africa|2020-07-22	0.0005099728	Africa
Africa|hCoV-19/Kenya/C5288/2020|EPI ISL 568755|B.1.5|Kenya|2020-05-10	Africa|hCoV-19/South Africa/KRISP-K002325/2020|EPI ISL 515701|B.1.1.206|South Africa|2020-07-22	0.0005892389	Africa
Africa|hCoV-19/Kenya/C5289/2020|EPI ISL 568756|B.1.5|Kenya|2020-05-10	Africa|hCoV-19/South Africa/KRISP-K002325/2020|EPI ISL 515701|B.1.1.206|South Africa|2020-07-22	0.0004944053	Africa
Africa|hCoV-19/Kenya/C5328/2020|EPI ISL 568760|B.1.5|Kenya|2020-05-10	Africa|hCoV-19/South Africa/KRISP-K002325/2020|EPI ISL 515701|B.1.1.206|South Africa|2020-07-22	0.0005146718	Africa
Africa|hCoV-19/Kenya/C5335/2020|EPI ISL 568762|B.1.5|Kenya|2020-05-10	Africa|hCoV-19/South Africa/KRISP-K002325/2020|EPI ISL 515701|B.1.1.206|South Africa|2020-07-22	0.0005151146	Africa
Africa|hCoV-19/Kenya/C5384/2020|EPI ISL 568764|B.1.5|Kenya|2020-05-10	Africa|hCoV-19/South Africa/KRISP-K002325/2020|EPI ISL 515701|B.1.1.206|South Africa|2020-07-22	0.0005715935	Africa
Africa|hCoV-19/Kenya/C54/2020|EPI ISL 457847|B.1|Kenya|2020-03-24	Africa|hCoV-19/South Africa/KRISP-K002325/2020|EPI ISL 515701|B.1.1.206|South Africa|2020-07-22	0.0005482004	Africa
Africa|hCoV-19/Kenya/C544/2020|EPI ISL 457911|B.1.5|Kenya|2020-04-10	Africa|hCoV-19/South Africa/KRISP-K002325/2020|EPI ISL 515701|B.1.1.206|South Africa|2020-07-22	0.0004875723	Africa
Africa|hCoV-19/Kenya/C5442/2020|EPI ISL 568767|B.1.5|Kenya|2020-05-10	Africa|hCoV-19/South Africa/KRISP-K002325/2020|EPI ISL 515701|B.1.1.206|South Africa|2020-07-22	0.0005434107	Africa
Africa|hCoV-19/Kenya/C569/2020|EPI ISL 568700|B.1|Kenya|2020-04-12	Africa|hCoV-19/South Africa/KRISP-K002325/2020|EPI ISL 515701|B.1.1.206|South Africa|2020-07-22	0.0005245461	Africa
Africa|hCoV-19/Kenya/C5695/2020|EPI ISL 568770|B.1.5|Kenya|2020-05-11	Africa|hCoV-19/South Africa/KRISP-K002325/2020|EPI ISL 515701|B.1.1.206|South Africa|2020-07-22	0.0005773968	Africa
Africa|hCoV-19/Kenya/C5701/2020|EPI ISL 568772|B.1|Kenya|2020-05-11	Africa|hCoV-19/South Africa/KRISP-K002325/2020|EPI ISL 515701|B.1.1.206|South Africa|2020-07-22	0.0005094251	Africa
Africa|hCoV-19/Kenya/C571/2020|EPI ISL 568702|A|Kenya|2020-04-12	Africa|hCoV-19/South Africa/KRISP-K002325/2020|EPI ISL 515701|B.1.1.206|South Africa|2020-07-22	0.0008071270	Africa
Africa|hCoV-19/Kenya/C5767/2020|EPI ISL 568773|B.1.5|Kenya|2020-05-11	Africa|hCoV-19/South Africa/KRISP-K002325/2020|EPI ISL 515701|B.1.1.206|South Africa|2020-07-22	0.0006294951	Africa
Africa|hCoV-19/Kenya/C5811/2020|EPI ISL 568775|B.1.5|Kenya|2020-05-11	Africa|hCoV-19/South Africa/KRISP-K002325/2020|EPI ISL 515701|B.1.1.206|South Africa|2020-07-22	0.0005094244	Africa
Africa|hCoV-19/Kenya/C5813/2020|EPI ISL 568776|B.1|Kenya|2020-05-11	Africa|hCoV-19/South Africa/KRISP-K002325/2020|EPI ISL 515701|B.1.1.206|South Africa|2020-07-22	0.0005145794	Africa
Africa|hCoV-19/Kenya/C5835/2020|EPI ISL 568777|B.1.5|Kenya|2020-05-12	Africa|hCoV-19/South Africa/KRISP-K002325/2020|EPI ISL 515701|B.1.1.206|South Africa|2020-07-22	0.0005485255	Africa
Africa|hCoV-19/Kenya/C587/2020|EPI ISL 457912|B.1.5|Kenya|2020-04-11	Africa|hCoV-19/South Africa/KRISP-K002325/2020|EPI ISL 515701|B.1.1.206|South Africa|2020-07-22	0.0004525629	Africa
Africa|hCoV-19/Kenya/C589/2020|EPI ISL 457913|B.1.5|Kenya|2020-04-11	Africa|hCoV-19/South Africa/KRISP-K002325/2020|EPI ISL 515701|B.1.1.206|South Africa|2020-07-22	0.0004453807	Africa
Africa|hCoV-19/Kenya/C5902/2020|EPI ISL 568779|B.1.5|Kenya|2020-05-12	Africa|hCoV-19/South Africa/KRISP-K002325/2020|EPI ISL 515701|B.1.1.206|South Africa|2020-07-22	0.0005197135	Africa
Africa|hCoV-19/Kenya/C5911/2020|EPI ISL 568780|B.1.5|Kenya|2020-05-12	Africa|hCoV-19/South Africa/KRISP-K002325/2020|EPI ISL 515701|B.1.1.206|South Africa|2020-07-22	0.0005195816	Africa
Africa|hCoV-19/Kenya/C5914/2020|EPI ISL 568782|B.1.5|Kenya|2020-05-12	Africa|hCoV-19/South Africa/KRISP-K002325/2020|EPI ISL 515701|B.1.1.206|South Africa|2020-07-22	0.0005439278	Africa
Africa|hCoV-19/Kenya/C6186/2020|EPI ISL 568787|B.1.5|Kenya|2020-05-13	Africa|hCoV-19/South Africa/KRISP-K002325/2020|EPI ISL 515701|B.1.1.206|South Africa|2020-07-22	0.0005833079	Africa
Africa|hCoV-19/Kenya/C6255/2020|EPI ISL 568790|B.1.1.33|Kenya|2020-05-13	Africa|hCoV-19/South Africa/KRISP-K002325/2020|EPI ISL 515701|B.1.1.206|South Africa|2020-07-22	0.0005777425	Africa
Africa|hCoV-19/Kenya/C6298/2020|EPI ISL 568792|B.1|Kenya|2020-05-13	Africa|hCoV-19/South Africa/KRISP-K002325/2020|EPI ISL 515701|B.1.1.206|South Africa|2020-07-22	0.0005244487	Africa
Africa|hCoV-19/Kenya/C6369/2020|EPI ISL 568794|B.1|Kenya|2020-05-14	Africa|hCoV-19/South Africa/KRISP-K002325/2020|EPI ISL 515701|B.1.1.206|South Africa|2020-07-22	0.0005935967	Africa
Africa|hCoV-19/Kenya/C6380/2020|EPI ISL 568798|B.1.5|Kenya|2020-05-15	Africa|hCoV-19/South Africa/KRISP-K002325/2020|EPI ISL 515701|B.1.1.206|South Africa|2020-07-22	0.0004899083	Africa
Africa|hCoV-19/Kenya/C6384/2020|EPI ISL 568799|B.1|Kenya|2020-05-14	Africa|hCoV-19/South Africa/KRISP-K002325/2020|EPI ISL 515701|B.1.1.206|South Africa|2020-07-22	0.0004457467	Africa
Africa|hCoV-19/Kenya/C639/2020|EPI ISL 568703|B|Kenya|2020-04-14	Africa|hCoV-19/South Africa/KRISP-K002325/2020|EPI ISL 515701|B.1.1.206|South Africa|2020-07-22	0.0006288490	Africa
Africa|hCoV-19/Kenya/C6518/2020|EPI ISL 568803|B.1.5|Kenya|2020-05-14	Africa|hCoV-19/South Africa/KRISP-K002325/2020|EPI ISL 515701|B.1.1.206|South Africa|2020-07-22	0.0005625571	Africa
Africa|hCoV-19/Kenya/C6524/2020|EPI ISL 568805|A|Kenya|2020-05-14	Africa|hCoV-19/South Africa/KRISP-K002325/2020|EPI ISL 515701|B.1.1.206|South Africa|2020-07-22	0.0008630020	Africa
Africa|hCoV-19/Kenya/C656/2020|EPI ISL 457915|B.1.5|Kenya|2020-04-13	Africa|hCoV-19/South Africa/KRISP-K002325/2020|EPI ISL 515701|B.1.1.206|South Africa|2020-07-22	0.0005379851	Africa
Africa|hCoV-19/Kenya/C6564/2020|EPI ISL 568806|B.1.5|Kenya|2020-05-14	Africa|hCoV-19/South Africa/KRISP-K002325/2020|EPI ISL 515701|B.1.1.206|South Africa|2020-07-22	0.0005648005	Africa
Africa|hCoV-19/Kenya/C6878/2020|EPI ISL 568813|B.1.1|Kenya|2020-05-15	Africa|hCoV-19/South Africa/KRISP-K002325/2020|EPI ISL 515701|B.1.1.206|South Africa|2020-07-22	0.0003565030	Africa
Africa|hCoV-19/Kenya/C6914/2020|EPI ISL 568817|B.1|Kenya|2020-05-15	Africa|hCoV-19/South Africa/KRISP-K002325/2020|EPI ISL 515701|B.1.1.206|South Africa|2020-07-22	0.0006290332	Africa
Africa|hCoV-19/Kenya/C7081/2020|EPI ISL 568824|B.1.5|Kenya|2020-05-16	Africa|hCoV-19/South Africa/KRISP-K002325/2020|EPI ISL 515701|B.1.1.206|South Africa|2020-07-22	0.0004988445	Africa
Africa|hCoV-19/Kenya/C713/2020|EPI ISL 457920|B.1.5|Kenya|2020-04-14	Africa|hCoV-19/South Africa/KRISP-K002325/2020|EPI ISL 515701|B.1.1.206|South Africa|2020-07-22	0.0005043267	Africa
Africa|hCoV-19/Kenya/C7579/2020|EPI ISL 568842|A|Kenya|2020-05-16	Africa|hCoV-19/South Africa/KRISP-K002325/2020|EPI ISL 515701|B.1.1.206|South Africa|2020-07-22	0.0008653140	Africa
Africa|hCoV-19/Kenya/C7605/2020|EPI ISL 568847|A|Kenya|2020-05-16	Africa|hCoV-19/South Africa/KRISP-K002325/2020|EPI ISL 515701|B.1.1.206|South Africa|2020-07-22	0.0008489586	Africa
Africa|hCoV-19/Kenya/C787/2020|EPI ISL 457921|B.1.5|Kenya|2020-04-15	Africa|hCoV-19/South Africa/KRISP-K002325/2020|EPI ISL 515701|B.1.1.206|South Africa|2020-07-22	0.0004706752	Africa
Africa|hCoV-19/Kenya/C7949/2020|EPI ISL 568852|B.1|Kenya|2020-05-18	Africa|hCoV-19/South Africa/KRISP-K002325/2020|EPI ISL 515701|B.1.1.206|South Africa|2020-07-22	0.0005602004	Africa
Africa|hCoV-19/Kenya/C815/2020|EPI ISL 568706|B.1|Kenya|2020-04-16	Africa|hCoV-19/South Africa/KRISP-K002325/2020|EPI ISL 515701|B.1.1.206|South Africa|2020-07-22	0.0005241791	Africa
Africa|hCoV-19/Kenya/C8240/2020|EPI ISL 568855|B.1.5|Kenya|2020-05-19	Africa|hCoV-19/South Africa/KRISP-K002325/2020|EPI ISL 515701|B.1.1.206|South Africa|2020-07-22	0.0005273542	Africa
Africa|hCoV-19/Kenya/C926/2020|EPI ISL 457928|B.1.5|Kenya|2020-04-17	Africa|hCoV-19/South Africa/KRISP-K002325/2020|EPI ISL 515701|B.1.1.206|South Africa|2020-07-22	0.0005072942	Africa
Africa|hCoV-19/Kenya/D5/2020|EPI ISL 457999|B.1|Kenya|2020-05-22	Africa|hCoV-19/South Africa/KRISP-K002325/2020|EPI ISL 515701|B.1.1.206|South Africa|2020-07-22	0.0007577095	Africa
Africa|hCoV-19/Kenya/D6/2020|EPI ISL 458000|B.40|Kenya|2020-03-17	Africa|hCoV-19/South Africa/KRISP-K002325/2020|EPI ISL 515701|B.1.1.206|South Africa|2020-07-22	0.0008779527	Africa
Africa|hCoV-19/Kenya/NIC 059/2020|EPI ISL 457827|B.40|Kenya|2020-03	Africa|hCoV-19/South Africa/KRISP-K002325/2020|EPI ISL 515701|B.1.1.206|South Africa|2020-07-22	0.0008152302	Africa
Africa|hCoV-19/Kenya/NIC 084/2020|EPI ISL 457828|B|Kenya|2020-03	Africa|hCoV-19/South Africa/KRISP-K002325/2020|EPI ISL 515701|B.1.1.206|South Africa|2020-07-22	0.0007734969	Africa
Africa|hCoV-19/Kenya/NIC 087/2020|EPI ISL 457829|B.1.1.20|Kenya|2020-03	Africa|hCoV-19/South Africa/KRISP-K002325/2020|EPI ISL 515701|B.1.1.206|South Africa|2020-07-22	0.0004064703	Africa
Africa|hCoV-19/Kenya/NIC 089/2020|EPI ISL 457830|B.1.1.20|Kenya|2020-03	Africa|hCoV-19/South Africa/KRISP-K002325/2020|EPI ISL 515701|B.1.1.206|South Africa|2020-07-22	0.0004228976	Africa
Africa|hCoV-19/Kenya/NIC 168/2020|EPI ISL 457832|B.1.255|Kenya|2020-03	Africa|hCoV-19/South Africa/KRISP-K002325/2020|EPI ISL 515701|B.1.1.206|South Africa|2020-07-22	0.0005539176	Africa
Africa|hCoV-19/Kenya/NIC 187/2020|EPI ISL 457833|B.1.5|Kenya|2020-03-20	Africa|hCoV-19/South Africa/KRISP-K002325/2020|EPI ISL 515701|B.1.1.206|South Africa|2020-07-22	0.0005379490	Africa
Africa|hCoV-19/Kenya/NIC 196/2020|EPI ISL 457834|B.1.1|Kenya|2020-03-21	Africa|hCoV-19/South Africa/KRISP-K002325/2020|EPI ISL 515701|B.1.1.206|South Africa|2020-07-22	0.0003865039	Africa
Africa|hCoV-19/Kenya/NIC 248/2020|EPI ISL 457836|B.40|Kenya|2020-03-23	Africa|hCoV-19/South Africa/KRISP-K002325/2020|EPI ISL 515701|B.1.1.206|South Africa|2020-07-22	0.0007539977	Africa
Africa|hCoV-19/Kenya/NIC 266/2020|EPI ISL 457838|B.6|Kenya|2020-03-24	Africa|hCoV-19/South Africa/KRISP-K002325/2020|EPI ISL 515701|B.1.1.206|South Africa|2020-07-22	0.0008552448	Africa
Africa|hCoV-19/Kenya/NIC 492/2020|EPI ISL 457840|B.1.5|Kenya|2020-03	Africa|hCoV-19/South Africa/KRISP-K002325/2020|EPI ISL 515701|B.1.1.206|South Africa|2020-07-22	0.0004884224	Africa
Africa|hCoV-19/Kenya/NIC 512/2020|EPI ISL 457841|B.1.5|Kenya|2020-03	Africa|hCoV-19/South Africa/KRISP-K002325/2020|EPI ISL 515701|B.1.1.206|South Africa|2020-07-22	0.0004880649	Africa
Africa|hCoV-19/Kenya/NIC 569/2020|EPI ISL 457843|B.1.1|Kenya|2020-03-29	Africa|hCoV-19/South Africa/KRISP-K002325/2020|EPI ISL 515701|B.1.1.206|South Africa|2020-07-22	0.0004033964	Africa
Africa|hCoV-19/Kenya/NIC 593/2020|EPI ISL 457844|B.1.1.316|Kenya|2020-03-29	Africa|hCoV-19/South Africa/KRISP-K002325/2020|EPI ISL 515701|B.1.1.206|South Africa|2020-07-22	0.0004151879	Africa
Africa|hCoV-19/Kenya/S052/2020|EPI ISL 457932|B.4|Kenya|2020-03-14	Africa|hCoV-19/South Africa/KRISP-K002325/2020|EPI ISL 515701|B.1.1.206|South Africa|2020-07-22	0.0009319175	Africa
Africa|hCoV-19/Kenya/S109/2020|EPI ISL 457933|B.4|Kenya|2020-03-23	Africa|hCoV-19/South Africa/KRISP-K002325/2020|EPI ISL 515701|B.1.1.206|South Africa|2020-07-22	0.0009047007	Africa
Africa|hCoV-19/Kenya/S299/2020|EPI ISL 457934|B.1.1.1|Kenya|2020-03-29	Africa|hCoV-19/South Africa/KRISP-K002325/2020|EPI ISL 515701|B.1.1.206|South Africa|2020-07-22	0.0005480690	Africa
Africa|hCoV-19/Madagascar/IP-01650/2020|EPI ISL 508862|B.1|Madagascar|2020-03-20	Africa|hCoV-19/South Africa/KRISP-K002325/2020|EPI ISL 515701|B.1.1.206|South Africa|2020-07-22	0.0005715936	Africa
Africa|hCoV-19/Madagascar/IP-01861/2020|EPI ISL 508863|B.1|Madagascar|2020-03-22	Africa|hCoV-19/South Africa/KRISP-K002325/2020|EPI ISL 515701|B.1.1.206|South Africa|2020-07-22	0.0005715937	Africa
Africa|hCoV-19/Mali/M002593/2020|EPI ISL 487446|A|Mali|2020-04-06	Africa|hCoV-19/South Africa/KRISP-K002325/2020|EPI ISL 515701|B.1.1.206|South Africa|2020-07-22	0.0008407744	Africa
Africa|hCoV-19/Mali/M002615/2020|EPI ISL 487447|A|Mali|2020-04-06	Africa|hCoV-19/South Africa/KRISP-K002325/2020|EPI ISL 515701|B.1.1.206|South Africa|2020-07-22	0.0008072085	Africa
Africa|hCoV-19/Mali/M002616/2020|EPI ISL 487448|A|Mali|2020-04-06	Africa|hCoV-19/South Africa/KRISP-K002325/2020|EPI ISL 515701|B.1.1.206|South Africa|2020-07-22	0.0007749848	Africa
Africa|hCoV-19/Mali/M002618/2020|EPI ISL 487449|A|Mali|2020-04-06	Africa|hCoV-19/South Africa/KRISP-K002325/2020|EPI ISL 515701|B.1.1.206|South Africa|2020-07-22	0.0008407774	Africa
Africa|hCoV-19/Mali/M002644/2020|EPI ISL 487450|A|Mali|2020-04-08	Africa|hCoV-19/South Africa/KRISP-K002325/2020|EPI ISL 515701|B.1.1.206|South Africa|2020-07-22	0.0008744849	Africa
Africa|hCoV-19/Mali/M002659/2020|EPI ISL 487451|A|Mali|2020-04-09	Africa|hCoV-19/South Africa/KRISP-K002325/2020|EPI ISL 515701|B.1.1.206|South Africa|2020-07-22	0.0008071271	Africa
Africa|hCoV-19/Mali/M002663/2020|EPI ISL 487452|A|Mali|2020-04-09	Africa|hCoV-19/South Africa/KRISP-K002325/2020|EPI ISL 515701|B.1.1.206|South Africa|2020-07-22	0.0009080731	Africa
Africa|hCoV-19/Mali/M002667/2020|EPI ISL 487453|B.1|Mali|2020-04-10	Africa|hCoV-19/South Africa/KRISP-K002325/2020|EPI ISL 515701|B.1.1.206|South Africa|2020-07-22	0.0005715937	Africa
Africa|hCoV-19/Mali/M002672/2020|EPI ISL 487454|B|Mali|2020-04-10	Africa|hCoV-19/South Africa/KRISP-K002325/2020|EPI ISL 515701|B.1.1.206|South Africa|2020-07-22	0.0007400283	Africa
Africa|hCoV-19/Mali/M002673/2020|EPI ISL 487455|B.1|Mali|2020-04-10	Africa|hCoV-19/South Africa/KRISP-K002325/2020|EPI ISL 515701|B.1.1.206|South Africa|2020-07-22	0.0005715822	Africa
Africa|hCoV-19/Mali/M002675/2020|EPI ISL 487456|A|Mali|2020-04-10	Africa|hCoV-19/South Africa/KRISP-K002325/2020|EPI ISL 515701|B.1.1.206|South Africa|2020-07-22	0.0008071271	Africa
Africa|hCoV-19/Mali/M002698/2020|EPI ISL 487457|A|Mali|2020-04-12	Africa|hCoV-19/South Africa/KRISP-K002325/2020|EPI ISL 515701|B.1.1.206|South Africa|2020-07-22	0.0007743741	Africa
Africa|hCoV-19/Mali/M002700/2020|EPI ISL 487458|B.1|Mali|2020-04-12	Africa|hCoV-19/South Africa/KRISP-K002325/2020|EPI ISL 515701|B.1.1.206|South Africa|2020-07-22	0.0007089966	Africa
Africa|hCoV-19/Mali/M002703/2020|EPI ISL 487459|B.1|Mali|2020-04-12	Africa|hCoV-19/South Africa/KRISP-K002325/2020|EPI ISL 515701|B.1.1.206|South Africa|2020-07-22	0.0006388531	Africa
Africa|hCoV-19/Mali/M002704/2020|EPI ISL 487460|A|Mali|2020-04-12	Africa|hCoV-19/South Africa/KRISP-K002325/2020|EPI ISL 515701|B.1.1.206|South Africa|2020-07-22	0.0007398043	Africa
Africa|hCoV-19/Mali/M002707/2020|EPI ISL 487461|A|Mali|2020-04-12	Africa|hCoV-19/South Africa/KRISP-K002325/2020|EPI ISL 515701|B.1.1.206|South Africa|2020-07-22	0.0009081126	Africa
Africa|hCoV-19/Mali/M002758/2020|EPI ISL 487462|B.1|Mali|2020-04-13	Africa|hCoV-19/South Africa/KRISP-K002325/2020|EPI ISL 515701|B.1.1.206|South Africa|2020-07-22	0.0006725650	Africa
Africa|hCoV-19/Mali/M002823/2020|EPI ISL 487463|A|Mali|2020-04-14	Africa|hCoV-19/South Africa/KRISP-K002325/2020|EPI ISL 515701|B.1.1.206|South Africa|2020-07-22	0.0008407546	Africa
Africa|hCoV-19/Mali/M002824/2020|EPI ISL 487464|B.1.3|Mali|2020-04-14	Africa|hCoV-19/South Africa/KRISP-K002325/2020|EPI ISL 515701|B.1.1.206|South Africa|2020-07-22	0.0006725333	Africa
Africa|hCoV-19/Mali/M002826/2020|EPI ISL 487465|A|Mali|2020-04-14	Africa|hCoV-19/South Africa/KRISP-K002325/2020|EPI ISL 515701|B.1.1.206|South Africa|2020-07-22	0.0007734811	Africa
Africa|hCoV-19/Mali/M002830/2020|EPI ISL 487466|B.1.275|Mali|2020-04-14	Africa|hCoV-19/South Africa/KRISP-K002325/2020|EPI ISL 515701|B.1.1.206|South Africa|2020-07-22	0.0006389215	Africa
Africa|hCoV-19/Morocco/15N/2020|EPI ISL 458150|B.1.1|Morocco|2020-05-15	Africa|hCoV-19/South Africa/KRISP-K002325/2020|EPI ISL 515701|B.1.1.206|South Africa|2020-07-22	0.0006733323	Africa
Africa|hCoV-19/Morocco/6887/2020|EPI ISL 459965|B.1.1|Morocco|2020-03-03	Africa|hCoV-19/South Africa/KRISP-K002325/2020|EPI ISL 515701|B.1.1.206|South Africa|2020-07-22	0.0003697602	Africa
Africa|hCoV-19/Morocco/6888/2020|EPI ISL 459966|B.1.1|Morocco|2020-03-15	Africa|hCoV-19/South Africa/KRISP-K002325/2020|EPI ISL 515701|B.1.1.206|South Africa|2020-07-22	0.0004706436	Africa
Africa|hCoV-19/Morocco/6889/2020|EPI ISL 459967|B.1.5|Morocco|2020-03-15	Africa|hCoV-19/South Africa/KRISP-K002325/2020|EPI ISL 515701|B.1.1.206|South Africa|2020-07-22	0.0004750179	Africa
Africa|hCoV-19/Morocco/6890/2020|EPI ISL 459968|B.1.5|Morocco|2020-03-17	Africa|hCoV-19/South Africa/KRISP-K002325/2020|EPI ISL 515701|B.1.1.206|South Africa|2020-07-22	0.0005413384	Africa
Africa|hCoV-19/Morocco/6891/2020|EPI ISL 459969|B.1.255|Morocco|2020-03-20	Africa|hCoV-19/South Africa/KRISP-K002325/2020|EPI ISL 515701|B.1.1.206|South Africa|2020-07-22	0.0005097233	Africa
Africa|hCoV-19/Morocco/6892/2020|EPI ISL 459970|B.1.5|Morocco|2020-03-17	Africa|hCoV-19/South Africa/KRISP-K002325/2020|EPI ISL 515701|B.1.1.206|South Africa|2020-07-22	0.0005440246	Africa
Africa|hCoV-19/Morocco/6893/2020|EPI ISL 459971|B.1.153|Morocco|2020-03-18	Africa|hCoV-19/South Africa/KRISP-K002325/2020|EPI ISL 515701|B.1.1.206|South Africa|2020-07-22	0.0007160340	Africa
Africa|hCoV-19/Morocco/6894/2020|EPI ISL 459972|B.1|Morocco|2020-03-20	Africa|hCoV-19/South Africa/KRISP-K002325/2020|EPI ISL 515701|B.1.1.206|South Africa|2020-07-22	0.0006725333	Africa
Africa|hCoV-19/Morocco/6895/2020|EPI ISL 459973|B.1.1|Morocco|2020-03-20	Africa|hCoV-19/South Africa/KRISP-K002325/2020|EPI ISL 515701|B.1.1.206|South Africa|2020-07-22	0.0004033829	Africa
Africa|hCoV-19/Morocco/6897/2020|EPI ISL 459975|B.1.5|Morocco|2020-03-21	Africa|hCoV-19/South Africa/KRISP-K002325/2020|EPI ISL 515701|B.1.1.206|South Africa|2020-07-22	0.0005379669	Africa
Africa|hCoV-19/Morocco/6898/2020|EPI ISL 459976|B.1|Morocco|2020-03-16	Africa|hCoV-19/South Africa/KRISP-K002325/2020|EPI ISL 515701|B.1.1.206|South Africa|2020-07-22	0.0006052818	Africa
Africa|hCoV-19/Morocco/6899/2020|EPI ISL 459977|B.1.1|Morocco|2020-04-21	Africa|hCoV-19/South Africa/KRISP-K002325/2020|EPI ISL 515701|B.1.1.206|South Africa|2020-07-22	0.0004034005	Africa
Africa|hCoV-19/Morocco/6900/2020|EPI ISL 459978|B.1.1.247|Morocco|2020-04-20	Africa|hCoV-19/South Africa/KRISP-K002325/2020|EPI ISL 515701|B.1.1.206|South Africa|2020-07-22	0.0005043032	Africa
Africa|hCoV-19/Morocco/6901/2020|EPI ISL 459979|B.1|Morocco|2020-04-19	Africa|hCoV-19/South Africa/KRISP-K002325/2020|EPI ISL 515701|B.1.1.206|South Africa|2020-07-22	0.0006052291	Africa
Africa|hCoV-19/Morocco/6902/2020|EPI ISL 459980|B.1.1|Morocco|2020-04-19	Africa|hCoV-19/South Africa/KRISP-K002325/2020|EPI ISL 515701|B.1.1.206|South Africa|2020-07-22	0.0005379343	Africa
Africa|hCoV-19/Morocco/6903/2020|EPI ISL 459981|B.1|Morocco|2020-04-19	Africa|hCoV-19/South Africa/KRISP-K002325/2020|EPI ISL 515701|B.1.1.206|South Africa|2020-07-22	0.0007398488	Africa
Africa|hCoV-19/Morocco/6904/2020|EPI ISL 459982|B.1|Morocco|2020-04-18	Africa|hCoV-19/South Africa/KRISP-K002325/2020|EPI ISL 515701|B.1.1.206|South Africa|2020-07-22	0.0007062076	Africa
Africa|hCoV-19/Morocco/6905/2020|EPI ISL 459983|B.1.1|Morocco|2020-04-21	Africa|hCoV-19/South Africa/KRISP-K002325/2020|EPI ISL 515701|B.1.1.206|South Africa|2020-07-22	0.0004706735	Africa
Africa|hCoV-19/Morocco/6906/2020|EPI ISL 459984|B.1.1|Morocco|2020-04-06	Africa|hCoV-19/South Africa/KRISP-K002325/2020|EPI ISL 515701|B.1.1.206|South Africa|2020-07-22	0.0003697602	Africa
Africa|hCoV-19/Morocco/AZ183/2020|EPI ISL 476026|B.1.1|Morocco|2020-05-11	Africa|hCoV-19/South Africa/KRISP-K002325/2020|EPI ISL 515701|B.1.1.206|South Africa|2020-07-22	0.0005715916	Africa
Africa|hCoV-19/Morocco/CA24/2020|EPI ISL 476025|B.1.1|Morocco|2020-05-02	Africa|hCoV-19/South Africa/KRISP-K002325/2020|EPI ISL 515701|B.1.1.206|South Africa|2020-07-22	0.0007062121	Africa
Africa|hCoV-19/Morocco/HMIMV-Rabat102-03/2020|EPI ISL 471456|B.1|Morocco|2020-03-31	Africa|hCoV-19/South Africa/KRISP-K002325/2020|EPI ISL 515701|B.1.1.206|South Africa|2020-07-22	0.0007062050	Africa
Africa|hCoV-19/Morocco/HMIMV-Rabat1025-04/2020|EPI ISL 471457|B.1|Morocco|2020-04-13	Africa|hCoV-19/South Africa/KRISP-K002325/2020|EPI ISL 515701|B.1.1.206|South Africa|2020-07-22	0.0006389087	Africa
Africa|hCoV-19/Morocco/HMIMV-Rabat1429-04/2020|EPI ISL 471458|B.1|Morocco|2020-04-19	Africa|hCoV-19/South Africa/KRISP-K002325/2020|EPI ISL 515701|B.1.1.206|South Africa|2020-07-22	0.0007398836	Africa
Africa|hCoV-19/Morocco/HMIMV-Rabat1435-04/2020|EPI ISL 471459|B.1|Morocco|2020-04-19	Africa|hCoV-19/South Africa/KRISP-K002325/2020|EPI ISL 515701|B.1.1.206|South Africa|2020-07-22	0.0006052433	Africa
Africa|hCoV-19/Morocco/HMIMV-Rabat1462-04/2020|EPI ISL 471460|B.1|Morocco|2020-04-19	Africa|hCoV-19/South Africa/KRISP-K002325/2020|EPI ISL 515701|B.1.1.206|South Africa|2020-07-22	0.0007062075	Africa
Africa|hCoV-19/Morocco/OUA677-19/2020|EPI ISL 451400|B.1.5|Morocco|2020-04-23	Africa|hCoV-19/South Africa/KRISP-K002325/2020|EPI ISL 515701|B.1.1.206|South Africa|2020-07-22	0.0006052697	Africa
Africa|hCoV-19/Morocco/RA85/2020|EPI ISL 467299|B.1|Morocco|2020-05-21	Africa|hCoV-19/South Africa/KRISP-K002325/2020|EPI ISL 515701|B.1.1.206|South Africa|2020-07-22	0.0010766542	Africa
Africa|hCoV-19/Morocco/RMPS-01/2020|EPI ISL 469017|B.1|Morocco|2020-04-13	Africa|hCoV-19/South Africa/KRISP-K002325/2020|EPI ISL 515701|B.1.1.206|South Africa|2020-07-22	0.0005715937	Africa
Africa|hCoV-19/Morocco/RMPS-02/2020|EPI ISL 469049|B.1|Morocco|2020-03-30	Africa|hCoV-19/South Africa/KRISP-K002325/2020|EPI ISL 515701|B.1.1.206|South Africa|2020-07-22	0.0005716186	Africa
Africa|hCoV-19/Morocco/RMPS-03/2020|EPI ISL 469051|B.1|Morocco|2020-04-03	Africa|hCoV-19/South Africa/KRISP-K002325/2020|EPI ISL 515701|B.1.1.206|South Africa|2020-07-22	0.0006725333	Africa
Africa|hCoV-19/Morocco/RMPS-04/2020|EPI ISL 469052|B.1|Morocco|2020-03-30	Africa|hCoV-19/South Africa/KRISP-K002325/2020|EPI ISL 515701|B.1.1.206|South Africa|2020-07-22	0.0005715937	Africa
Africa|hCoV-19/Morocco/RMPS-05/2020|EPI ISL 469053|B.1|Morocco|2020-03-30	Africa|hCoV-19/South Africa/KRISP-K002325/2020|EPI ISL 515701|B.1.1.206|South Africa|2020-07-22	0.0005379596	Africa
Africa|hCoV-19/Morocco/RMPS-06/2020|EPI ISL 469054|B.1|Morocco|2020-04-01	Africa|hCoV-19/South Africa/KRISP-K002325/2020|EPI ISL 515701|B.1.1.206|South Africa|2020-07-22	0.0005715937	Africa
Africa|hCoV-19/Morocco/RMPS-12/2020|EPI ISL 482737|B.1.1|Morocco|2020-05-08	Africa|hCoV-19/South Africa/KRISP-K002325/2020|EPI ISL 515701|B.1.1.206|South Africa|2020-07-22	0.0005817155	Africa
Africa|hCoV-19/Morocco/RMPS-13/2020|EPI ISL 482738|B.1|Morocco|2020-04-10	Africa|hCoV-19/South Africa/KRISP-K002325/2020|EPI ISL 515701|B.1.1.206|South Africa|2020-07-22	0.0005816838	Africa
Africa|hCoV-19/Morocco/RMPS-14/2020|EPI ISL 482739|B.1|Morocco|2020-04-22	Africa|hCoV-19/South Africa/KRISP-K002325/2020|EPI ISL 515701|B.1.1.206|South Africa|2020-07-22	0.0005583184	Africa
Africa|hCoV-19/Morocco/refstage1/2020|EPI ISL 476559|B.1.5|Morocco|2020-02-27	Africa|hCoV-19/South Africa/KRISP-K002325/2020|EPI ISL 515701|B.1.1.206|South Africa|2020-07-22	0.0004706755	Africa
Africa|hCoV-19/Nigeria/AB03-CV135/2020|EPI ISL 527872|B.1.5|Nigeria|2020-05-12	Africa|hCoV-19/South Africa/KRISP-K002325/2020|EPI ISL 515701|B.1.1.206|South Africa|2020-07-22	0.0005777493	Africa
Africa|hCoV-19/Nigeria/ED01-CV155/2020|EPI ISL 527873|B.40|Nigeria|2020-02-21	Africa|hCoV-19/South Africa/KRISP-K002325/2020|EPI ISL 515701|B.1.1.206|South Africa|2020-07-22	0.0008744771	Africa
Africa|hCoV-19/Nigeria/ED02-CV156/2020|EPI ISL 527874|B.40|Nigeria|2020-03-23	Africa|hCoV-19/South Africa/KRISP-K002325/2020|EPI ISL 515701|B.1.1.206|South Africa|2020-07-22	0.0007734966	Africa
Africa|hCoV-19/Nigeria/ED03-CV157/2020|EPI ISL 527875|B.40|Nigeria|2020-03-26	Africa|hCoV-19/South Africa/KRISP-K002325/2020|EPI ISL 515701|B.1.1.206|South Africa|2020-07-22	0.0009370628	Africa
Africa|hCoV-19/Nigeria/ED04-CV158/2020|EPI ISL 527876|A|Nigeria|2020-03-25	Africa|hCoV-19/South Africa/KRISP-K002325/2020|EPI ISL 515701|B.1.1.206|South Africa|2020-07-22	0.0008071415	Africa
Africa|hCoV-19/Nigeria/ED06-CV159/2020|EPI ISL 527877|A|Nigeria|2020-03-25	Africa|hCoV-19/South Africa/KRISP-K002325/2020|EPI ISL 515701|B.1.1.206|South Africa|2020-07-22	0.0007989894	Africa
Africa|hCoV-19/Nigeria/ED07-CV160/2020|EPI ISL 527878|B.40|Nigeria|2020-03-31	Africa|hCoV-19/South Africa/KRISP-K002325/2020|EPI ISL 515701|B.1.1.206|South Africa|2020-07-22	0.0009082257	Africa
Africa|hCoV-19/Nigeria/ED1010-CV215/2020|EPI ISL 527879|B.1.1.229|Nigeria|2020-05-04	Africa|hCoV-19/South Africa/KRISP-K002325/2020|EPI ISL 515701|B.1.1.206|South Africa|2020-07-22	0.0004370173	Africa
Africa|hCoV-19/Nigeria/ED18-CV161/2020|EPI ISL 527880|B.1.5|Nigeria|2020-03-25	Africa|hCoV-19/South Africa/KRISP-K002325/2020|EPI ISL 515701|B.1.1.206|South Africa|2020-07-22	0.0005054484	Africa
Africa|hCoV-19/Nigeria/ED20-CV162/2020|EPI ISL 527881|B.1|Nigeria|2020-03-30	Africa|hCoV-19/South Africa/KRISP-K002325/2020|EPI ISL 515701|B.1.1.206|South Africa|2020-07-22	0.0005715937	Africa
Africa|hCoV-19/Nigeria/ED25-CV163/2020|EPI ISL 527882|B.1.5|Nigeria|2020-05-09	Africa|hCoV-19/South Africa/KRISP-K002325/2020|EPI ISL 515701|B.1.1.206|South Africa|2020-07-22	0.0005043050	Africa
Africa|hCoV-19/Nigeria/ED32-CV164/2020|EPI ISL 527883|B.1.5|Nigeria|2020-05-18	Africa|hCoV-19/South Africa/KRISP-K002325/2020|EPI ISL 515701|B.1.1.206|South Africa|2020-07-22	0.0005087457	Africa
Africa|hCoV-19/Nigeria/ED46-CV165/2020|EPI ISL 527884|B.1.1.229|Nigeria|2020-04-24	Africa|hCoV-19/South Africa/KRISP-K002325/2020|EPI ISL 515701|B.1.1.206|South Africa|2020-07-22	0.0005042945	Africa
Africa|hCoV-19/Nigeria/ED48-CV193/2020|EPI ISL 527885|B.1.5|Nigeria|2020-04-26	Africa|hCoV-19/South Africa/KRISP-K002325/2020|EPI ISL 515701|B.1.1.206|South Africa|2020-07-22	0.0004476525	Africa
Africa|hCoV-19/Nigeria/EK025-CV58/2020|EPI ISL 487098|B.1.1.71|Nigeria|2020-04-19	Africa|hCoV-19/South Africa/KRISP-K002325/2020|EPI ISL 515701|B.1.1.206|South Africa|2020-07-22	0.0004819948	Africa
Africa|hCoV-19/Nigeria/EK084-CV50/2020|EPI ISL 487105|B.1.1.71|Nigeria|2020-04-23	Africa|hCoV-19/South Africa/KRISP-K002325/2020|EPI ISL 515701|B.1.1.206|South Africa|2020-07-22	0.0005042904	Africa
Africa|hCoV-19/Nigeria/EK220-CV54/2020|EPI ISL 487102|B.1.1|Nigeria|2020-05-14	Africa|hCoV-19/South Africa/KRISP-K002325/2020|EPI ISL 515701|B.1.1.206|South Africa|2020-07-22	0.0004712247	Africa
Africa|hCoV-19/Nigeria/EK254-CV60/2020|EPI ISL 487096|B.1.1|Nigeria|2020-05-19	Africa|hCoV-19/South Africa/KRISP-K002325/2020|EPI ISL 515701|B.1.1.206|South Africa|2020-07-22	0.0004836093	Africa
Africa|hCoV-19/Nigeria/EK291-CV115/2020|EPI ISL 527887|B.1.1|Nigeria|2020-06-02	Africa|hCoV-19/South Africa/KRISP-K002325/2020|EPI ISL 515701|B.1.1.206|South Africa|2020-07-22	0.0005043248	Africa
Africa|hCoV-19/Nigeria/KW017-CV24/2020|EPI ISL 455362|B.1.255|Nigeria|2020-04-10	Africa|hCoV-19/South Africa/KRISP-K002325/2020|EPI ISL 515701|B.1.1.206|South Africa|2020-07-22	0.0006052555	Africa
Africa|hCoV-19/Nigeria/KW298-CV48/2020|EPI ISL 487107|A|Nigeria|2020-05-08	Africa|hCoV-19/South Africa/KRISP-K002325/2020|EPI ISL 515701|B.1.1.206|South Africa|2020-07-22	0.0008744437	Africa
Africa|hCoV-19/Nigeria/KW326-CV52/2020|EPI ISL 487103|B.1.1|Nigeria|2020-05-09	Africa|hCoV-19/South Africa/KRISP-K002325/2020|EPI ISL 515701|B.1.1.206|South Africa|2020-07-22	0.0004394289	Africa
Africa|hCoV-19/Nigeria/Lagos01/2020|EPI ISL 413550|B.1.1|Nigeria|2020-02-27	Africa|hCoV-19/South Africa/KRISP-K002325/2020|EPI ISL 515701|B.1.1.206|South Africa|2020-07-22	0.0004084713	Africa
Africa|hCoV-19/Nigeria/NG57752/2020|EPI ISL 462992|B.1.1|Nigeria|2020-03	Africa|hCoV-19/South Africa/KRISP-K002325/2020|EPI ISL 515701|B.1.1.206|South Africa|2020-07-22	0.0004375461	Africa
Africa|hCoV-19/Nigeria/OG007-CV22/2020|EPI ISL 455412|B.40|Nigeria|2020-03-29	Africa|hCoV-19/South Africa/KRISP-K002325/2020|EPI ISL 515701|B.1.1.206|South Africa|2020-07-22	0.0008071784	Africa
Africa|hCoV-19/Nigeria/ON191-CV49/2020|EPI ISL 487106|B.1.246|Nigeria|2020-06-30	Africa|hCoV-19/South Africa/KRISP-K002325/2020|EPI ISL 515701|B.1.1.206|South Africa|2020-07-22	0.0006757821	Africa
Africa|hCoV-19/Nigeria/ON505-CV43/2020|EPI ISL 487112|B.1.246|Nigeria|2020-05-24	Africa|hCoV-19/South Africa/KRISP-K002325/2020|EPI ISL 515701|B.1.1.206|South Africa|2020-07-22	0.0007398164	Africa
Africa|hCoV-19/Nigeria/ON507-CV44/2020|EPI ISL 487111|B.1.1.10|Nigeria|2020-05-24	Africa|hCoV-19/South Africa/KRISP-K002325/2020|EPI ISL 515701|B.1.1.206|South Africa|2020-07-22	0.0005722862	Africa
Africa|hCoV-19/Nigeria/ON595-CV121/2020|EPI ISL 527888|B.1.1.90|Nigeria|2020-06-03	Africa|hCoV-19/South Africa/KRISP-K002325/2020|EPI ISL 515701|B.1.1.206|South Africa|2020-07-22	0.0005379469	Africa
Africa|hCoV-19/Nigeria/ON705-CV153/2020|EPI ISL 527889|B.1.1.1|Nigeria|2020-06-09	Africa|hCoV-19/South Africa/KRISP-K002325/2020|EPI ISL 515701|B.1.1.206|South Africa|2020-07-22	0.0006388380	Africa
Africa|hCoV-19/Nigeria/ON752-CV144/2020|EPI ISL 527890|B.1|Nigeria|2020-06-11	Africa|hCoV-19/South Africa/KRISP-K002325/2020|EPI ISL 515701|B.1.1.206|South Africa|2020-07-22	0.0007066731	Africa
Africa|hCoV-19/Nigeria/ON920-CV152/2020|EPI ISL 527891|B.1.1.220|Nigeria|2020-06-16	Africa|hCoV-19/South Africa/KRISP-K002325/2020|EPI ISL 515701|B.1.1.206|South Africa|2020-07-22	0.0005385625	Africa
Africa|hCoV-19/Nigeria/ON969-CV145/2020|EPI ISL 527892|B.1.1|Nigeria|2020-06-17	Africa|hCoV-19/South Africa/KRISP-K002325/2020|EPI ISL 515701|B.1.1.206|South Africa|2020-07-22	0.0005379811	Africa
Africa|hCoV-19/Nigeria/OS016-CV3/2020|EPI ISL 455413|B.40|Nigeria|2020-03-27	Africa|hCoV-19/South Africa/KRISP-K002325/2020|EPI ISL 515701|B.1.1.206|South Africa|2020-07-22	0.0007757921	Africa
Africa|hCoV-19/Nigeria/OS030-CV5/2020|EPI ISL 455415|A|Nigeria|2020-03-29	Africa|hCoV-19/South Africa/KRISP-K002325/2020|EPI ISL 515701|B.1.1.206|South Africa|2020-07-22	0.0009759194	Africa
Africa|hCoV-19/Nigeria/OS055-CV8/2020|EPI ISL 455418|A|Nigeria|2020-03-29	Africa|hCoV-19/South Africa/KRISP-K002325/2020|EPI ISL 515701|B.1.1.206|South Africa|2020-07-22	0.0009669538	Africa
Africa|hCoV-19/Nigeria/OS060-CV9/2020|EPI ISL 455419|B.1|Nigeria|2020-03-29	Africa|hCoV-19/South Africa/KRISP-K002325/2020|EPI ISL 515701|B.1.1.206|South Africa|2020-07-22	0.0007122102	Africa
Africa|hCoV-19/Nigeria/OS070-CV11/2020|EPI ISL 455422|A|Nigeria|2020-03-29	Africa|hCoV-19/South Africa/KRISP-K002325/2020|EPI ISL 515701|B.1.1.206|South Africa|2020-07-22	0.0009417873	Africa
Africa|hCoV-19/Nigeria/OS085-CV14/2020|EPI ISL 455424|A|Nigeria|2020-03-29	Africa|hCoV-19/South Africa/KRISP-K002325/2020|EPI ISL 515701|B.1.1.206|South Africa|2020-07-22	0.0008408110	Africa
Africa|hCoV-19/Nigeria/OS125-CV20/2020|EPI ISL 455427|A|Nigeria|2020-03-29	Africa|hCoV-19/South Africa/KRISP-K002325/2020|EPI ISL 515701|B.1.1.206|South Africa|2020-07-22	0.0009096150	Africa
Africa|hCoV-19/Nigeria/OS294-CV42/2020|EPI ISL 487113|B.1.5|Nigeria|2020-04-23	Africa|hCoV-19/South Africa/KRISP-K002325/2020|EPI ISL 515701|B.1.1.206|South Africa|2020-07-22	0.0005716047	Africa
Africa|hCoV-19/Nigeria/OS524-CV45/2020|EPI ISL 487110|B.1.22|Nigeria|2020-05-11	Africa|hCoV-19/South Africa/KRISP-K002325/2020|EPI ISL 515701|B.1.1.206|South Africa|2020-07-22	0.0006725333	Africa
Africa|hCoV-19/Nigeria/OS589-CV46/2020|EPI ISL 487109|B.1.22|Nigeria|2020-05-29	Africa|hCoV-19/South Africa/KRISP-K002325/2020|EPI ISL 515701|B.1.1.206|South Africa|2020-07-22	0.0007064187	Africa
Africa|hCoV-19/Nigeria/OY008-CV29/2020|EPI ISL 455429|B.1|Nigeria|2020-03-27	Africa|hCoV-19/South Africa/KRISP-K002325/2020|EPI ISL 515701|B.1.1.206|South Africa|2020-07-22	0.0005715936	Africa
Africa|hCoV-19/Nigeria/OY045A-CV35/2020|EPI ISL 455431|B.40|Nigeria|2020-04-02	Africa|hCoV-19/South Africa/KRISP-K002325/2020|EPI ISL 515701|B.1.1.206|South Africa|2020-07-22	0.0007736787	Africa
Africa|hCoV-19/Nigeria/OY094-CV57/2020|EPI ISL 487099|B.1.1.102|Nigeria|2020-04-24	Africa|hCoV-19/South Africa/KRISP-K002325/2020|EPI ISL 515701|B.1.1.206|South Africa|2020-07-22	0.0004370451	Africa
Africa|hCoV-19/Nigeria/OY175-CV51/2020|EPI ISL 487104|B.1|Nigeria|2020-05-03	Africa|hCoV-19/South Africa/KRISP-K002325/2020|EPI ISL 515701|B.1.1.206|South Africa|2020-07-22	0.0006825709	Africa
Africa|hCoV-19/Nigeria/OY233-CV66/2020|EPI ISL 487091|B.1.246|Nigeria|2020-05-13	Africa|hCoV-19/South Africa/KRISP-K002325/2020|EPI ISL 515701|B.1.1.206|South Africa|2020-07-22	0.0008408080	Africa
Africa|hCoV-19/Nigeria/OY260-CV55/2020|EPI ISL 487101|B.1.265|Nigeria|2020-05-16	Africa|hCoV-19/South Africa/KRISP-K002325/2020|EPI ISL 515701|B.1.1.206|South Africa|2020-07-22	0.0007398165	Africa
Africa|hCoV-19/Nigeria/OY592-CV167/2020|EPI ISL 527898|B.1.265|Nigeria|2020-06-10	Africa|hCoV-19/South Africa/KRISP-K002325/2020|EPI ISL 515701|B.1.1.206|South Africa|2020-07-22	0.0008408562	Africa
Africa|hCoV-19/Nigeria/OY595-CV168/2020|EPI ISL 527899|B.1.265|Nigeria|2020-06-09	Africa|hCoV-19/South Africa/KRISP-K002325/2020|EPI ISL 515701|B.1.1.206|South Africa|2020-07-22	0.0008692344	Africa
Africa|hCoV-19/Nigeria/OY598-CV169/2020|EPI ISL 527900|B.1.1|Nigeria|2020-06-09	Africa|hCoV-19/South Africa/KRISP-K002325/2020|EPI ISL 515701|B.1.1.206|South Africa|2020-07-22	0.0006539806	Africa
Africa|hCoV-19/Nigeria/OY605-CV170/2020|EPI ISL 527901|B.1.1|Nigeria|2020-06-12	Africa|hCoV-19/South Africa/KRISP-K002325/2020|EPI ISL 515701|B.1.1.206|South Africa|2020-07-22	0.0006724735	Africa
Africa|hCoV-19/Nigeria/OY608-CV172/2020|EPI ISL 527903|B.1.1|Nigeria|2020-06-11	Africa|hCoV-19/South Africa/KRISP-K002325/2020|EPI ISL 515701|B.1.1.206|South Africa|2020-07-22	0.0005431005	Africa
Africa|hCoV-19/Nigeria/OY612-CV173/2020|EPI ISL 527904|B.1.1|Nigeria|2020-06-13	Africa|hCoV-19/South Africa/KRISP-K002325/2020|EPI ISL 515701|B.1.1.206|South Africa|2020-07-22	0.0005384063	Africa
Africa|hCoV-19/Nigeria/OY616-CV174/2020|EPI ISL 527905|B.1.1|Nigeria|2020-06-12	Africa|hCoV-19/South Africa/KRISP-K002325/2020|EPI ISL 515701|B.1.1.206|South Africa|2020-07-22	0.0006734708	Africa
Africa|hCoV-19/Nigeria/OY625-CV182/2020|EPI ISL 527909|B.1.1|Nigeria|2020-06-13	Africa|hCoV-19/South Africa/KRISP-K002325/2020|EPI ISL 515701|B.1.1.206|South Africa|2020-07-22	0.0005443583	Africa
Africa|hCoV-19/Nigeria/OY626-CV183/2020|EPI ISL 527910|B.1.1|Nigeria|2020-06-13	Africa|hCoV-19/South Africa/KRISP-K002325/2020|EPI ISL 515701|B.1.1.206|South Africa|2020-07-22	0.0005084055	Africa
Africa|hCoV-19/Nigeria/OY627-CV184/2020|EPI ISL 527911|B.1.1|Nigeria|2020-06-13	Africa|hCoV-19/South Africa/KRISP-K002325/2020|EPI ISL 515701|B.1.1.206|South Africa|2020-07-22	0.0004035412	Africa
Africa|hCoV-19/Nigeria/OY628-CV185/2020|EPI ISL 527912|B.1.1|Nigeria|2020-06-13	Africa|hCoV-19/South Africa/KRISP-K002325/2020|EPI ISL 515701|B.1.1.206|South Africa|2020-07-22	0.0006388785	Africa
Africa|hCoV-19/Nigeria/OY633-CV189/2020|EPI ISL 527914|B.1.1.71|Nigeria|2020-06-16	Africa|hCoV-19/South Africa/KRISP-K002325/2020|EPI ISL 515701|B.1.1.206|South Africa|2020-07-22	0.0006052148	Africa
Africa|hCoV-19/Nigeria/OY636-CV192/2020|EPI ISL 527915|B.1.1|Nigeria|2020-06-17	Africa|hCoV-19/South Africa/KRISP-K002325/2020|EPI ISL 515701|B.1.1.206|South Africa|2020-07-22	0.0005042711	Africa
Africa|hCoV-19/Senegal/003/2020|EPI ISL 418206|B.1.356|Senegal|2020-02-28	Africa|hCoV-19/South Africa/KRISP-K002325/2020|EPI ISL 515701|B.1.1.206|South Africa|2020-07-22	0.0006067384	Africa
Africa|hCoV-19/Senegal/016/2020|EPI ISL 418207|B.1.356|Senegal|2020-03-02	Africa|hCoV-19/South Africa/KRISP-K002325/2020|EPI ISL 515701|B.1.1.206|South Africa|2020-07-22	0.0006052290	Africa
Africa|hCoV-19/Senegal/020/2020|EPI ISL 418208|B.1.356|Senegal|2020-03-04	Africa|hCoV-19/South Africa/KRISP-K002325/2020|EPI ISL 515701|B.1.1.206|South Africa|2020-07-22	0.0006069226	Africa
Africa|hCoV-19/Senegal/026/2020|EPI ISL 418209|B.1.356|Senegal|2020-03-03	Africa|hCoV-19/South Africa/KRISP-K002325/2020|EPI ISL 515701|B.1.1.206|South Africa|2020-07-22	0.0006388659	Africa
Africa|hCoV-19/Senegal/073/2020|EPI ISL 418210|B.1|Senegal|2020-03-10	Africa|hCoV-19/South Africa/KRISP-K002325/2020|EPI ISL 515701|B.1.1.206|South Africa|2020-07-22	0.0005043270	Africa
Africa|hCoV-19/Senegal/082/2020|EPI ISL 418211|B.1|Senegal|2020-03-11	Africa|hCoV-19/South Africa/KRISP-K002325/2020|EPI ISL 515701|B.1.1.206|South Africa|2020-07-22	0.0005045644	Africa
Africa|hCoV-19/Senegal/087/2020|EPI ISL 418212|B.1|Senegal|2020-03-11	Africa|hCoV-19/South Africa/KRISP-K002325/2020|EPI ISL 515701|B.1.1.206|South Africa|2020-07-22	0.0005058404	Africa
Africa|hCoV-19/Senegal/094/2020|EPI ISL 418213|B.1|Senegal|2020-03-12	Africa|hCoV-19/South Africa/KRISP-K002325/2020|EPI ISL 515701|B.1.1.206|South Africa|2020-07-22	0.0005384665	Africa
Africa|hCoV-19/Senegal/102/2020|EPI ISL 418214|B.1|Senegal|2020-03-12	Africa|hCoV-19/South Africa/KRISP-K002325/2020|EPI ISL 515701|B.1.1.206|South Africa|2020-07-22	0.0004887856	Africa
Africa|hCoV-19/Senegal/119/2020|EPI ISL 418215|B.1|Senegal|2020-03-12	Africa|hCoV-19/South Africa/KRISP-K002325/2020|EPI ISL 515701|B.1.1.206|South Africa|2020-07-22	0.0005760397	Africa
Africa|hCoV-19/Senegal/1351/2020|EPI ISL 480556|B.6|Senegal|2020-03-28	Africa|hCoV-19/South Africa/KRISP-K002325/2020|EPI ISL 515701|B.1.1.206|South Africa|2020-07-22	0.0007752511	Africa
Africa|hCoV-19/Senegal/136/2020|EPI ISL 418216|A.2|Senegal|2020-03-13	Africa|hCoV-19/South Africa/KRISP-K002325/2020|EPI ISL 515701|B.1.1.206|South Africa|2020-07-22	0.0008744406	Africa
Africa|hCoV-19/Senegal/139/2020|EPI ISL 418217|B.1|Senegal|2020-03-13	Africa|hCoV-19/South Africa/KRISP-K002325/2020|EPI ISL 515701|B.1.1.206|South Africa|2020-07-22	0.0005413884	Africa
Africa|hCoV-19/Senegal/1683/2020|EPI ISL 480783|B.1|Senegal|2020-03-31	Africa|hCoV-19/South Africa/KRISP-K002325/2020|EPI ISL 515701|B.1.1.206|South Africa|2020-07-22	0.0005055115	Africa
Africa|hCoV-19/Senegal/1749/2020|EPI ISL 480787|B.1|Senegal|2020-03-31	Africa|hCoV-19/South Africa/KRISP-K002325/2020|EPI ISL 515701|B.1.1.206|South Africa|2020-07-22	0.0005403575	Africa
Africa|hCoV-19/Senegal/1966/2020|EPI ISL 480789|A.11|Senegal|2020-04-01	Africa|hCoV-19/South Africa/KRISP-K002325/2020|EPI ISL 515701|B.1.1.206|South Africa|2020-07-22	0.0008411538	Africa
Africa|hCoV-19/Senegal/2840/2020|EPI ISL 481220|B.1|Senegal|2020-04-06	Africa|hCoV-19/South Africa/KRISP-K002325/2020|EPI ISL 515701|B.1.1.206|South Africa|2020-07-22	0.0007265438	Africa
Africa|hCoV-19/Senegal/2865/2020|EPI ISL 481234|B.1|Senegal|2020-04-07	Africa|hCoV-19/South Africa/KRISP-K002325/2020|EPI ISL 515701|B.1.1.206|South Africa|2020-07-22	0.0007199714	Africa
Africa|hCoV-19/Senegal/306/2020|EPI ISL 420069|B.3|Senegal|2020-03-17	Africa|hCoV-19/South Africa/KRISP-K002325/2020|EPI ISL 515701|B.1.1.206|South Africa|2020-07-22	0.0006725222	Africa
Africa|hCoV-19/Senegal/315/2020|EPI ISL 420070|B.1|Senegal|2020-03-17	Africa|hCoV-19/South Africa/KRISP-K002325/2020|EPI ISL 515701|B.1.1.206|South Africa|2020-07-22	0.0005715688	Africa
Africa|hCoV-19/Senegal/328/2020|EPI ISL 420071|B.1|Senegal|2020-03-17	Africa|hCoV-19/South Africa/KRISP-K002325/2020|EPI ISL 515701|B.1.1.206|South Africa|2020-07-22	0.0008237847	Africa
Africa|hCoV-19/Senegal/3331/2020|EPI ISL 481235|B.1.5|Senegal|2020-04-09	Africa|hCoV-19/South Africa/KRISP-K002325/2020|EPI ISL 515701|B.1.1.206|South Africa|2020-07-22	0.0005046951	Africa
Africa|hCoV-19/Senegal/370/2020|EPI ISL 420072|B.1|Senegal|2020-03-18	Africa|hCoV-19/South Africa/KRISP-K002325/2020|EPI ISL 515701|B.1.1.206|South Africa|2020-07-22	0.0006067854	Africa
Africa|hCoV-19/Senegal/382/2020|EPI ISL 420073|B.1|Senegal|2020-03-19	Africa|hCoV-19/South Africa/KRISP-K002325/2020|EPI ISL 515701|B.1.1.206|South Africa|2020-07-22	0.0006052818	Africa
Africa|hCoV-19/Senegal/45436/2020|EPI ISL 498238|B.1.1|Senegal|2020-05-27	Africa|hCoV-19/South Africa/KRISP-K002325/2020|EPI ISL 515701|B.1.1.206|South Africa|2020-07-22	0.0004708317	Africa
Africa|hCoV-19/Senegal/45557/2020|EPI ISL 498239|B.1.1|Senegal|2020-05-27	Africa|hCoV-19/South Africa/KRISP-K002325/2020|EPI ISL 515701|B.1.1.206|South Africa|2020-07-22	0.0005759695	Africa
Africa|hCoV-19/Senegal/52357/2020|EPI ISL 498240|B.1.5.12|Senegal|2020-06-03	Africa|hCoV-19/South Africa/KRISP-K002325/2020|EPI ISL 515701|B.1.1.206|South Africa|2020-07-22	0.0007784579	Africa
Africa|hCoV-19/Senegal/52907/2020|EPI ISL 498241|B.1.5.12|Senegal|2020-06-05	Africa|hCoV-19/South Africa/KRISP-K002325/2020|EPI ISL 515701|B.1.1.206|South Africa|2020-07-22	0.0009736080	Africa
Africa|hCoV-19/Senegal/55499/2020|EPI ISL 498242|B.1.5|Senegal|2020-06-07	Africa|hCoV-19/South Africa/KRISP-K002325/2020|EPI ISL 515701|B.1.1.206|South Africa|2020-07-22	0.0006063233	Africa
Africa|hCoV-19/Senegal/55703/2020|EPI ISL 477148|B.1.356|Senegal|2020-06-07	Africa|hCoV-19/South Africa/KRISP-K002325/2020|EPI ISL 515701|B.1.1.206|South Africa|2020-07-22	0.0007310903	Africa
Africa|hCoV-19/Senegal/55728/2020|EPI ISL 477150|B.1.5.12|Senegal|2020-06-07	Africa|hCoV-19/South Africa/KRISP-K002325/2020|EPI ISL 515701|B.1.1.206|South Africa|2020-07-22	0.0006783414	Africa
Africa|hCoV-19/Senegal/55738/2020|EPI ISL 477141|B.1.5.12|Senegal|2020-06-07	Africa|hCoV-19/South Africa/KRISP-K002325/2020|EPI ISL 515701|B.1.1.206|South Africa|2020-07-22	0.0007962814	Africa
Africa|hCoV-19/Senegal/55752/2020|EPI ISL 477149|B.1.5.12|Senegal|2020-06-07	Africa|hCoV-19/South Africa/KRISP-K002325/2020|EPI ISL 515701|B.1.1.206|South Africa|2020-07-22	0.0006488874	Africa
Africa|hCoV-19/Senegal/57065/2020|EPI ISL 476148|B.1.1.44|Senegal|2020-06-09	Africa|hCoV-19/South Africa/KRISP-K002325/2020|EPI ISL 515701|B.1.1.206|South Africa|2020-07-22	0.0005389668	Africa
Africa|hCoV-19/Senegal/5718/2020|EPI ISL 481236|B.1|Senegal|2020-04-18	Africa|hCoV-19/South Africa/KRISP-K002325/2020|EPI ISL 515701|B.1.1.206|South Africa|2020-07-22	0.0005745239	Africa
Africa|hCoV-19/Senegal/57273/2020|EPI ISL 498243|B.1.5.12|Senegal|2020-06-07	Africa|hCoV-19/South Africa/KRISP-K002325/2020|EPI ISL 515701|B.1.1.206|South Africa|2020-07-22	0.0006725426	Africa
Africa|hCoV-19/Senegal/57476/2020|EPI ISL 476149|B.1.5.12|Senegal|2020-06-06	Africa|hCoV-19/South Africa/KRISP-K002325/2020|EPI ISL 515701|B.1.1.206|South Africa|2020-07-22	0.0008117204	Africa
Africa|hCoV-19/Senegal/57503/2020|EPI ISL 498244|B.1.5.12|Senegal|2020-06-09	Africa|hCoV-19/South Africa/KRISP-K002325/2020|EPI ISL 515701|B.1.1.206|South Africa|2020-07-22	0.0007782380	Africa
Africa|hCoV-19/Senegal/57540/2020|EPI ISL 476491|B.1.5.12|Senegal|2020-06-09	Africa|hCoV-19/South Africa/KRISP-K002325/2020|EPI ISL 515701|B.1.1.206|South Africa|2020-07-22	0.0008840205	Africa
Africa|hCoV-19/Senegal/5766/2020|EPI ISL 481237|B.1.5.12|Senegal|2020-04-17	Africa|hCoV-19/South Africa/KRISP-K002325/2020|EPI ISL 515701|B.1.1.206|South Africa|2020-07-22	0.0006725490	Africa
Africa|hCoV-19/Senegal/5770/2020|EPI ISL 481238|B.1|Senegal|2020-04-17	Africa|hCoV-19/South Africa/KRISP-K002325/2020|EPI ISL 515701|B.1.1.206|South Africa|2020-07-22	0.0005588640	Africa
Africa|hCoV-19/Senegal/5785/2020|EPI ISL 481239|B.1.5.12|Senegal|2020-04-17	Africa|hCoV-19/South Africa/KRISP-K002325/2020|EPI ISL 515701|B.1.1.206|South Africa|2020-07-22	0.0006390959	Africa
Africa|hCoV-19/Senegal/5971/2020|EPI ISL 481240|B.1.5|Senegal|2020-04-18	Africa|hCoV-19/South Africa/KRISP-K002325/2020|EPI ISL 515701|B.1.1.206|South Africa|2020-07-22	0.0005414858	Africa
Africa|hCoV-19/Senegal/5986/2020|EPI ISL 481243|B.1|Senegal|2020-04-18	Africa|hCoV-19/South Africa/KRISP-K002325/2020|EPI ISL 515701|B.1.1.206|South Africa|2020-07-22	0.0006390746	Africa
Africa|hCoV-19/Senegal/600/2020|EPI ISL 420074|B.1.5|Senegal|2020-03-20	Africa|hCoV-19/South Africa/KRISP-K002325/2020|EPI ISL 515701|B.1.1.206|South Africa|2020-07-22	0.0005379616	Africa
Africa|hCoV-19/Senegal/611/2020|EPI ISL 420076|B.1|Senegal|2020-03-20	Africa|hCoV-19/South Africa/KRISP-K002325/2020|EPI ISL 515701|B.1.1.206|South Africa|2020-07-22	0.0005716186	Africa
Africa|hCoV-19/Senegal/618/2020|EPI ISL 420077|A|Senegal|2020-03-20	Africa|hCoV-19/South Africa/KRISP-K002325/2020|EPI ISL 515701|B.1.1.206|South Africa|2020-07-22	0.0008071271	Africa
Africa|hCoV-19/Senegal/620/2020|EPI ISL 420078|A.11|Senegal|2020-03-20	Africa|hCoV-19/South Africa/KRISP-K002325/2020|EPI ISL 515701|B.1.1.206|South Africa|2020-07-22	0.0008090040	Africa
Africa|hCoV-19/Senegal/62365/2020|EPI ISL 476492|B.1.5.12|Senegal|2020-06-10	Africa|hCoV-19/South Africa/KRISP-K002325/2020|EPI ISL 515701|B.1.1.206|South Africa|2020-07-22	0.0006388959	Africa
Africa|hCoV-19/Senegal/62368/2020|EPI ISL 476493|B.1.1|Senegal|2020-06-10	Africa|hCoV-19/South Africa/KRISP-K002325/2020|EPI ISL 515701|B.1.1.206|South Africa|2020-07-22	0.0004033829	Africa
Africa|hCoV-19/Senegal/62431/2020|EPI ISL 498247|B.1.5.12|Senegal|2020-06-10	Africa|hCoV-19/South Africa/KRISP-K002325/2020|EPI ISL 515701|B.1.1.206|South Africa|2020-07-22	0.0006143452	Africa
Africa|hCoV-19/Senegal/62872/2020|EPI ISL 476494|B.1.5.12|Senegal|2020-06-11	Africa|hCoV-19/South Africa/KRISP-K002325/2020|EPI ISL 515701|B.1.1.206|South Africa|2020-07-22	0.0006402671	Africa
Africa|hCoV-19/Senegal/62874/2020|EPI ISL 476495|B.1.5.12|Senegal|2020-06-11	Africa|hCoV-19/South Africa/KRISP-K002325/2020|EPI ISL 515701|B.1.1.206|South Africa|2020-07-22	0.0007082793	Africa
Africa|hCoV-19/Senegal/63263/2020|EPI ISL 498249|B.1.5.12|Senegal|2020-06-11	Africa|hCoV-19/South Africa/KRISP-K002325/2020|EPI ISL 515701|B.1.1.206|South Africa|2020-07-22	0.0006424292	Africa
Africa|hCoV-19/Senegal/63728/2020|EPI ISL 476497|B.1.356|Senegal|2020-06-12	Africa|hCoV-19/South Africa/KRISP-K002325/2020|EPI ISL 515701|B.1.1.206|South Africa|2020-07-22	0.0007175041	Africa
Africa|hCoV-19/Senegal/63742/2020|EPI ISL 476514|B.1.5.12|Senegal|2020-06-12	Africa|hCoV-19/South Africa/KRISP-K002325/2020|EPI ISL 515701|B.1.1.206|South Africa|2020-07-22	0.0006725484	Africa
Africa|hCoV-19/Senegal/640/2020|EPI ISL 420079|B.1|Senegal|2020-03-20	Africa|hCoV-19/South Africa/KRISP-K002325/2020|EPI ISL 515701|B.1.1.206|South Africa|2020-07-22	0.0008284301	Africa
Africa|hCoV-19/Senegal/64033/2020|EPI ISL 485715|B.1.5|Senegal|2020-06-12	Africa|hCoV-19/South Africa/KRISP-K002325/2020|EPI ISL 515701|B.1.1.206|South Africa|2020-07-22	0.0006388958	Africa
Africa|hCoV-19/Senegal/64076/2020|EPI ISL 485716|B.1|Senegal|2020-06-12	Africa|hCoV-19/South Africa/KRISP-K002325/2020|EPI ISL 515701|B.1.1.206|South Africa|2020-07-22	0.0009082679	Africa
Africa|hCoV-19/Senegal/64096/2020|EPI ISL 485717|B.1.5.12|Senegal|2020-06-12	Africa|hCoV-19/South Africa/KRISP-K002325/2020|EPI ISL 515701|B.1.1.206|South Africa|2020-07-22	0.0006775514	Africa
Africa|hCoV-19/Senegal/64101/2020|EPI ISL 476516|B.1.5.12|Senegal|2020-06-12	Africa|hCoV-19/South Africa/KRISP-K002325/2020|EPI ISL 515701|B.1.1.206|South Africa|2020-07-22	0.0006750683	Africa
Africa|hCoV-19/Senegal/64163/2020|EPI ISL 477159|B.1.5.12|Senegal|2020-06-12	Africa|hCoV-19/South Africa/KRISP-K002325/2020|EPI ISL 515701|B.1.1.206|South Africa|2020-07-22	0.0008613251	Africa
Africa|hCoV-19/Senegal/64166/2020|EPI ISL 476558|B.1.5.12|Senegal|2020-06-12	Africa|hCoV-19/South Africa/KRISP-K002325/2020|EPI ISL 515701|B.1.1.206|South Africa|2020-07-22	0.0008442052	Africa
Africa|hCoV-19/Senegal/6427/2020|EPI ISL 486873|B.1.5|Senegal|2020-04-20	Africa|hCoV-19/South Africa/KRISP-K002325/2020|EPI ISL 515701|B.1.1.206|South Africa|2020-07-22	0.0005390414	Africa
Africa|hCoV-19/Senegal/6430/2020|EPI ISL 486872|B.1.1|Senegal|2020-04-11	Africa|hCoV-19/South Africa/KRISP-K002325/2020|EPI ISL 515701|B.1.1.206|South Africa|2020-07-22	0.0003710109	Africa
Africa|hCoV-19/Senegal/64709/2020|EPI ISL 476560|B.1.5.12|Senegal|2020-06-13	Africa|hCoV-19/South Africa/KRISP-K002325/2020|EPI ISL 515701|B.1.1.206|South Africa|2020-07-22	0.0011849315	Africa
Africa|hCoV-19/Senegal/64716/2020|EPI ISL 498250|B.1.5.12|Senegal|2020-06-13	Africa|hCoV-19/South Africa/KRISP-K002325/2020|EPI ISL 515701|B.1.1.206|South Africa|2020-07-22	0.0006408714	Africa
Africa|hCoV-19/Senegal/64729/2020|EPI ISL 477155|B.1.1.44|Senegal|2020-06-11	Africa|hCoV-19/South Africa/KRISP-K002325/2020|EPI ISL 515701|B.1.1.206|South Africa|2020-07-22	0.0006084381	Africa
Africa|hCoV-19/Senegal/64763/2020|EPI ISL 476562|B.1.292|Senegal|2020-06-13	Africa|hCoV-19/South Africa/KRISP-K002325/2020|EPI ISL 515701|B.1.1.206|South Africa|2020-07-22	0.0006389214	Africa
Africa|hCoV-19/Senegal/64766/2020|EPI ISL 476564|B.1.5.12|Senegal|2020-06-13	Africa|hCoV-19/South Africa/KRISP-K002325/2020|EPI ISL 515701|B.1.1.206|South Africa|2020-07-22	0.0007061293	Africa
Africa|hCoV-19/Senegal/64771/2020|EPI ISL 482874|B.1.1.44|Senegal|2020-06-13	Africa|hCoV-19/South Africa/KRISP-K002325/2020|EPI ISL 515701|B.1.1.206|South Africa|2020-07-22	0.0006052880	Africa
Africa|hCoV-19/Senegal/64772/2020|EPI ISL 477154|B.1.5.12|Senegal|2020-06-13	Africa|hCoV-19/South Africa/KRISP-K002325/2020|EPI ISL 515701|B.1.1.206|South Africa|2020-07-22	0.0007966835	Africa
Africa|hCoV-19/Senegal/6481/2020|EPI ISL 486871|B.1.5|Senegal|2020-04-21	Africa|hCoV-19/South Africa/KRISP-K002325/2020|EPI ISL 515701|B.1.1.206|South Africa|2020-07-22	0.0005059888	Africa
Africa|hCoV-19/Senegal/64916/2020|EPI ISL 477156|B.1.5.12|Senegal|2020-06-13	Africa|hCoV-19/South Africa/KRISP-K002325/2020|EPI ISL 515701|B.1.1.206|South Africa|2020-07-22	0.0006759539	Africa
Africa|hCoV-19/Senegal/64932/2020|EPI ISL 476569|B.1.1.44|Senegal|2020-06-13	Africa|hCoV-19/South Africa/KRISP-K002325/2020|EPI ISL 515701|B.1.1.206|South Africa|2020-07-22	0.0004707590	Africa
Africa|hCoV-19/Senegal/64969/2020|EPI ISL 476570|B.1.5.12|Senegal|2020-06-13	Africa|hCoV-19/South Africa/KRISP-K002325/2020|EPI ISL 515701|B.1.1.206|South Africa|2020-07-22	0.0009025743	Africa
Africa|hCoV-19/Senegal/65030/2020|EPI ISL 476572|B.1.5.12|Senegal|2020-06-14	Africa|hCoV-19/South Africa/KRISP-K002325/2020|EPI ISL 515701|B.1.1.206|South Africa|2020-07-22	0.0006388526	Africa
Africa|hCoV-19/Senegal/65052/2020|EPI ISL 476574|B.1.5|Senegal|2020-06-13	Africa|hCoV-19/South Africa/KRISP-K002325/2020|EPI ISL 515701|B.1.1.206|South Africa|2020-07-22	0.0006081464	Africa
Africa|hCoV-19/Senegal/65428/2020|EPI ISL 485712|B.1.5.12|Senegal|2020-06-14	Africa|hCoV-19/South Africa/KRISP-K002325/2020|EPI ISL 515701|B.1.1.206|South Africa|2020-07-22	0.0008446788	Africa
Africa|hCoV-19/Senegal/65481/2020|EPI ISL 477151|B.1.1|Senegal|2020-06-14	Africa|hCoV-19/South Africa/KRISP-K002325/2020|EPI ISL 515701|B.1.1.206|South Africa|2020-07-22	0.0005515687	Africa
Africa|hCoV-19/Senegal/65548/2020|EPI ISL 477153|B.1.5.12|Senegal|2020-06-14	Africa|hCoV-19/South Africa/KRISP-K002325/2020|EPI ISL 515701|B.1.1.206|South Africa|2020-07-22	0.0007988215	Africa
Africa|hCoV-19/Senegal/65601/2020|EPI ISL 485713|B.1.5.12|Senegal|2020-06-14	Africa|hCoV-19/South Africa/KRISP-K002325/2020|EPI ISL 515701|B.1.1.206|South Africa|2020-07-22	0.0006388677	Africa
Africa|hCoV-19/Senegal/659/2020|EPI ISL 480554|B.1|Senegal|2020-03-21	Africa|hCoV-19/South Africa/KRISP-K002325/2020|EPI ISL 515701|B.1.1.206|South Africa|2020-07-22	0.0006068551	Africa
Africa|hCoV-19/Senegal/6597/2020|EPI ISL 486870|B.1.356|Senegal|2020-04-23	Africa|hCoV-19/South Africa/KRISP-K002325/2020|EPI ISL 515701|B.1.1.206|South Africa|2020-07-22	0.0006388659	Africa
Africa|hCoV-19/Senegal/6619/2020|EPI ISL 498230|B.1|Senegal|2020-04-21	Africa|hCoV-19/South Africa/KRISP-K002325/2020|EPI ISL 515701|B.1.1.206|South Africa|2020-07-22	0.0006052170	Africa
Africa|hCoV-19/Senegal/6626/2020|EPI ISL 498229|B.1|Senegal|2020-04-21	Africa|hCoV-19/South Africa/KRISP-K002325/2020|EPI ISL 515701|B.1.1.206|South Africa|2020-07-22	0.0006392032	Africa
Africa|hCoV-19/Senegal/66298/2020|EPI ISL 485708|B.1.5.12|Senegal|2020-06-15	Africa|hCoV-19/South Africa/KRISP-K002325/2020|EPI ISL 515701|B.1.1.206|South Africa|2020-07-22	0.0008409210	Africa
Africa|hCoV-19/Senegal/66443/2020|EPI ISL 485711|B.1.1|Senegal|2020-06-15	Africa|hCoV-19/South Africa/KRISP-K002325/2020|EPI ISL 515701|B.1.1.206|South Africa|2020-07-22	0.0006462785	Africa
Africa|hCoV-19/Senegal/66458/2020|EPI ISL 485710|B.1.1|Senegal|2020-06-15	Africa|hCoV-19/South Africa/KRISP-K002325/2020|EPI ISL 515701|B.1.1.206|South Africa|2020-07-22	0.0004370260	Africa
Africa|hCoV-19/Senegal/6751/2020|EPI ISL 486859|B.1.1|Senegal|2020-04-21	Africa|hCoV-19/South Africa/KRISP-K002325/2020|EPI ISL 515701|B.1.1.206|South Africa|2020-07-22	0.0004763577	Africa
Africa|hCoV-19/Senegal/6762/2020|EPI ISL 486869|B.1.5.12|Senegal|2020-04-21	Africa|hCoV-19/South Africa/KRISP-K002325/2020|EPI ISL 515701|B.1.1.206|South Africa|2020-07-22	0.0008053155	Africa
Africa|hCoV-19/Senegal/68303/2020|EPI ISL 477143|B.1.5.12|Senegal|2020-06-17	Africa|hCoV-19/South Africa/KRISP-K002325/2020|EPI ISL 515701|B.1.1.206|South Africa|2020-07-22	0.0006778435	Africa
Africa|hCoV-19/Senegal/68349/2020|EPI ISL 485635|B.1.5.12|Senegal|2020-06-18	Africa|hCoV-19/South Africa/KRISP-K002325/2020|EPI ISL 515701|B.1.1.206|South Africa|2020-07-22	0.0007734291	Africa
Africa|hCoV-19/Senegal/6837/2020|EPI ISL 486868|B.1.272|Senegal|2020-04-21	Africa|hCoV-19/South Africa/KRISP-K002325/2020|EPI ISL 515701|B.1.1.206|South Africa|2020-07-22	0.0006792148	Africa
Africa|hCoV-19/Senegal/6839/2020|EPI ISL 486867|B.1|Senegal|2020-04-23	Africa|hCoV-19/South Africa/KRISP-K002325/2020|EPI ISL 515701|B.1.1.206|South Africa|2020-07-22	0.0006422904	Africa
Africa|hCoV-19/Senegal/68458/2020|EPI ISL 482878|B.1.1|Senegal|2020-06-18	Africa|hCoV-19/South Africa/KRISP-K002325/2020|EPI ISL 515701|B.1.1.206|South Africa|2020-07-22	0.0004370260	Africa
Africa|hCoV-19/Senegal/6847/2020|EPI ISL 486865|B.1.272|Senegal|2020-04-02	Africa|hCoV-19/South Africa/KRISP-K002325/2020|EPI ISL 515701|B.1.1.206|South Africa|2020-07-22	0.0006725333	Africa
Africa|hCoV-19/Senegal/68488/2020|EPI ISL 482877|B.1.356|Senegal|2020-06-17	Africa|hCoV-19/South Africa/KRISP-K002325/2020|EPI ISL 515701|B.1.1.206|South Africa|2020-07-22	0.0007734264	Africa
Africa|hCoV-19/Senegal/68525/2020|EPI ISL 477142|B.1.1|Senegal|2020-06-17	Africa|hCoV-19/South Africa/KRISP-K002325/2020|EPI ISL 515701|B.1.1.206|South Africa|2020-07-22	0.0006558788	Africa
Africa|hCoV-19/Senegal/68548/2020|EPI ISL 482876|B.1.5.12|Senegal|2020-06-17	Africa|hCoV-19/South Africa/KRISP-K002325/2020|EPI ISL 515701|B.1.1.206|South Africa|2020-07-22	0.0006130670	Africa
Africa|hCoV-19/Senegal/68550/2020|EPI ISL 482875|B.1.5.12|Senegal|2020-06-16	Africa|hCoV-19/South Africa/KRISP-K002325/2020|EPI ISL 515701|B.1.1.206|South Africa|2020-07-22	0.0006399287	Africa
Africa|hCoV-19/Senegal/6914/2020|EPI ISL 498237|B.1.5|Senegal|2020-04-24	Africa|hCoV-19/South Africa/KRISP-K002325/2020|EPI ISL 515701|B.1.1.206|South Africa|2020-07-22	0.0006525611	Africa
Africa|hCoV-19/Senegal/6934/2020|EPI ISL 498235|B.1.5.12|Senegal|2020-04-22	Africa|hCoV-19/South Africa/KRISP-K002325/2020|EPI ISL 515701|B.1.1.206|South Africa|2020-07-22	0.0007443781	Africa
Africa|hCoV-19/Senegal/70339/2020|EPI ISL 477146|B.1.5.12|Senegal|2020-06-20	Africa|hCoV-19/South Africa/KRISP-K002325/2020|EPI ISL 515701|B.1.1.206|South Africa|2020-07-22	0.0007214830	Africa
Africa|hCoV-19/Senegal/70427/2020|EPI ISL 477144|B.1.5.12|Senegal|2020-06-20	Africa|hCoV-19/South Africa/KRISP-K002325/2020|EPI ISL 515701|B.1.1.206|South Africa|2020-07-22	0.0007231893	Africa
Africa|hCoV-19/Senegal/70440/2020|EPI ISL 477145|B.1.5.12|Senegal|2020-06-19	Africa|hCoV-19/South Africa/KRISP-K002325/2020|EPI ISL 515701|B.1.1.206|South Africa|2020-07-22	0.0007938351	Africa
Africa|hCoV-19/Senegal/83493/2020|EPI ISL 498252|B.1.1.44|Senegal|2020-07-09	Africa|hCoV-19/South Africa/KRISP-K002325/2020|EPI ISL 515701|B.1.1.206|South Africa|2020-07-22	0.0007247056	Africa
Africa|hCoV-19/Senegal/9068/2020|EPI ISL 498236|B.1.356|Senegal|2020-04-24	Africa|hCoV-19/South Africa/KRISP-K002325/2020|EPI ISL 515701|B.1.1.206|South Africa|2020-07-22	0.0006394676	Africa
Africa|hCoV-19/Senegal/9250/2020|EPI ISL 486866|B.1.1|Senegal|2020-04-22	Africa|hCoV-19/South Africa/KRISP-K002325/2020|EPI ISL 515701|B.1.1.206|South Africa|2020-07-22	0.0006388659	Africa
Africa|hCoV-19/Senegal/9256/2020|EPI ISL 486864|B.1.1|Senegal|2020-04-23	Africa|hCoV-19/South Africa/KRISP-K002325/2020|EPI ISL 515701|B.1.1.206|South Africa|2020-07-22	0.0006114223	Africa
Africa|hCoV-19/Senegal/9369/2020|EPI ISL 486863|B.1.5|Senegal|2020-04-25	Africa|hCoV-19/South Africa/KRISP-K002325/2020|EPI ISL 515701|B.1.1.206|South Africa|2020-07-22	0.0005043051	Africa
Africa|hCoV-19/Senegal/9392/2020|EPI ISL 486862|B.1.1|Senegal|2020-04-25	Africa|hCoV-19/South Africa/KRISP-K002325/2020|EPI ISL 515701|B.1.1.206|South Africa|2020-07-22	0.0005066534	Africa
Africa|hCoV-19/Senegal/9439/2020|EPI ISL 486861|B.1.1.44|Senegal|2020-04-25	Africa|hCoV-19/South Africa/KRISP-K002325/2020|EPI ISL 515701|B.1.1.206|South Africa|2020-07-22	0.0004371142	Africa
Africa|hCoV-19/Senegal/9615/2020|EPI ISL 486860|B.1.5.12|Senegal|2020-04-25	Africa|hCoV-19/South Africa/KRISP-K002325/2020|EPI ISL 515701|B.1.1.206|South Africa|2020-07-22	0.0006052170	Africa
Africa|hCoV-19/Senegal/9819/2020|EPI ISL 498233|B.1|Senegal|2020-04-25	Africa|hCoV-19/South Africa/KRISP-K002325/2020|EPI ISL 515701|B.1.1.206|South Africa|2020-07-22	0.0006846497	Africa
Africa|hCoV-19/Senegal/9821/2020|EPI ISL 498232|B.1.356|Senegal|2020-04-25	Africa|hCoV-19/South Africa/KRISP-K002325/2020|EPI ISL 515701|B.1.1.206|South Africa|2020-07-22	0.0006122827	Africa
Africa|hCoV-19/Senegal/9838/2020|EPI ISL 498231|B.1.272|Senegal|2020-04-25	Africa|hCoV-19/South Africa/KRISP-K002325/2020|EPI ISL 515701|B.1.1.206|South Africa|2020-07-22	0.0007123219	Africa
Africa|hCoV-19/Sierra Leone/KGH-G-8548/2020|EPI ISL 512811|B.1|Sierra Leone|2020-03-30	Africa|hCoV-19/South Africa/KRISP-K002325/2020|EPI ISL 515701|B.1.1.206|South Africa|2020-07-22	0.0006052819	Africa
Africa|hCoV-19/Sierra Leone/KGH-G-8549/2020|EPI ISL 512812|B.1.1|Sierra Leone|2020-03-31	Africa|hCoV-19/South Africa/KRISP-K002325/2020|EPI ISL 515701|B.1.1.206|South Africa|2020-07-22	0.0003697602	Africa
Africa|hCoV-19/Sierra Leone/KGH-G-8603/2020|EPI ISL 512813|B.1|Sierra Leone|2020-04-23	Africa|hCoV-19/South Africa/KRISP-K002325/2020|EPI ISL 515701|B.1.1.206|South Africa|2020-07-22	0.0006055201	Africa
Africa|hCoV-19/Sierra Leone/KGH-G-8604/2020|EPI ISL 512814|B.6|Sierra Leone|2020-04-03	Africa|hCoV-19/South Africa/KRISP-K002325/2020|EPI ISL 515701|B.1.1.206|South Africa|2020-07-22	0.0007734784	Africa
Africa|hCoV-19/Sierra Leone/KGH-G-8607/2020|EPI ISL 512815|B.1.1|Sierra Leone|2020-04-03	Africa|hCoV-19/South Africa/KRISP-K002325/2020|EPI ISL 515701|B.1.1.206|South Africa|2020-07-22	0.0004035552	Africa
Africa|hCoV-19/Sierra Leone/KGH-G-8625/2020|EPI ISL 512816|A.12|Sierra Leone|2020-04-10	Africa|hCoV-19/South Africa/KRISP-K002325/2020|EPI ISL 515701|B.1.1.206|South Africa|2020-07-22	0.0010765353	Africa
Africa|hCoV-19/Sierra Leone/KGH-G-8626/2020|EPI ISL 512817|A.12|Sierra Leone|2020-04-10	Africa|hCoV-19/South Africa/KRISP-K002325/2020|EPI ISL 515701|B.1.1.206|South Africa|2020-07-22	0.0009754658	Africa
Africa|hCoV-19/Sierra Leone/KGH-G-8627/2020|EPI ISL 512818|B.1.5|Sierra Leone|2020-04-08	Africa|hCoV-19/South Africa/KRISP-K002325/2020|EPI ISL 515701|B.1.1.206|South Africa|2020-07-22	0.0005379723	Africa
Africa|hCoV-19/Sierra Leone/KGH-G-8668/2020|EPI ISL 512819|A.12|Sierra Leone|2020-04-11	Africa|hCoV-19/South Africa/KRISP-K002325/2020|EPI ISL 515701|B.1.1.206|South Africa|2020-07-22	0.0009659455	Africa
Africa|hCoV-19/Sierra Leone/KGH-G-8669/2020|EPI ISL 512820|A.12|Sierra Leone|2020-04-14	Africa|hCoV-19/South Africa/KRISP-K002325/2020|EPI ISL 515701|B.1.1.206|South Africa|2020-07-22	0.0010091665	Africa
Africa|hCoV-19/South Africa/KRISP-0001/2020|EPI ISL 467431|B|South Africa|2020-03-23	Africa|hCoV-19/South Africa/KRISP-K002325/2020|EPI ISL 515701|B.1.1.206|South Africa|2020-07-22	0.0005728339	Africa
Africa|hCoV-19/South Africa/KRISP-0016/2020|EPI ISL 467432|B.1.106|South Africa|2020-03-28	Africa|hCoV-19/South Africa/KRISP-K002325/2020|EPI ISL 515701|B.1.1.206|South Africa|2020-07-22	0.0005043219	Africa
Africa|hCoV-19/South Africa/KRISP-0017/2020|EPI ISL 467433|B.1.5|South Africa|2020-04-03	Africa|hCoV-19/South Africa/KRISP-K002325/2020|EPI ISL 515701|B.1.1.206|South Africa|2020-07-22	0.0004706909	Africa
Africa|hCoV-19/South Africa/KRISP-0019/2020|EPI ISL 467434|B.1.5|South Africa|2020-04-02	Africa|hCoV-19/South Africa/KRISP-K002325/2020|EPI ISL 515701|B.1.1.206|South Africa|2020-07-22	0.0004706909	Africa
Africa|hCoV-19/South Africa/KRISP-0021/2020|EPI ISL 467435|B.1.5|South Africa|2020-04-02	Africa|hCoV-19/South Africa/KRISP-K002325/2020|EPI ISL 515701|B.1.1.206|South Africa|2020-07-22	0.0005045424	Africa
Africa|hCoV-19/South Africa/KRISP-0024/2020|EPI ISL 467436|B.1.106|South Africa|2020-04-01	Africa|hCoV-19/South Africa/KRISP-K002325/2020|EPI ISL 515701|B.1.1.206|South Africa|2020-07-22	0.0004838995	Africa
Africa|hCoV-19/South Africa/KRISP-0026/2020|EPI ISL 467437|B.1.106|South Africa|2020-04-01	Africa|hCoV-19/South Africa/KRISP-K002325/2020|EPI ISL 515701|B.1.1.206|South Africa|2020-07-22	0.0005047808	Africa
Africa|hCoV-19/South Africa/KRISP-0028/2020|EPI ISL 467438|B.1.106|South Africa|2020-04-02	Africa|hCoV-19/South Africa/KRISP-K002325/2020|EPI ISL 515701|B.1.1.206|South Africa|2020-07-22	0.0005542756	Africa
Africa|hCoV-19/South Africa/KRISP-0029/2020|EPI ISL 467439|B.1.5|South Africa|2020-04-02	Africa|hCoV-19/South Africa/KRISP-K002325/2020|EPI ISL 515701|B.1.1.206|South Africa|2020-07-22	0.0005285002	Africa
Africa|hCoV-19/South Africa/KRISP-0033/2020|EPI ISL 467440|B.1.106|South Africa|2020-04-01	Africa|hCoV-19/South Africa/KRISP-K002325/2020|EPI ISL 515701|B.1.1.206|South Africa|2020-07-22	0.0005103605	Africa
Africa|hCoV-19/South Africa/KRISP-0035/2020|EPI ISL 467441|B.1.5|South Africa|2020-03-27	Africa|hCoV-19/South Africa/KRISP-K002325/2020|EPI ISL 515701|B.1.1.206|South Africa|2020-07-22	0.0004706751	Africa
Africa|hCoV-19/South Africa/KRISP-0041/2020|EPI ISL 467443|B.1.5|South Africa|2020-03-25	Africa|hCoV-19/South Africa/KRISP-K002325/2020|EPI ISL 515701|B.1.1.206|South Africa|2020-07-22	0.0004706751	Africa
Africa|hCoV-19/South Africa/KRISP-005/2020|EPI ISL 455630|B.1.5|South Africa|2020-04-29	Africa|hCoV-19/South Africa/KRISP-K002325/2020|EPI ISL 515701|B.1.1.206|South Africa|2020-07-22	0.0005243862	Africa
Africa|hCoV-19/South Africa/KRISP-0055/2020|EPI ISL 467444|B.1.5|South Africa|2020-03-24	Africa|hCoV-19/South Africa/KRISP-K002325/2020|EPI ISL 515701|B.1.1.206|South Africa|2020-07-22	0.0004706744	Africa
Africa|hCoV-19/South Africa/KRISP-0056/2020|EPI ISL 467445|B.1.5|South Africa|2020-04-04	Africa|hCoV-19/South Africa/KRISP-K002325/2020|EPI ISL 515701|B.1.1.206|South Africa|2020-07-22	0.0005379830	Africa
Africa|hCoV-19/South Africa/KRISP-0057/2020|EPI ISL 467446|B.1.5|South Africa|2020-03-29	Africa|hCoV-19/South Africa/KRISP-K002325/2020|EPI ISL 515701|B.1.1.206|South Africa|2020-07-22	0.0004711820	Africa
Africa|hCoV-19/South Africa/KRISP-0059/2020|EPI ISL 467448|B.1.5|South Africa|2020-04-01	Africa|hCoV-19/South Africa/KRISP-K002325/2020|EPI ISL 515701|B.1.1.206|South Africa|2020-07-22	0.0005453475	Africa
Africa|hCoV-19/South Africa/KRISP-0065/2020|EPI ISL 467449|B.1.106|South Africa|2020-04-04	Africa|hCoV-19/South Africa/KRISP-K002325/2020|EPI ISL 515701|B.1.1.206|South Africa|2020-07-22	0.0005050519	Africa
Africa|hCoV-19/South Africa/KRISP-0066/2020|EPI ISL 467450|B.1.106|South Africa|2020-04-03	Africa|hCoV-19/South Africa/KRISP-K002325/2020|EPI ISL 515701|B.1.1.206|South Africa|2020-07-22	0.0005043049	Africa
Africa|hCoV-19/South Africa/KRISP-0067/2020|EPI ISL 467451|B.1.5|South Africa|2020-04-03	Africa|hCoV-19/South Africa/KRISP-K002325/2020|EPI ISL 515701|B.1.1.206|South Africa|2020-07-22	0.0004706751	Africa
Africa|hCoV-19/South Africa/KRISP-0074/2020|EPI ISL 467452|B.1.106|South Africa|2020-04-04	Africa|hCoV-19/South Africa/KRISP-K002325/2020|EPI ISL 515701|B.1.1.206|South Africa|2020-07-22	0.0004809240	Africa
Africa|hCoV-19/South Africa/KRISP-0075/2020|EPI ISL 467453|B.1.106|South Africa|2020-04-04	Africa|hCoV-19/South Africa/KRISP-K002325/2020|EPI ISL 515701|B.1.1.206|South Africa|2020-07-22	0.0005045764	Africa
Africa|hCoV-19/South Africa/KRISP-0080/2020|EPI ISL 467454|B.1.106|South Africa|2020-04-01	Africa|hCoV-19/South Africa/KRISP-K002325/2020|EPI ISL 515701|B.1.1.206|South Africa|2020-07-22	0.0005043050	Africa
Africa|hCoV-19/South Africa/KRISP-0081/2020|EPI ISL 467455|B.1.106|South Africa|2020-04-06	Africa|hCoV-19/South Africa/KRISP-K002325/2020|EPI ISL 515701|B.1.1.206|South Africa|2020-07-22	0.0005043050	Africa
Africa|hCoV-19/South Africa/KRISP-0084/2020|EPI ISL 467456|B.1.106|South Africa|2020-04-05	Africa|hCoV-19/South Africa/KRISP-K002325/2020|EPI ISL 515701|B.1.1.206|South Africa|2020-07-22	0.0005043050	Africa
Africa|hCoV-19/South Africa/KRISP-0088/2020|EPI ISL 467457|B.1.106|South Africa|2020-04-07	Africa|hCoV-19/South Africa/KRISP-K002325/2020|EPI ISL 515701|B.1.1.206|South Africa|2020-07-22	0.0005043050	Africa
Africa|hCoV-19/South Africa/KRISP-0089/2020|EPI ISL 467458|B.1.106|South Africa|2020-04-05	Africa|hCoV-19/South Africa/KRISP-K002325/2020|EPI ISL 515701|B.1.1.206|South Africa|2020-07-22	0.0005142793	Africa
Africa|hCoV-19/South Africa/KRISP-0090/2020|EPI ISL 467459|B.1.106|South Africa|2020-04-03	Africa|hCoV-19/South Africa/KRISP-K002325/2020|EPI ISL 515701|B.1.1.206|South Africa|2020-07-22	0.0005160120	Africa
Africa|hCoV-19/South Africa/KRISP-0096/2020|EPI ISL 467461|B.1.106|South Africa|2020-04-01	Africa|hCoV-19/South Africa/KRISP-K002325/2020|EPI ISL 515701|B.1.1.206|South Africa|2020-07-22	0.0004743901	Africa
Africa|hCoV-19/South Africa/KRISP-0097/2020|EPI ISL 467462|B.1.106|South Africa|2020-04-01	Africa|hCoV-19/South Africa/KRISP-K002325/2020|EPI ISL 515701|B.1.1.206|South Africa|2020-07-22	0.0005046275	Africa
Africa|hCoV-19/South Africa/KRISP-0111/2020|EPI ISL 467465|B.1.106|South Africa|2020-04-01	Africa|hCoV-19/South Africa/KRISP-K002325/2020|EPI ISL 515701|B.1.1.206|South Africa|2020-07-22	0.0006077154	Africa
Africa|hCoV-19/South Africa/KRISP-0113/2020|EPI ISL 467467|B.1.106|South Africa|2020-04-05	Africa|hCoV-19/South Africa/KRISP-K002325/2020|EPI ISL 515701|B.1.1.206|South Africa|2020-07-22	0.0005379596	Africa
Africa|hCoV-19/South Africa/KRISP-0115/2020|EPI ISL 467468|B.1.5|South Africa|2020-04-04	Africa|hCoV-19/South Africa/KRISP-K002325/2020|EPI ISL 515701|B.1.1.206|South Africa|2020-07-22	0.0004706751	Africa
Africa|hCoV-19/South Africa/KRISP-0118/2020|EPI ISL 467470|B.1.106|South Africa|2020-04-01	Africa|hCoV-19/South Africa/KRISP-K002325/2020|EPI ISL 515701|B.1.1.206|South Africa|2020-07-22	0.0005043219	Africa
Africa|hCoV-19/South Africa/KRISP-0119/2020|EPI ISL 467471|B.1.5|South Africa|2020-04-01	Africa|hCoV-19/South Africa/KRISP-K002325/2020|EPI ISL 515701|B.1.1.206|South Africa|2020-07-22	0.0004706751	Africa
Africa|hCoV-19/South Africa/KRISP-012/2020|EPI ISL 421576|B.1.1.10|South Africa|2020-04-01	Africa|hCoV-19/South Africa/KRISP-K002325/2020|EPI ISL 515701|B.1.1.206|South Africa|2020-07-22	0.0005047852	Africa
Africa|hCoV-19/South Africa/KRISP-0120/2020|EPI ISL 467472|B.1.106|South Africa|2020-04-01	Africa|hCoV-19/South Africa/KRISP-K002325/2020|EPI ISL 515701|B.1.1.206|South Africa|2020-07-22	0.0005379596	Africa
Africa|hCoV-19/South Africa/KRISP-0123/2020|EPI ISL 467475|B.1.5|South Africa|2020-05-14	Africa|hCoV-19/South Africa/KRISP-K002325/2020|EPI ISL 515701|B.1.1.206|South Africa|2020-07-22	0.0005715957	Africa
Africa|hCoV-19/South Africa/KRISP-0124/2020|EPI ISL 467476|B.1.1.57|South Africa|2020-05-13	Africa|hCoV-19/South Africa/KRISP-K002325/2020|EPI ISL 515701|B.1.1.206|South Africa|2020-07-22	0.0003722839	Africa
Africa|hCoV-19/South Africa/KRISP-0125/2020|EPI ISL 467477|B.1.1.52|South Africa|2020-05-13	Africa|hCoV-19/South Africa/KRISP-K002325/2020|EPI ISL 515701|B.1.1.206|South Africa|2020-07-22	0.0004706529	Africa
Africa|hCoV-19/South Africa/KRISP-0126/2020|EPI ISL 467478|B.1.1.40|South Africa|2020-05-13	Africa|hCoV-19/South Africa/KRISP-K002325/2020|EPI ISL 515701|B.1.1.206|South Africa|2020-07-22	0.0005715418	Africa
Africa|hCoV-19/South Africa/KRISP-0127/2020|EPI ISL 467479|B.1.5.19|South Africa|2020-05-13	Africa|hCoV-19/South Africa/KRISP-K002325/2020|EPI ISL 515701|B.1.1.206|South Africa|2020-07-22	0.0005715822	Africa
Africa|hCoV-19/South Africa/KRISP-0128/2020|EPI ISL 467480|B.1.1.57|South Africa|2020-05-13	Africa|hCoV-19/South Africa/KRISP-K002325/2020|EPI ISL 515701|B.1.1.206|South Africa|2020-07-22	0.0003713290	Africa
Africa|hCoV-19/South Africa/KRISP-0129/2020|EPI ISL 467481|B.1.1.52|South Africa|2020-05-13	Africa|hCoV-19/South Africa/KRISP-K002325/2020|EPI ISL 515701|B.1.1.206|South Africa|2020-07-22	0.0005042813	Africa
Africa|hCoV-19/South Africa/KRISP-0130/2020|EPI ISL 467482|B.1.1.57|South Africa|2020-05-13	Africa|hCoV-19/South Africa/KRISP-K002325/2020|EPI ISL 515701|B.1.1.206|South Africa|2020-07-22	0.0004370173	Africa
Africa|hCoV-19/South Africa/KRISP-0131/2020|EPI ISL 467483|B.1.5|South Africa|2020-05-13	Africa|hCoV-19/South Africa/KRISP-K002325/2020|EPI ISL 515701|B.1.1.206|South Africa|2020-07-22	0.0005379616	Africa
Africa|hCoV-19/South Africa/KRISP-0132/2020|EPI ISL 467484|B.1.1.40|South Africa|2020-05-13	Africa|hCoV-19/South Africa/KRISP-K002325/2020|EPI ISL 515701|B.1.1.206|South Africa|2020-07-22	0.0004706325	Africa
Africa|hCoV-19/South Africa/KRISP-0133/2020|EPI ISL 467485|B.1.1.57|South Africa|2020-05-13	Africa|hCoV-19/South Africa/KRISP-K002325/2020|EPI ISL 515701|B.1.1.206|South Africa|2020-07-22	0.0004706530	Africa
Africa|hCoV-19/South Africa/KRISP-0134/2020|EPI ISL 467486|B.1.1.206|South Africa|2020-05-14	Africa|hCoV-19/South Africa/KRISP-K002325/2020|EPI ISL 515701|B.1.1.206|South Africa|2020-07-22	0.0003025188	Africa
Africa|hCoV-19/South Africa/KRISP-0135/2020|EPI ISL 467487|B.1.1.57|South Africa|2020-05-14	Africa|hCoV-19/South Africa/KRISP-K002325/2020|EPI ISL 515701|B.1.1.206|South Africa|2020-07-22	0.0003728011	Africa
Africa|hCoV-19/South Africa/KRISP-0136/2020|EPI ISL 467488|B.1.5|South Africa|2020-05-14	Africa|hCoV-19/South Africa/KRISP-K002325/2020|EPI ISL 515701|B.1.1.206|South Africa|2020-07-22	0.0006052435	Africa
Africa|hCoV-19/South Africa/KRISP-0137/2020|EPI ISL 467489|B.1.1.52|South Africa|2020-05-14	Africa|hCoV-19/South Africa/KRISP-K002325/2020|EPI ISL 515701|B.1.1.206|South Africa|2020-07-22	0.0004706529	Africa
Africa|hCoV-19/South Africa/KRISP-0138/2020|EPI ISL 467490|B.1.1.53|South Africa|2020-05-14	Africa|hCoV-19/South Africa/KRISP-K002325/2020|EPI ISL 515701|B.1.1.206|South Africa|2020-07-22	0.0004706640	Africa
Africa|hCoV-19/South Africa/KRISP-0139/2020|EPI ISL 467491|B.1.1|South Africa|2020-05-16	Africa|hCoV-19/South Africa/KRISP-K002325/2020|EPI ISL 515701|B.1.1.206|South Africa|2020-07-22	0.0004370260	Africa
Africa|hCoV-19/South Africa/KRISP-0143/2020|EPI ISL 467493|B.1.1.56|South Africa|2020-05-21	Africa|hCoV-19/South Africa/KRISP-K002325/2020|EPI ISL 515701|B.1.1.206|South Africa|2020-07-22	0.0004370070	Africa
Africa|hCoV-19/South Africa/KRISP-0144/2020|EPI ISL 467494|B.1.5.16|South Africa|2020-05-30	Africa|hCoV-19/South Africa/KRISP-K002325/2020|EPI ISL 515701|B.1.1.206|South Africa|2020-07-22	0.0005379723	Africa
Africa|hCoV-19/South Africa/KRISP-0145/2020|EPI ISL 467495|B.1.106|South Africa|2020-05-30	Africa|hCoV-19/South Africa/KRISP-K002325/2020|EPI ISL 515701|B.1.1.206|South Africa|2020-07-22	0.0005379362	Africa
Africa|hCoV-19/South Africa/KRISP-0148/2020|EPI ISL 467498|B.1.1|South Africa|2020-05-30	Africa|hCoV-19/South Africa/KRISP-K002325/2020|EPI ISL 515701|B.1.1.206|South Africa|2020-07-22	0.0004706846	Africa
Africa|hCoV-19/South Africa/KRISP-0149/2020|EPI ISL 467499|B.1.1|South Africa|2020-05-30	Africa|hCoV-19/South Africa/KRISP-K002325/2020|EPI ISL 515701|B.1.1.206|South Africa|2020-07-22	0.0004033829	Africa
Africa|hCoV-19/South Africa/KRISP-0150/2020|EPI ISL 467500|B.1.1.75|South Africa|2020-05-30	Africa|hCoV-19/South Africa/KRISP-K002325/2020|EPI ISL 515701|B.1.1.206|South Africa|2020-07-22	0.0005715304	Africa
Africa|hCoV-19/South Africa/KRISP-0151/2020|EPI ISL 467501|B.1.1|South Africa|2020-06-01	Africa|hCoV-19/South Africa/KRISP-K002325/2020|EPI ISL 515701|B.1.1.206|South Africa|2020-07-22	0.0004714993	Africa
Africa|hCoV-19/South Africa/KRISP-0152/2020|EPI ISL 467502|B.1.1|South Africa|2020-06-01	Africa|hCoV-19/South Africa/KRISP-K002325/2020|EPI ISL 515701|B.1.1.206|South Africa|2020-07-22	0.0004370260	Africa
Africa|hCoV-19/South Africa/KRISP-0153/2020|EPI ISL 467503|B.1.1|South Africa|2020-06-01	Africa|hCoV-19/South Africa/KRISP-K002325/2020|EPI ISL 515701|B.1.1.206|South Africa|2020-07-22	0.0004706530	Africa
Africa|hCoV-19/South Africa/KRISP-0154/2020|EPI ISL 467504|B.1.1|South Africa|2020-06-01	Africa|hCoV-19/South Africa/KRISP-K002325/2020|EPI ISL 515701|B.1.1.206|South Africa|2020-07-22	0.0003722372	Africa
Africa|hCoV-19/South Africa/KRISP-0155/2020|EPI ISL 467505|B.1.106|South Africa|2020-06-01	Africa|hCoV-19/South Africa/KRISP-K002325/2020|EPI ISL 515701|B.1.1.206|South Africa|2020-07-22	0.0005794435	Africa
Africa|hCoV-19/South Africa/KRISP-0157/2020|EPI ISL 467507|B.1.1.273|South Africa|2020-05-25	Africa|hCoV-19/South Africa/KRISP-K002325/2020|EPI ISL 515701|B.1.1.206|South Africa|2020-07-22	0.0005042711	Africa
Africa|hCoV-19/South Africa/KRISP-0158/2020|EPI ISL 467508|B.1.106|South Africa|2020-05-28	Africa|hCoV-19/South Africa/KRISP-K002325/2020|EPI ISL 515701|B.1.1.206|South Africa|2020-07-22	0.0006052555	Africa
Africa|hCoV-19/South Africa/KRISP-0159/2020|EPI ISL 467509|B.1.5|South Africa|2020-06-01	Africa|hCoV-19/South Africa/KRISP-K002325/2020|EPI ISL 515701|B.1.1.206|South Africa|2020-07-22	0.0004706751	Africa
Africa|hCoV-19/South Africa/KRISP-0160/2020|EPI ISL 467510|B.1.5|South Africa|2020-06-01	Africa|hCoV-19/South Africa/KRISP-K002325/2020|EPI ISL 515701|B.1.1.206|South Africa|2020-07-22	0.0004757607	Africa
Africa|hCoV-19/South Africa/KRISP-0161/2020|EPI ISL 467511|B.1.106|South Africa|2020-06-01	Africa|hCoV-19/South Africa/KRISP-K002325/2020|EPI ISL 515701|B.1.1.206|South Africa|2020-07-22	0.0005715939	Africa
Africa|hCoV-19/South Africa/KRISP-0165/2020|EPI ISL 467515|B.1.1|South Africa|2020-05-29	Africa|hCoV-19/South Africa/KRISP-K002325/2020|EPI ISL 515701|B.1.1.206|South Africa|2020-07-22	0.0004060399	Africa
Africa|hCoV-19/South Africa/KRISP-0166/2020|EPI ISL 467516|B.1.5|South Africa|2020-04-14	Africa|hCoV-19/South Africa/KRISP-K002325/2020|EPI ISL 515701|B.1.1.206|South Africa|2020-07-22	0.0005716321	Africa
Africa|hCoV-19/South Africa/KRISP-0167/2020|EPI ISL 467517|B.1.106|South Africa|2020-06-02	Africa|hCoV-19/South Africa/KRISP-K002325/2020|EPI ISL 515701|B.1.1.206|South Africa|2020-07-22	0.0005715937	Africa
Africa|hCoV-19/South Africa/KRISP-0168/2020|EPI ISL 467518|B.1.106|South Africa|2020-05-28	Africa|hCoV-19/South Africa/KRISP-K002325/2020|EPI ISL 515701|B.1.1.206|South Africa|2020-07-22	0.0005715937	Africa
Africa|hCoV-19/South Africa/KRISP-0169/2020|EPI ISL 467519|B.1|South Africa|2020-05-31	Africa|hCoV-19/South Africa/KRISP-K002325/2020|EPI ISL 515701|B.1.1.206|South Africa|2020-07-22	0.0005406625	Africa
Africa|hCoV-19/South Africa/KRISP-0170/2020|EPI ISL 467520|B.1.1.273|South Africa|2020-05-31	Africa|hCoV-19/South Africa/KRISP-K002325/2020|EPI ISL 515701|B.1.1.206|South Africa|2020-07-22	0.0005073750	Africa
Africa|hCoV-19/South Africa/KRISP-0174/2020|EPI ISL 467524|B.1.106|South Africa|2020-06-04	Africa|hCoV-19/South Africa/KRISP-K002325/2020|EPI ISL 515701|B.1.1.206|South Africa|2020-07-22	0.0005715936	Africa
Africa|hCoV-19/South Africa/KRISP-0175/2020|EPI ISL 482702|B.1.1.273|South Africa|2020-06-05	Africa|hCoV-19/South Africa/KRISP-K002325/2020|EPI ISL 515701|B.1.1.206|South Africa|2020-07-22	0.0005060350	Africa
Africa|hCoV-19/South Africa/KRISP-0178/2020|EPI ISL 482704|B.1.1.57|South Africa|2020-06-05	Africa|hCoV-19/South Africa/KRISP-K002325/2020|EPI ISL 515701|B.1.1.206|South Africa|2020-07-22	0.0005061476	Africa
Africa|hCoV-19/South Africa/KRISP-0179/2020|EPI ISL 482705|B.1.5.16|South Africa|2020-06-06	Africa|hCoV-19/South Africa/KRISP-K002325/2020|EPI ISL 515701|B.1.1.206|South Africa|2020-07-22	0.0006725492	Africa
Africa|hCoV-19/South Africa/KRISP-0185/2020|EPI ISL 482708|B.1.1|South Africa|2020-06-07	Africa|hCoV-19/South Africa/KRISP-K002325/2020|EPI ISL 515701|B.1.1.206|South Africa|2020-07-22	0.0004706735	Africa
Africa|hCoV-19/South Africa/KRISP-0190/2020|EPI ISL 482709|B.1.1.273|South Africa|2020-06-06	Africa|hCoV-19/South Africa/KRISP-K002325/2020|EPI ISL 515701|B.1.1.206|South Africa|2020-07-22	0.0005046613	Africa
Africa|hCoV-19/South Africa/KRISP-0191/2020|EPI ISL 482710|B.1.106|South Africa|2020-06-04	Africa|hCoV-19/South Africa/KRISP-K002325/2020|EPI ISL 515701|B.1.1.206|South Africa|2020-07-22	0.0006055548	Africa
Africa|hCoV-19/South Africa/KRISP-0193/2020|EPI ISL 482848|B.1.106|South Africa|2020-06-03	Africa|hCoV-19/South Africa/KRISP-K002325/2020|EPI ISL 515701|B.1.1.206|South Africa|2020-07-22	0.0005770054	Africa
Africa|hCoV-19/South Africa/KRISP-0194/2020|EPI ISL 482849|B.1.106|South Africa|2020-06-06	Africa|hCoV-19/South Africa/KRISP-K002325/2020|EPI ISL 515701|B.1.1.206|South Africa|2020-07-22	0.0005922399	Africa
Africa|hCoV-19/South Africa/KRISP-0195/2020|EPI ISL 482850|B.1.106|South Africa|2020-06-07	Africa|hCoV-19/South Africa/KRISP-K002325/2020|EPI ISL 515701|B.1.1.206|South Africa|2020-07-22	0.0006541120	Africa
Africa|hCoV-19/South Africa/KRISP-0196/2020|EPI ISL 482712|B.1.106|South Africa|2020-06-08	Africa|hCoV-19/South Africa/KRISP-K002325/2020|EPI ISL 515701|B.1.1.206|South Africa|2020-07-22	0.0006388659	Africa
Africa|hCoV-19/South Africa/KRISP-0197/2020|EPI ISL 482713|B.1.1.206|South Africa|2020-06-08	Africa|hCoV-19/South Africa/KRISP-K002325/2020|EPI ISL 515701|B.1.1.206|South Africa|2020-07-22	0.0002724408	Africa
Africa|hCoV-19/South Africa/KRISP-0198/2020|EPI ISL 482851|B.1.1|South Africa|2020-06-11	Africa|hCoV-19/South Africa/KRISP-K002325/2020|EPI ISL 515701|B.1.1.206|South Africa|2020-07-22	0.0004433397	Africa
Africa|hCoV-19/South Africa/KRISP-0199/2020|EPI ISL 482714|B.1.5|South Africa|2020-06-11	Africa|hCoV-19/South Africa/KRISP-K002325/2020|EPI ISL 515701|B.1.1.206|South Africa|2020-07-22	0.0006129845	Africa
Africa|hCoV-19/South Africa/KRISP-02/2020|EPI ISL 421572|B|South Africa|2020-03-23	Africa|hCoV-19/South Africa/KRISP-K002325/2020|EPI ISL 515701|B.1.1.206|South Africa|2020-07-22	0.0007906969	Africa
Africa|hCoV-19/South Africa/KRISP-0200/2020|EPI ISL 482715|B.1.5|South Africa|2020-06-11	Africa|hCoV-19/South Africa/KRISP-K002325/2020|EPI ISL 515701|B.1.1.206|South Africa|2020-07-22	0.0005786803	Africa
Africa|hCoV-19/South Africa/KRISP-0201/2020|EPI ISL 482716|B.1.1|South Africa|2020-06-11	Africa|hCoV-19/South Africa/KRISP-K002325/2020|EPI ISL 515701|B.1.1.206|South Africa|2020-07-22	0.0004033829	Africa
Africa|hCoV-19/South Africa/KRISP-0203/2020|EPI ISL 482852|B.1.1|South Africa|2020-06-11	Africa|hCoV-19/South Africa/KRISP-K002325/2020|EPI ISL 515701|B.1.1.206|South Africa|2020-07-22	0.0004372906	Africa
Africa|hCoV-19/South Africa/KRISP-0206/2020|EPI ISL 482719|B.1.5|South Africa|2020-06-11	Africa|hCoV-19/South Africa/KRISP-K002325/2020|EPI ISL 515701|B.1.1.206|South Africa|2020-07-22	0.0005730191	Africa
Africa|hCoV-19/South Africa/KRISP-0211/2020|EPI ISL 482720|B.1.5|South Africa|2020-06-11	Africa|hCoV-19/South Africa/KRISP-K002325/2020|EPI ISL 515701|B.1.1.206|South Africa|2020-07-22	0.0005381405	Africa
Africa|hCoV-19/South Africa/KRISP-0212/2020|EPI ISL 482721|B.1.5|South Africa|2020-06-11	Africa|hCoV-19/South Africa/KRISP-K002325/2020|EPI ISL 515701|B.1.1.206|South Africa|2020-07-22	0.0005395557	Africa
Africa|hCoV-19/South Africa/KRISP-0213/2020|EPI ISL 482722|B.1.5|South Africa|2020-06-11	Africa|hCoV-19/South Africa/KRISP-K002325/2020|EPI ISL 515701|B.1.1.206|South Africa|2020-07-22	0.0005046951	Africa
Africa|hCoV-19/South Africa/KRISP-0214/2020|EPI ISL 482723|B.1.5|South Africa|2020-06-11	Africa|hCoV-19/South Africa/KRISP-K002325/2020|EPI ISL 515701|B.1.1.206|South Africa|2020-07-22	0.0006077891	Africa
Africa|hCoV-19/South Africa/KRISP-0224/2020|EPI ISL 482724|B.1.144|South Africa|2020-06-11	Africa|hCoV-19/South Africa/KRISP-K002325/2020|EPI ISL 515701|B.1.1.206|South Africa|2020-07-22	0.0004082874	Africa
Africa|hCoV-19/South Africa/KRISP-0243/2020|EPI ISL 482725|B.1.140|South Africa|2020-06-14	Africa|hCoV-19/South Africa/KRISP-K002325/2020|EPI ISL 515701|B.1.1.206|South Africa|2020-07-22	0.0006898281	Africa
Africa|hCoV-19/South Africa/KRISP-0245/2020|EPI ISL 482726|B.1.144|South Africa|2020-06-14	Africa|hCoV-19/South Africa/KRISP-K002325/2020|EPI ISL 515701|B.1.1.206|South Africa|2020-07-22	0.0003697774	Africa
Africa|hCoV-19/South Africa/KRISP-0255/2020|EPI ISL 482728|B.1.5|South Africa|2020-06-14	Africa|hCoV-19/South Africa/KRISP-K002325/2020|EPI ISL 515701|B.1.1.206|South Africa|2020-07-22	0.0004757557	Africa
Africa|hCoV-19/South Africa/KRISP-0259/2020|EPI ISL 482729|B.1|South Africa|2020-06-15	Africa|hCoV-19/South Africa/KRISP-K002325/2020|EPI ISL 515701|B.1.1.206|South Africa|2020-07-22	0.0006500639	Africa
Africa|hCoV-19/South Africa/KRISP-0260/2020|EPI ISL 482730|B.1.140|South Africa|2020-06-15	Africa|hCoV-19/South Africa/KRISP-K002325/2020|EPI ISL 515701|B.1.1.206|South Africa|2020-07-22	0.0007522007	Africa
Africa|hCoV-19/South Africa/KRISP-0261/2020|EPI ISL 482731|B.1.5|South Africa|2020-06-15	Africa|hCoV-19/South Africa/KRISP-K002325/2020|EPI ISL 515701|B.1.1.206|South Africa|2020-07-22	0.0006128273	Africa
Africa|hCoV-19/South Africa/KRISP-0266/2020|EPI ISL 482853|B.1.1|South Africa|2020-06-17	Africa|hCoV-19/South Africa/KRISP-K002325/2020|EPI ISL 515701|B.1.1.206|South Africa|2020-07-22	0.0005716169	Africa
Africa|hCoV-19/South Africa/KRISP-0267/2020|EPI ISL 482854|A|South Africa|2020-06-17	Africa|hCoV-19/South Africa/KRISP-K002325/2020|EPI ISL 515701|B.1.1.206|South Africa|2020-07-22	0.0011601772	Africa
Africa|hCoV-19/South Africa/KRISP-0268/2020|EPI ISL 482855|B.1.1.117|South Africa|2020-06-17	Africa|hCoV-19/South Africa/KRISP-K002325/2020|EPI ISL 515701|B.1.1.206|South Africa|2020-07-22	0.0004763060	Africa
Africa|hCoV-19/South Africa/KRISP-0269/2020|EPI ISL 482856|B.1.5|South Africa|2020-06-17	Africa|hCoV-19/South Africa/KRISP-K002325/2020|EPI ISL 515701|B.1.1.206|South Africa|2020-07-22	0.0005799123	Africa
Africa|hCoV-19/South Africa/KRISP-0270/2020|EPI ISL 482857|B.1.1.117|South Africa|2020-06-17	Africa|hCoV-19/South Africa/KRISP-K002325/2020|EPI ISL 515701|B.1.1.206|South Africa|2020-07-22	0.0005091139	Africa
Africa|hCoV-19/South Africa/KRISP-0271/2020|EPI ISL 482858|B.1.1|South Africa|2020-06-17	Africa|hCoV-19/South Africa/KRISP-K002325/2020|EPI ISL 515701|B.1.1.206|South Africa|2020-07-22	0.0005489604	Africa
Africa|hCoV-19/South Africa/KRISP-0272/2020|EPI ISL 482859|B.1.1|South Africa|2020-06-17	Africa|hCoV-19/South Africa/KRISP-K002325/2020|EPI ISL 515701|B.1.1.206|South Africa|2020-07-22	0.0004107970	Africa
Africa|hCoV-19/South Africa/KRISP-0273/2020|EPI ISL 482860|B.1.1.57|South Africa|2020-06-18	Africa|hCoV-19/South Africa/KRISP-K002325/2020|EPI ISL 515701|B.1.1.206|South Africa|2020-07-22	0.0005819345	Africa
Africa|hCoV-19/South Africa/KRISP-0274/2020|EPI ISL 482861|B.1.1.57|South Africa|2020-06-18	Africa|hCoV-19/South Africa/KRISP-K002325/2020|EPI ISL 515701|B.1.1.206|South Africa|2020-07-22	0.0005808018	Africa
Africa|hCoV-19/South Africa/KRISP-0275/2020|EPI ISL 482862|B.1.1|South Africa|2020-06-18	Africa|hCoV-19/South Africa/KRISP-K002325/2020|EPI ISL 515701|B.1.1.206|South Africa|2020-07-22	0.0004379935	Africa
Africa|hCoV-19/South Africa/KRISP-0276/2020|EPI ISL 482863|B.1.1.57|South Africa|2020-06-18	Africa|hCoV-19/South Africa/KRISP-K002325/2020|EPI ISL 515701|B.1.1.206|South Africa|2020-07-22	0.0005834522	Africa
Africa|hCoV-19/South Africa/KRISP-0277/2020|EPI ISL 482864|B.1.1.273|South Africa|2020-06-16	Africa|hCoV-19/South Africa/KRISP-K002325/2020|EPI ISL 515701|B.1.1.206|South Africa|2020-07-22	0.0006518316	Africa
Africa|hCoV-19/South Africa/KRISP-0278/2020|EPI ISL 482865|B.1.1.75|South Africa|2020-06-16	Africa|hCoV-19/South Africa/KRISP-K002325/2020|EPI ISL 515701|B.1.1.206|South Africa|2020-07-22	0.0005082908	Africa
Africa|hCoV-19/South Africa/KRISP-0279/2020|EPI ISL 482866|B.1.1.56|South Africa|2020-06-16	Africa|hCoV-19/South Africa/KRISP-K002325/2020|EPI ISL 515701|B.1.1.206|South Africa|2020-07-22	0.0004824533	Africa
Africa|hCoV-19/South Africa/KRISP-0280/2020|EPI ISL 482867|B.1.1.206|South Africa|2020-06-16	Africa|hCoV-19/South Africa/KRISP-K002325/2020|EPI ISL 515701|B.1.1.206|South Africa|2020-07-22	0.0002352726	Africa
Africa|hCoV-19/South Africa/KRISP-0281/2020|EPI ISL 482868|B.1.1.206|South Africa|2020-06-16	Africa|hCoV-19/South Africa/KRISP-K002325/2020|EPI ISL 515701|B.1.1.206|South Africa|2020-07-22	0.0002060813	Africa
Africa|hCoV-19/South Africa/KRISP-0282/2020|EPI ISL 482869|B.1.1.206|South Africa|2020-06-16	Africa|hCoV-19/South Africa/KRISP-K002325/2020|EPI ISL 515701|B.1.1.206|South Africa|2020-07-22	0.0002403341	Africa
Africa|hCoV-19/South Africa/KRISP-0283/2020|EPI ISL 482870|B.1.1.206|South Africa|2020-06-16	Africa|hCoV-19/South Africa/KRISP-K002325/2020|EPI ISL 515701|B.1.1.206|South Africa|2020-07-22	0.0003491236	Africa
Africa|hCoV-19/South Africa/KRISP-0284/2020|EPI ISL 482871|B.1.1.206|South Africa|2020-06-16	Africa|hCoV-19/South Africa/KRISP-K002325/2020|EPI ISL 515701|B.1.1.206|South Africa|2020-07-22	0.0002373438	Africa
Africa|hCoV-19/South Africa/KRISP-0285/2020|EPI ISL 482872|B.1.1.206|South Africa|2020-06-16	Africa|hCoV-19/South Africa/KRISP-K002325/2020|EPI ISL 515701|B.1.1.206|South Africa|2020-07-22	0.0002394873	Africa
Africa|hCoV-19/South Africa/KRISP-0286/2020|EPI ISL 487277|B.1.1|South Africa|2020-06-26	Africa|hCoV-19/South Africa/KRISP-K002325/2020|EPI ISL 515701|B.1.1.206|South Africa|2020-07-22	0.0004033830	Africa
Africa|hCoV-19/South Africa/KRISP-0287/2020|EPI ISL 487278|B.1.1.84|South Africa|2020-06-26	Africa|hCoV-19/South Africa/KRISP-K002325/2020|EPI ISL 515701|B.1.1.206|South Africa|2020-07-22	0.0004408444	Africa
Africa|hCoV-19/South Africa/KRISP-0288/2020|EPI ISL 487279|B.1.140|South Africa|2020-06-26	Africa|hCoV-19/South Africa/KRISP-K002325/2020|EPI ISL 515701|B.1.1.206|South Africa|2020-07-22	0.0006511242	Africa
Africa|hCoV-19/South Africa/KRISP-0290/2020|EPI ISL 487280|B.1.1.84|South Africa|2020-06-26	Africa|hCoV-19/South Africa/KRISP-K002325/2020|EPI ISL 515701|B.1.1.206|South Africa|2020-07-22	0.0004720923	Africa
Africa|hCoV-19/South Africa/KRISP-0291/2020|EPI ISL 487281|B.1.1.84|South Africa|2020-06-26	Africa|hCoV-19/South Africa/KRISP-K002325/2020|EPI ISL 515701|B.1.1.206|South Africa|2020-07-22	0.0005389018	Africa
Africa|hCoV-19/South Africa/KRISP-0293/2020|EPI ISL 487282|B.1.5|South Africa|2020-06-25	Africa|hCoV-19/South Africa/KRISP-K002325/2020|EPI ISL 515701|B.1.1.206|South Africa|2020-07-22	0.0007263807	Africa
Africa|hCoV-19/South Africa/KRISP-0296/2020|EPI ISL 487284|B.1.1.57|South Africa|2020-06-26	Africa|hCoV-19/South Africa/KRISP-K002325/2020|EPI ISL 515701|B.1.1.206|South Africa|2020-07-22	0.0004101653	Africa
Africa|hCoV-19/South Africa/KRISP-0297/2020|EPI ISL 487285|B.1.1.84|South Africa|2020-06-26	Africa|hCoV-19/South Africa/KRISP-K002325/2020|EPI ISL 515701|B.1.1.206|South Africa|2020-07-22	0.0004418632	Africa
Africa|hCoV-19/South Africa/KRISP-0299/2020|EPI ISL 487287|B.1.140|South Africa|2020-06-25	Africa|hCoV-19/South Africa/KRISP-K002325/2020|EPI ISL 515701|B.1.1.206|South Africa|2020-07-22	0.0006106838	Africa
Africa|hCoV-19/South Africa/KRISP-0300/2020|EPI ISL 487288|B.1.140|South Africa|2020-06-25	Africa|hCoV-19/South Africa/KRISP-K002325/2020|EPI ISL 515701|B.1.1.206|South Africa|2020-07-22	0.0006389238	Africa
Africa|hCoV-19/South Africa/KRISP-0302/2020|EPI ISL 487289|B.1.5|South Africa|2020-06-24	Africa|hCoV-19/South Africa/KRISP-K002325/2020|EPI ISL 515701|B.1.1.206|South Africa|2020-07-22	0.0006563998	Africa
Africa|hCoV-19/South Africa/KRISP-0303/2020|EPI ISL 487348|B.1.144|South Africa|2020-06-25	Africa|hCoV-19/South Africa/KRISP-K002325/2020|EPI ISL 515701|B.1.1.206|South Africa|2020-07-22	0.0004785677	Africa
Africa|hCoV-19/South Africa/KRISP-0305/2020|EPI ISL 487291|B.1.1.206|South Africa|2020-06-24	Africa|hCoV-19/South Africa/KRISP-K002325/2020|EPI ISL 515701|B.1.1.206|South Africa|2020-07-22	0.0002803050	Africa
Africa|hCoV-19/South Africa/KRISP-0308/2020|EPI ISL 487292|C.1|South Africa|2020-06-24	Africa|hCoV-19/South Africa/KRISP-K002325/2020|EPI ISL 515701|B.1.1.206|South Africa|2020-07-22	0.0005760143	Africa
Africa|hCoV-19/South Africa/KRISP-0309/2020|EPI ISL 487293|C.1|South Africa|2020-06-24	Africa|hCoV-19/South Africa/KRISP-K002325/2020|EPI ISL 515701|B.1.1.206|South Africa|2020-07-22	0.0006241549	Africa
Africa|hCoV-19/South Africa/KRISP-0310/2020|EPI ISL 487294|C.1|South Africa|2020-06-24	Africa|hCoV-19/South Africa/KRISP-K002325/2020|EPI ISL 515701|B.1.1.206|South Africa|2020-07-22	0.0005777417	Africa
Africa|hCoV-19/South Africa/KRISP-0312/2020|EPI ISL 487295|B.1.1.62|South Africa|2020-06-24	Africa|hCoV-19/South Africa/KRISP-K002325/2020|EPI ISL 515701|B.1.1.206|South Africa|2020-07-22	0.0004726546	Africa
Africa|hCoV-19/South Africa/KRISP-0318/2020|EPI ISL 487297|B.1.1.206|South Africa|2020-06-23	Africa|hCoV-19/South Africa/KRISP-K002325/2020|EPI ISL 515701|B.1.1.206|South Africa|2020-07-22	0.0003363004	Africa
Africa|hCoV-19/South Africa/KRISP-0321/2020|EPI ISL 487298|B.1.1.206|South Africa|2020-06-24	Africa|hCoV-19/South Africa/KRISP-K002325/2020|EPI ISL 515701|B.1.1.206|South Africa|2020-07-22	0.0004134231	Africa
Africa|hCoV-19/South Africa/KRISP-0322/2020|EPI ISL 487299|B.1.1.288|South Africa|2020-06-24	Africa|hCoV-19/South Africa/KRISP-K002325/2020|EPI ISL 515701|B.1.1.206|South Africa|2020-07-22	0.0003823759	Africa
Africa|hCoV-19/South Africa/KRISP-0323/2020|EPI ISL 487300|B.1.1.288|South Africa|2020-06-24	Africa|hCoV-19/South Africa/KRISP-K002325/2020|EPI ISL 515701|B.1.1.206|South Africa|2020-07-22	0.0004099689	Africa
Africa|hCoV-19/South Africa/KRISP-0327/2020|EPI ISL 487301|C.1|South Africa|2020-06-24	Africa|hCoV-19/South Africa/KRISP-K002325/2020|EPI ISL 515701|B.1.1.206|South Africa|2020-07-22	0.0005942383	Africa
Africa|hCoV-19/South Africa/KRISP-0331/2020|EPI ISL 487302|B.1.1.206|South Africa|2020-06-24	Africa|hCoV-19/South Africa/KRISP-K002325/2020|EPI ISL 515701|B.1.1.206|South Africa|2020-07-22	0.0003761476	Africa
Africa|hCoV-19/South Africa/KRISP-0332/2020|EPI ISL 487303|C.1|South Africa|2020-06-24	Africa|hCoV-19/South Africa/KRISP-K002325/2020|EPI ISL 515701|B.1.1.206|South Africa|2020-07-22	0.0006169268	Africa
Africa|hCoV-19/South Africa/KRISP-0336/2020|EPI ISL 487304|B.1.1.273|South Africa|2020-06-18	Africa|hCoV-19/South Africa/KRISP-K002325/2020|EPI ISL 515701|B.1.1.206|South Africa|2020-07-22	0.0006052149	Africa
Africa|hCoV-19/South Africa/KRISP-0337/2020|EPI ISL 495517|B.1.1.273|South Africa|2020-06-18	Africa|hCoV-19/South Africa/KRISP-K002325/2020|EPI ISL 515701|B.1.1.206|South Africa|2020-07-22	0.0006222846	Africa
Africa|hCoV-19/South Africa/KRISP-0338/2020|EPI ISL 487305|B.1.1.273|South Africa|2020-06-18	Africa|hCoV-19/South Africa/KRISP-K002325/2020|EPI ISL 515701|B.1.1.206|South Africa|2020-07-22	0.0005759693	Africa
Africa|hCoV-19/South Africa/KRISP-0339/2020|EPI ISL 487306|B.1.1.273|South Africa|2020-06-18	Africa|hCoV-19/South Africa/KRISP-K002325/2020|EPI ISL 515701|B.1.1.206|South Africa|2020-07-22	0.0005869044	Africa
Africa|hCoV-19/South Africa/KRISP-0340/2020|EPI ISL 487307|B.1.1.273|South Africa|2020-06-17	Africa|hCoV-19/South Africa/KRISP-K002325/2020|EPI ISL 515701|B.1.1.206|South Africa|2020-07-22	0.0005821224	Africa
Africa|hCoV-19/South Africa/KRISP-0342/2020|EPI ISL 495518|B.1.1.206|South Africa|2020-06-18	Africa|hCoV-19/South Africa/KRISP-K002325/2020|EPI ISL 515701|B.1.1.206|South Africa|2020-07-22	0.0002796095	Africa
Africa|hCoV-19/South Africa/KRISP-0343/2020|EPI ISL 495519|H.1|South Africa|2020-06-18	Africa|hCoV-19/South Africa/KRISP-K002325/2020|EPI ISL 515701|B.1.1.206|South Africa|2020-07-22	0.0004761001	Africa
Africa|hCoV-19/South Africa/KRISP-0344/2020|EPI ISL 495520|C.1|South Africa|2020-06-20	Africa|hCoV-19/South Africa/KRISP-K002325/2020|EPI ISL 515701|B.1.1.206|South Africa|2020-07-22	0.0007426202	Africa
Africa|hCoV-19/South Africa/KRISP-0346/2020|EPI ISL 495521|B.1.140|South Africa|2020-06-18	Africa|hCoV-19/South Africa/KRISP-K002325/2020|EPI ISL 515701|B.1.1.206|South Africa|2020-07-22	0.0006890668	Africa
Africa|hCoV-19/South Africa/KRISP-0347/2020|EPI ISL 487308|B.1.1.206|South Africa|2020-06-18	Africa|hCoV-19/South Africa/KRISP-K002325/2020|EPI ISL 515701|B.1.1.206|South Africa|2020-07-22	0.0002688884	Africa
Africa|hCoV-19/South Africa/KRISP-0348/2020|EPI ISL 487309|B.1.144|South Africa|2020-06-18	Africa|hCoV-19/South Africa/KRISP-K002325/2020|EPI ISL 515701|B.1.1.206|South Africa|2020-07-22	0.0003096803	Africa
Africa|hCoV-19/South Africa/KRISP-0349/2020|EPI ISL 487310|B.1.1.206|South Africa|2020-06-17	Africa|hCoV-19/South Africa/KRISP-K002325/2020|EPI ISL 515701|B.1.1.206|South Africa|2020-07-22	0.0003048135	Africa
Africa|hCoV-19/South Africa/KRISP-0350/2020|EPI ISL 487311|B.1.1.206|South Africa|2020-06-17	Africa|hCoV-19/South Africa/KRISP-K002325/2020|EPI ISL 515701|B.1.1.206|South Africa|2020-07-22	0.0003028037	Africa
Africa|hCoV-19/South Africa/KRISP-0352/2020|EPI ISL 487312|B.1.1.206|South Africa|2020-06-17	Africa|hCoV-19/South Africa/KRISP-K002325/2020|EPI ISL 515701|B.1.1.206|South Africa|2020-07-22	0.0003027223	Africa
Africa|hCoV-19/South Africa/KRISP-0356/2020|EPI ISL 487313|B.1.5|South Africa|2020-06-25	Africa|hCoV-19/South Africa/KRISP-K002325/2020|EPI ISL 515701|B.1.1.206|South Africa|2020-07-22	0.0006766533	Africa
Africa|hCoV-19/South Africa/KRISP-0360/2020|EPI ISL 487314|C.1|South Africa|2020-06-19	Africa|hCoV-19/South Africa/KRISP-K002325/2020|EPI ISL 515701|B.1.1.206|South Africa|2020-07-22	0.0006724588	Africa
Africa|hCoV-19/South Africa/KRISP-0361/2020|EPI ISL 487315|B.1.1.206|South Africa|2020-06-18	Africa|hCoV-19/South Africa/KRISP-K002325/2020|EPI ISL 515701|B.1.1.206|South Africa|2020-07-22	0.0002418475	Africa
Africa|hCoV-19/South Africa/KRISP-0365/2020|EPI ISL 487316|B.1.1.84|South Africa|2020-06-25	Africa|hCoV-19/South Africa/KRISP-K002325/2020|EPI ISL 515701|B.1.1.206|South Africa|2020-07-22	0.0004706437	Africa
Africa|hCoV-19/South Africa/KRISP-0366/2020|EPI ISL 487317|B.1.1|South Africa|2020-06-18	Africa|hCoV-19/South Africa/KRISP-K002325/2020|EPI ISL 515701|B.1.1.206|South Africa|2020-07-22	0.0003129597	Africa
Africa|hCoV-19/South Africa/KRISP-0367/2020|EPI ISL 487318|B.1.1.273|South Africa|2020-06-25	Africa|hCoV-19/South Africa/KRISP-K002325/2020|EPI ISL 515701|B.1.1.206|South Africa|2020-07-22	0.0005725890	Africa
Africa|hCoV-19/South Africa/KRISP-0368/2020|EPI ISL 487319|B.1.1|South Africa|2020-06-18	Africa|hCoV-19/South Africa/KRISP-K002325/2020|EPI ISL 515701|B.1.1.206|South Africa|2020-07-22	0.0004033924	Africa
Africa|hCoV-19/South Africa/KRISP-0369/2020|EPI ISL 487320|B.1.1.84|South Africa|2020-06-25	Africa|hCoV-19/South Africa/KRISP-K002325/2020|EPI ISL 515701|B.1.1.206|South Africa|2020-07-22	0.0004706325	Africa
Africa|hCoV-19/South Africa/KRISP-0370/2020|EPI ISL 487321|B.1.140|South Africa|2020-06-25	Africa|hCoV-19/South Africa/KRISP-K002325/2020|EPI ISL 515701|B.1.1.206|South Africa|2020-07-22	0.0006725943	Africa
Africa|hCoV-19/South Africa/KRISP-0372/2020|EPI ISL 487323|B.1.106|South Africa|2020-06-19	Africa|hCoV-19/South Africa/KRISP-K002325/2020|EPI ISL 515701|B.1.1.206|South Africa|2020-07-22	0.0005792799	Africa
Africa|hCoV-19/South Africa/KRISP-0373/2020|EPI ISL 487324|B.1.106|South Africa|2020-06-19	Africa|hCoV-19/South Africa/KRISP-K002325/2020|EPI ISL 515701|B.1.1.206|South Africa|2020-07-22	0.0006388936	Africa
Africa|hCoV-19/South Africa/KRISP-0375/2020|EPI ISL 487325|B.1.140|South Africa|2020-06-25	Africa|hCoV-19/South Africa/KRISP-K002325/2020|EPI ISL 515701|B.1.1.206|South Africa|2020-07-22	0.0006774686	Africa
Africa|hCoV-19/South Africa/KRISP-0376/2020|EPI ISL 487326|B.1.5|South Africa|2020-06-22	Africa|hCoV-19/South Africa/KRISP-K002325/2020|EPI ISL 515701|B.1.1.206|South Africa|2020-07-22	0.0005093208	Africa
Africa|hCoV-19/South Africa/KRISP-0377/2020|EPI ISL 495522|B.1.1|South Africa|2020-06-22	Africa|hCoV-19/South Africa/KRISP-K002325/2020|EPI ISL 515701|B.1.1.206|South Africa|2020-07-22	0.0004242429	Africa
Africa|hCoV-19/South Africa/KRISP-0378/2020|EPI ISL 487327|B.1.1.84|South Africa|2020-06-22	Africa|hCoV-19/South Africa/KRISP-K002325/2020|EPI ISL 515701|B.1.1.206|South Africa|2020-07-22	0.0004502014	Africa
Africa|hCoV-19/South Africa/KRISP-0380/2020|EPI ISL 487328|B.1.1.84|South Africa|2020-06-25	Africa|hCoV-19/South Africa/KRISP-K002325/2020|EPI ISL 515701|B.1.1.206|South Africa|2020-07-22	0.0004374335	Africa
Africa|hCoV-19/South Africa/KRISP-0382/2020|EPI ISL 495523|B.1.140|South Africa|2020-06-25	Africa|hCoV-19/South Africa/KRISP-K002325/2020|EPI ISL 515701|B.1.1.206|South Africa|2020-07-22	0.0006652954	Africa
Africa|hCoV-19/South Africa/KRISP-0383/2020|EPI ISL 495524|B.1.140|South Africa|2020-06-25	Africa|hCoV-19/South Africa/KRISP-K002325/2020|EPI ISL 515701|B.1.1.206|South Africa|2020-07-22	0.0008482030	Africa
Africa|hCoV-19/South Africa/KRISP-0384/2020|EPI ISL 495525|B.1.140|South Africa|2020-06-25	Africa|hCoV-19/South Africa/KRISP-K002325/2020|EPI ISL 515701|B.1.1.206|South Africa|2020-07-22	0.0006593008	Africa
Africa|hCoV-19/South Africa/KRISP-0386/2020|EPI ISL 487329|B.1.1.62|South Africa|2020-07-01	Africa|hCoV-19/South Africa/KRISP-K002325/2020|EPI ISL 515701|B.1.1.206|South Africa|2020-07-22	0.0004706729	Africa
Africa|hCoV-19/South Africa/KRISP-0387/2020|EPI ISL 487330|B.1.1.99|South Africa|2020-07-01	Africa|hCoV-19/South Africa/KRISP-K002325/2020|EPI ISL 515701|B.1.1.206|South Africa|2020-07-22	0.0005053753	Africa
Africa|hCoV-19/South Africa/KRISP-0388/2020|EPI ISL 487331|B.1.140|South Africa|2020-07-01	Africa|hCoV-19/South Africa/KRISP-K002325/2020|EPI ISL 515701|B.1.1.206|South Africa|2020-07-22	0.0006441209	Africa
Africa|hCoV-19/South Africa/KRISP-0389/2020|EPI ISL 487332|C.9|South Africa|2020-07-01	Africa|hCoV-19/South Africa/KRISP-K002325/2020|EPI ISL 515701|B.1.1.206|South Africa|2020-07-22	0.0006388506	Africa
Africa|hCoV-19/South Africa/KRISP-0390/2020|EPI ISL 487333|C.2|South Africa|2020-07-01	Africa|hCoV-19/South Africa/KRISP-K002325/2020|EPI ISL 515701|B.1.1.206|South Africa|2020-07-22	0.0006444402	Africa
Africa|hCoV-19/South Africa/KRISP-0391/2020|EPI ISL 487334|B.1.1.206|South Africa|2020-07-01	Africa|hCoV-19/South Africa/KRISP-K002325/2020|EPI ISL 515701|B.1.1.206|South Africa|2020-07-22	0.0003034979	Africa
Africa|hCoV-19/South Africa/KRISP-0392/2020|EPI ISL 487335|B.1.5.19|South Africa|2020-07-01	Africa|hCoV-19/South Africa/KRISP-K002325/2020|EPI ISL 515701|B.1.1.206|South Africa|2020-07-22	0.0005577978	Africa
Africa|hCoV-19/South Africa/KRISP-0393/2020|EPI ISL 487336|C.6|South Africa|2020-07-01	Africa|hCoV-19/South Africa/KRISP-K002325/2020|EPI ISL 515701|B.1.1.206|South Africa|2020-07-22	0.0005744786	Africa
Africa|hCoV-19/South Africa/KRISP-0394/2020|EPI ISL 487337|B.1.5.19|South Africa|2020-07-01	Africa|hCoV-19/South Africa/KRISP-K002325/2020|EPI ISL 515701|B.1.1.206|South Africa|2020-07-22	0.0006072153	Africa
Africa|hCoV-19/South Africa/KRISP-0395/2020|EPI ISL 487338|C.2|South Africa|2020-07-01	Africa|hCoV-19/South Africa/KRISP-K002325/2020|EPI ISL 515701|B.1.1.206|South Africa|2020-07-22	0.0006388230	Africa
Africa|hCoV-19/South Africa/KRISP-0396/2020|EPI ISL 487339|C.1|South Africa|2020-07-01	Africa|hCoV-19/South Africa/KRISP-K002325/2020|EPI ISL 515701|B.1.1.206|South Africa|2020-07-22	0.0006418307	Africa
Africa|hCoV-19/South Africa/KRISP-0397/2020|EPI ISL 487340|B.1.5|South Africa|2020-07-01	Africa|hCoV-19/South Africa/KRISP-K002325/2020|EPI ISL 515701|B.1.1.206|South Africa|2020-07-22	0.0005715822	Africa
Africa|hCoV-19/South Africa/KRISP-0398/2020|EPI ISL 487341|B.1.1.206|South Africa|2020-07-01	Africa|hCoV-19/South Africa/KRISP-K002325/2020|EPI ISL 515701|B.1.1.206|South Africa|2020-07-22	0.0003107051	Africa
Africa|hCoV-19/South Africa/KRISP-04/2020|EPI ISL 436684|B.1.1.273|South Africa|2020-03-31	Africa|hCoV-19/South Africa/KRISP-K002325/2020|EPI ISL 515701|B.1.1.206|South Africa|2020-07-22	0.0004380667	Africa
Africa|hCoV-19/South Africa/KRISP-0402/2020|EPI ISL 495527|B.1.140|South Africa|2020-06-23	Africa|hCoV-19/South Africa/KRISP-K002325/2020|EPI ISL 515701|B.1.1.206|South Africa|2020-07-22	0.0007078734	Africa
Africa|hCoV-19/South Africa/KRISP-0403/2020|EPI ISL 495528|C.1|South Africa|2020-06-23	Africa|hCoV-19/South Africa/KRISP-K002325/2020|EPI ISL 515701|B.1.1.206|South Africa|2020-07-22	0.0005756186	Africa
Africa|hCoV-19/South Africa/KRISP-0404/2020|EPI ISL 495529|B.1.1.206|South Africa|2020-06-24	Africa|hCoV-19/South Africa/KRISP-K002325/2020|EPI ISL 515701|B.1.1.206|South Africa|2020-07-22	0.0003025188	Africa
Africa|hCoV-19/South Africa/KRISP-0405/2020|EPI ISL 495530|B.1.140|South Africa|2020-06-23	Africa|hCoV-19/South Africa/KRISP-K002325/2020|EPI ISL 515701|B.1.1.206|South Africa|2020-07-22	0.0007062550	Africa
Africa|hCoV-19/South Africa/KRISP-0406/2020|EPI ISL 495531|B.1.1.206|South Africa|2020-06-22	Africa|hCoV-19/South Africa/KRISP-K002325/2020|EPI ISL 515701|B.1.1.206|South Africa|2020-07-22	0.0003432714	Africa
Africa|hCoV-19/South Africa/KRISP-0407/2020|EPI ISL 495532|B.1.5|South Africa|2020-06-24	Africa|hCoV-19/South Africa/KRISP-K002325/2020|EPI ISL 515701|B.1.1.206|South Africa|2020-07-22	0.0004780335	Africa
Africa|hCoV-19/South Africa/KRISP-0408/2020|EPI ISL 495533|B.1.140|South Africa|2020-06-23	Africa|hCoV-19/South Africa/KRISP-K002325/2020|EPI ISL 515701|B.1.1.206|South Africa|2020-07-22	0.0005940395	Africa
Africa|hCoV-19/South Africa/KRISP-0409/2020|EPI ISL 495534|C.1|South Africa|2020-06-23	Africa|hCoV-19/South Africa/KRISP-K002325/2020|EPI ISL 515701|B.1.1.206|South Africa|2020-07-22	0.0005715551	Africa
Africa|hCoV-19/South Africa/KRISP-0410/2020|EPI ISL 495535|B.1.140|South Africa|2020-07-02	Africa|hCoV-19/South Africa/KRISP-K002325/2020|EPI ISL 515701|B.1.1.206|South Africa|2020-07-22	0.0007398836	Africa
Africa|hCoV-19/South Africa/KRISP-0411/2020|EPI ISL 495536|B.1.1.206|South Africa|2020-07-02	Africa|hCoV-19/South Africa/KRISP-K002325/2020|EPI ISL 515701|B.1.1.206|South Africa|2020-07-22	0.0002352680	Africa
Africa|hCoV-19/South Africa/KRISP-0412/2020|EPI ISL 495537|B.1.1.206|South Africa|2020-07-02	Africa|hCoV-19/South Africa/KRISP-K002325/2020|EPI ISL 515701|B.1.1.206|South Africa|2020-07-22	0.0002688831	Africa
Africa|hCoV-19/South Africa/KRISP-0413/2020|EPI ISL 495538|B.1.1.40|South Africa|2020-07-02	Africa|hCoV-19/South Africa/KRISP-K002325/2020|EPI ISL 515701|B.1.1.206|South Africa|2020-07-22	0.0005715553	Africa
Africa|hCoV-19/South Africa/KRISP-0414/2020|EPI ISL 495539|B.1.140|South Africa|2020-07-02	Africa|hCoV-19/South Africa/KRISP-K002325/2020|EPI ISL 515701|B.1.1.206|South Africa|2020-07-22	0.0006725650	Africa
Africa|hCoV-19/South Africa/KRISP-0415/2020|EPI ISL 495540|B.1.140|South Africa|2020-07-02	Africa|hCoV-19/South Africa/KRISP-K002325/2020|EPI ISL 515701|B.1.1.206|South Africa|2020-07-22	0.0007062075	Africa
Africa|hCoV-19/South Africa/KRISP-0417/2020|EPI ISL 495541|B.1.1.62|South Africa|2020-07-02	Africa|hCoV-19/South Africa/KRISP-K002325/2020|EPI ISL 515701|B.1.1.206|South Africa|2020-07-22	0.0005379470	Africa
Africa|hCoV-19/South Africa/KRISP-0418/2020|EPI ISL 495542|B.1.1.206|South Africa|2020-07-02	Africa|hCoV-19/South Africa/KRISP-K002325/2020|EPI ISL 515701|B.1.1.206|South Africa|2020-07-22	0.0003697602	Africa
Africa|hCoV-19/South Africa/KRISP-0420/2020|EPI ISL 495543|C.9|South Africa|2020-07-01	Africa|hCoV-19/South Africa/KRISP-K002325/2020|EPI ISL 515701|B.1.1.206|South Africa|2020-07-22	0.0006064032	Africa
Africa|hCoV-19/South Africa/KRISP-0421/2020|EPI ISL 495544|B.1.1|South Africa|2020-07-01	Africa|hCoV-19/South Africa/KRISP-K002325/2020|EPI ISL 515701|B.1.1.206|South Africa|2020-07-22	0.0003370177	Africa
Africa|hCoV-19/South Africa/KRISP-0423/2020|EPI ISL 495545|B.1.140|South Africa|2020-07-01	Africa|hCoV-19/South Africa/KRISP-K002325/2020|EPI ISL 515701|B.1.1.206|South Africa|2020-07-22	0.0005817232	Africa
Africa|hCoV-19/South Africa/KRISP-0426/2020|EPI ISL 495546|B.1.1.206|South Africa|2020-07-01	Africa|hCoV-19/South Africa/KRISP-K002325/2020|EPI ISL 515701|B.1.1.206|South Africa|2020-07-22	0.0002689762	Africa
Africa|hCoV-19/South Africa/KRISP-0436/2020|EPI ISL 498055|B.1.1|South Africa|2020-07-01	Africa|hCoV-19/South Africa/KRISP-K002325/2020|EPI ISL 515701|B.1.1.206|South Africa|2020-07-22	0.0005379235	Africa
Africa|hCoV-19/South Africa/KRISP-0445/2020|EPI ISL 498058|H.1|South Africa|2020-06-30	Africa|hCoV-19/South Africa/KRISP-K002325/2020|EPI ISL 515701|B.1.1.206|South Africa|2020-07-22	0.0004446742	Africa
Africa|hCoV-19/South Africa/KRISP-0446/2020|EPI ISL 498059|B.1.5|South Africa|2020-06-30	Africa|hCoV-19/South Africa/KRISP-K002325/2020|EPI ISL 515701|B.1.1.206|South Africa|2020-07-22	0.0004794259	Africa
Africa|hCoV-19/South Africa/KRISP-045/2020|EPI ISL 436686|B.1.1.1|South Africa|2020-03-27	Africa|hCoV-19/South Africa/KRISP-K002325/2020|EPI ISL 515701|B.1.1.206|South Africa|2020-07-22	0.0005379234	Africa
Africa|hCoV-19/South Africa/KRISP-0458/2020|EPI ISL 495549|B.1.1|South Africa|2020-07-02	Africa|hCoV-19/South Africa/KRISP-K002325/2020|EPI ISL 515701|B.1.1.206|South Africa|2020-07-22	0.0005737518	Africa
Africa|hCoV-19/South Africa/KRISP-0460/2020|EPI ISL 495550|B.1.106|South Africa|2020-07-02	Africa|hCoV-19/South Africa/KRISP-K002325/2020|EPI ISL 515701|B.1.1.206|South Africa|2020-07-22	0.0005718705	Africa
Africa|hCoV-19/South Africa/KRISP-0462/2020|EPI ISL 495552|B.1.106|South Africa|2020-07-02	Africa|hCoV-19/South Africa/KRISP-K002325/2020|EPI ISL 515701|B.1.1.206|South Africa|2020-07-22	0.0005776798	Africa
Africa|hCoV-19/South Africa/KRISP-0464/2020|EPI ISL 495553|B.1.5|South Africa|2020-06-30	Africa|hCoV-19/South Africa/KRISP-K002325/2020|EPI ISL 515701|B.1.1.206|South Africa|2020-07-22	0.0004241022	Africa
Africa|hCoV-19/South Africa/KRISP-0469/2020|EPI ISL 495555|H.1|South Africa|2020-07-06	Africa|hCoV-19/South Africa/KRISP-K002325/2020|EPI ISL 515701|B.1.1.206|South Africa|2020-07-22	0.0004422724	Africa
Africa|hCoV-19/South Africa/KRISP-0474/2020|EPI ISL 495557|H.1|South Africa|2020-07-06	Africa|hCoV-19/South Africa/KRISP-K002325/2020|EPI ISL 515701|B.1.1.206|South Africa|2020-07-22	0.0004706640	Africa
Africa|hCoV-19/South Africa/KRISP-0475/2020|EPI ISL 495558|H.1|South Africa|2020-07-06	Africa|hCoV-19/South Africa/KRISP-K002325/2020|EPI ISL 515701|B.1.1.206|South Africa|2020-07-22	0.0004740095	Africa
Africa|hCoV-19/South Africa/KRISP-0478/2020|EPI ISL 495559|B.1.1|South Africa|2020-07-05	Africa|hCoV-19/South Africa/KRISP-K002325/2020|EPI ISL 515701|B.1.1.206|South Africa|2020-07-22	0.0003366398	Africa
Africa|hCoV-19/South Africa/KRISP-0485/2020|EPI ISL 495561|B.1.1.206|South Africa|2020-07-03	Africa|hCoV-19/South Africa/KRISP-K002325/2020|EPI ISL 515701|B.1.1.206|South Africa|2020-07-22	0.0002705120	Africa
Africa|hCoV-19/South Africa/KRISP-0487/2020|EPI ISL 495562|B.1.106|South Africa|2020-07-03	Africa|hCoV-19/South Africa/KRISP-K002325/2020|EPI ISL 515701|B.1.1.206|South Africa|2020-07-22	0.0007061907	Africa
Africa|hCoV-19/South Africa/KRISP-0489/2020|EPI ISL 498060|B.1.1.206|South Africa|2020-07-09	Africa|hCoV-19/South Africa/KRISP-K002325/2020|EPI ISL 515701|B.1.1.206|South Africa|2020-07-22	0.0003033620	Africa
Africa|hCoV-19/South Africa/KRISP-0490/2020|EPI ISL 498061|B.1.1.206|South Africa|2020-07-09	Africa|hCoV-19/South Africa/KRISP-K002325/2020|EPI ISL 515701|B.1.1.206|South Africa|2020-07-22	0.0003025057	Africa
Africa|hCoV-19/South Africa/KRISP-0491/2020|EPI ISL 498062|B.1.1.273|South Africa|2020-07-07	Africa|hCoV-19/South Africa/KRISP-K002325/2020|EPI ISL 515701|B.1.1.206|South Africa|2020-07-22	0.0006051764	Africa
Africa|hCoV-19/South Africa/KRISP-0492/2020|EPI ISL 498063|B.1.1.273|South Africa|2020-07-07	Africa|hCoV-19/South Africa/KRISP-K002325/2020|EPI ISL 515701|B.1.1.206|South Africa|2020-07-22	0.0006100715	Africa
Africa|hCoV-19/South Africa/KRISP-0493/2020|EPI ISL 498064|B.1.1.67|South Africa|2020-07-07	Africa|hCoV-19/South Africa/KRISP-K002325/2020|EPI ISL 515701|B.1.1.206|South Africa|2020-07-22	0.0005071691	Africa
Africa|hCoV-19/South Africa/KRISP-0494/2020|EPI ISL 498065|B.1.1.206|South Africa|2020-07-09	Africa|hCoV-19/South Africa/KRISP-K002325/2020|EPI ISL 515701|B.1.1.206|South Africa|2020-07-22	0.0003361242	Africa
Africa|hCoV-19/South Africa/KRISP-0497/2020|EPI ISL 498066|B.1.1.206|South Africa|2020-07-09	Africa|hCoV-19/South Africa/KRISP-K002325/2020|EPI ISL 515701|B.1.1.206|South Africa|2020-07-22	0.0003361242	Africa
Africa|hCoV-19/South Africa/KRISP-0498/2020|EPI ISL 498067|B.1|South Africa|2020-07-10	Africa|hCoV-19/South Africa/KRISP-K002325/2020|EPI ISL 515701|B.1.1.206|South Africa|2020-07-22	0.0007398514	Africa
Africa|hCoV-19/South Africa/KRISP-0500/2020|EPI ISL 498068|B.1.1|South Africa|2020-07-07	Africa|hCoV-19/South Africa/KRISP-K002325/2020|EPI ISL 515701|B.1.1.206|South Africa|2020-07-22	0.0004567805	Africa
Africa|hCoV-19/South Africa/KRISP-0501/2020|EPI ISL 498069|B.1.5|South Africa|2020-07-11	Africa|hCoV-19/South Africa/KRISP-K002325/2020|EPI ISL 515701|B.1.1.206|South Africa|2020-07-22	0.0006052574	Africa
Africa|hCoV-19/South Africa/KRISP-0502/2020|EPI ISL 498070|B.1.1.273|South Africa|2020-07-11	Africa|hCoV-19/South Africa/KRISP-K002325/2020|EPI ISL 515701|B.1.1.206|South Africa|2020-07-22	0.0006395195	Africa
Africa|hCoV-19/South Africa/KRISP-0503/2020|EPI ISL 498071|B.1.1.273|South Africa|2020-07-11	Africa|hCoV-19/South Africa/KRISP-K002325/2020|EPI ISL 515701|B.1.1.206|South Africa|2020-07-22	0.0007398339	Africa
Africa|hCoV-19/South Africa/KRISP-0526/2020|EPI ISL 498072|B.1.5.19|South Africa|2020-07-13	Africa|hCoV-19/South Africa/KRISP-K002325/2020|EPI ISL 515701|B.1.1.206|South Africa|2020-07-22	0.0006388786	Africa
Africa|hCoV-19/South Africa/KRISP-0527/2020|EPI ISL 498073|B.1.140|South Africa|2020-07-14	Africa|hCoV-19/South Africa/KRISP-K002325/2020|EPI ISL 515701|B.1.1.206|South Africa|2020-07-22	0.0008071785	Africa
Africa|hCoV-19/South Africa/KRISP-0529/2020|EPI ISL 498074|C.1|South Africa|2020-07-13	Africa|hCoV-19/South Africa/KRISP-K002325/2020|EPI ISL 515701|B.1.1.206|South Africa|2020-07-22	0.0006388787	Africa
Africa|hCoV-19/South Africa/KRISP-0531/2020|EPI ISL 498075|B.1.5|South Africa|2020-07-14	Africa|hCoV-19/South Africa/KRISP-K002325/2020|EPI ISL 515701|B.1.1.206|South Africa|2020-07-22	0.0007062075	Africa
Africa|hCoV-19/South Africa/KRISP-0534/2020|EPI ISL 498077|B.1.5|South Africa|2020-07-14	Africa|hCoV-19/South Africa/KRISP-K002325/2020|EPI ISL 515701|B.1.1.206|South Africa|2020-07-22	0.0007062550	Africa
Africa|hCoV-19/South Africa/KRISP-0535/2020|EPI ISL 498078|B.1.1.206|South Africa|2020-07-08	Africa|hCoV-19/South Africa/KRISP-K002325/2020|EPI ISL 515701|B.1.1.206|South Africa|2020-07-22	0.0004034020	Africa
Africa|hCoV-19/South Africa/KRISP-0536/2020|EPI ISL 498079|B.1.1|South Africa|2020-07-14	Africa|hCoV-19/South Africa/KRISP-K002325/2020|EPI ISL 515701|B.1.1.206|South Africa|2020-07-22	0.0004034181	Africa
Africa|hCoV-19/South Africa/KRISP-0538/2020|EPI ISL 498080|B.1.1.254|South Africa|2020-07-14	Africa|hCoV-19/South Africa/KRISP-K002325/2020|EPI ISL 515701|B.1.1.206|South Africa|2020-07-22	0.0004745239	Africa
Africa|hCoV-19/South Africa/KRISP-0539/2020|EPI ISL 498081|B.1.1.206|South Africa|2020-07-07	Africa|hCoV-19/South Africa/KRISP-K002325/2020|EPI ISL 515701|B.1.1.206|South Africa|2020-07-22	0.0003697602	Africa
Africa|hCoV-19/South Africa/KRISP-0540/2020|EPI ISL 498082|B.1.1|South Africa|2020-07-14	Africa|hCoV-19/South Africa/KRISP-K002325/2020|EPI ISL 515701|B.1.1.206|South Africa|2020-07-22	0.0003361535	Africa
Africa|hCoV-19/South Africa/KRISP-0541/2020|EPI ISL 498083|B.1.1.206|South Africa|2020-07-14	Africa|hCoV-19/South Africa/KRISP-K002325/2020|EPI ISL 515701|B.1.1.206|South Africa|2020-07-22	0.0004782371	Africa
Africa|hCoV-19/South Africa/KRISP-0543/2020|EPI ISL 498084|C.2|South Africa|2020-07-12	Africa|hCoV-19/South Africa/KRISP-K002325/2020|EPI ISL 515701|B.1.1.206|South Africa|2020-07-22	0.0007733747	Africa
Africa|hCoV-19/South Africa/KRISP-0544/2020|EPI ISL 498085|B.1.1.206|South Africa|2020-07-13	Africa|hCoV-19/South Africa/KRISP-K002325/2020|EPI ISL 515701|B.1.1.206|South Africa|2020-07-22	0.0003377131	Africa
Africa|hCoV-19/South Africa/KRISP-0545/2020|EPI ISL 498086|B.1.1.273|South Africa|2020-07-14	Africa|hCoV-19/South Africa/KRISP-K002325/2020|EPI ISL 515701|B.1.1.206|South Africa|2020-07-22	0.0006724748	Africa
Africa|hCoV-19/South Africa/KRISP-0548/2020|EPI ISL 498087|B.1.1.273|South Africa|2020-07-15	Africa|hCoV-19/South Africa/KRISP-K002325/2020|EPI ISL 515701|B.1.1.206|South Africa|2020-07-22	0.0005715304	Africa
Africa|hCoV-19/South Africa/KRISP-0549/2020|EPI ISL 498088|B.1.140|South Africa|2020-07-15	Africa|hCoV-19/South Africa/KRISP-K002325/2020|EPI ISL 515701|B.1.1.206|South Africa|2020-07-22	0.0006725943	Africa
Africa|hCoV-19/South Africa/KRISP-0550/2020|EPI ISL 498089|B.1.1.34|South Africa|2020-07-15	Africa|hCoV-19/South Africa/KRISP-K002325/2020|EPI ISL 515701|B.1.1.206|South Africa|2020-07-22	0.0006052555	Africa
Africa|hCoV-19/South Africa/KRISP-0551/2020|EPI ISL 498090|H.1|South Africa|2020-07-14	Africa|hCoV-19/South Africa/KRISP-K002325/2020|EPI ISL 515701|B.1.1.206|South Africa|2020-07-22	0.0004706641	Africa
Africa|hCoV-19/South Africa/KRISP-0552/2020|EPI ISL 498091|H.1|South Africa|2020-07-14	Africa|hCoV-19/South Africa/KRISP-K002325/2020|EPI ISL 515701|B.1.1.206|South Africa|2020-07-22	0.0004706641	Africa
Africa|hCoV-19/South Africa/KRISP-0553/2020|EPI ISL 498092|H.1|South Africa|2020-07-14	Africa|hCoV-19/South Africa/KRISP-K002325/2020|EPI ISL 515701|B.1.1.206|South Africa|2020-07-22	0.0004391472	Africa
Africa|hCoV-19/South Africa/KRISP-0554/2020|EPI ISL 498093|B.1.1|South Africa|2020-07-14	Africa|hCoV-19/South Africa/KRISP-K002325/2020|EPI ISL 515701|B.1.1.206|South Africa|2020-07-22	0.0004396818	Africa
Africa|hCoV-19/South Africa/KRISP-0555/2020|EPI ISL 498094|B.1.140|South Africa|2020-07-15	Africa|hCoV-19/South Africa/KRISP-K002325/2020|EPI ISL 515701|B.1.1.206|South Africa|2020-07-22	0.0007062244	Africa
Africa|hCoV-19/South Africa/KRISP-0556/2020|EPI ISL 498095|B.1.1.273|South Africa|2020-07-15	Africa|hCoV-19/South Africa/KRISP-K002325/2020|EPI ISL 515701|B.1.1.206|South Africa|2020-07-22	0.0005715439	Africa
Africa|hCoV-19/South Africa/KRISP-0557/2020|EPI ISL 498096|C.1|South Africa|2020-07-14	Africa|hCoV-19/South Africa/KRISP-K002325/2020|EPI ISL 515701|B.1.1.206|South Africa|2020-07-22	0.0006389646	Africa
Africa|hCoV-19/South Africa/KRISP-0558/2020|EPI ISL 498097|B.1.1.206|South Africa|2020-07-15	Africa|hCoV-19/South Africa/KRISP-K002325/2020|EPI ISL 515701|B.1.1.206|South Africa|2020-07-22	0.0003717429	Africa
Africa|hCoV-19/South Africa/KRISP-0559/2020|EPI ISL 498098|B.1.1.206|South Africa|2020-07-14	Africa|hCoV-19/South Africa/KRISP-K002325/2020|EPI ISL 515701|B.1.1.206|South Africa|2020-07-22	0.0003361467	Africa
Africa|hCoV-19/South Africa/KRISP-0560/2020|EPI ISL 498099|B.1.1|South Africa|2020-07-15	Africa|hCoV-19/South Africa/KRISP-K002325/2020|EPI ISL 515701|B.1.1.206|South Africa|2020-07-22	0.0004370070	Africa
Africa|hCoV-19/South Africa/KRISP-0561/2020|EPI ISL 498100|H.1|South Africa|2020-07-15	Africa|hCoV-19/South Africa/KRISP-K002325/2020|EPI ISL 515701|B.1.1.206|South Africa|2020-07-22	0.0005042931	Africa
Africa|hCoV-19/South Africa/KRISP-0562/2020|EPI ISL 498101|B.1.140|South Africa|2020-07-15	Africa|hCoV-19/South Africa/KRISP-K002325/2020|EPI ISL 515701|B.1.1.206|South Africa|2020-07-22	0.0006389238	Africa
Africa|hCoV-19/South Africa/KRISP-0564/2020|EPI ISL 498103|B.1.1|South Africa|2020-07-15	Africa|hCoV-19/South Africa/KRISP-K002325/2020|EPI ISL 515701|B.1.1.206|South Africa|2020-07-22	0.0003697602	Africa
Africa|hCoV-19/South Africa/KRISP-0565/2020|EPI ISL 498104|C.2|South Africa|2020-07-14	Africa|hCoV-19/South Africa/KRISP-K002325/2020|EPI ISL 515701|B.1.1.206|South Africa|2020-07-22	0.0006388229	Africa
Africa|hCoV-19/South Africa/KRISP-0567/2020|EPI ISL 498105|B.1.1.206|South Africa|2020-07-15	Africa|hCoV-19/South Africa/KRISP-K002325/2020|EPI ISL 515701|B.1.1.206|South Africa|2020-07-22	0.0002705496	Africa
Africa|hCoV-19/South Africa/KRISP-0568/2020|EPI ISL 498106|B.1.1|South Africa|2020-07-15	Africa|hCoV-19/South Africa/KRISP-K002325/2020|EPI ISL 515701|B.1.1.206|South Africa|2020-07-22	0.0004370070	Africa
Africa|hCoV-19/South Africa/KRISP-0569/2020|EPI ISL 498107|B.1.1.206|South Africa|2020-07-15	Africa|hCoV-19/South Africa/KRISP-K002325/2020|EPI ISL 515701|B.1.1.206|South Africa|2020-07-22	0.0002367204	Africa
Africa|hCoV-19/South Africa/KRISP-0570/2020|EPI ISL 498108|B.1.1.56|South Africa|2020-07-02	Africa|hCoV-19/South Africa/KRISP-K002325/2020|EPI ISL 515701|B.1.1.206|South Africa|2020-07-22	0.0004706530	Africa
Africa|hCoV-19/South Africa/KRISP-0571/2020|EPI ISL 498109|B.1.1.56|South Africa|2020-07-14	Africa|hCoV-19/South Africa/KRISP-K002325/2020|EPI ISL 515701|B.1.1.206|South Africa|2020-07-22	0.0004033829	Africa
Africa|hCoV-19/South Africa/KRISP-0572/2020|EPI ISL 498110|B.1.5|South Africa|2020-07-13	Africa|hCoV-19/South Africa/KRISP-K002325/2020|EPI ISL 515701|B.1.1.206|South Africa|2020-07-22	0.0006725784	Africa
Africa|hCoV-19/South Africa/KRISP-0573/2020|EPI ISL 498111|B.1.1.206|South Africa|2020-07-14	Africa|hCoV-19/South Africa/KRISP-K002325/2020|EPI ISL 515701|B.1.1.206|South Africa|2020-07-22	0.0003361468	Africa
Africa|hCoV-19/South Africa/KRISP-0574/2020|EPI ISL 498112|B.1.1.206|South Africa|2020-07-15	Africa|hCoV-19/South Africa/KRISP-K002325/2020|EPI ISL 515701|B.1.1.206|South Africa|2020-07-22	0.0003697851	Africa
Africa|hCoV-19/South Africa/KRISP-0575/2020|EPI ISL 498113|B.1.1.206|South Africa|2020-07-13	Africa|hCoV-19/South Africa/KRISP-K002325/2020|EPI ISL 515701|B.1.1.206|South Africa|2020-07-22	0.0002688831	Africa
Africa|hCoV-19/South Africa/KRISP-0576/2020|EPI ISL 498114|B.1.1.206|South Africa|2020-07-07	Africa|hCoV-19/South Africa/KRISP-K002325/2020|EPI ISL 515701|B.1.1.206|South Africa|2020-07-22	0.0002352727	Africa
Africa|hCoV-19/South Africa/KRISP-0577/2020|EPI ISL 498115|B.1.1.56|South Africa|2020-07-09	Africa|hCoV-19/South Africa/KRISP-K002325/2020|EPI ISL 515701|B.1.1.206|South Africa|2020-07-22	0.0005379001	Africa
Africa|hCoV-19/South Africa/KRISP-0578/2020|EPI ISL 498116|B.1.1.206|South Africa|2020-07-09	Africa|hCoV-19/South Africa/KRISP-K002325/2020|EPI ISL 515701|B.1.1.206|South Africa|2020-07-22	0.0002688948	Africa
Africa|hCoV-19/South Africa/KRISP-0579/2020|EPI ISL 498117|B.1.1.273|South Africa|2020-07-08	Africa|hCoV-19/South Africa/KRISP-K002325/2020|EPI ISL 515701|B.1.1.206|South Africa|2020-07-22	0.0006052027	Africa
Africa|hCoV-19/South Africa/KRISP-0580/2020|EPI ISL 498118|B.1.1.206|South Africa|2020-07-07	Africa|hCoV-19/South Africa/KRISP-K002325/2020|EPI ISL 515701|B.1.1.206|South Africa|2020-07-22	0.0002688948	Africa
Africa|hCoV-19/South Africa/KRISP-0581/2020|EPI ISL 498119|B.1.1.273|South Africa|2020-07-09	Africa|hCoV-19/South Africa/KRISP-K002325/2020|EPI ISL 515701|B.1.1.206|South Africa|2020-07-22	0.0005379001	Africa
Africa|hCoV-19/South Africa/KRISP-0584/2020|EPI ISL 498122|B.1|South Africa|2020-07-07	Africa|hCoV-19/South Africa/KRISP-K002325/2020|EPI ISL 515701|B.1.1.206|South Africa|2020-07-22	0.0006052433	Africa
Africa|hCoV-19/South Africa/KRISP-0585/2020|EPI ISL 498123|B.1.140|South Africa|2020-07-08	Africa|hCoV-19/South Africa/KRISP-K002325/2020|EPI ISL 515701|B.1.1.206|South Africa|2020-07-22	0.0007398688	Africa
Africa|hCoV-19/South Africa/KRISP-0586/2020|EPI ISL 498124|B.1.1.273|South Africa|2020-07-08	Africa|hCoV-19/South Africa/KRISP-K002325/2020|EPI ISL 515701|B.1.1.206|South Africa|2020-07-22	0.0005715553	Africa
Africa|hCoV-19/South Africa/KRISP-0587/2020|EPI ISL 498125|B.1.1.56|South Africa|2020-07-09	Africa|hCoV-19/South Africa/KRISP-K002325/2020|EPI ISL 515701|B.1.1.206|South Africa|2020-07-22	0.0005715553	Africa
Africa|hCoV-19/South Africa/KRISP-0588/2020|EPI ISL 498126|B.1.140|South Africa|2020-07-08	Africa|hCoV-19/South Africa/KRISP-K002325/2020|EPI ISL 515701|B.1.1.206|South Africa|2020-07-22	0.0007062075	Africa
Africa|hCoV-19/South Africa/KRISP-06/2020|EPI ISL 421573|B.6|South Africa|2020-03-31	Africa|hCoV-19/South Africa/KRISP-K002325/2020|EPI ISL 515701|B.1.1.206|South Africa|2020-07-22	0.0007427557	Africa
Africa|hCoV-19/South Africa/KRISP-07/2020|EPI ISL 421574|B.1.106|South Africa|2020-04-01	Africa|hCoV-19/South Africa/KRISP-K002325/2020|EPI ISL 515701|B.1.1.206|South Africa|2020-07-22	0.0005043219	Africa
Africa|hCoV-19/South Africa/KRISP-101/2020|EPI ISL 455631|B.1.5|South Africa|2020-04-30	Africa|hCoV-19/South Africa/KRISP-K002325/2020|EPI ISL 515701|B.1.1.206|South Africa|2020-07-22	0.0005043050	Africa
Africa|hCoV-19/South Africa/KRISP-102/2020|EPI ISL 455632|B.1.1|South Africa|2020-04-30	Africa|hCoV-19/South Africa/KRISP-K002325/2020|EPI ISL 515701|B.1.1.206|South Africa|2020-07-22	0.0004033829	Africa
Africa|hCoV-19/South Africa/KRISP-103/2020|EPI ISL 455633|B.1.106|South Africa|2020-04-30	Africa|hCoV-19/South Africa/KRISP-K002325/2020|EPI ISL 515701|B.1.1.206|South Africa|2020-07-22	0.0006060439	Africa
Africa|hCoV-19/South Africa/KRISP-104/2020|EPI ISL 455634|B.1.106|South Africa|2020-05-01	Africa|hCoV-19/South Africa/KRISP-K002325/2020|EPI ISL 515701|B.1.1.206|South Africa|2020-07-22	0.0006249351	Africa
Africa|hCoV-19/South Africa/KRISP-105/2020|EPI ISL 455635|B.1.106|South Africa|2020-05-05	Africa|hCoV-19/South Africa/KRISP-K002325/2020|EPI ISL 515701|B.1.1.206|South Africa|2020-07-22	0.0006070041	Africa
Africa|hCoV-19/South Africa/KRISP-106/2020|EPI ISL 455636|B.1.106|South Africa|2020-03-31	Africa|hCoV-19/South Africa/KRISP-K002325/2020|EPI ISL 515701|B.1.1.206|South Africa|2020-07-22	0.0005379362	Africa
Africa|hCoV-19/South Africa/KRISP-108/2020|EPI ISL 455638|B.1|South Africa|2020-05-04	Africa|hCoV-19/South Africa/KRISP-K002325/2020|EPI ISL 515701|B.1.1.206|South Africa|2020-07-22	0.0006261232	Africa
Africa|hCoV-19/South Africa/KRISP-109/2020|EPI ISL 455639|B.1.1.57|South Africa|2020-03-31	Africa|hCoV-19/South Africa/KRISP-K002325/2020|EPI ISL 515701|B.1.1.206|South Africa|2020-07-22	0.0004706524	Africa
Africa|hCoV-19/South Africa/KRISP-K000566/2020|EPI ISL 509223|B.1.1.206|South Africa|2020-07-13	Africa|hCoV-19/South Africa/KRISP-K002325/2020|EPI ISL 515701|B.1.1.206|South Africa|2020-07-22	0.0002688948	Africa
Africa|hCoV-19/South Africa/KRISP-K000567/2020|EPI ISL 509224|B.1.1.62|South Africa|2020-07-13	Africa|hCoV-19/South Africa/KRISP-K002325/2020|EPI ISL 515701|B.1.1.206|South Africa|2020-07-22	0.0005380012	Africa
Africa|hCoV-19/South Africa/KRISP-K000568/2020|EPI ISL 509225|B.1.1.206|South Africa|2020-07-11	Africa|hCoV-19/South Africa/KRISP-K002325/2020|EPI ISL 515701|B.1.1.206|South Africa|2020-07-22	0.0003361468	Africa
Africa|hCoV-19/South Africa/KRISP-K000569/2020|EPI ISL 509226|H.1|South Africa|2020-07-11	Africa|hCoV-19/South Africa/KRISP-K002325/2020|EPI ISL 515701|B.1.1.206|South Africa|2020-07-22	0.0005715937	Africa
Africa|hCoV-19/South Africa/KRISP-K000571/2020|EPI ISL 509227|B.1.1.99|South Africa|2020-07-13	Africa|hCoV-19/South Africa/KRISP-K002325/2020|EPI ISL 515701|B.1.1.206|South Africa|2020-07-22	0.0004076853	Africa
Africa|hCoV-19/South Africa/KRISP-K000572/2020|EPI ISL 509228|B.1.1.206|South Africa|2020-07-13	Africa|hCoV-19/South Africa/KRISP-K002325/2020|EPI ISL 515701|B.1.1.206|South Africa|2020-07-22	0.0003361401	Africa
Africa|hCoV-19/South Africa/KRISP-K000573/2020|EPI ISL 509229|B.1.1.206|South Africa|2020-07-10	Africa|hCoV-19/South Africa/KRISP-K002325/2020|EPI ISL 515701|B.1.1.206|South Africa|2020-07-22	0.0002688885	Africa
Africa|hCoV-19/South Africa/KRISP-K000574/2020|EPI ISL 509230|B.1.5.19|South Africa|2020-07-13	Africa|hCoV-19/South Africa/KRISP-K002325/2020|EPI ISL 515701|B.1.1.206|South Africa|2020-07-22	0.0006052170	Africa
Africa|hCoV-19/South Africa/KRISP-K000575/2020|EPI ISL 509231|B.1.140|South Africa|2020-07-13	Africa|hCoV-19/South Africa/KRISP-K002325/2020|EPI ISL 515701|B.1.1.206|South Africa|2020-07-22	0.0007061909	Africa
Africa|hCoV-19/South Africa/KRISP-K000576/2020|EPI ISL 509232|B.1.1.206|South Africa|2020-07-13	Africa|hCoV-19/South Africa/KRISP-K002325/2020|EPI ISL 515701|B.1.1.206|South Africa|2020-07-22	0.0003697602	Africa
Africa|hCoV-19/South Africa/KRISP-K000577/2020|EPI ISL 509233|B.1.1.206|South Africa|2020-07-11	Africa|hCoV-19/South Africa/KRISP-K002325/2020|EPI ISL 515701|B.1.1.206|South Africa|2020-07-22	0.0003025188	Africa
Africa|hCoV-19/South Africa/KRISP-K000578/2020|EPI ISL 509234|C.1|South Africa|2020-07-13	Africa|hCoV-19/South Africa/KRISP-K002325/2020|EPI ISL 515701|B.1.1.206|South Africa|2020-07-22	0.0007109477	Africa
Africa|hCoV-19/South Africa/KRISP-K000579/2020|EPI ISL 509235|C.1|South Africa|2020-07-10	Africa|hCoV-19/South Africa/KRISP-K002325/2020|EPI ISL 515701|B.1.1.206|South Africa|2020-07-22	0.0005716129	Africa
Africa|hCoV-19/South Africa/KRISP-K000580/2020|EPI ISL 509236|B.1.1|South Africa|2020-07-13	Africa|hCoV-19/South Africa/KRISP-K002325/2020|EPI ISL 515701|B.1.1.206|South Africa|2020-07-22	0.0005042931	Africa
Africa|hCoV-19/South Africa/KRISP-K000581/2020|EPI ISL 509237|B.1.1.206|South Africa|2020-07-13	Africa|hCoV-19/South Africa/KRISP-K002325/2020|EPI ISL 515701|B.1.1.206|South Africa|2020-07-22	0.0003697851	Africa
Africa|hCoV-19/South Africa/KRISP-K000582/2020|EPI ISL 509238|B.1.1.206|South Africa|2020-07-13	Africa|hCoV-19/South Africa/KRISP-K002325/2020|EPI ISL 515701|B.1.1.206|South Africa|2020-07-22	0.0003697763	Africa
Africa|hCoV-19/South Africa/KRISP-K000583/2020|EPI ISL 509239|B.1.1.206|South Africa|2020-07-13	Africa|hCoV-19/South Africa/KRISP-K002325/2020|EPI ISL 515701|B.1.1.206|South Africa|2020-07-22	0.0002016494	Africa
Africa|hCoV-19/South Africa/KRISP-K000584/2020|EPI ISL 509240|B.1.1.273|South Africa|2020-07-13	Africa|hCoV-19/South Africa/KRISP-K002325/2020|EPI ISL 515701|B.1.1.206|South Africa|2020-07-22	0.0006388102	Africa
Africa|hCoV-19/South Africa/KRISP-K000585/2020|EPI ISL 509241|B.1.140|South Africa|2020-07-13	Africa|hCoV-19/South Africa/KRISP-K002325/2020|EPI ISL 515701|B.1.1.206|South Africa|2020-07-22	0.0006389238	Africa
Africa|hCoV-19/South Africa/KRISP-K000586/2020|EPI ISL 509242|B.1.140|South Africa|2020-07-13	Africa|hCoV-19/South Africa/KRISP-K002325/2020|EPI ISL 515701|B.1.1.206|South Africa|2020-07-22	0.0006729202	Africa
Africa|hCoV-19/South Africa/KRISP-K000588/2020|EPI ISL 509243|B.1.1.206|South Africa|2020-07-13	Africa|hCoV-19/South Africa/KRISP-K002325/2020|EPI ISL 515701|B.1.1.206|South Africa|2020-07-22	0.0002352624	Africa
Africa|hCoV-19/South Africa/KRISP-K000589/2020|EPI ISL 509244|B.1.1.206|South Africa|2020-07-13	Africa|hCoV-19/South Africa/KRISP-K002325/2020|EPI ISL 515701|B.1.1.206|South Africa|2020-07-22	0.0003025320	Africa
Africa|hCoV-19/South Africa/KRISP-K000591/2020|EPI ISL 509245|B.1.5|South Africa|2020-07-12	Africa|hCoV-19/South Africa/KRISP-K002325/2020|EPI ISL 515701|B.1.1.206|South Africa|2020-07-22	0.0004706751	Africa
Africa|hCoV-19/South Africa/KRISP-K000592/2020|EPI ISL 509246|B.1.1.273|South Africa|2020-07-13	Africa|hCoV-19/South Africa/KRISP-K002325/2020|EPI ISL 515701|B.1.1.206|South Africa|2020-07-22	0.0005761705	Africa
Africa|hCoV-19/South Africa/KRISP-K000594/2020|EPI ISL 509247|B.1.140|South Africa|2020-07-02	Africa|hCoV-19/South Africa/KRISP-K002325/2020|EPI ISL 515701|B.1.1.206|South Africa|2020-07-22	0.0007398514	Africa
Africa|hCoV-19/South Africa/KRISP-K000595/2020|EPI ISL 509248|B.1.140|South Africa|2020-07-02	Africa|hCoV-19/South Africa/KRISP-K002325/2020|EPI ISL 515701|B.1.1.206|South Africa|2020-07-22	0.0007062075	Africa
Africa|hCoV-19/South Africa/KRISP-K000596/2020|EPI ISL 509249|B.1.1.206|South Africa|2020-07-02	Africa|hCoV-19/South Africa/KRISP-K002325/2020|EPI ISL 515701|B.1.1.206|South Africa|2020-07-22	0.0003361614	Africa
Africa|hCoV-19/South Africa/KRISP-K000597/2020|EPI ISL 509250|B.1.1.34|South Africa|2020-07-13	Africa|hCoV-19/South Africa/KRISP-K002325/2020|EPI ISL 515701|B.1.1.206|South Africa|2020-07-22	0.0005042812	Africa
Africa|hCoV-19/South Africa/KRISP-K000598/2020|EPI ISL 509251|B.1.1.206|South Africa|2020-07-03	Africa|hCoV-19/South Africa/KRISP-K002325/2020|EPI ISL 515701|B.1.1.206|South Africa|2020-07-22	0.0003361535	Africa
Africa|hCoV-19/South Africa/KRISP-K000599/2020|EPI ISL 509252|B.1.1.273|South Africa|2020-07-13	Africa|hCoV-19/South Africa/KRISP-K002325/2020|EPI ISL 515701|B.1.1.206|South Africa|2020-07-22	0.0004706529	Africa
Africa|hCoV-19/South Africa/KRISP-K000600/2020|EPI ISL 509253|B.1.1.206|South Africa|2020-07-01	Africa|hCoV-19/South Africa/KRISP-K002325/2020|EPI ISL 515701|B.1.1.206|South Africa|2020-07-22	0.0003361321	Africa
Africa|hCoV-19/South Africa/KRISP-K000601/2020|EPI ISL 509254|B.1.1.57|South Africa|2020-07-13	Africa|hCoV-19/South Africa/KRISP-K002325/2020|EPI ISL 515701|B.1.1.206|South Africa|2020-07-22	0.0004370261	Africa
Africa|hCoV-19/South Africa/KRISP-K000602/2020|EPI ISL 509255|B.1.1.206|South Africa|2020-07-01	Africa|hCoV-19/South Africa/KRISP-K002325/2020|EPI ISL 515701|B.1.1.206|South Africa|2020-07-22	0.0003025128	Africa
Africa|hCoV-19/South Africa/KRISP-K000603/2020|EPI ISL 509256|B.1.1.206|South Africa|2020-07-02	Africa|hCoV-19/South Africa/KRISP-K002325/2020|EPI ISL 515701|B.1.1.206|South Africa|2020-07-22	0.0002688885	Africa
Africa|hCoV-19/South Africa/KRISP-K000604/2020|EPI ISL 509257|C.1|South Africa|2020-07-01	Africa|hCoV-19/South Africa/KRISP-K002325/2020|EPI ISL 515701|B.1.1.206|South Africa|2020-07-22	0.0006051885	Africa
Africa|hCoV-19/South Africa/KRISP-K000606/2020|EPI ISL 509259|B.1.1.206|South Africa|2020-07-02	Africa|hCoV-19/South Africa/KRISP-K002325/2020|EPI ISL 515701|B.1.1.206|South Africa|2020-07-22	0.0003435195	Africa
Africa|hCoV-19/South Africa/KRISP-K000607/2020|EPI ISL 509260|B.1.1.57|South Africa|2020-07-13	Africa|hCoV-19/South Africa/KRISP-K002325/2020|EPI ISL 515701|B.1.1.206|South Africa|2020-07-22	0.0005043032	Africa
Africa|hCoV-19/South Africa/KRISP-K000608/2020|EPI ISL 509261|H.1|South Africa|2020-07-03	Africa|hCoV-19/South Africa/KRISP-K002325/2020|EPI ISL 515701|B.1.1.206|South Africa|2020-07-22	0.0005055336	Africa
Africa|hCoV-19/South Africa/KRISP-K000612/2020|EPI ISL 509264|B.1.1.206|South Africa|2020-07-01	Africa|hCoV-19/South Africa/KRISP-K002325/2020|EPI ISL 515701|B.1.1.206|South Africa|2020-07-22	0.0003361322	Africa
Africa|hCoV-19/South Africa/KRISP-K000613/2020|EPI ISL 509265|B.1.1.206|South Africa|2020-07-14	Africa|hCoV-19/South Africa/KRISP-K002325/2020|EPI ISL 515701|B.1.1.206|South Africa|2020-07-22	0.0004034020	Africa
Africa|hCoV-19/South Africa/KRISP-K000614/2020|EPI ISL 509266|B.1.1.206|South Africa|2020-07-02	Africa|hCoV-19/South Africa/KRISP-K002325/2020|EPI ISL 515701|B.1.1.206|South Africa|2020-07-22	0.0003025260	Africa
Africa|hCoV-19/South Africa/KRISP-K000615/2020|EPI ISL 509267|B.1.1.206|South Africa|2020-07-02	Africa|hCoV-19/South Africa/KRISP-K002325/2020|EPI ISL 515701|B.1.1.206|South Africa|2020-07-22	0.0003024996	Africa
Africa|hCoV-19/South Africa/KRISP-K000616/2020|EPI ISL 509268|B.1.1.206|South Africa|2020-07-01	Africa|hCoV-19/South Africa/KRISP-K002325/2020|EPI ISL 515701|B.1.1.206|South Africa|2020-07-22	0.0002710380	Africa
Africa|hCoV-19/South Africa/KRISP-K000617/2020|EPI ISL 509269|B.1.1.206|South Africa|2020-07-01	Africa|hCoV-19/South Africa/KRISP-K002325/2020|EPI ISL 515701|B.1.1.206|South Africa|2020-07-22	0.0002689002	Africa
Africa|hCoV-19/South Africa/KRISP-K000618/2020|EPI ISL 509270|B.1.1.206|South Africa|2020-07-03	Africa|hCoV-19/South Africa/KRISP-K002325/2020|EPI ISL 515701|B.1.1.206|South Africa|2020-07-22	0.0002352727	Africa
Africa|hCoV-19/South Africa/KRISP-K000620/2020|EPI ISL 509272|B.1.1.206|South Africa|2020-07-01	Africa|hCoV-19/South Africa/KRISP-K002325/2020|EPI ISL 515701|B.1.1.206|South Africa|2020-07-22	0.0003071684	Africa
Africa|hCoV-19/South Africa/KRISP-K000621/2020|EPI ISL 509273|B.1.140|South Africa|2020-07-02	Africa|hCoV-19/South Africa/KRISP-K002325/2020|EPI ISL 515701|B.1.1.206|South Africa|2020-07-22	0.0007120735	Africa
Africa|hCoV-19/South Africa/KRISP-K000622/2020|EPI ISL 509274|B.1.1|South Africa|2020-07-03	Africa|hCoV-19/South Africa/KRISP-K002325/2020|EPI ISL 515701|B.1.1.206|South Africa|2020-07-22	0.0003697602	Africa
Africa|hCoV-19/South Africa/KRISP-K000623/2020|EPI ISL 509275|B.1.1.206|South Africa|2020-07-04	Africa|hCoV-19/South Africa/KRISP-K002325/2020|EPI ISL 515701|B.1.1.206|South Africa|2020-07-22	0.0003697689	Africa
Africa|hCoV-19/South Africa/KRISP-K000624/2020|EPI ISL 509276|B.1.1.206|South Africa|2020-07-02	Africa|hCoV-19/South Africa/KRISP-K002325/2020|EPI ISL 515701|B.1.1.206|South Africa|2020-07-22	0.0002704764	Africa
Africa|hCoV-19/South Africa/KRISP-K000625/2020|EPI ISL 509277|B.1.1.206|South Africa|2020-07-11	Africa|hCoV-19/South Africa/KRISP-K002325/2020|EPI ISL 515701|B.1.1.206|South Africa|2020-07-22	0.0003393746	Africa
Africa|hCoV-19/South Africa/KRISP-K000626/2020|EPI ISL 509278|B.1.1.1|South Africa|2020-07-07	Africa|hCoV-19/South Africa/KRISP-K002325/2020|EPI ISL 515701|B.1.1.206|South Africa|2020-07-22	0.0006239178	Africa
Africa|hCoV-19/South Africa/KRISP-K000628/2020|EPI ISL 509279|B.1.1.206|South Africa|2020-07-12	Africa|hCoV-19/South Africa/KRISP-K002325/2020|EPI ISL 515701|B.1.1.206|South Africa|2020-07-22	0.0002688948	Africa
Africa|hCoV-19/South Africa/KRISP-K000629/2020|EPI ISL 509280|B.1.1|South Africa|2020-07-03	Africa|hCoV-19/South Africa/KRISP-K002325/2020|EPI ISL 515701|B.1.1.206|South Africa|2020-07-22	0.0005192453	Africa
Africa|hCoV-19/South Africa/KRISP-K000630/2020|EPI ISL 509281|B.1.1.206|South Africa|2020-07-03	Africa|hCoV-19/South Africa/KRISP-K002325/2020|EPI ISL 515701|B.1.1.206|South Africa|2020-07-22	0.0003025187	Africa
Africa|hCoV-19/South Africa/KRISP-K000631/2020|EPI ISL 509282|B.1.1.206|South Africa|2020-07-04	Africa|hCoV-19/South Africa/KRISP-K002325/2020|EPI ISL 515701|B.1.1.206|South Africa|2020-07-22	0.0002710013	Africa
Africa|hCoV-19/South Africa/KRISP-K000632/2020|EPI ISL 509283|B.1.1.206|South Africa|2020-07-02	Africa|hCoV-19/South Africa/KRISP-K002325/2020|EPI ISL 515701|B.1.1.206|South Africa|2020-07-22	0.0002688885	Africa
Africa|hCoV-19/South Africa/KRISP-K000633/2020|EPI ISL 509284|B.1.1.206|South Africa|2020-07-02	Africa|hCoV-19/South Africa/KRISP-K002325/2020|EPI ISL 515701|B.1.1.206|South Africa|2020-07-22	0.0002352727	Africa
Africa|hCoV-19/South Africa/KRISP-K000635/2020|EPI ISL 509285|B.1|South Africa|2020-07-07	Africa|hCoV-19/South Africa/KRISP-K002325/2020|EPI ISL 515701|B.1.1.206|South Africa|2020-07-22	0.0006388809	Africa
Africa|hCoV-19/South Africa/KRISP-K000637/2020|EPI ISL 509287|B.1.106|South Africa|2020-07-13	Africa|hCoV-19/South Africa/KRISP-K002325/2020|EPI ISL 515701|B.1.1.206|South Africa|2020-07-22	0.0005715688	Africa
Africa|hCoV-19/South Africa/KRISP-K000639/2020|EPI ISL 509288|C.1|South Africa|2020-07-13	Africa|hCoV-19/South Africa/KRISP-K002325/2020|EPI ISL 515701|B.1.1.206|South Africa|2020-07-22	0.0005753654	Africa
Africa|hCoV-19/South Africa/KRISP-K000640/2020|EPI ISL 509289|B.1.5.31|South Africa|2020-07-13	Africa|hCoV-19/South Africa/KRISP-K002325/2020|EPI ISL 515701|B.1.1.206|South Africa|2020-07-22	0.0005715822	Africa
Africa|hCoV-19/South Africa/KRISP-K000641/2020|EPI ISL 509290|B.1.1.34|South Africa|2020-07-13	Africa|hCoV-19/South Africa/KRISP-K002325/2020|EPI ISL 515701|B.1.1.206|South Africa|2020-07-22	0.0006389065	Africa
Africa|hCoV-19/South Africa/KRISP-K000643/2020|EPI ISL 509292|C.1|South Africa|2020-07-10	Africa|hCoV-19/South Africa/KRISP-K002325/2020|EPI ISL 515701|B.1.1.206|South Africa|2020-07-22	0.0005715553	Africa
Africa|hCoV-19/South Africa/KRISP-K000649/2020|EPI ISL 509293|B.1.5.19|South Africa|2020-07-13	Africa|hCoV-19/South Africa/KRISP-K002325/2020|EPI ISL 515701|B.1.1.206|South Africa|2020-07-22	0.0007398017	Africa
Africa|hCoV-19/South Africa/KRISP-K000650/2020|EPI ISL 509294|B.1.1.206|South Africa|2020-07-13	Africa|hCoV-19/South Africa/KRISP-K002325/2020|EPI ISL 515701|B.1.1.206|South Africa|2020-07-22	0.0004706325	Africa
Africa|hCoV-19/South Africa/KRISP-K000652/2020|EPI ISL 509296|B.1.1.273|South Africa|2020-07-13	Africa|hCoV-19/South Africa/KRISP-K002325/2020|EPI ISL 515701|B.1.1.206|South Africa|2020-07-22	0.0006051621	Africa
Africa|hCoV-19/South Africa/KRISP-K000655/2020|EPI ISL 509298|B.1.1.254|South Africa|2020-07-12	Africa|hCoV-19/South Africa/KRISP-K002325/2020|EPI ISL 515701|B.1.1.206|South Africa|2020-07-22	0.0004895676	Africa
Africa|hCoV-19/South Africa/KRISP-K000658/2020|EPI ISL 509299|C.1|South Africa|2020-07-13	Africa|hCoV-19/South Africa/KRISP-K002325/2020|EPI ISL 515701|B.1.1.206|South Africa|2020-07-22	0.0007402487	Africa
Africa|hCoV-19/South Africa/KRISP-K000659/2020|EPI ISL 509300|B.1.1.206|South Africa|2020-07-13	Africa|hCoV-19/South Africa/KRISP-K002325/2020|EPI ISL 515701|B.1.1.206|South Africa|2020-07-22	0.0004707432	Africa
Africa|hCoV-19/South Africa/KRISP-K001035/2020|EPI ISL 509301|H.1|South Africa|2020-07-17	Africa|hCoV-19/South Africa/KRISP-K002325/2020|EPI ISL 515701|B.1.1.206|South Africa|2020-07-22	0.0004706641	Africa
Africa|hCoV-19/South Africa/KRISP-K001037/2020|EPI ISL 509302|B.1.140|South Africa|2020-07-16	Africa|hCoV-19/South Africa/KRISP-K002325/2020|EPI ISL 515701|B.1.1.206|South Africa|2020-07-22	0.0006389238	Africa
Africa|hCoV-19/South Africa/KRISP-K001038/2020|EPI ISL 509303|B.1.1.273|South Africa|2020-07-16	Africa|hCoV-19/South Africa/KRISP-K002325/2020|EPI ISL 515701|B.1.1.206|South Africa|2020-07-22	0.0006051621	Africa
Africa|hCoV-19/South Africa/KRISP-K001041/2020|EPI ISL 509304|B.1.1.273|South Africa|2020-07-16	Africa|hCoV-19/South Africa/KRISP-K002325/2020|EPI ISL 515701|B.1.1.206|South Africa|2020-07-22	0.0006388380	Africa
Africa|hCoV-19/South Africa/KRISP-K001043/2020|EPI ISL 509305|B.1.5.16|South Africa|2020-07-02	Africa|hCoV-19/South Africa/KRISP-K002325/2020|EPI ISL 515701|B.1.1.206|South Africa|2020-07-22	0.0008071242	Africa
Africa|hCoV-19/South Africa/KRISP-K001044/2020|EPI ISL 509306|B.1.1|South Africa|2020-07-18	Africa|hCoV-19/South Africa/KRISP-K002325/2020|EPI ISL 515701|B.1.1.206|South Africa|2020-07-22	0.0004034005	Africa
Africa|hCoV-19/South Africa/KRISP-K001045/2020|EPI ISL 509307|C.2|South Africa|2020-07-18	Africa|hCoV-19/South Africa/KRISP-K002325/2020|EPI ISL 515701|B.1.1.206|South Africa|2020-07-22	0.0006388508	Africa
Africa|hCoV-19/South Africa/KRISP-K001049/2020|EPI ISL 509308|B.1.1.34|South Africa|2020-07-16	Africa|hCoV-19/South Africa/KRISP-K002325/2020|EPI ISL 515701|B.1.1.206|South Africa|2020-07-22	0.0006388531	Africa
Africa|hCoV-19/South Africa/KRISP-K001051/2020|EPI ISL 509309|B.1.1.206|South Africa|2020-07-14	Africa|hCoV-19/South Africa/KRISP-K002325/2020|EPI ISL 515701|B.1.1.206|South Africa|2020-07-22	0.0005043472	Africa
Africa|hCoV-19/South Africa/KRISP-K001052/2020|EPI ISL 509310|B.1.1.206|South Africa|2020-07-14	Africa|hCoV-19/South Africa/KRISP-K002325/2020|EPI ISL 515701|B.1.1.206|South Africa|2020-07-22	0.0003025128	Africa
Africa|hCoV-19/South Africa/KRISP-K001053/2020|EPI ISL 509311|B.1.1.206|South Africa|2020-07-03	Africa|hCoV-19/South Africa/KRISP-K002325/2020|EPI ISL 515701|B.1.1.206|South Africa|2020-07-22	0.0003033139	Africa
Africa|hCoV-19/South Africa/KRISP-K001055/2020|EPI ISL 509313|B.1.1.62|South Africa|2020-07-13	Africa|hCoV-19/South Africa/KRISP-K002325/2020|EPI ISL 515701|B.1.1.206|South Africa|2020-07-22	0.0005379704	Africa
Africa|hCoV-19/South Africa/KRISP-K001057/2020|EPI ISL 509314|B.1.1.254|South Africa|2020-07-03	Africa|hCoV-19/South Africa/KRISP-K002325/2020|EPI ISL 515701|B.1.1.206|South Africa|2020-07-22	0.0004706324	Africa
Africa|hCoV-19/South Africa/KRISP-K001059/2020|EPI ISL 509316|B.1.1|South Africa|2020-07-01	Africa|hCoV-19/South Africa/KRISP-K002325/2020|EPI ISL 515701|B.1.1.206|South Africa|2020-07-22	0.0006052027	Africa
Africa|hCoV-19/South Africa/KRISP-K001061/2020|EPI ISL 509317|B.1.1.206|South Africa|2020-07-04	Africa|hCoV-19/South Africa/KRISP-K002325/2020|EPI ISL 515701|B.1.1.206|South Africa|2020-07-22	0.0003361468	Africa
Africa|hCoV-19/South Africa/KRISP-K001062/2020|EPI ISL 509318|B.1.1.206|South Africa|2020-07-03	Africa|hCoV-19/South Africa/KRISP-K002325/2020|EPI ISL 515701|B.1.1.206|South Africa|2020-07-22	0.0003025057	Africa
Africa|hCoV-19/South Africa/KRISP-K001063/2020|EPI ISL 509319|B.1.5|South Africa|2020-07-03	Africa|hCoV-19/South Africa/KRISP-K002325/2020|EPI ISL 515701|B.1.1.206|South Africa|2020-07-22	0.0006725515	Africa
Africa|hCoV-19/South Africa/KRISP-K001064/2020|EPI ISL 509320|B.1.1.273|South Africa|2020-07-03	Africa|hCoV-19/South Africa/KRISP-K002325/2020|EPI ISL 515701|B.1.1.206|South Africa|2020-07-22	0.0004706735	Africa
Africa|hCoV-19/South Africa/KRISP-K001065/2020|EPI ISL 509321|B.1.1|South Africa|2020-07-03	Africa|hCoV-19/South Africa/KRISP-K002325/2020|EPI ISL 515701|B.1.1.206|South Africa|2020-07-22	0.0004370363	Africa
Africa|hCoV-19/South Africa/KRISP-K001067/2020|EPI ISL 509323|B.1.1.206|South Africa|2020-07-02	Africa|hCoV-19/South Africa/KRISP-K002325/2020|EPI ISL 515701|B.1.1.206|South Africa|2020-07-22	0.0003697763	Africa
Africa|hCoV-19/South Africa/KRISP-K001068/2020|EPI ISL 509324|C.1|South Africa|2020-07-14	Africa|hCoV-19/South Africa/KRISP-K002325/2020|EPI ISL 515701|B.1.1.206|South Africa|2020-07-22	0.0006388230	Africa
Africa|hCoV-19/South Africa/KRISP-K001071/2020|EPI ISL 509325|B.1.1.273|South Africa|2020-07-18	Africa|hCoV-19/South Africa/KRISP-K002325/2020|EPI ISL 515701|B.1.1.206|South Africa|2020-07-22	0.0005379235	Africa
Africa|hCoV-19/South Africa/KRISP-K001072/2020|EPI ISL 509326|B.1.1.206|South Africa|2020-07-14	Africa|hCoV-19/South Africa/KRISP-K002325/2020|EPI ISL 515701|B.1.1.206|South Africa|2020-07-22	0.0003361389	Africa
Africa|hCoV-19/South Africa/KRISP-K001073/2020|EPI ISL 509327|B.1.1|South Africa|2020-07-14	Africa|hCoV-19/South Africa/KRISP-K002325/2020|EPI ISL 515701|B.1.1.206|South Africa|2020-07-22	0.0004370363	Africa
Africa|hCoV-19/South Africa/KRISP-K001074/2020|EPI ISL 509328|C.1|South Africa|2020-07-14	Africa|hCoV-19/South Africa/KRISP-K002325/2020|EPI ISL 515701|B.1.1.206|South Africa|2020-07-22	0.0006724881	Africa
Africa|hCoV-19/South Africa/KRISP-K001075/2020|EPI ISL 509329|C.1|South Africa|2020-07-02	Africa|hCoV-19/South Africa/KRISP-K002325/2020|EPI ISL 515701|B.1.1.206|South Africa|2020-07-22	0.0006388230	Africa
Africa|hCoV-19/South Africa/KRISP-K001076/2020|EPI ISL 509330|B.1.1|South Africa|2020-07-04	Africa|hCoV-19/South Africa/KRISP-K002325/2020|EPI ISL 515701|B.1.1.206|South Africa|2020-07-22	0.0004370070	Africa
Africa|hCoV-19/South Africa/KRISP-K001077/2020|EPI ISL 509331|B.1.1|South Africa|2020-07-03	Africa|hCoV-19/South Africa/KRISP-K002325/2020|EPI ISL 515701|B.1.1.206|South Africa|2020-07-22	0.0005042931	Africa
Africa|hCoV-19/South Africa/KRISP-K001078/2020|EPI ISL 509332|H.1|South Africa|2020-07-03	Africa|hCoV-19/South Africa/KRISP-K002325/2020|EPI ISL 515701|B.1.1.206|South Africa|2020-07-22	0.0004706641	Africa
Africa|hCoV-19/South Africa/KRISP-K001079/2020|EPI ISL 509333|B.1.1.273|South Africa|2020-07-03	Africa|hCoV-19/South Africa/KRISP-K002325/2020|EPI ISL 515701|B.1.1.206|South Africa|2020-07-22	0.0006051621	Africa
Africa|hCoV-19/South Africa/KRISP-K001080/2020|EPI ISL 509334|B.1.1|South Africa|2020-07-01	Africa|hCoV-19/South Africa/KRISP-K002325/2020|EPI ISL 515701|B.1.1.206|South Africa|2020-07-22	0.0004706435	Africa
Africa|hCoV-19/South Africa/KRISP-K001082/2020|EPI ISL 509335|B.1.1.40|South Africa|2020-07-18	Africa|hCoV-19/South Africa/KRISP-K002325/2020|EPI ISL 515701|B.1.1.206|South Africa|2020-07-22	0.0006051884	Africa
Africa|hCoV-19/South Africa/KRISP-K001084/2020|EPI ISL 509337|C.1|South Africa|2020-07-03	Africa|hCoV-19/South Africa/KRISP-K002325/2020|EPI ISL 515701|B.1.1.206|South Africa|2020-07-22	0.0007060960	Africa
Africa|hCoV-19/South Africa/KRISP-K001085/2020|EPI ISL 509338|C.1|South Africa|2020-07-13	Africa|hCoV-19/South Africa/KRISP-K002325/2020|EPI ISL 515701|B.1.1.206|South Africa|2020-07-22	0.0006051885	Africa
Africa|hCoV-19/South Africa/KRISP-K001087/2020|EPI ISL 509339|B.1.1.56|South Africa|2020-07-13	Africa|hCoV-19/South Africa/KRISP-K002325/2020|EPI ISL 515701|B.1.1.206|South Africa|2020-07-22	0.0005379235	Africa
Africa|hCoV-19/South Africa/KRISP-K001088/2020|EPI ISL 509340|B.1.1.99|South Africa|2020-07-13	Africa|hCoV-19/South Africa/KRISP-K002325/2020|EPI ISL 515701|B.1.1.206|South Africa|2020-07-22	0.0004033829	Africa
Africa|hCoV-19/South Africa/KRISP-K001091/2020|EPI ISL 509342|B.1.1.206|South Africa|2020-07-10	Africa|hCoV-19/South Africa/KRISP-K002325/2020|EPI ISL 515701|B.1.1.206|South Africa|2020-07-22	0.0003025128	Africa
Africa|hCoV-19/South Africa/KRISP-K001096/2020|EPI ISL 509345|B.1.1.206|South Africa|2020-07-13	Africa|hCoV-19/South Africa/KRISP-K002325/2020|EPI ISL 515701|B.1.1.206|South Africa|2020-07-22	0.0003361389	Africa
Africa|hCoV-19/South Africa/KRISP-K001097/2020|EPI ISL 509346|B.1.1|South Africa|2020-07-13	Africa|hCoV-19/South Africa/KRISP-K002325/2020|EPI ISL 515701|B.1.1.206|South Africa|2020-07-22	0.0005043169	Africa
Africa|hCoV-19/South Africa/KRISP-K001098/2020|EPI ISL 509347|B.1.1|South Africa|2020-07-10	Africa|hCoV-19/South Africa/KRISP-K002325/2020|EPI ISL 515701|B.1.1.206|South Africa|2020-07-22	0.0004370173	Africa
Africa|hCoV-19/South Africa/KRISP-K001099/2020|EPI ISL 509348|B.1.1.62|South Africa|2020-07-13	Africa|hCoV-19/South Africa/KRISP-K002325/2020|EPI ISL 515701|B.1.1.206|South Africa|2020-07-22	0.0005043032	Africa
Africa|hCoV-19/South Africa/KRISP-K001101/2020|EPI ISL 509350|C.1|South Africa|2020-07-10	Africa|hCoV-19/South Africa/KRISP-K002325/2020|EPI ISL 515701|B.1.1.206|South Africa|2020-07-22	0.0006052148	Africa
Africa|hCoV-19/South Africa/KRISP-K001103/2020|EPI ISL 509352|B.1.1.206|South Africa|2020-07-13	Africa|hCoV-19/South Africa/KRISP-K002325/2020|EPI ISL 515701|B.1.1.206|South Africa|2020-07-22	0.0002688885	Africa
Africa|hCoV-19/South Africa/KRISP-K001104/2020|EPI ISL 509353|C.1|South Africa|2020-07-13	Africa|hCoV-19/South Africa/KRISP-K002325/2020|EPI ISL 515701|B.1.1.206|South Africa|2020-07-22	0.0006051742	Africa
Africa|hCoV-19/South Africa/KRISP-K001105/2020|EPI ISL 509354|B.1.1.206|South Africa|2020-07-10	Africa|hCoV-19/South Africa/KRISP-K002325/2020|EPI ISL 515701|B.1.1.206|South Africa|2020-07-22	0.0003361321	Africa
Africa|hCoV-19/South Africa/KRISP-K001109/2020|EPI ISL 509356|B.1.1.34|South Africa|2020-07-16	Africa|hCoV-19/South Africa/KRISP-K002325/2020|EPI ISL 515701|B.1.1.206|South Africa|2020-07-22	0.0005042812	Africa
Africa|hCoV-19/South Africa/KRISP-K001110/2020|EPI ISL 509357|C.1|South Africa|2020-07-17	Africa|hCoV-19/South Africa/KRISP-K002325/2020|EPI ISL 515701|B.1.1.206|South Africa|2020-07-22	0.0006388508	Africa
Africa|hCoV-19/South Africa/KRISP-K001112/2020|EPI ISL 509358|B.1.5|South Africa|2020-07-17	Africa|hCoV-19/South Africa/KRISP-K002325/2020|EPI ISL 515701|B.1.1.206|South Africa|2020-07-22	0.0006052697	Africa
Africa|hCoV-19/South Africa/KRISP-K001113/2020|EPI ISL 509359|B.1|South Africa|2020-07-14	Africa|hCoV-19/South Africa/KRISP-K002325/2020|EPI ISL 515701|B.1.1.206|South Africa|2020-07-22	0.0006808215	Africa
Africa|hCoV-19/South Africa/KRISP-K001114/2020|EPI ISL 509360|B.1.1|South Africa|2020-07-17	Africa|hCoV-19/South Africa/KRISP-K002325/2020|EPI ISL 515701|B.1.1.206|South Africa|2020-07-22	0.0004033828	Africa
Africa|hCoV-19/South Africa/KRISP-K001115/2020|EPI ISL 509361|B.1|South Africa|2020-07-14	Africa|hCoV-19/South Africa/KRISP-K002325/2020|EPI ISL 515701|B.1.1.206|South Africa|2020-07-22	0.0007062217	Africa
Africa|hCoV-19/South Africa/KRISP-K001116/2020|EPI ISL 509362|C.1|South Africa|2020-07-16	Africa|hCoV-19/South Africa/KRISP-K002325/2020|EPI ISL 515701|B.1.1.206|South Africa|2020-07-22	0.0006725174	Africa
Africa|hCoV-19/South Africa/KRISP-K001117/2020|EPI ISL 509363|H.1|South Africa|2020-07-17	Africa|hCoV-19/South Africa/KRISP-K002325/2020|EPI ISL 515701|B.1.1.206|South Africa|2020-07-22	0.0005379470	Africa
Africa|hCoV-19/South Africa/KRISP-K001118/2020|EPI ISL 509364|B.1.1.206|South Africa|2020-07-16	Africa|hCoV-19/South Africa/KRISP-K002325/2020|EPI ISL 515701|B.1.1.206|South Africa|2020-07-22	0.0003025057	Africa
Africa|hCoV-19/South Africa/KRISP-K001121/2020|EPI ISL 509365|B.1.1.273|South Africa|2020-07-16	Africa|hCoV-19/South Africa/KRISP-K002325/2020|EPI ISL 515701|B.1.1.206|South Africa|2020-07-22	0.0005379128	Africa
Africa|hCoV-19/South Africa/KRISP-K001122/2020|EPI ISL 515801|B.1.106|South Africa|2020-07-16	Africa|hCoV-19/South Africa/KRISP-K002325/2020|EPI ISL 515701|B.1.1.206|South Africa|2020-07-22	0.0006052027	Africa
Africa|hCoV-19/South Africa/KRISP-K001123/2020|EPI ISL 509366|B.1.1.34|South Africa|2020-07-15	Africa|hCoV-19/South Africa/KRISP-K002325/2020|EPI ISL 515701|B.1.1.206|South Africa|2020-07-22	0.0005042812	Africa
Africa|hCoV-19/South Africa/KRISP-K001124/2020|EPI ISL 509367|B.1.1.40|South Africa|2020-07-16	Africa|hCoV-19/South Africa/KRISP-K002325/2020|EPI ISL 515701|B.1.1.206|South Africa|2020-07-22	0.0006388229	Africa
Africa|hCoV-19/South Africa/KRISP-K001125/2020|EPI ISL 509368|B.1.1.117|South Africa|2020-07-16	Africa|hCoV-19/South Africa/KRISP-K002325/2020|EPI ISL 515701|B.1.1.206|South Africa|2020-07-22	0.0005042711	Africa
Africa|hCoV-19/South Africa/KRISP-K001126/2020|EPI ISL 509369|B.1.5|South Africa|2020-07-16	Africa|hCoV-19/South Africa/KRISP-K002325/2020|EPI ISL 515701|B.1.1.206|South Africa|2020-07-22	0.0006725039	Africa
Africa|hCoV-19/South Africa/KRISP-K001128/2020|EPI ISL 509371|B.1.1.273|South Africa|2020-07-16	Africa|hCoV-19/South Africa/KRISP-K002325/2020|EPI ISL 515701|B.1.1.206|South Africa|2020-07-22	0.0004772036	Africa
Africa|hCoV-19/South Africa/KRISP-K001317/2020|EPI ISL 515802|B.1.1.62|South Africa|2020-07-17	Africa|hCoV-19/South Africa/KRISP-K002325/2020|EPI ISL 515701|B.1.1.206|South Africa|2020-07-22	0.0005379342	Africa
Africa|hCoV-19/South Africa/KRISP-K001318/2020|EPI ISL 515803|B.1.1|South Africa|2020-07-18	Africa|hCoV-19/South Africa/KRISP-K002325/2020|EPI ISL 515701|B.1.1.206|South Africa|2020-07-22	0.0003361389	Africa
Africa|hCoV-19/South Africa/KRISP-K001319/2020|EPI ISL 515804|B.1.1.40|South Africa|2020-07-18	Africa|hCoV-19/South Africa/KRISP-K002325/2020|EPI ISL 515701|B.1.1.206|South Africa|2020-07-22	0.0005042812	Africa
Africa|hCoV-19/South Africa/KRISP-K001320/2020|EPI ISL 515805|C.6|South Africa|2020-07-18	Africa|hCoV-19/South Africa/KRISP-K002325/2020|EPI ISL 515701|B.1.1.206|South Africa|2020-07-22	0.0008073525	Africa
Africa|hCoV-19/South Africa/KRISP-K001321/2020|EPI ISL 515806|B.1.5.31|South Africa|2020-07-18	Africa|hCoV-19/South Africa/KRISP-K002325/2020|EPI ISL 515701|B.1.1.206|South Africa|2020-07-22	0.0006725198	Africa
Africa|hCoV-19/South Africa/KRISP-K001322/2020|EPI ISL 515807|B.1.1.57|South Africa|2020-07-18	Africa|hCoV-19/South Africa/KRISP-K002325/2020|EPI ISL 515701|B.1.1.206|South Africa|2020-07-22	0.0005379235	Africa
Africa|hCoV-19/South Africa/KRISP-K001323/2020|EPI ISL 515808|B.1|South Africa|2020-07-18	Africa|hCoV-19/South Africa/KRISP-K002325/2020|EPI ISL 515701|B.1.1.206|South Africa|2020-07-22	0.0006389238	Africa
Africa|hCoV-19/South Africa/KRISP-K001324/2020|EPI ISL 515809|B.1.5.16|South Africa|2020-07-18	Africa|hCoV-19/South Africa/KRISP-K002325/2020|EPI ISL 515701|B.1.1.206|South Africa|2020-07-22	0.0007734784	Africa
Africa|hCoV-19/South Africa/KRISP-K001325/2020|EPI ISL 515810|H.1|South Africa|2020-07-18	Africa|hCoV-19/South Africa/KRISP-K002325/2020|EPI ISL 515701|B.1.1.206|South Africa|2020-07-22	0.0005379236	Africa
Africa|hCoV-19/South Africa/KRISP-K001326/2020|EPI ISL 515811|B.1.1.34|South Africa|2020-07-18	Africa|hCoV-19/South Africa/KRISP-K002325/2020|EPI ISL 515701|B.1.1.206|South Africa|2020-07-22	0.0005379109	Africa
Africa|hCoV-19/South Africa/KRISP-K001327/2020|EPI ISL 515812|B.1.5.16|South Africa|2020-07-18	Africa|hCoV-19/South Africa/KRISP-K002325/2020|EPI ISL 515701|B.1.1.206|South Africa|2020-07-22	0.0006389087	Africa
Africa|hCoV-19/South Africa/KRISP-K001328/2020|EPI ISL 515813|B.1.1.34|South Africa|2020-07-18	Africa|hCoV-19/South Africa/KRISP-K002325/2020|EPI ISL 515701|B.1.1.206|South Africa|2020-07-22	0.0006388786	Africa
Africa|hCoV-19/South Africa/KRISP-K001329/2020|EPI ISL 515814|B.1.1.206|South Africa|2020-07-18	Africa|hCoV-19/South Africa/KRISP-K002325/2020|EPI ISL 515701|B.1.1.206|South Africa|2020-07-22	0.0003361242	Africa
Africa|hCoV-19/South Africa/KRISP-K001330/2020|EPI ISL 515815|B.1.1.206|South Africa|2020-07-18	Africa|hCoV-19/South Africa/KRISP-K002325/2020|EPI ISL 515701|B.1.1.206|South Africa|2020-07-22	0.0003361242	Africa
Africa|hCoV-19/South Africa/KRISP-K001331/2020|EPI ISL 515816|B.1.1.206|South Africa|2020-07-19	Africa|hCoV-19/South Africa/KRISP-K002325/2020|EPI ISL 515701|B.1.1.206|South Africa|2020-07-22	0.0004034100	Africa
Africa|hCoV-19/South Africa/KRISP-K001332/2020|EPI ISL 515817|B.1.1.62|South Africa|2020-07-19	Africa|hCoV-19/South Africa/KRISP-K002325/2020|EPI ISL 515701|B.1.1.206|South Africa|2020-07-22	0.0005715667	Africa
Africa|hCoV-19/South Africa/KRISP-K001333/2020|EPI ISL 515818|B.1.1.206|South Africa|2020-07-19	Africa|hCoV-19/South Africa/KRISP-K002325/2020|EPI ISL 515701|B.1.1.206|South Africa|2020-07-22	0.0004034020	Africa
Africa|hCoV-19/South Africa/KRISP-K001334/2020|EPI ISL 515819|B.1.1.206|South Africa|2020-07-19	Africa|hCoV-19/South Africa/KRISP-K002325/2020|EPI ISL 515701|B.1.1.206|South Africa|2020-07-22	0.0003697689	Africa
Africa|hCoV-19/South Africa/KRISP-K001335/2020|EPI ISL 515820|B.1.1.206|South Africa|2020-07-19	Africa|hCoV-19/South Africa/KRISP-K002325/2020|EPI ISL 515701|B.1.1.206|South Africa|2020-07-22	0.0004034100	Africa
Africa|hCoV-19/South Africa/KRISP-K001336/2020|EPI ISL 515821|B.1.1.62|South Africa|2020-07-19	Africa|hCoV-19/South Africa/KRISP-K002325/2020|EPI ISL 515701|B.1.1.206|South Africa|2020-07-22	0.0004706735	Africa
Africa|hCoV-19/South Africa/KRISP-K001337/2020|EPI ISL 515822|B.1.1.206|South Africa|2020-07-19	Africa|hCoV-19/South Africa/KRISP-K002325/2020|EPI ISL 515701|B.1.1.206|South Africa|2020-07-22	0.0002352727	Africa
Africa|hCoV-19/South Africa/KRISP-K001338/2020|EPI ISL 515823|B.1.5.16|South Africa|2020-07-18	Africa|hCoV-19/South Africa/KRISP-K002325/2020|EPI ISL 515701|B.1.1.206|South Africa|2020-07-22	0.0006389087	Africa
Africa|hCoV-19/South Africa/KRISP-K001339/2020|EPI ISL 515824|B.1.1.57|South Africa|2020-07-10	Africa|hCoV-19/South Africa/KRISP-K002325/2020|EPI ISL 515701|B.1.1.206|South Africa|2020-07-22	0.0005728569	Africa
Africa|hCoV-19/South Africa/KRISP-K001340/2020|EPI ISL 515825|B.1.1.206|South Africa|2020-07-10	Africa|hCoV-19/South Africa/KRISP-K002325/2020|EPI ISL 515701|B.1.1.206|South Africa|2020-07-22	0.0004033925	Africa
Africa|hCoV-19/South Africa/KRISP-K001341/2020|EPI ISL 515826|B.1.1.56|South Africa|2020-07-10	Africa|hCoV-19/South Africa/KRISP-K002325/2020|EPI ISL 515701|B.1.1.206|South Africa|2020-07-22	0.0005042593	Africa
Africa|hCoV-19/South Africa/KRISP-K001344/2020|EPI ISL 515829|B.1.1.254|South Africa|2020-07-13	Africa|hCoV-19/South Africa/KRISP-K002325/2020|EPI ISL 515701|B.1.1.206|South Africa|2020-07-22	0.0005042712	Africa
Africa|hCoV-19/South Africa/KRISP-K001345/2020|EPI ISL 515830|B.1.106|South Africa|2020-07-13	Africa|hCoV-19/South Africa/KRISP-K002325/2020|EPI ISL 515701|B.1.1.206|South Africa|2020-07-22	0.0006388380	Africa
Africa|hCoV-19/South Africa/KRISP-K001346/2020|EPI ISL 515831|H.1|South Africa|2020-07-13	Africa|hCoV-19/South Africa/KRISP-K002325/2020|EPI ISL 515701|B.1.1.206|South Africa|2020-07-22	0.0005042931	Africa
Africa|hCoV-19/South Africa/KRISP-K001347/2020|EPI ISL 515832|H.1|South Africa|2020-07-01	Africa|hCoV-19/South Africa/KRISP-K002325/2020|EPI ISL 515701|B.1.1.206|South Africa|2020-07-22	0.0004370173	Africa
Africa|hCoV-19/South Africa/KRISP-K001348/2020|EPI ISL 515833|B.1.5|South Africa|2020-07-01	Africa|hCoV-19/South Africa/KRISP-K002325/2020|EPI ISL 515701|B.1.1.206|South Africa|2020-07-22	0.0006389238	Africa
Africa|hCoV-19/South Africa/KRISP-K001349/2020|EPI ISL 515834|B.1.5|South Africa|2020-07-01	Africa|hCoV-19/South Africa/KRISP-K002325/2020|EPI ISL 515701|B.1.1.206|South Africa|2020-07-22	0.0006780594	Africa
Africa|hCoV-19/South Africa/KRISP-K001350/2020|EPI ISL 515835|B.1.1.273|South Africa|2020-06-30	Africa|hCoV-19/South Africa/KRISP-K002325/2020|EPI ISL 515701|B.1.1.206|South Africa|2020-07-22	0.0005379129	Africa
Africa|hCoV-19/South Africa/KRISP-K001351/2020|EPI ISL 515836|B.1.1.206|South Africa|2020-07-01	Africa|hCoV-19/South Africa/KRISP-K002325/2020|EPI ISL 515701|B.1.1.206|South Africa|2020-07-22	0.0003361322	Africa
Africa|hCoV-19/South Africa/KRISP-K001352/2020|EPI ISL 515837|B.1.1|South Africa|2020-06-24	Africa|hCoV-19/South Africa/KRISP-K002325/2020|EPI ISL 515701|B.1.1.206|South Africa|2020-07-22	0.0004706325	Africa
Africa|hCoV-19/South Africa/KRISP-K001353/2020|EPI ISL 515838|B.1.1.1|South Africa|2020-07-01	Africa|hCoV-19/South Africa/KRISP-K002325/2020|EPI ISL 515701|B.1.1.206|South Africa|2020-07-22	0.0007061268	Africa
Africa|hCoV-19/South Africa/KRISP-K001354/2020|EPI ISL 515839|B.1.1.273|South Africa|2020-07-01	Africa|hCoV-19/South Africa/KRISP-K002325/2020|EPI ISL 515701|B.1.1.206|South Africa|2020-07-22	0.0006052027	Africa
Africa|hCoV-19/South Africa/KRISP-K001355/2020|EPI ISL 515840|B.1.1.273|South Africa|2020-07-17	Africa|hCoV-19/South Africa/KRISP-K002325/2020|EPI ISL 515701|B.1.1.206|South Africa|2020-07-22	0.0005042830	Africa
Africa|hCoV-19/South Africa/KRISP-K001356/2020|EPI ISL 515841|B.1.1.34|South Africa|2020-07-16	Africa|hCoV-19/South Africa/KRISP-K002325/2020|EPI ISL 515701|B.1.1.206|South Africa|2020-07-22	0.0004706529	Africa
Africa|hCoV-19/South Africa/KRISP-K001357/2020|EPI ISL 515842|C.1|South Africa|2020-07-16	Africa|hCoV-19/South Africa/KRISP-K002325/2020|EPI ISL 515701|B.1.1.206|South Africa|2020-07-22	0.0008071214	Africa
Africa|hCoV-19/South Africa/KRISP-K001358/2020|EPI ISL 515843|H.1|South Africa|2020-07-15	Africa|hCoV-19/South Africa/KRISP-K002325/2020|EPI ISL 515701|B.1.1.206|South Africa|2020-07-22	0.0005043151	Africa
Africa|hCoV-19/South Africa/KRISP-K001359/2020|EPI ISL 515844|B.1.1.273|South Africa|2020-07-16	Africa|hCoV-19/South Africa/KRISP-K002325/2020|EPI ISL 515701|B.1.1.206|South Africa|2020-07-22	0.0006387951	Africa
Africa|hCoV-19/South Africa/KRISP-K001360/2020|EPI ISL 515845|B.1.1.206|South Africa|2020-07-16	Africa|hCoV-19/South Africa/KRISP-K002325/2020|EPI ISL 515701|B.1.1.206|South Africa|2020-07-22	0.0003025128	Africa
Africa|hCoV-19/South Africa/KRISP-K001361/2020|EPI ISL 515846|C.1|South Africa|2020-07-16	Africa|hCoV-19/South Africa/KRISP-K002325/2020|EPI ISL 515701|B.1.1.206|South Africa|2020-07-22	0.0007398811	Africa
Africa|hCoV-19/South Africa/KRISP-K001362/2020|EPI ISL 515847|B.1.1|South Africa|2020-07-15	Africa|hCoV-19/South Africa/KRISP-K002325/2020|EPI ISL 515701|B.1.1.206|South Africa|2020-07-22	0.0004706641	Africa
Africa|hCoV-19/South Africa/KRISP-K001363/2020|EPI ISL 515848|H.1|South Africa|2020-07-17	Africa|hCoV-19/South Africa/KRISP-K002325/2020|EPI ISL 515701|B.1.1.206|South Africa|2020-07-22	0.0005042931	Africa
Africa|hCoV-19/South Africa/KRISP-K001364/2020|EPI ISL 515849|B.1.1.273|South Africa|2020-07-16	Africa|hCoV-19/South Africa/KRISP-K002325/2020|EPI ISL 515701|B.1.1.206|South Africa|2020-07-22	0.0004706324	Africa
Africa|hCoV-19/South Africa/KRISP-K001365/2020|EPI ISL 515850|B.1.1.273|South Africa|2020-07-16	Africa|hCoV-19/South Africa/KRISP-K002325/2020|EPI ISL 515701|B.1.1.206|South Africa|2020-07-22	0.0005715802	Africa
Africa|hCoV-19/South Africa/KRISP-K001366/2020|EPI ISL 515851|B.1.140|South Africa|2020-07-16	Africa|hCoV-19/South Africa/KRISP-K002325/2020|EPI ISL 515701|B.1.1.206|South Africa|2020-07-22	0.0007735149	Africa
Africa|hCoV-19/South Africa/KRISP-K001367/2020|EPI ISL 515852|B.1.1.273|South Africa|2020-07-16	Africa|hCoV-19/South Africa/KRISP-K002325/2020|EPI ISL 515701|B.1.1.206|South Africa|2020-07-22	0.0004706324	Africa
Africa|hCoV-19/South Africa/KRISP-K001368/2020|EPI ISL 515853|B.1.1.273|South Africa|2020-07-15	Africa|hCoV-19/South Africa/KRISP-K002325/2020|EPI ISL 515701|B.1.1.206|South Africa|2020-07-22	0.0005715304	Africa
Africa|hCoV-19/South Africa/KRISP-K001370/2020|EPI ISL 515855|H.1|South Africa|2020-07-15	Africa|hCoV-19/South Africa/KRISP-K002325/2020|EPI ISL 515701|B.1.1.206|South Africa|2020-07-22	0.0004724539	Africa
Africa|hCoV-19/South Africa/KRISP-K001372/2020|EPI ISL 515857|B.1.1.52|South Africa|2020-07-15	Africa|hCoV-19/South Africa/KRISP-K002325/2020|EPI ISL 515701|B.1.1.206|South Africa|2020-07-22	0.0005053004	Africa
Africa|hCoV-19/South Africa/KRISP-K001373/2020|EPI ISL 515858|B.1.1.273|South Africa|2020-07-17	Africa|hCoV-19/South Africa/KRISP-K002325/2020|EPI ISL 515701|B.1.1.206|South Africa|2020-07-22	0.0005715553	Africa
Africa|hCoV-19/South Africa/KRISP-K001374/2020|EPI ISL 515859|B.1.1.273|South Africa|2020-07-16	Africa|hCoV-19/South Africa/KRISP-K002325/2020|EPI ISL 515701|B.1.1.206|South Africa|2020-07-22	0.0005715823	Africa
Africa|hCoV-19/South Africa/KRISP-K001375/2020|EPI ISL 515860|B.1.1.273|South Africa|2020-07-16	Africa|hCoV-19/South Africa/KRISP-K002325/2020|EPI ISL 515701|B.1.1.206|South Africa|2020-07-22	0.0006051621	Africa
Africa|hCoV-19/South Africa/KRISP-K001377/2020|EPI ISL 515862|B.1.1.206|South Africa|2020-07-16	Africa|hCoV-19/South Africa/KRISP-K002325/2020|EPI ISL 515701|B.1.1.206|South Africa|2020-07-22	0.0003025057	Africa
Africa|hCoV-19/South Africa/KRISP-K001378/2020|EPI ISL 515863|B.1.1.117|South Africa|2020-07-17	Africa|hCoV-19/South Africa/KRISP-K002325/2020|EPI ISL 515701|B.1.1.206|South Africa|2020-07-22	0.0004370070	Africa
Africa|hCoV-19/South Africa/KRISP-K001379/2020|EPI ISL 515864|B.1.1.206|South Africa|2020-07-09	Africa|hCoV-19/South Africa/KRISP-K002325/2020|EPI ISL 515701|B.1.1.206|South Africa|2020-07-22	0.0002688885	Africa
Africa|hCoV-19/South Africa/KRISP-K001380/2020|EPI ISL 515865|B.1.1.206|South Africa|2020-07-19	Africa|hCoV-19/South Africa/KRISP-K002325/2020|EPI ISL 515701|B.1.1.206|South Africa|2020-07-22	0.0003697528	Africa
Africa|hCoV-19/South Africa/KRISP-K001381/2020|EPI ISL 515866|C.1|South Africa|2020-07-19	Africa|hCoV-19/South Africa/KRISP-K002325/2020|EPI ISL 515701|B.1.1.206|South Africa|2020-07-22	0.0008407883	Africa
Africa|hCoV-19/South Africa/KRISP-K001383/2020|EPI ISL 515867|B.1.1.206|South Africa|2020-07-17	Africa|hCoV-19/South Africa/KRISP-K002325/2020|EPI ISL 515701|B.1.1.206|South Africa|2020-07-22	0.0005043252	Africa
Africa|hCoV-19/South Africa/KRISP-K001384/2020|EPI ISL 515868|B.1.1.206|South Africa|2020-07-17	Africa|hCoV-19/South Africa/KRISP-K002325/2020|EPI ISL 515701|B.1.1.206|South Africa|2020-07-22	0.0004370173	Africa
Africa|hCoV-19/South Africa/KRISP-K001385/2020|EPI ISL 515869|B.1.1.206|South Africa|2020-07-09	Africa|hCoV-19/South Africa/KRISP-K002325/2020|EPI ISL 515701|B.1.1.206|South Africa|2020-07-22	0.0002352727	Africa
Africa|hCoV-19/South Africa/KRISP-K001386/2020|EPI ISL 515870|C.1|South Africa|2020-07-17	Africa|hCoV-19/South Africa/KRISP-K002325/2020|EPI ISL 515701|B.1.1.206|South Africa|2020-07-22	0.0007398314	Africa
Africa|hCoV-19/South Africa/KRISP-K001388/2020|EPI ISL 515872|B.1.1.62|South Africa|2020-07-18	Africa|hCoV-19/South Africa/KRISP-K002325/2020|EPI ISL 515701|B.1.1.206|South Africa|2020-07-22	0.0005379470	Africa
Africa|hCoV-19/South Africa/KRISP-K001390/2020|EPI ISL 515874|B.1.140|South Africa|2020-07-20	Africa|hCoV-19/South Africa/KRISP-K002325/2020|EPI ISL 515701|B.1.1.206|South Africa|2020-07-22	0.0007398985	Africa
Africa|hCoV-19/South Africa/KRISP-K001391/2020|EPI ISL 515875|C.9|South Africa|2020-07-18	Africa|hCoV-19/South Africa/KRISP-K002325/2020|EPI ISL 515701|B.1.1.206|South Africa|2020-07-22	0.0007060960	Africa
Africa|hCoV-19/South Africa/KRISP-K001393/2020|EPI ISL 515877|B.1.1.206|South Africa|2020-07-16	Africa|hCoV-19/South Africa/KRISP-K002325/2020|EPI ISL 515701|B.1.1.206|South Africa|2020-07-22	0.0003697602	Africa
Africa|hCoV-19/South Africa/KRISP-K001394/2020|EPI ISL 515878|B.1.1.273|South Africa|2020-07-18	Africa|hCoV-19/South Africa/KRISP-K002325/2020|EPI ISL 515701|B.1.1.206|South Africa|2020-07-22	0.0005715304	Africa
Africa|hCoV-19/South Africa/KRISP-K001395/2020|EPI ISL 515879|B.1.1.273|South Africa|2020-07-19	Africa|hCoV-19/South Africa/KRISP-K002325/2020|EPI ISL 515701|B.1.1.206|South Africa|2020-07-22	0.0006237312	Africa
Africa|hCoV-19/South Africa/KRISP-K001397/2020|EPI ISL 515880|C.9|South Africa|2020-07-18	Africa|hCoV-19/South Africa/KRISP-K002325/2020|EPI ISL 515701|B.1.1.206|South Africa|2020-07-22	0.0007109473	Africa
Africa|hCoV-19/South Africa/KRISP-K001398/2020|EPI ISL 515881|B.1.1.206|South Africa|2020-07-18	Africa|hCoV-19/South Africa/KRISP-K002325/2020|EPI ISL 515701|B.1.1.206|South Africa|2020-07-22	0.0004370364	Africa
Africa|hCoV-19/South Africa/KRISP-K001399/2020|EPI ISL 515882|B.1.1.206|South Africa|2020-07-18	Africa|hCoV-19/South Africa/KRISP-K002325/2020|EPI ISL 515701|B.1.1.206|South Africa|2020-07-22	0.0003361468	Africa
Africa|hCoV-19/South Africa/KRISP-K001400/2020|EPI ISL 515883|B.1.106|South Africa|2020-07-17	Africa|hCoV-19/South Africa/KRISP-K002325/2020|EPI ISL 515701|B.1.1.206|South Africa|2020-07-22	0.0006052027	Africa
Africa|hCoV-19/South Africa/KRISP-K001402/2020|EPI ISL 515885|B.1.1.206|South Africa|2020-07-18	Africa|hCoV-19/South Africa/KRISP-K002325/2020|EPI ISL 515701|B.1.1.206|South Africa|2020-07-22	0.0004034195	Africa
Africa|hCoV-19/South Africa/KRISP-K001403/2020|EPI ISL 515886|B.1.1.206|South Africa|2020-07-18	Africa|hCoV-19/South Africa/KRISP-K002325/2020|EPI ISL 515701|B.1.1.206|South Africa|2020-07-22	0.0003697850	Africa
Africa|hCoV-19/South Africa/KRISP-K001405/2020|EPI ISL 515888|B.1.1.206|South Africa|2020-07-18	Africa|hCoV-19/South Africa/KRISP-K002325/2020|EPI ISL 515701|B.1.1.206|South Africa|2020-07-22	0.0003697689	Africa
Africa|hCoV-19/South Africa/KRISP-K001407/2020|EPI ISL 515890|C.9|South Africa|2020-07-18	Africa|hCoV-19/South Africa/KRISP-K002325/2020|EPI ISL 515701|B.1.1.206|South Africa|2020-07-22	0.0007421298	Africa
Africa|hCoV-19/South Africa/KRISP-K001408/2020|EPI ISL 515891|B.1.1.206|South Africa|2020-07-18	Africa|hCoV-19/South Africa/KRISP-K002325/2020|EPI ISL 515701|B.1.1.206|South Africa|2020-07-22	0.0003697851	Africa
Africa|hCoV-19/South Africa/KRISP-K001409/2020|EPI ISL 515892|B.1.1.273|South Africa|2020-07-17	Africa|hCoV-19/South Africa/KRISP-K002325/2020|EPI ISL 515701|B.1.1.206|South Africa|2020-07-22	0.0006388531	Africa
Africa|hCoV-19/South Africa/KRISP-K001410/2020|EPI ISL 515893|C.1|South Africa|2020-07-17	Africa|hCoV-19/South Africa/KRISP-K002325/2020|EPI ISL 515701|B.1.1.206|South Africa|2020-07-22	0.0006725040	Africa
Africa|hCoV-19/South Africa/KRISP-K002162/2020|EPI ISL 515568|H.1|South Africa|2020-07-08	Africa|hCoV-19/South Africa/KRISP-K002325/2020|EPI ISL 515701|B.1.1.206|South Africa|2020-07-22	0.0005042931	Africa
Africa|hCoV-19/South Africa/KRISP-K002163/2020|EPI ISL 515569|B.1.1.206|South Africa|2020-07-22	Africa|hCoV-19/South Africa/KRISP-K002325/2020|EPI ISL 515701|B.1.1.206|South Africa|2020-07-22	0.0002016494	Africa
Africa|hCoV-19/South Africa/KRISP-K002165/2020|EPI ISL 515571|B.1.1.206|South Africa|2020-07-22	Africa|hCoV-19/South Africa/KRISP-K002325/2020|EPI ISL 515701|B.1.1.206|South Africa|2020-07-22	0.0003051824	Africa
Africa|hCoV-19/South Africa/KRISP-K002168/2020|EPI ISL 515572|B.1.1|South Africa|2020-07-01	Africa|hCoV-19/South Africa/KRISP-K002325/2020|EPI ISL 515701|B.1.1.206|South Africa|2020-07-22	0.0004575842	Africa
Africa|hCoV-19/South Africa/KRISP-K002171/2020|EPI ISL 515573|H.1|South Africa|2020-07-08	Africa|hCoV-19/South Africa/KRISP-K002325/2020|EPI ISL 515701|B.1.1.206|South Africa|2020-07-22	0.0004706639	Africa
Africa|hCoV-19/South Africa/KRISP-K002172/2020|EPI ISL 515574|B.1|South Africa|2020-07-08	Africa|hCoV-19/South Africa/KRISP-K002325/2020|EPI ISL 515701|B.1.1.206|South Africa|2020-07-22	0.0007402920	Africa
Africa|hCoV-19/South Africa/KRISP-K002173/2020|EPI ISL 515575|B.1.1.206|South Africa|2020-07-08	Africa|hCoV-19/South Africa/KRISP-K002325/2020|EPI ISL 515701|B.1.1.206|South Africa|2020-07-22	0.0003025189	Africa
Africa|hCoV-19/South Africa/KRISP-K002174/2020|EPI ISL 515576|B.1.1.206|South Africa|2020-07-09	Africa|hCoV-19/South Africa/KRISP-K002325/2020|EPI ISL 515701|B.1.1.206|South Africa|2020-07-22	0.0003049963	Africa
Africa|hCoV-19/South Africa/KRISP-K002175/2020|EPI ISL 515577|B.1.1.57|South Africa|2020-07-09	Africa|hCoV-19/South Africa/KRISP-K002325/2020|EPI ISL 515701|B.1.1.206|South Africa|2020-07-22	0.0004429816	Africa
Africa|hCoV-19/South Africa/KRISP-K002176/2020|EPI ISL 515578|B.1.1.206|South Africa|2020-06-29	Africa|hCoV-19/South Africa/KRISP-K002325/2020|EPI ISL 515701|B.1.1.206|South Africa|2020-07-22	0.0003148199	Africa
Africa|hCoV-19/South Africa/KRISP-K002177/2020|EPI ISL 515579|B.1.1.57|South Africa|2020-07-09	Africa|hCoV-19/South Africa/KRISP-K002325/2020|EPI ISL 515701|B.1.1.206|South Africa|2020-07-22	0.0004063182	Africa
Africa|hCoV-19/South Africa/KRISP-K002179/2020|EPI ISL 515580|B.1.1.273|South Africa|2020-07-08	Africa|hCoV-19/South Africa/KRISP-K002325/2020|EPI ISL 515701|B.1.1.206|South Africa|2020-07-22	0.0005042931	Africa
Africa|hCoV-19/South Africa/KRISP-K002182/2020|EPI ISL 515581|B.1.1|South Africa|2020-07-08	Africa|hCoV-19/South Africa/KRISP-K002325/2020|EPI ISL 515701|B.1.1.206|South Africa|2020-07-22	0.0003769599	Africa
Africa|hCoV-19/South Africa/KRISP-K002183/2020|EPI ISL 515582|B.1.1.206|South Africa|2020-07-09	Africa|hCoV-19/South Africa/KRISP-K002325/2020|EPI ISL 515701|B.1.1.206|South Africa|2020-07-22	0.0003025188	Africa
Africa|hCoV-19/South Africa/KRISP-K002185/2020|EPI ISL 515584|B.1.1.84|South Africa|2020-06-30	Africa|hCoV-19/South Africa/KRISP-K002325/2020|EPI ISL 515701|B.1.1.206|South Africa|2020-07-22	0.0004370173	Africa
Africa|hCoV-19/South Africa/KRISP-K002186/2020|EPI ISL 515585|B.1.1.84|South Africa|2020-06-30	Africa|hCoV-19/South Africa/KRISP-K002325/2020|EPI ISL 515701|B.1.1.206|South Africa|2020-07-22	0.0005378874	Africa
Africa|hCoV-19/South Africa/KRISP-K002187/2020|EPI ISL 515586|B.1.1.273|South Africa|2020-07-08	Africa|hCoV-19/South Africa/KRISP-K002325/2020|EPI ISL 515701|B.1.1.206|South Africa|2020-07-22	0.0005379001	Africa
Africa|hCoV-19/South Africa/KRISP-K002188/2020|EPI ISL 515587|B.1.5|South Africa|2020-07-08	Africa|hCoV-19/South Africa/KRISP-K002325/2020|EPI ISL 515701|B.1.1.206|South Africa|2020-07-22	0.0004439147	Africa
Africa|hCoV-19/South Africa/KRISP-K002189/2020|EPI ISL 515588|B.1.5|South Africa|2020-07-08	Africa|hCoV-19/South Africa/KRISP-K002325/2020|EPI ISL 515701|B.1.1.206|South Africa|2020-07-22	0.0005086596	Africa
Africa|hCoV-19/South Africa/KRISP-K002190/2020|EPI ISL 515589|B.1.1.62|South Africa|2020-07-14	Africa|hCoV-19/South Africa/KRISP-K002325/2020|EPI ISL 515701|B.1.1.206|South Africa|2020-07-22	0.0005043031	Africa
Africa|hCoV-19/South Africa/KRISP-K002191/2020|EPI ISL 515590|B.1.5|South Africa|2020-07-06	Africa|hCoV-19/South Africa/KRISP-K002325/2020|EPI ISL 515701|B.1.1.206|South Africa|2020-07-22	0.0005108821	Africa
Africa|hCoV-19/South Africa/KRISP-K002194/2020|EPI ISL 515592|B.1.1.40|South Africa|2020-07-16	Africa|hCoV-19/South Africa/KRISP-K002325/2020|EPI ISL 515701|B.1.1.206|South Africa|2020-07-22	0.0006387800	Africa
Africa|hCoV-19/South Africa/KRISP-K002195/2020|EPI ISL 515593|C.1|South Africa|2020-07-10	Africa|hCoV-19/South Africa/KRISP-K002325/2020|EPI ISL 515701|B.1.1.206|South Africa|2020-07-22	0.0006393539	Africa
Africa|hCoV-19/South Africa/KRISP-K002196/2020|EPI ISL 515594|B.1.1.273|South Africa|2020-07-05	Africa|hCoV-19/South Africa/KRISP-K002325/2020|EPI ISL 515701|B.1.1.206|South Africa|2020-07-22	0.0005379001	Africa
Africa|hCoV-19/South Africa/KRISP-K002197/2020|EPI ISL 515595|B.1.1.206|South Africa|2020-07-13	Africa|hCoV-19/South Africa/KRISP-K002325/2020|EPI ISL 515701|B.1.1.206|South Africa|2020-07-22	0.0002803728	Africa
Africa|hCoV-19/South Africa/KRISP-K002198/2020|EPI ISL 515596|B.1.5|South Africa|2020-07-17	Africa|hCoV-19/South Africa/KRISP-K002325/2020|EPI ISL 515701|B.1.1.206|South Africa|2020-07-22	0.0006391192	Africa
Africa|hCoV-19/South Africa/KRISP-K002199/2020|EPI ISL 515597|B.1.140|South Africa|2020-07-14	Africa|hCoV-19/South Africa/KRISP-K002325/2020|EPI ISL 515701|B.1.1.206|South Africa|2020-07-22	0.0006389237	Africa
Africa|hCoV-19/South Africa/KRISP-K002200/2020|EPI ISL 515598|B.1.144|South Africa|2020-07-01	Africa|hCoV-19/South Africa/KRISP-K002325/2020|EPI ISL 515701|B.1.1.206|South Africa|2020-07-22	0.0003167181	Africa
Africa|hCoV-19/South Africa/KRISP-K002201/2020|EPI ISL 515599|B.1.106|South Africa|2020-07-01	Africa|hCoV-19/South Africa/KRISP-K002325/2020|EPI ISL 515701|B.1.1.206|South Africa|2020-07-22	0.0006796031	Africa
Africa|hCoV-19/South Africa/KRISP-K002202/2020|EPI ISL 515600|B.1.140|South Africa|2020-07-16	Africa|hCoV-19/South Africa/KRISP-K002325/2020|EPI ISL 515701|B.1.1.206|South Africa|2020-07-22	0.0006389237	Africa
Africa|hCoV-19/South Africa/KRISP-K002203/2020|EPI ISL 515601|B.1.140|South Africa|2020-07-09	Africa|hCoV-19/South Africa/KRISP-K002325/2020|EPI ISL 515701|B.1.1.206|South Africa|2020-07-22	0.0007062242	Africa
Africa|hCoV-19/South Africa/KRISP-K002204/2020|EPI ISL 515602|B.1.1.273|South Africa|2020-07-18	Africa|hCoV-19/South Africa/KRISP-K002325/2020|EPI ISL 515701|B.1.1.206|South Africa|2020-07-22	0.0005379001	Africa
Africa|hCoV-19/South Africa/KRISP-K002205/2020|EPI ISL 515603|B.1.106|South Africa|2020-07-16	Africa|hCoV-19/South Africa/KRISP-K002325/2020|EPI ISL 515701|B.1.1.206|South Africa|2020-07-22	0.0008126602	Africa
Africa|hCoV-19/South Africa/KRISP-K002206/2020|EPI ISL 515604|B.1.1.273|South Africa|2020-07-17	Africa|hCoV-19/South Africa/KRISP-K002325/2020|EPI ISL 515701|B.1.1.206|South Africa|2020-07-22	0.0005715439	Africa
Africa|hCoV-19/South Africa/KRISP-K002209/2020|EPI ISL 515606|B.1.140|South Africa|2020-07-24	Africa|hCoV-19/South Africa/KRISP-K002325/2020|EPI ISL 515701|B.1.1.206|South Africa|2020-07-22	0.0009082892	Africa
Africa|hCoV-19/South Africa/KRISP-K002210/2020|EPI ISL 515607|B.1.1.117|South Africa|2020-07-24	Africa|hCoV-19/South Africa/KRISP-K002325/2020|EPI ISL 515701|B.1.1.206|South Africa|2020-07-22	0.0005382727	Africa
Africa|hCoV-19/South Africa/KRISP-K002211/2020|EPI ISL 515608|B.1.140|South Africa|2020-07-08	Africa|hCoV-19/South Africa/KRISP-K002325/2020|EPI ISL 515701|B.1.1.206|South Africa|2020-07-22	0.0007207223	Africa
Africa|hCoV-19/South Africa/KRISP-K002213/2020|EPI ISL 515610|C.1|South Africa|2020-07-30	Africa|hCoV-19/South Africa/KRISP-K002325/2020|EPI ISL 515701|B.1.1.206|South Africa|2020-07-22	0.0006053774	Africa
Africa|hCoV-19/South Africa/KRISP-K002214/2020|EPI ISL 515611|B.1.1.117|South Africa|2020-07-30	Africa|hCoV-19/South Africa/KRISP-K002325/2020|EPI ISL 515701|B.1.1.206|South Africa|2020-07-22	0.0004462504	Africa
Africa|hCoV-19/South Africa/KRISP-K002215/2020|EPI ISL 515612|B.1.1.206|South Africa|2020-07-30	Africa|hCoV-19/South Africa/KRISP-K002325/2020|EPI ISL 515701|B.1.1.206|South Africa|2020-07-22	0.0002352727	Africa
Africa|hCoV-19/South Africa/KRISP-K002216/2020|EPI ISL 515613|B.1.1.206|South Africa|2020-07-18	Africa|hCoV-19/South Africa/KRISP-K002325/2020|EPI ISL 515701|B.1.1.206|South Africa|2020-07-22	0.0004065487	Africa
Africa|hCoV-19/South Africa/KRISP-K002217/2020|EPI ISL 515614|B.1.144|South Africa|2020-07-18	Africa|hCoV-19/South Africa/KRISP-K002325/2020|EPI ISL 515701|B.1.1.206|South Africa|2020-07-22	0.0003459362	Africa
Africa|hCoV-19/South Africa/KRISP-K002218/2020|EPI ISL 515615|B.1.1.206|South Africa|2020-07-17	Africa|hCoV-19/South Africa/KRISP-K002325/2020|EPI ISL 515701|B.1.1.206|South Africa|2020-07-22	0.0004730763	Africa
Africa|hCoV-19/South Africa/KRISP-K002219/2020|EPI ISL 515616|H.1|South Africa|2020-07-21	Africa|hCoV-19/South Africa/KRISP-K002325/2020|EPI ISL 515701|B.1.1.206|South Africa|2020-07-22	0.0005046324	Africa
Africa|hCoV-19/South Africa/KRISP-K002220/2020|EPI ISL 515617|B.1.144|South Africa|2020-07-13	Africa|hCoV-19/South Africa/KRISP-K002325/2020|EPI ISL 515701|B.1.1.206|South Africa|2020-07-22	0.0004493981	Africa
Africa|hCoV-19/South Africa/KRISP-K002221/2020|EPI ISL 515618|B.1.1.206|South Africa|2020-07-20	Africa|hCoV-19/South Africa/KRISP-K002325/2020|EPI ISL 515701|B.1.1.206|South Africa|2020-07-22	0.0003153009	Africa
Africa|hCoV-19/South Africa/KRISP-K002222/2020|EPI ISL 515619|B.1.106|South Africa|2020-07-21	Africa|hCoV-19/South Africa/KRISP-K002325/2020|EPI ISL 515701|B.1.1.206|South Africa|2020-07-22	0.0005045763	Africa
Africa|hCoV-19/South Africa/KRISP-K002223/2020|EPI ISL 515620|C.1|South Africa|2020-07-21	Africa|hCoV-19/South Africa/KRISP-K002325/2020|EPI ISL 515701|B.1.1.206|South Africa|2020-07-22	0.0005807875	Africa
Africa|hCoV-19/South Africa/KRISP-K002225/2020|EPI ISL 515621|B.1.1.206|South Africa|2020-07-21	Africa|hCoV-19/South Africa/KRISP-K002325/2020|EPI ISL 515701|B.1.1.206|South Africa|2020-07-22	0.0003519774	Africa
Africa|hCoV-19/South Africa/KRISP-K002226/2020|EPI ISL 515622|B.1.1.254|South Africa|2020-07-21	Africa|hCoV-19/South Africa/KRISP-K002325/2020|EPI ISL 515701|B.1.1.206|South Africa|2020-07-22	0.0004706518	Africa
Africa|hCoV-19/South Africa/KRISP-K002227/2020|EPI ISL 515623|B.1.237|South Africa|2020-07-21	Africa|hCoV-19/South Africa/KRISP-K002325/2020|EPI ISL 515701|B.1.1.206|South Africa|2020-07-22	0.0006725491	Africa
Africa|hCoV-19/South Africa/KRISP-K002228/2020|EPI ISL 515624|B.1.5|South Africa|2020-07-20	Africa|hCoV-19/South Africa/KRISP-K002325/2020|EPI ISL 515701|B.1.1.206|South Africa|2020-07-22	0.0004543972	Africa
Africa|hCoV-19/South Africa/KRISP-K002229/2020|EPI ISL 515625|B.1.1.206|South Africa|2020-07-21	Africa|hCoV-19/South Africa/KRISP-K002325/2020|EPI ISL 515701|B.1.1.206|South Africa|2020-07-22	0.0003744504	Africa
Africa|hCoV-19/South Africa/KRISP-K002230/2020|EPI ISL 515626|C.1|South Africa|2020-07-21	Africa|hCoV-19/South Africa/KRISP-K002325/2020|EPI ISL 515701|B.1.1.206|South Africa|2020-07-22	0.0006524876	Africa
Africa|hCoV-19/South Africa/KRISP-K002231/2020|EPI ISL 515627|B.1.1|South Africa|2020-07-18	Africa|hCoV-19/South Africa/KRISP-K002325/2020|EPI ISL 515701|B.1.1.206|South Africa|2020-07-22	0.0004370259	Africa
Africa|hCoV-19/South Africa/KRISP-K002234/2020|EPI ISL 515628|C.1|South Africa|2020-07-21	Africa|hCoV-19/South Africa/KRISP-K002325/2020|EPI ISL 515701|B.1.1.206|South Africa|2020-07-22	0.0006388230	Africa
Africa|hCoV-19/South Africa/KRISP-K002237/2020|EPI ISL 515629|C.1|South Africa|2020-07-20	Africa|hCoV-19/South Africa/KRISP-K002325/2020|EPI ISL 515701|B.1.1.206|South Africa|2020-07-22	0.0006120748	Africa
Africa|hCoV-19/South Africa/KRISP-K002238/2020|EPI ISL 515630|B.1.1|South Africa|2020-07-20	Africa|hCoV-19/South Africa/KRISP-K002325/2020|EPI ISL 515701|B.1.1.206|South Africa|2020-07-22	0.0003151277	Africa
Africa|hCoV-19/South Africa/KRISP-K002239/2020|EPI ISL 515631|B.1.1.206|South Africa|2020-07-20	Africa|hCoV-19/South Africa/KRISP-K002325/2020|EPI ISL 515701|B.1.1.206|South Africa|2020-07-22	0.0003025199	Africa
Africa|hCoV-19/South Africa/KRISP-K002242/2020|EPI ISL 515633|B.1.5|South Africa|2020-07-21	Africa|hCoV-19/South Africa/KRISP-K002325/2020|EPI ISL 515701|B.1.1.206|South Africa|2020-07-22	0.0006775080	Africa
Africa|hCoV-19/South Africa/KRISP-K002243/2020|EPI ISL 515634|B.1.1.34|South Africa|2020-07-21	Africa|hCoV-19/South Africa/KRISP-K002325/2020|EPI ISL 515701|B.1.1.206|South Africa|2020-07-22	0.0006051741	Africa
Africa|hCoV-19/South Africa/KRISP-K002244/2020|EPI ISL 515635|B.1.106|South Africa|2020-07-20	Africa|hCoV-19/South Africa/KRISP-K002325/2020|EPI ISL 515701|B.1.1.206|South Africa|2020-07-22	0.0006067324	Africa
Africa|hCoV-19/South Africa/KRISP-K002249/2020|EPI ISL 515636|B.1.1|South Africa|2020-07-21	Africa|hCoV-19/South Africa/KRISP-K002325/2020|EPI ISL 515701|B.1.1.206|South Africa|2020-07-22	0.0005463289	Africa
Africa|hCoV-19/South Africa/KRISP-K002251/2020|EPI ISL 515638|B.1.1|South Africa|2020-07-21	Africa|hCoV-19/South Africa/KRISP-K002325/2020|EPI ISL 515701|B.1.1.206|South Africa|2020-07-22	0.0004419038	Africa
Africa|hCoV-19/South Africa/KRISP-K002253/2020|EPI ISL 515639|B.1.1.117|South Africa|2020-07-21	Africa|hCoV-19/South Africa/KRISP-K002325/2020|EPI ISL 515701|B.1.1.206|South Africa|2020-07-22	0.0005042812	Africa
Africa|hCoV-19/South Africa/KRISP-K002255/2020|EPI ISL 515640|B.1.1|South Africa|2020-07-21	Africa|hCoV-19/South Africa/KRISP-K002325/2020|EPI ISL 515701|B.1.1.206|South Africa|2020-07-22	0.0004721988	Africa
Africa|hCoV-19/South Africa/KRISP-K002256/2020|EPI ISL 515641|B.1.1.56|South Africa|2020-07-21	Africa|hCoV-19/South Africa/KRISP-K002325/2020|EPI ISL 515701|B.1.1.206|South Africa|2020-07-22	0.0005379108	Africa
Africa|hCoV-19/South Africa/KRISP-K002257/2020|EPI ISL 515642|B.1.1.206|South Africa|2020-07-19	Africa|hCoV-19/South Africa/KRISP-K002325/2020|EPI ISL 515701|B.1.1.206|South Africa|2020-07-22	0.0004706735	Africa
Africa|hCoV-19/South Africa/KRISP-K002258/2020|EPI ISL 515643|B.1.1.206|South Africa|2020-07-18	Africa|hCoV-19/South Africa/KRISP-K002325/2020|EPI ISL 515701|B.1.1.206|South Africa|2020-07-22	0.0003025188	Africa
Africa|hCoV-19/South Africa/KRISP-K002259/2020|EPI ISL 515644|C.1|South Africa|2020-07-18	Africa|hCoV-19/South Africa/KRISP-K002325/2020|EPI ISL 515701|B.1.1.206|South Africa|2020-07-22	0.0006051885	Africa
Africa|hCoV-19/South Africa/KRISP-K002260/2020|EPI ISL 515645|B.1.5|South Africa|2020-07-16	Africa|hCoV-19/South Africa/KRISP-K002325/2020|EPI ISL 515701|B.1.1.206|South Africa|2020-07-22	0.0006389110	Africa
Africa|hCoV-19/South Africa/KRISP-K002263/2020|EPI ISL 515646|B.1.1.206|South Africa|2020-07-19	Africa|hCoV-19/South Africa/KRISP-K002325/2020|EPI ISL 515701|B.1.1.206|South Africa|2020-07-22	0.0004747426	Africa
Africa|hCoV-19/South Africa/KRISP-K002264/2020|EPI ISL 515647|B.1.1.206|South Africa|2020-07-19	Africa|hCoV-19/South Africa/KRISP-K002325/2020|EPI ISL 515701|B.1.1.206|South Africa|2020-07-22	0.0002689002	Africa
Africa|hCoV-19/South Africa/KRISP-K002265/2020|EPI ISL 515648|B.1.1.62|South Africa|2020-07-20	Africa|hCoV-19/South Africa/KRISP-K002325/2020|EPI ISL 515701|B.1.1.206|South Africa|2020-07-22	0.0005456138	Africa
Africa|hCoV-19/South Africa/KRISP-K002266/2020|EPI ISL 515649|H.1|South Africa|2020-07-20	Africa|hCoV-19/South Africa/KRISP-K002325/2020|EPI ISL 515701|B.1.1.206|South Africa|2020-07-22	0.0005383817	Africa
Africa|hCoV-19/South Africa/KRISP-K002268/2020|EPI ISL 515650|C.1|South Africa|2020-07-20	Africa|hCoV-19/South Africa/KRISP-K002325/2020|EPI ISL 515701|B.1.1.206|South Africa|2020-07-22	0.0006051885	Africa
Africa|hCoV-19/South Africa/KRISP-K002269/2020|EPI ISL 515651|B.1.1.1|South Africa|2020-07-21	Africa|hCoV-19/South Africa/KRISP-K002325/2020|EPI ISL 515701|B.1.1.206|South Africa|2020-07-22	0.0005379236	Africa
Africa|hCoV-19/South Africa/KRISP-K002270/2020|EPI ISL 515652|B.1.1.206|South Africa|2020-07-20	Africa|hCoV-19/South Africa/KRISP-K002325/2020|EPI ISL 515701|B.1.1.206|South Africa|2020-07-22	0.0003369963	Africa
Africa|hCoV-19/South Africa/KRISP-K002271/2020|EPI ISL 515653|B.1.1.206|South Africa|2020-07-19	Africa|hCoV-19/South Africa/KRISP-K002325/2020|EPI ISL 515701|B.1.1.206|South Africa|2020-07-22	0.0003025189	Africa
Africa|hCoV-19/South Africa/KRISP-K002273/2020|EPI ISL 515654|C.1|South Africa|2020-07-21	Africa|hCoV-19/South Africa/KRISP-K002325/2020|EPI ISL 515701|B.1.1.206|South Africa|2020-07-22	0.0006724588	Africa
Africa|hCoV-19/South Africa/KRISP-K002274/2020|EPI ISL 515655|B.1.1.206|South Africa|2020-07-21	Africa|hCoV-19/South Africa/KRISP-K002325/2020|EPI ISL 515701|B.1.1.206|South Africa|2020-07-22	0.0004033925	Africa
Africa|hCoV-19/South Africa/KRISP-K002278/2020|EPI ISL 515658|B.1.1.206|South Africa|2020-07-21	Africa|hCoV-19/South Africa/KRISP-K002325/2020|EPI ISL 515701|B.1.1.206|South Africa|2020-07-22	0.0003697851	Africa
Africa|hCoV-19/South Africa/KRISP-K002279/2020|EPI ISL 515659|B.1.1.206|South Africa|2020-07-21	Africa|hCoV-19/South Africa/KRISP-K002325/2020|EPI ISL 515701|B.1.1.206|South Africa|2020-07-22	0.0003697851	Africa
Africa|hCoV-19/South Africa/KRISP-K002280/2020|EPI ISL 515660|C.1|South Africa|2020-07-21	Africa|hCoV-19/South Africa/KRISP-K002325/2020|EPI ISL 515701|B.1.1.206|South Africa|2020-07-22	0.0006388659	Africa
Africa|hCoV-19/South Africa/KRISP-K002281/2020|EPI ISL 515661|B.1.1.1|South Africa|2020-07-21	Africa|hCoV-19/South Africa/KRISP-K002325/2020|EPI ISL 515701|B.1.1.206|South Africa|2020-07-22	0.0004706436	Africa
Africa|hCoV-19/South Africa/KRISP-K002282/2020|EPI ISL 515662|C.2|South Africa|2020-07-21	Africa|hCoV-19/South Africa/KRISP-K002325/2020|EPI ISL 515701|B.1.1.206|South Africa|2020-07-22	0.0007060960	Africa
Africa|hCoV-19/South Africa/KRISP-K002283/2020|EPI ISL 515663|B.1.1.206|South Africa|2020-07-12	Africa|hCoV-19/South Africa/KRISP-K002325/2020|EPI ISL 515701|B.1.1.206|South Africa|2020-07-22	0.0003407819	Africa
Africa|hCoV-19/South Africa/KRISP-K002284/2020|EPI ISL 515664|B.1.1.206|South Africa|2020-07-21	Africa|hCoV-19/South Africa/KRISP-K002325/2020|EPI ISL 515701|B.1.1.206|South Africa|2020-07-22	0.0004187633	Africa
Africa|hCoV-19/South Africa/KRISP-K002287/2020|EPI ISL 515665|B.1.1.206|South Africa|2020-07-19	Africa|hCoV-19/South Africa/KRISP-K002325/2020|EPI ISL 515701|B.1.1.206|South Africa|2020-07-22	0.0003025258	Africa
Africa|hCoV-19/South Africa/KRISP-K002288/2020|EPI ISL 515666|B.1.1.206|South Africa|2020-07-21	Africa|hCoV-19/South Africa/KRISP-K002325/2020|EPI ISL 515701|B.1.1.206|South Africa|2020-07-22	0.0003697441	Africa
Africa|hCoV-19/South Africa/KRISP-K002289/2020|EPI ISL 515667|B.1.1.34|South Africa|2020-07-20	Africa|hCoV-19/South Africa/KRISP-K002325/2020|EPI ISL 515701|B.1.1.206|South Africa|2020-07-22	0.0004746253	Africa
Africa|hCoV-19/South Africa/KRISP-K002290/2020|EPI ISL 515668|B.1.1.206|South Africa|2020-07-23	Africa|hCoV-19/South Africa/KRISP-K002325/2020|EPI ISL 515701|B.1.1.206|South Africa|2020-07-22	0.0002689002	Africa
Africa|hCoV-19/South Africa/KRISP-K002291/2020|EPI ISL 515669|C.1|South Africa|2020-07-22	Africa|hCoV-19/South Africa/KRISP-K002325/2020|EPI ISL 515701|B.1.1.206|South Africa|2020-07-22	0.0008076373	Africa
Africa|hCoV-19/South Africa/KRISP-K002292/2020|EPI ISL 515670|B.1.1.206|South Africa|2020-07-22	Africa|hCoV-19/South Africa/KRISP-K002325/2020|EPI ISL 515701|B.1.1.206|South Africa|2020-07-22	0.0003070008	Africa
Africa|hCoV-19/South Africa/KRISP-K002293/2020|EPI ISL 515671|C.1|South Africa|2020-07-23	Africa|hCoV-19/South Africa/KRISP-K002325/2020|EPI ISL 515701|B.1.1.206|South Africa|2020-07-22	0.0007397346	Africa
Africa|hCoV-19/South Africa/KRISP-K002295/2020|EPI ISL 515672|B.1.1.206|South Africa|2020-07-23	Africa|hCoV-19/South Africa/KRISP-K002325/2020|EPI ISL 515701|B.1.1.206|South Africa|2020-07-22	0.0002688948	Africa
Africa|hCoV-19/South Africa/KRISP-K002296/2020|EPI ISL 515673|B.1.1.206|South Africa|2020-07-21	Africa|hCoV-19/South Africa/KRISP-K002325/2020|EPI ISL 515701|B.1.1.206|South Africa|2020-07-22	0.0003188792	Africa
Africa|hCoV-19/South Africa/KRISP-K002297/2020|EPI ISL 515674|C.6|South Africa|2020-07-20	Africa|hCoV-19/South Africa/KRISP-K002325/2020|EPI ISL 515701|B.1.1.206|South Africa|2020-07-22	0.0007401589	Africa
Africa|hCoV-19/South Africa/KRISP-K002298/2020|EPI ISL 515675|B.1.1.206|South Africa|2020-07-23	Africa|hCoV-19/South Africa/KRISP-K002325/2020|EPI ISL 515701|B.1.1.206|South Africa|2020-07-22	0.0002692504	Africa
Africa|hCoV-19/South Africa/KRISP-K002299/2020|EPI ISL 515676|H.1|South Africa|2020-07-22	Africa|hCoV-19/South Africa/KRISP-K002325/2020|EPI ISL 515701|B.1.1.206|South Africa|2020-07-22	0.0005043150	Africa
Africa|hCoV-19/South Africa/KRISP-K002300/2020|EPI ISL 515677|C.1|South Africa|2020-07-21	Africa|hCoV-19/South Africa/KRISP-K002325/2020|EPI ISL 515701|B.1.1.206|South Africa|2020-07-22	0.0008143418	Africa
Africa|hCoV-19/South Africa/KRISP-K002301/2020|EPI ISL 515678|B.1.1.206|South Africa|2020-07-22	Africa|hCoV-19/South Africa/KRISP-K002325/2020|EPI ISL 515701|B.1.1.206|South Africa|2020-07-22	0.0003697528	Africa
Africa|hCoV-19/South Africa/KRISP-K002303/2020|EPI ISL 515680|C.1|South Africa|2020-07-23	Africa|hCoV-19/South Africa/KRISP-K002325/2020|EPI ISL 515701|B.1.1.206|South Africa|2020-07-22	0.0007397843	Africa
Africa|hCoV-19/South Africa/KRISP-K002304/2020|EPI ISL 515681|C.1|South Africa|2020-07-23	Africa|hCoV-19/South Africa/KRISP-K002325/2020|EPI ISL 515701|B.1.1.206|South Africa|2020-07-22	0.0007397345	Africa
Africa|hCoV-19/South Africa/KRISP-K002306/2020|EPI ISL 515682|B.1.1.206|South Africa|2020-07-21	Africa|hCoV-19/South Africa/KRISP-K002325/2020|EPI ISL 515701|B.1.1.206|South Africa|2020-07-22	0.0004033668	Africa
Africa|hCoV-19/South Africa/KRISP-K002307/2020|EPI ISL 515683|B.1.1.206|South Africa|2020-07-23	Africa|hCoV-19/South Africa/KRISP-K002325/2020|EPI ISL 515701|B.1.1.206|South Africa|2020-07-22	0.0003361322	Africa
Africa|hCoV-19/South Africa/KRISP-K002308/2020|EPI ISL 515684|B.1.1.206|South Africa|2020-07-22	Africa|hCoV-19/South Africa/KRISP-K002325/2020|EPI ISL 515701|B.1.1.206|South Africa|2020-07-22	0.0003361468	Africa
Africa|hCoV-19/South Africa/KRISP-K002309/2020|EPI ISL 515685|B.1.1|South Africa|2020-07-23	Africa|hCoV-19/South Africa/KRISP-K002325/2020|EPI ISL 515701|B.1.1.206|South Africa|2020-07-22	0.0004735338	Africa
Africa|hCoV-19/South Africa/KRISP-K002310/2020|EPI ISL 515686|B.1.1.206|South Africa|2020-07-23	Africa|hCoV-19/South Africa/KRISP-K002325/2020|EPI ISL 515701|B.1.1.206|South Africa|2020-07-22	0.0004043438	Africa
Africa|hCoV-19/South Africa/KRISP-K002311/2020|EPI ISL 515687|C.9|South Africa|2020-07-22	Africa|hCoV-19/South Africa/KRISP-K002325/2020|EPI ISL 515701|B.1.1.206|South Africa|2020-07-22	0.0007061575	Africa
Africa|hCoV-19/South Africa/KRISP-K002312/2020|EPI ISL 515688|B.1.1.206|South Africa|2020-07-22	Africa|hCoV-19/South Africa/KRISP-K002325/2020|EPI ISL 515701|B.1.1.206|South Africa|2020-07-22	0.0004034020	Africa
Africa|hCoV-19/South Africa/KRISP-K002313/2020|EPI ISL 515689|B.1.140|South Africa|2020-07-22	Africa|hCoV-19/South Africa/KRISP-K002325/2020|EPI ISL 515701|B.1.1.206|South Africa|2020-07-22	0.0008071784	Africa
Africa|hCoV-19/South Africa/KRISP-K002314/2020|EPI ISL 515690|B.1.5|South Africa|2020-07-22	Africa|hCoV-19/South Africa/KRISP-K002325/2020|EPI ISL 515701|B.1.1.206|South Africa|2020-07-22	0.0006428445	Africa
Africa|hCoV-19/South Africa/KRISP-K002315/2020|EPI ISL 515691|B.1.5|South Africa|2020-07-22	Africa|hCoV-19/South Africa/KRISP-K002325/2020|EPI ISL 515701|B.1.1.206|South Africa|2020-07-22	0.0007062241	Africa
Africa|hCoV-19/South Africa/KRISP-K002316/2020|EPI ISL 515692|B.1.1.206|South Africa|2020-07-22	Africa|hCoV-19/South Africa/KRISP-K002325/2020|EPI ISL 515701|B.1.1.206|South Africa|2020-07-22	0.0003029567	Africa
Africa|hCoV-19/South Africa/KRISP-K002318/2020|EPI ISL 515694|B.1.1.206|South Africa|2020-07-22	Africa|hCoV-19/South Africa/KRISP-K002325/2020|EPI ISL 515701|B.1.1.206|South Africa|2020-07-22	0.0003025057	Africa
Africa|hCoV-19/South Africa/KRISP-K002319/2020|EPI ISL 515695|H.1|South Africa|2020-07-22	Africa|hCoV-19/South Africa/KRISP-K002325/2020|EPI ISL 515701|B.1.1.206|South Africa|2020-07-22	0.0004113178	Africa
Africa|hCoV-19/South Africa/KRISP-K002320/2020|EPI ISL 515696|B.1.5|South Africa|2020-07-22	Africa|hCoV-19/South Africa/KRISP-K002325/2020|EPI ISL 515701|B.1.1.206|South Africa|2020-07-22	0.0006389108	Africa
Africa|hCoV-19/South Africa/KRISP-K002321/2020|EPI ISL 515697|B.1.1.273|South Africa|2020-07-22	Africa|hCoV-19/South Africa/KRISP-K002325/2020|EPI ISL 515701|B.1.1.206|South Africa|2020-07-22	0.0006388380	Africa
Africa|hCoV-19/South Africa/KRISP-K002322/2020|EPI ISL 515698|B.1.5|South Africa|2020-07-22	Africa|hCoV-19/South Africa/KRISP-K002325/2020|EPI ISL 515701|B.1.1.206|South Africa|2020-07-22	0.0004706751	Africa
Africa|hCoV-19/South Africa/KRISP-K002323/2020|EPI ISL 515699|B.1.1.206|South Africa|2020-07-23	Africa|hCoV-19/South Africa/KRISP-K002325/2020|EPI ISL 515701|B.1.1.206|South Africa|2020-07-22	0.0003361401	Africa
Africa|hCoV-19/Algeria/G0638 2264/2020|EPI ISL 418241|B.1|Algeria|2020-03-02	Africa|hCoV-19/South Africa/KRISP-K002326/2020|EPI ISL 515702|B.1.1.206|South Africa|2020-07-22	0.0007412195	Africa
Africa|hCoV-19/Algeria/G0640 2265/2020|EPI ISL 418242|B.1|Algeria|2020-03-08	Africa|hCoV-19/South Africa/KRISP-K002326/2020|EPI ISL 515702|B.1.1.206|South Africa|2020-07-22	0.0006388786	Africa
Africa|hCoV-19/Algeria/G0860 2262/2020|EPI ISL 420037|B.1|Algeria|2020-03-02	Africa|hCoV-19/South Africa/KRISP-K002326/2020|EPI ISL 515702|B.1.1.206|South Africa|2020-07-22	0.0006388786	Africa
Africa|hCoV-19/Benin/1022/2020|EPI ISL 476826|B.1|Benin|2020-03-25	Africa|hCoV-19/South Africa/KRISP-K002326/2020|EPI ISL 515702|B.1.1.206|South Africa|2020-07-22	0.0006052962	Africa
Africa|hCoV-19/Benin/1092/2020|EPI ISL 476827|B.1|Benin|2020-03-27	Africa|hCoV-19/South Africa/KRISP-K002326/2020|EPI ISL 515702|B.1.1.206|South Africa|2020-07-22	0.0006728022	Africa
Africa|hCoV-19/Benin/1408/2020|EPI ISL 476825|B.1.356|Benin|2020-04-04	Africa|hCoV-19/South Africa/KRISP-K002326/2020|EPI ISL 515702|B.1.1.206|South Africa|2020-07-22	0.0006389215	Africa
Africa|hCoV-19/Benin/1409/2020|EPI ISL 476828|B.1|Benin|2020-04-06	Africa|hCoV-19/South Africa/KRISP-K002326/2020|EPI ISL 515702|B.1.1.206|South Africa|2020-07-22	0.0006434930	Africa
Africa|hCoV-19/Benin/1950/2020|EPI ISL 476830|A|Benin|2020-04-15	Africa|hCoV-19/South Africa/KRISP-K002326/2020|EPI ISL 515702|B.1.1.206|South Africa|2020-07-22	0.0008409694	Africa
Africa|hCoV-19/Benin/197/2020|EPI ISL 476822|B.1.178|Benin|2020-03-15	Africa|hCoV-19/South Africa/KRISP-K002326/2020|EPI ISL 515702|B.1.1.206|South Africa|2020-07-22	0.0006053633	Africa
Africa|hCoV-19/Benin/2012/2020|EPI ISL 476831|A|Benin|2020-04-15	Africa|hCoV-19/South Africa/KRISP-K002326/2020|EPI ISL 515702|B.1.1.206|South Africa|2020-07-22	0.0008744993	Africa
Africa|hCoV-19/Benin/260/2020|EPI ISL 476823|B.1.292|Benin|2020-03-17	Africa|hCoV-19/South Africa/KRISP-K002326/2020|EPI ISL 515702|B.1.1.206|South Africa|2020-07-22	0.0007062191	Africa
Africa|hCoV-19/Benin/314/2020|EPI ISL 476834|B.1.5|Benin|2020-03-17	Africa|hCoV-19/South Africa/KRISP-K002326/2020|EPI ISL 515702|B.1.1.206|South Africa|2020-07-22	0.0006763536	Africa
Africa|hCoV-19/Benin/461/2020|EPI ISL 476833|A|Benin|2020-03-17	Africa|hCoV-19/South Africa/KRISP-K002326/2020|EPI ISL 515702|B.1.1.206|South Africa|2020-07-22	0.0008408114	Africa
Africa|hCoV-19/Benin/501/2020|EPI ISL 476824|B.1.356|Benin|2020-03-17	Africa|hCoV-19/South Africa/KRISP-K002326/2020|EPI ISL 515702|B.1.1.206|South Africa|2020-07-22	0.0006388786	Africa
Africa|hCoV-19/Benin/843/2020|EPI ISL 476829|A|Benin|2020-03-19	Africa|hCoV-19/South Africa/KRISP-K002326/2020|EPI ISL 515702|B.1.1.206|South Africa|2020-07-22	0.0007736189	Africa
Africa|hCoV-19/Botswana/BOT0455/2020|EPI ISL 560386|B.1|Botswana|2020-03-28	Africa|hCoV-19/South Africa/KRISP-K002326/2020|EPI ISL 515702|B.1.1.206|South Africa|2020-07-22	0.0005716051	Africa
Africa|hCoV-19/Botswana/BOT2254/2020|EPI ISL 560390|B.1.1|Botswana|2020-04-08	Africa|hCoV-19/South Africa/KRISP-K002326/2020|EPI ISL 515702|B.1.1.206|South Africa|2020-07-22	0.0004106365	Africa
Africa|hCoV-19/Botswana/BOT2283/2020|EPI ISL 560385|B.1|Botswana|2020-04-07	Africa|hCoV-19/South Africa/KRISP-K002326/2020|EPI ISL 515702|B.1.1.206|South Africa|2020-07-22	0.0006980186	Africa
Africa|hCoV-19/Botswana/BOT2624/2020|EPI ISL 560387|B.1.1|Botswana|2020-04-05	Africa|hCoV-19/South Africa/KRISP-K002326/2020|EPI ISL 515702|B.1.1.206|South Africa|2020-07-22	0.0004536027	Africa
Africa|hCoV-19/Botswana/BOT4161/2020|EPI ISL 560388|B.1.1.220|Botswana|2020-04-16	Africa|hCoV-19/South Africa/KRISP-K002326/2020|EPI ISL 515702|B.1.1.206|South Africa|2020-07-22	0.0005186150	Africa
Africa|hCoV-19/DRC/04186/2020|EPI ISL 471411|A|Democratic Republic of the Congo|2020-04-25	Africa|hCoV-19/South Africa/KRISP-K002326/2020|EPI ISL 515702|B.1.1.206|South Africa|2020-07-22	0.0008408105	Africa
Africa|hCoV-19/DRC/04188/2020|EPI ISL 471413|A|Democratic Republic of the Congo|2020-04-25	Africa|hCoV-19/South Africa/KRISP-K002326/2020|EPI ISL 515702|B.1.1.206|South Africa|2020-07-22	0.0009365284	Africa
Africa|hCoV-19/DRC/10041/2020|EPI ISL 527543|B.1.1.275|Democratic Republic of the Congo|2020-05-22	Africa|hCoV-19/South Africa/KRISP-K002326/2020|EPI ISL 515702|B.1.1.206|South Africa|2020-07-22	0.0004776300	Africa
Africa|hCoV-19/DRC/10057/2020|EPI ISL 527538|B.1.1.275|Democratic Republic of the Congo|2020-05-22	Africa|hCoV-19/South Africa/KRISP-K002326/2020|EPI ISL 515702|B.1.1.206|South Africa|2020-07-22	0.0005990245	Africa
Africa|hCoV-19/DRC/10061/2020|EPI ISL 527521|B.1.1.275|Democratic Republic of the Congo|2020-05-22	Africa|hCoV-19/South Africa/KRISP-K002326/2020|EPI ISL 515702|B.1.1.206|South Africa|2020-07-22	0.0004517903	Africa
Africa|hCoV-19/DRC/10070/2020|EPI ISL 527544|B.1.178|Democratic Republic of the Congo|2020-05-22	Africa|hCoV-19/South Africa/KRISP-K002326/2020|EPI ISL 515702|B.1.1.206|South Africa|2020-07-22	0.0006473310	Africa
Africa|hCoV-19/DRC/10120/2020|EPI ISL 513624|B.1.1.275|Democratic Republic of the Congo|2020-05-22	Africa|hCoV-19/South Africa/KRISP-K002326/2020|EPI ISL 515702|B.1.1.206|South Africa|2020-07-22	0.0005242751	Africa
Africa|hCoV-19/DRC/10127/2020|EPI ISL 513625|B.1.1.275|Democratic Republic of the Congo|2020-05-22	Africa|hCoV-19/South Africa/KRISP-K002326/2020|EPI ISL 515702|B.1.1.206|South Africa|2020-07-22	0.0005174760	Africa
Africa|hCoV-19/DRC/10242/2020|EPI ISL 513626|B.1.84|Democratic Republic of the Congo|2020-05-22	Africa|hCoV-19/South Africa/KRISP-K002326/2020|EPI ISL 515702|B.1.1.206|South Africa|2020-07-22	0.0005421829	Africa
Africa|hCoV-19/DRC/10251/2020|EPI ISL 513627|B.1.128|Democratic Republic of the Congo|2020-05-22	Africa|hCoV-19/South Africa/KRISP-K002326/2020|EPI ISL 515702|B.1.1.206|South Africa|2020-07-22	0.0007464423	Africa
Africa|hCoV-19/DRC/10324/2020|EPI ISL 527545|B.1.214|Democratic Republic of the Congo|2020-05-22	Africa|hCoV-19/South Africa/KRISP-K002326/2020|EPI ISL 515702|B.1.1.206|South Africa|2020-07-22	0.0006823124	Africa
Africa|hCoV-19/DRC/10346/2020|EPI ISL 527546|B.1.214|Democratic Republic of the Congo|2020-05-22	Africa|hCoV-19/South Africa/KRISP-K002326/2020|EPI ISL 515702|B.1.1.206|South Africa|2020-07-22	0.0006894137	Africa
Africa|hCoV-19/DRC/10364/2020|EPI ISL 527498|B.1|Democratic Republic of the Congo|2020-05-22	Africa|hCoV-19/South Africa/KRISP-K002326/2020|EPI ISL 515702|B.1.1.206|South Africa|2020-07-22	0.0005834457	Africa
Africa|hCoV-19/DRC/10371/2020|EPI ISL 527489|B.1.178|Democratic Republic of the Congo|2020-05-22	Africa|hCoV-19/South Africa/KRISP-K002326/2020|EPI ISL 515702|B.1.1.206|South Africa|2020-07-22	0.0007167922	Africa
Africa|hCoV-19/DRC/10373/2020|EPI ISL 527495|B.1.159|Democratic Republic of the Congo|2020-05-22	Africa|hCoV-19/South Africa/KRISP-K002326/2020|EPI ISL 515702|B.1.1.206|South Africa|2020-07-22	0.0006835621	Africa
Africa|hCoV-19/DRC/10374/2020|EPI ISL 527539|B.1.84|Democratic Republic of the Congo|2020-05-22	Africa|hCoV-19/South Africa/KRISP-K002326/2020|EPI ISL 515702|B.1.1.206|South Africa|2020-07-22	0.0009115050	Africa
Africa|hCoV-19/DRC/10375/2020|EPI ISL 527499|B.1.84|Democratic Republic of the Congo|2020-05-22	Africa|hCoV-19/South Africa/KRISP-K002326/2020|EPI ISL 515702|B.1.1.206|South Africa|2020-07-22	0.0007874574	Africa
Africa|hCoV-19/DRC/10399/2020|EPI ISL 527491|B.1.214|Democratic Republic of the Congo|2020-05-22	Africa|hCoV-19/South Africa/KRISP-K002326/2020|EPI ISL 515702|B.1.1.206|South Africa|2020-07-22	0.0005802939	Africa
Africa|hCoV-19/DRC/10502/2020|EPI ISL 527547|B.1.5|Democratic Republic of the Congo|2020-05-20	Africa|hCoV-19/South Africa/KRISP-K002326/2020|EPI ISL 515702|B.1.1.206|South Africa|2020-07-22	0.0005112931	Africa
Africa|hCoV-19/DRC/10506/2020|EPI ISL 527524|B.1.5|Democratic Republic of the Congo|2020-05-18	Africa|hCoV-19/South Africa/KRISP-K002326/2020|EPI ISL 515702|B.1.1.206|South Africa|2020-07-22	0.0005236963	Africa
Africa|hCoV-19/DRC/10507/2020|EPI ISL 527492|B.1.5|Democratic Republic of the Congo|2020-05-18	Africa|hCoV-19/South Africa/KRISP-K002326/2020|EPI ISL 515702|B.1.1.206|South Africa|2020-07-22	0.0005464381	Africa
Africa|hCoV-19/DRC/10508/2020|EPI ISL 527494|B.1.5|Democratic Republic of the Congo|2020-05-20	Africa|hCoV-19/South Africa/KRISP-K002326/2020|EPI ISL 515702|B.1.1.206|South Africa|2020-07-22	0.0005774875	Africa
Africa|hCoV-19/DRC/10532/2020|EPI ISL 527532|B.1.5|Democratic Republic of the Congo|2020-05-20	Africa|hCoV-19/South Africa/KRISP-K002326/2020|EPI ISL 515702|B.1.1.206|South Africa|2020-07-22	0.0005241718	Africa
Africa|hCoV-19/DRC/10533/2020|EPI ISL 527548|B.1.5|Democratic Republic of the Congo|2020-05-20	Africa|hCoV-19/South Africa/KRISP-K002326/2020|EPI ISL 515702|B.1.1.206|South Africa|2020-07-22	0.0005455570	Africa
Africa|hCoV-19/DRC/10621/2020|EPI ISL 527526|B.1.214|Democratic Republic of the Congo|2020-05-23	Africa|hCoV-19/South Africa/KRISP-K002326/2020|EPI ISL 515702|B.1.1.206|South Africa|2020-07-22	0.0006625882	Africa
Africa|hCoV-19/DRC/10640/2020|EPI ISL 527541|B.1|Democratic Republic of the Congo|2020-05-22	Africa|hCoV-19/South Africa/KRISP-K002326/2020|EPI ISL 515702|B.1.1.206|South Africa|2020-07-22	0.0008469699	Africa
Africa|hCoV-19/DRC/10644/2020|EPI ISL 527549|B.1|Democratic Republic of the Congo|2020-05-22	Africa|hCoV-19/South Africa/KRISP-K002326/2020|EPI ISL 515702|B.1.1.206|South Africa|2020-07-22	0.0008184109	Africa
Africa|hCoV-19/DRC/10728/2020|EPI ISL 513628|B.1.5|Democratic Republic of the Congo|2020-05-23	Africa|hCoV-19/South Africa/KRISP-K002326/2020|EPI ISL 515702|B.1.1.206|South Africa|2020-07-22	0.0005605000	Africa
Africa|hCoV-19/DRC/10731/2020|EPI ISL 513629|B.1.1.1|Democratic Republic of the Congo|2020-05-23	Africa|hCoV-19/South Africa/KRISP-K002326/2020|EPI ISL 515702|B.1.1.206|South Africa|2020-07-22	0.0005998507	Africa
Africa|hCoV-19/DRC/10733/2020|EPI ISL 513630|B.1|Democratic Republic of the Congo|2020-05-23	Africa|hCoV-19/South Africa/KRISP-K002326/2020|EPI ISL 515702|B.1.1.206|South Africa|2020-07-22	0.0006759712	Africa
Africa|hCoV-19/DRC/108/2020|EPI ISL 417948|B.1.128|Democratic Republic of the Congo|2020-03-19	Africa|hCoV-19/South Africa/KRISP-K002326/2020|EPI ISL 515702|B.1.1.206|South Africa|2020-07-22	0.0006733803	Africa
Africa|hCoV-19/DRC/10885/2020|EPI ISL 513631|B.1.84|Democratic Republic of the Congo|2020-05-23	Africa|hCoV-19/South Africa/KRISP-K002326/2020|EPI ISL 515702|B.1.1.206|South Africa|2020-07-22	0.0006126790	Africa
Africa|hCoV-19/DRC/10902/2020|EPI ISL 527490|B.1.178|Democratic Republic of the Congo|2020-05-23	Africa|hCoV-19/South Africa/KRISP-K002326/2020|EPI ISL 515702|B.1.1.206|South Africa|2020-07-22	0.0005797402	Africa
Africa|hCoV-19/DRC/10913/2020|EPI ISL 527507|B.1.84|Democratic Republic of the Congo|2020-05-24	Africa|hCoV-19/South Africa/KRISP-K002326/2020|EPI ISL 515702|B.1.1.206|South Africa|2020-07-22	0.0007578458	Africa
Africa|hCoV-19/DRC/11005/2020|EPI ISL 527550|B.1.159|Democratic Republic of the Congo|2020-05-24	Africa|hCoV-19/South Africa/KRISP-K002326/2020|EPI ISL 515702|B.1.1.206|South Africa|2020-07-22	0.0007845012	Africa
Africa|hCoV-19/DRC/11008/2020|EPI ISL 527503|B.1.159|Democratic Republic of the Congo|2020-05-24	Africa|hCoV-19/South Africa/KRISP-K002326/2020|EPI ISL 515702|B.1.1.206|South Africa|2020-07-22	0.0007226615	Africa
Africa|hCoV-19/DRC/11022/2020|EPI ISL 527551|B.1.214|Democratic Republic of the Congo|2020-05-24	Africa|hCoV-19/South Africa/KRISP-K002326/2020|EPI ISL 515702|B.1.1.206|South Africa|2020-07-22	0.0007506509	Africa
Africa|hCoV-19/DRC/11024/2020|EPI ISL 527552|B.1.149|Democratic Republic of the Congo|2020-05-24	Africa|hCoV-19/South Africa/KRISP-K002326/2020|EPI ISL 515702|B.1.1.206|South Africa|2020-07-22	0.0007919310	Africa
Africa|hCoV-19/DRC/11026/2020|EPI ISL 527553|B.1.149|Democratic Republic of the Congo|2020-05-24	Africa|hCoV-19/South Africa/KRISP-K002326/2020|EPI ISL 515702|B.1.1.206|South Africa|2020-07-22	0.0006479845	Africa
Africa|hCoV-19/DRC/11031/2020|EPI ISL 527554|B.1.214|Democratic Republic of the Congo|2020-05-24	Africa|hCoV-19/South Africa/KRISP-K002326/2020|EPI ISL 515702|B.1.1.206|South Africa|2020-07-22	0.0006826082	Africa
Africa|hCoV-19/DRC/11041/2020|EPI ISL 527555|B.1|Democratic Republic of the Congo|2020-05-24	Africa|hCoV-19/South Africa/KRISP-K002326/2020|EPI ISL 515702|B.1.1.206|South Africa|2020-07-22	0.0006482654	Africa
Africa|hCoV-19/DRC/11057/2020|EPI ISL 527528|B.1.5|Democratic Republic of the Congo|2020-05-24	Africa|hCoV-19/South Africa/KRISP-K002326/2020|EPI ISL 515702|B.1.1.206|South Africa|2020-07-22	0.0005933410	Africa
Africa|hCoV-19/DRC/11078/2020|EPI ISL 527514|B.1|Democratic Republic of the Congo|2020-05-24	Africa|hCoV-19/South Africa/KRISP-K002326/2020|EPI ISL 515702|B.1.1.206|South Africa|2020-07-22	0.0006909853	Africa
Africa|hCoV-19/DRC/11079/2020|EPI ISL 527500|B.1.214|Democratic Republic of the Congo|2020-05-24	Africa|hCoV-19/South Africa/KRISP-K002326/2020|EPI ISL 515702|B.1.1.206|South Africa|2020-07-22	0.0006174335	Africa
Africa|hCoV-19/DRC/11093/2020|EPI ISL 527527|B.1.5|Democratic Republic of the Congo|2020-05-24	Africa|hCoV-19/South Africa/KRISP-K002326/2020|EPI ISL 515702|B.1.1.206|South Africa|2020-07-22	0.0005949664	Africa
Africa|hCoV-19/DRC/11096/2020|EPI ISL 527522|B.1|Democratic Republic of the Congo|2020-05-24	Africa|hCoV-19/South Africa/KRISP-K002326/2020|EPI ISL 515702|B.1.1.206|South Africa|2020-07-22	0.0006259539	Africa
Africa|hCoV-19/DRC/11114/2020|EPI ISL 527534|B.1.214|Democratic Republic of the Congo|2020-05-25	Africa|hCoV-19/South Africa/KRISP-K002326/2020|EPI ISL 515702|B.1.1.206|South Africa|2020-07-22	0.0007344983	Africa
Africa|hCoV-19/DRC/11123/2020|EPI ISL 527496|B.1.84|Democratic Republic of the Congo|2020-05-24	Africa|hCoV-19/South Africa/KRISP-K002326/2020|EPI ISL 515702|B.1.1.206|South Africa|2020-07-22	0.0006494094	Africa
Africa|hCoV-19/DRC/11134/2020|EPI ISL 527518|B.1.5|Democratic Republic of the Congo|2020-05-24	Africa|hCoV-19/South Africa/KRISP-K002326/2020|EPI ISL 515702|B.1.1.206|South Africa|2020-07-22	0.0004853463	Africa
Africa|hCoV-19/DRC/11143/2020|EPI ISL 527556|B.1|Democratic Republic of the Congo|2020-05-24	Africa|hCoV-19/South Africa/KRISP-K002326/2020|EPI ISL 515702|B.1.1.206|South Africa|2020-07-22	0.0007845970	Africa
Africa|hCoV-19/DRC/11145/2020|EPI ISL 527501|B.1.214|Democratic Republic of the Congo|2020-05-24	Africa|hCoV-19/South Africa/KRISP-K002326/2020|EPI ISL 515702|B.1.1.206|South Africa|2020-07-22	0.0007552369	Africa
Africa|hCoV-19/DRC/11148/2020|EPI ISL 527525|B.1.178|Democratic Republic of the Congo|2020-05-24	Africa|hCoV-19/South Africa/KRISP-K002326/2020|EPI ISL 515702|B.1.1.206|South Africa|2020-07-22	0.0007701835	Africa
Africa|hCoV-19/DRC/11157/2020|EPI ISL 527530|B.1|Democratic Republic of the Congo|2020-05-25	Africa|hCoV-19/South Africa/KRISP-K002326/2020|EPI ISL 515702|B.1.1.206|South Africa|2020-07-22	0.0006959136	Africa
Africa|hCoV-19/DRC/11187/2020|EPI ISL 527523|B.1.1.275|Democratic Republic of the Congo|2020-05-23	Africa|hCoV-19/South Africa/KRISP-K002326/2020|EPI ISL 515702|B.1.1.206|South Africa|2020-07-22	0.0005571299	Africa
Africa|hCoV-19/DRC/11191/2020|EPI ISL 527506|B.1.1.275|Democratic Republic of the Congo|2020-05-23	Africa|hCoV-19/South Africa/KRISP-K002326/2020|EPI ISL 515702|B.1.1.206|South Africa|2020-07-22	0.0004810213	Africa
Africa|hCoV-19/DRC/11252/2020|EPI ISL 527557|B.1.1.275|Democratic Republic of the Congo|2020-05-21	Africa|hCoV-19/South Africa/KRISP-K002326/2020|EPI ISL 515702|B.1.1.206|South Africa|2020-07-22	0.0006136164	Africa
Africa|hCoV-19/DRC/11260/2020|EPI ISL 527558|B.1.1.275|Democratic Republic of the Congo|2020-05-23	Africa|hCoV-19/South Africa/KRISP-K002326/2020|EPI ISL 515702|B.1.1.206|South Africa|2020-07-22	0.0004774134	Africa
Africa|hCoV-19/DRC/1131/2020|EPI ISL 429255|B.1.5|Democratic Republic of the Congo|2020-04-05	Africa|hCoV-19/South Africa/KRISP-K002326/2020|EPI ISL 515702|B.1.1.206|South Africa|2020-07-22	0.0005765672	Africa
Africa|hCoV-19/DRC/11310/2020|EPI ISL 527529|B.1.149|Democratic Republic of the Congo|2020-05-25	Africa|hCoV-19/South Africa/KRISP-K002326/2020|EPI ISL 515702|B.1.1.206|South Africa|2020-07-22	0.0006289523	Africa
Africa|hCoV-19/DRC/11318/2020|EPI ISL 527559|B.1.149|Democratic Republic of the Congo|2020-05-25	Africa|hCoV-19/South Africa/KRISP-K002326/2020|EPI ISL 515702|B.1.1.206|South Africa|2020-07-22	0.0006784177	Africa
Africa|hCoV-19/DRC/11326/2020|EPI ISL 527508|B.1|Democratic Republic of the Congo|2020-05-25	Africa|hCoV-19/South Africa/KRISP-K002326/2020|EPI ISL 515702|B.1.1.206|South Africa|2020-07-22	0.0005855095	Africa
Africa|hCoV-19/DRC/11334/2020|EPI ISL 527504|B.1.178|Democratic Republic of the Congo|2020-05-25	Africa|hCoV-19/South Africa/KRISP-K002326/2020|EPI ISL 515702|B.1.1.206|South Africa|2020-07-22	0.0005846759	Africa
Africa|hCoV-19/DRC/11337/2020|EPI ISL 527510|B.1.84|Democratic Republic of the Congo|2020-05-25	Africa|hCoV-19/South Africa/KRISP-K002326/2020|EPI ISL 515702|B.1.1.206|South Africa|2020-07-22	0.0007244164	Africa
Africa|hCoV-19/DRC/11341/2020|EPI ISL 527509|B.1.1.275|Democratic Republic of the Congo|2020-05-25	Africa|hCoV-19/South Africa/KRISP-K002326/2020|EPI ISL 515702|B.1.1.206|South Africa|2020-07-22	0.0005513582	Africa
Africa|hCoV-19/DRC/11348/2020|EPI ISL 527560|B.1.149|Democratic Republic of the Congo|2020-05-25	Africa|hCoV-19/South Africa/KRISP-K002326/2020|EPI ISL 515702|B.1.1.206|South Africa|2020-07-22	0.0006790166	Africa
Africa|hCoV-19/DRC/11369/2020|EPI ISL 527537|B.1.214|Democratic Republic of the Congo|2020-05-25	Africa|hCoV-19/South Africa/KRISP-K002326/2020|EPI ISL 515702|B.1.1.206|South Africa|2020-07-22	0.0007019447	Africa
Africa|hCoV-19/DRC/11376/2020|EPI ISL 527513|B.1.214|Democratic Republic of the Congo|2020-05-25	Africa|hCoV-19/South Africa/KRISP-K002326/2020|EPI ISL 515702|B.1.1.206|South Africa|2020-07-22	0.0007250660	Africa
Africa|hCoV-19/DRC/11411/2020|EPI ISL 527561|B.1.5|Democratic Republic of the Congo|2020-05-25	Africa|hCoV-19/South Africa/KRISP-K002326/2020|EPI ISL 515702|B.1.1.206|South Africa|2020-07-22	0.0006136519	Africa
Africa|hCoV-19/DRC/11450/2020|EPI ISL 527516|B.1.5|Democratic Republic of the Congo|2020-05-25	Africa|hCoV-19/South Africa/KRISP-K002326/2020|EPI ISL 515702|B.1.1.206|South Africa|2020-07-22	0.0004902223	Africa
Africa|hCoV-19/DRC/11458/2020|EPI ISL 527497|B.1.5|Democratic Republic of the Congo|2020-05-25	Africa|hCoV-19/South Africa/KRISP-K002326/2020|EPI ISL 515702|B.1.1.206|South Africa|2020-07-22	0.0006197347	Africa
Africa|hCoV-19/DRC/11460/2020|EPI ISL 527562|B.1.214|Democratic Republic of the Congo|2020-05-25	Africa|hCoV-19/South Africa/KRISP-K002326/2020|EPI ISL 515702|B.1.1.206|South Africa|2020-07-22	0.0008274021	Africa
Africa|hCoV-19/DRC/11472/2020|EPI ISL 527502|B.1.214|Democratic Republic of the Congo|2020-05-25	Africa|hCoV-19/South Africa/KRISP-K002326/2020|EPI ISL 515702|B.1.1.206|South Africa|2020-07-22	0.0007544262	Africa
Africa|hCoV-19/DRC/11477/2020|EPI ISL 527563|B.1.84|Democratic Republic of the Congo|2020-05-25	Africa|hCoV-19/South Africa/KRISP-K002326/2020|EPI ISL 515702|B.1.1.206|South Africa|2020-07-22	0.0005789900	Africa
Africa|hCoV-19/DRC/11486/2020|EPI ISL 527564|B.1.214|Democratic Republic of the Congo|2020-05-25	Africa|hCoV-19/South Africa/KRISP-K002326/2020|EPI ISL 515702|B.1.1.206|South Africa|2020-07-22	0.0007504569	Africa
Africa|hCoV-19/DRC/11487/2020|EPI ISL 527505|B.1|Democratic Republic of the Congo|2020-05-25	Africa|hCoV-19/South Africa/KRISP-K002326/2020|EPI ISL 515702|B.1.1.206|South Africa|2020-07-22	0.0006893021	Africa
Africa|hCoV-19/DRC/11507/2020|EPI ISL 527512|B.1|Democratic Republic of the Congo|2020-05-25	Africa|hCoV-19/South Africa/KRISP-K002326/2020|EPI ISL 515702|B.1.1.206|South Africa|2020-07-22	0.0007579499	Africa
Africa|hCoV-19/DRC/1151/2020|EPI ISL 447596|B.38|Democratic Republic of the Congo|2020-04-05	Africa|hCoV-19/South Africa/KRISP-K002326/2020|EPI ISL 515702|B.1.1.206|South Africa|2020-07-22	0.0008497835	Africa
Africa|hCoV-19/DRC/11511/2020|EPI ISL 527511|B.1.214|Democratic Republic of the Congo|2020-05-25	Africa|hCoV-19/South Africa/KRISP-K002326/2020|EPI ISL 515702|B.1.1.206|South Africa|2020-07-22	0.0007590667	Africa
Africa|hCoV-19/DRC/11572/2020|EPI ISL 527565|B.1.214|Democratic Republic of the Congo|2020-05-25	Africa|hCoV-19/South Africa/KRISP-K002326/2020|EPI ISL 515702|B.1.1.206|South Africa|2020-07-22	0.0006473091	Africa
Africa|hCoV-19/DRC/11576/2020|EPI ISL 527517|B.1|Democratic Republic of the Congo|2020-05-25	Africa|hCoV-19/South Africa/KRISP-K002326/2020|EPI ISL 515702|B.1.1.206|South Africa|2020-07-22	0.0005897741	Africa
Africa|hCoV-19/DRC/11583/2020|EPI ISL 527542|B.1|Democratic Republic of the Congo|2020-05-25	Africa|hCoV-19/South Africa/KRISP-K002326/2020|EPI ISL 515702|B.1.1.206|South Africa|2020-07-22	0.0006717771	Africa
Africa|hCoV-19/DRC/11616/2020|EPI ISL 527519|B.1|Democratic Republic of the Congo|2020-05-25	Africa|hCoV-19/South Africa/KRISP-K002326/2020|EPI ISL 515702|B.1.1.206|South Africa|2020-07-22	0.0006234395	Africa
Africa|hCoV-19/DRC/11623/2020|EPI ISL 527566|B.1.5|Democratic Republic of the Congo|2020-05-25	Africa|hCoV-19/South Africa/KRISP-K002326/2020|EPI ISL 515702|B.1.1.206|South Africa|2020-07-22	0.0005799492	Africa
Africa|hCoV-19/DRC/11624/2020|EPI ISL 527567|B.1.149|Democratic Republic of the Congo|2020-05-25	Africa|hCoV-19/South Africa/KRISP-K002326/2020|EPI ISL 515702|B.1.1.206|South Africa|2020-07-22	0.0006479493	Africa
Africa|hCoV-19/DRC/11631/2020|EPI ISL 527568|B.1.149|Democratic Republic of the Congo|2020-05-25	Africa|hCoV-19/South Africa/KRISP-K002326/2020|EPI ISL 515702|B.1.1.206|South Africa|2020-07-22	0.0006486128	Africa
Africa|hCoV-19/DRC/11632/2020|EPI ISL 527493|B.1|Democratic Republic of the Congo|2020-05-25	Africa|hCoV-19/South Africa/KRISP-K002326/2020|EPI ISL 515702|B.1.1.206|South Africa|2020-07-22	0.0006149246	Africa
Africa|hCoV-19/DRC/11635/2020|EPI ISL 527540|B.1.214|Democratic Republic of the Congo|2020-05-25	Africa|hCoV-19/South Africa/KRISP-K002326/2020|EPI ISL 515702|B.1.1.206|South Africa|2020-07-22	0.0007037325	Africa
Africa|hCoV-19/DRC/11640/2020|EPI ISL 527535|B.1.178|Democratic Republic of the Congo|2020-05-25	Africa|hCoV-19/South Africa/KRISP-K002326/2020|EPI ISL 515702|B.1.1.206|South Africa|2020-07-22	0.0006278963	Africa
Africa|hCoV-19/DRC/11643/2020|EPI ISL 527520|B.1.5|Democratic Republic of the Congo|2020-05-25	Africa|hCoV-19/South Africa/KRISP-K002326/2020|EPI ISL 515702|B.1.1.206|South Africa|2020-07-22	0.0006596509	Africa
Africa|hCoV-19/DRC/11648/2020|EPI ISL 527569|B.1.6|Democratic Republic of the Congo|2020-05-25	Africa|hCoV-19/South Africa/KRISP-K002326/2020|EPI ISL 515702|B.1.1.206|South Africa|2020-07-22	0.0007134592	Africa
Africa|hCoV-19/DRC/11652/2020|EPI ISL 527570|B.1.149|Democratic Republic of the Congo|2020-05-25	Africa|hCoV-19/South Africa/KRISP-K002326/2020|EPI ISL 515702|B.1.1.206|South Africa|2020-07-22	0.0006477704	Africa
Africa|hCoV-19/DRC/11653/2020|EPI ISL 527533|B.1.84|Democratic Republic of the Congo|2020-05-25	Africa|hCoV-19/South Africa/KRISP-K002326/2020|EPI ISL 515702|B.1.1.206|South Africa|2020-07-22	0.0006288269	Africa
Africa|hCoV-19/DRC/11676/2020|EPI ISL 527531|B.1|Democratic Republic of the Congo|2020-05-26	Africa|hCoV-19/South Africa/KRISP-K002326/2020|EPI ISL 515702|B.1.1.206|South Africa|2020-07-22	0.0007719906	Africa
Africa|hCoV-19/DRC/11677/2020|EPI ISL 527515|B.1.214|Democratic Republic of the Congo|2020-05-26	Africa|hCoV-19/South Africa/KRISP-K002326/2020|EPI ISL 515702|B.1.1.206|South Africa|2020-07-22	0.0006584102	Africa
Africa|hCoV-19/DRC/11732/2020|EPI ISL 527536|B.1.214|Democratic Republic of the Congo|2020-05-26	Africa|hCoV-19/South Africa/KRISP-K002326/2020|EPI ISL 515702|B.1.1.206|South Africa|2020-07-22	0.0005587193	Africa
Africa|hCoV-19/DRC/11733/2020|EPI ISL 527571|B.1.149|Democratic Republic of the Congo|2020-05-26	Africa|hCoV-19/South Africa/KRISP-K002326/2020|EPI ISL 515702|B.1.1.206|South Africa|2020-07-22	0.0006783783	Africa
Africa|hCoV-19/DRC/11806/2020|EPI ISL 527572|B.1.214|Democratic Republic of the Congo|2020-05-26	Africa|hCoV-19/South Africa/KRISP-K002326/2020|EPI ISL 515702|B.1.1.206|South Africa|2020-07-22	0.0007500987	Africa
Africa|hCoV-19/DRC/1234/2020|EPI ISL 429258|B.1.5|Democratic Republic of the Congo|2020-04-06	Africa|hCoV-19/South Africa/KRISP-K002326/2020|EPI ISL 515702|B.1.1.206|South Africa|2020-07-22	0.0005000259	Africa
Africa|hCoV-19/DRC/1249/2020|EPI ISL 429259|B.1.5|Democratic Republic of the Congo|2020-04-06	Africa|hCoV-19/South Africa/KRISP-K002326/2020|EPI ISL 515702|B.1.1.206|South Africa|2020-07-22	0.0005108872	Africa
Africa|hCoV-19/DRC/1319/2020|EPI ISL 431011|B.1.128|Democratic Republic of the Congo|2020-04-07	Africa|hCoV-19/South Africa/KRISP-K002326/2020|EPI ISL 515702|B.1.1.206|South Africa|2020-07-22	0.0006805643	Africa
Africa|hCoV-19/DRC/1324/2020|EPI ISL 435033|B.1.128|Democratic Republic of the Congo|2020-04-07	Africa|hCoV-19/South Africa/KRISP-K002326/2020|EPI ISL 515702|B.1.1.206|South Africa|2020-07-22	0.0006759647	Africa
Africa|hCoV-19/DRC/1326/2020|EPI ISL 435116|B.1|Democratic Republic of the Congo|2020-04-07	Africa|hCoV-19/South Africa/KRISP-K002326/2020|EPI ISL 515702|B.1.1.206|South Africa|2020-07-22	0.0006578995	Africa
Africa|hCoV-19/DRC/1375/2020|EPI ISL 435117|B.1.1.1|Democratic Republic of the Congo|2020-04-07	Africa|hCoV-19/South Africa/KRISP-K002326/2020|EPI ISL 515702|B.1.1.206|South Africa|2020-07-22	0.0006212325	Africa
Africa|hCoV-19/DRC/1376/2020|EPI ISL 431012|B.1.1.1|Democratic Republic of the Congo|2020-04-07	Africa|hCoV-19/South Africa/KRISP-K002326/2020|EPI ISL 515702|B.1.1.206|South Africa|2020-07-22	0.0005816955	Africa
Africa|hCoV-19/DRC/1377/2020|EPI ISL 434678|B.1.1.1|Democratic Republic of the Congo|2020-04-07	Africa|hCoV-19/South Africa/KRISP-K002326/2020|EPI ISL 515702|B.1.1.206|South Africa|2020-07-22	0.0005428925	Africa
Africa|hCoV-19/DRC/1378/2020|EPI ISL 435118|B.1.1.1|Democratic Republic of the Congo|2020-04-07	Africa|hCoV-19/South Africa/KRISP-K002326/2020|EPI ISL 515702|B.1.1.206|South Africa|2020-07-22	0.0005799379	Africa
Africa|hCoV-19/DRC/1382/2020|EPI ISL 435113|B.1.1.1|Democratic Republic of the Congo|2020-04-07	Africa|hCoV-19/South Africa/KRISP-K002326/2020|EPI ISL 515702|B.1.1.206|South Africa|2020-07-22	0.0005910372	Africa
Africa|hCoV-19/DRC/1397/2020|EPI ISL 434679|B.1.1.1|Democratic Republic of the Congo|2020-04-07	Africa|hCoV-19/South Africa/KRISP-K002326/2020|EPI ISL 515702|B.1.1.206|South Africa|2020-07-22	0.0005804840	Africa
Africa|hCoV-19/DRC/1398/2020|EPI ISL 435114|B.1.1.1|Democratic Republic of the Congo|2020-04-07	Africa|hCoV-19/South Africa/KRISP-K002326/2020|EPI ISL 515702|B.1.1.206|South Africa|2020-07-22	0.0005395610	Africa
Africa|hCoV-19/DRC/1422/2020|EPI ISL 434680|B.1.149|Democratic Republic of the Congo|2020-04-08	Africa|hCoV-19/South Africa/KRISP-K002326/2020|EPI ISL 515702|B.1.1.206|South Africa|2020-07-22	0.0006896652	Africa
Africa|hCoV-19/DRC/1423/2020|EPI ISL 434710|B.1.149|Democratic Republic of the Congo|2020-04-08	Africa|hCoV-19/South Africa/KRISP-K002326/2020|EPI ISL 515702|B.1.1.206|South Africa|2020-07-22	0.0006407155	Africa
Africa|hCoV-19/DRC/1486/2020|EPI ISL 434711|B.1|Democratic Republic of the Congo|2020-04-08	Africa|hCoV-19/South Africa/KRISP-K002326/2020|EPI ISL 515702|B.1.1.206|South Africa|2020-07-22	0.0006289432	Africa
Africa|hCoV-19/DRC/1516/2020|EPI ISL 435032|B.1.5|Democratic Republic of the Congo|2020-04-09	Africa|hCoV-19/South Africa/KRISP-K002326/2020|EPI ISL 515702|B.1.1.206|South Africa|2020-07-22	0.0005716049	Africa
Africa|hCoV-19/DRC/1565/2020|EPI ISL 434681|B.1|Democratic Republic of the Congo|2020-04-09	Africa|hCoV-19/South Africa/KRISP-K002326/2020|EPI ISL 515702|B.1.1.206|South Africa|2020-07-22	0.0006175796	Africa
Africa|hCoV-19/DRC/158/2020|EPI ISL 417950|B.40|Democratic Republic of the Congo|2020-03-20	Africa|hCoV-19/South Africa/KRISP-K002326/2020|EPI ISL 515702|B.1.1.206|South Africa|2020-07-22	0.0008408077	Africa
Africa|hCoV-19/DRC/1715/2020|EPI ISL 435156|B.1.84|Democratic Republic of the Congo|2020-04-10	Africa|hCoV-19/South Africa/KRISP-K002326/2020|EPI ISL 515702|B.1.1.206|South Africa|2020-07-22	0.0006456749	Africa
Africa|hCoV-19/DRC/1767/2020|EPI ISL 435157|B.1.5|Democratic Republic of the Congo|2020-04-10	Africa|hCoV-19/South Africa/KRISP-K002326/2020|EPI ISL 515702|B.1.1.206|South Africa|2020-07-22	0.0005609125	Africa
Africa|hCoV-19/DRC/1779/2020|EPI ISL 435158|C.14|Democratic Republic of the Congo|2020-04-10	Africa|hCoV-19/South Africa/KRISP-K002326/2020|EPI ISL 515702|B.1.1.206|South Africa|2020-07-22	0.0006616402	Africa
Africa|hCoV-19/DRC/191/2020|EPI ISL 417955|B.1.128|Democratic Republic of the Congo|2020-03-21	Africa|hCoV-19/South Africa/KRISP-K002326/2020|EPI ISL 515702|B.1.1.206|South Africa|2020-07-22	0.0006735384	Africa
Africa|hCoV-19/DRC/1952/2020|EPI ISL 435159|B.1.5|Democratic Republic of the Congo|2020-04-11	Africa|hCoV-19/South Africa/KRISP-K002326/2020|EPI ISL 515702|B.1.1.206|South Africa|2020-07-22	0.0005891527	Africa
Africa|hCoV-19/DRC/1982/2020|EPI ISL 435160|B.1|Democratic Republic of the Congo|2020-04-12	Africa|hCoV-19/South Africa/KRISP-K002326/2020|EPI ISL 515702|B.1.1.206|South Africa|2020-07-22	0.0005522922	Africa
Africa|hCoV-19/DRC/2047/2020|EPI ISL 435161|B.1.1.1|Democratic Republic of the Congo|2020-04-12	Africa|hCoV-19/South Africa/KRISP-K002326/2020|EPI ISL 515702|B.1.1.206|South Africa|2020-07-22	0.0005484555	Africa
Africa|hCoV-19/DRC/2063/2020|EPI ISL 435162|B.1|Democratic Republic of the Congo|2020-04-12	Africa|hCoV-19/South Africa/KRISP-K002326/2020|EPI ISL 515702|B.1.1.206|South Africa|2020-07-22	0.0005872543	Africa
Africa|hCoV-19/DRC/2120/2020|EPI ISL 435163|B.1.149|Democratic Republic of the Congo|2020-04-12	Africa|hCoV-19/South Africa/KRISP-K002326/2020|EPI ISL 515702|B.1.1.206|South Africa|2020-07-22	0.0006452844	Africa
Africa|hCoV-19/DRC/2121/2020|EPI ISL 435164|B.1.149|Democratic Republic of the Congo|2020-04-12	Africa|hCoV-19/South Africa/KRISP-K002326/2020|EPI ISL 515702|B.1.1.206|South Africa|2020-07-22	0.0006550263	Africa
Africa|hCoV-19/DRC/2122/2020|EPI ISL 435165|B.1.149|Democratic Republic of the Congo|2020-04-13	Africa|hCoV-19/South Africa/KRISP-K002326/2020|EPI ISL 515702|B.1.1.206|South Africa|2020-07-22	0.0007368330	Africa
Africa|hCoV-19/DRC/2125/2020|EPI ISL 435166|B.1.149|Democratic Republic of the Congo|2020-04-13	Africa|hCoV-19/South Africa/KRISP-K002326/2020|EPI ISL 515702|B.1.1.206|South Africa|2020-07-22	0.0006226634	Africa
Africa|hCoV-19/DRC/2128/2020|EPI ISL 435167|B.1|Democratic Republic of the Congo|2020-04-13	Africa|hCoV-19/South Africa/KRISP-K002326/2020|EPI ISL 515702|B.1.1.206|South Africa|2020-07-22	0.0005644138	Africa
Africa|hCoV-19/DRC/2133/2020|EPI ISL 435168|B.1.128|Democratic Republic of the Congo|2020-04-13	Africa|hCoV-19/South Africa/KRISP-K002326/2020|EPI ISL 515702|B.1.1.206|South Africa|2020-07-22	0.0006998920	Africa
Africa|hCoV-19/DRC/214/2020|EPI ISL 420030|B.1.6|Democratic Republic of the Congo|2020-03-21	Africa|hCoV-19/South Africa/KRISP-K002326/2020|EPI ISL 515702|B.1.1.206|South Africa|2020-07-22	0.0005736628	Africa
Africa|hCoV-19/DRC/215/2020|EPI ISL 420031|B.1.1.1|Democratic Republic of the Congo|2020-03-21	Africa|hCoV-19/South Africa/KRISP-K002326/2020|EPI ISL 515702|B.1.1.206|South Africa|2020-07-22	0.0005486570	Africa
Africa|hCoV-19/DRC/2169/2020|EPI ISL 436194|B.1.5|Democratic Republic of the Congo|2020-04-13	Africa|hCoV-19/South Africa/KRISP-K002326/2020|EPI ISL 515702|B.1.1.206|South Africa|2020-07-22	0.0005597239	Africa
Africa|hCoV-19/DRC/2299/2020|EPI ISL 436412|B.1.5|Democratic Republic of the Congo|2020-04-14	Africa|hCoV-19/South Africa/KRISP-K002326/2020|EPI ISL 515702|B.1.1.206|South Africa|2020-07-22	0.0005765553	Africa
Africa|hCoV-19/DRC/236/2020|EPI ISL 420032|B.1.128|Democratic Republic of the Congo|2020-03-22	Africa|hCoV-19/South Africa/KRISP-K002326/2020|EPI ISL 515702|B.1.1.206|South Africa|2020-07-22	0.0006743628	Africa
Africa|hCoV-19/DRC/2363/2020|EPI ISL 437194|B.1.84|Democratic Republic of the Congo|2020-04-14	Africa|hCoV-19/South Africa/KRISP-K002326/2020|EPI ISL 515702|B.1.1.206|South Africa|2020-07-22	0.0006104828	Africa
Africa|hCoV-19/DRC/2384/2020|EPI ISL 437196|B.1.149|Democratic Republic of the Congo|2020-04-14	Africa|hCoV-19/South Africa/KRISP-K002326/2020|EPI ISL 515702|B.1.1.206|South Africa|2020-07-22	0.0006563157	Africa
Africa|hCoV-19/DRC/241/2020|EPI ISL 420033|B.1.1.75|Democratic Republic of the Congo|2020-03-22	Africa|hCoV-19/South Africa/KRISP-K002326/2020|EPI ISL 515702|B.1.1.206|South Africa|2020-07-22	0.0004382189	Africa
Africa|hCoV-19/DRC/243/2020|EPI ISL 420034|B.1|Democratic Republic of the Congo|2020-03-22	Africa|hCoV-19/South Africa/KRISP-K002326/2020|EPI ISL 515702|B.1.1.206|South Africa|2020-07-22	0.0005860119	Africa
Africa|hCoV-19/DRC/248/2020|EPI ISL 420035|B.1.5|Democratic Republic of the Congo|2020-03-22	Africa|hCoV-19/South Africa/KRISP-K002326/2020|EPI ISL 515702|B.1.1.206|South Africa|2020-07-22	0.0005394340	Africa
Africa|hCoV-19/DRC/2496/2020|EPI ISL 437337|B.1.149|Democratic Republic of the Congo|2020-04-15	Africa|hCoV-19/South Africa/KRISP-K002326/2020|EPI ISL 515702|B.1.1.206|South Africa|2020-07-22	0.0006725468	Africa
Africa|hCoV-19/DRC/2529/2020|EPI ISL 437338|B.1.178|Democratic Republic of the Congo|2020-04-15	Africa|hCoV-19/South Africa/KRISP-K002326/2020|EPI ISL 515702|B.1.1.206|South Africa|2020-07-22	0.0005715802	Africa
Africa|hCoV-19/DRC/253/2020|EPI ISL 420838|B.1.5|Democratic Republic of the Congo|2020-03-22	Africa|hCoV-19/South Africa/KRISP-K002326/2020|EPI ISL 515702|B.1.1.206|South Africa|2020-07-22	0.0005414048	Africa
Africa|hCoV-19/DRC/2536/2020|EPI ISL 437339|B.1|Democratic Republic of the Congo|2020-04-15	Africa|hCoV-19/South Africa/KRISP-K002326/2020|EPI ISL 515702|B.1.1.206|South Africa|2020-07-22	0.0005715802	Africa
Africa|hCoV-19/DRC/254/2020|EPI ISL 420839|B.1|Democratic Republic of the Congo|2020-03-22	Africa|hCoV-19/South Africa/KRISP-K002326/2020|EPI ISL 515702|B.1.1.206|South Africa|2020-07-22	0.0006138735	Africa
Africa|hCoV-19/DRC/2563/2020|EPI ISL 437340|B.1.9|Democratic Republic of the Congo|2020-04-15	Africa|hCoV-19/South Africa/KRISP-K002326/2020|EPI ISL 515702|B.1.1.206|South Africa|2020-07-22	0.0008407681	Africa
Africa|hCoV-19/DRC/2580/2020|EPI ISL 437341|B.1.5|Democratic Republic of the Congo|2020-04-15	Africa|hCoV-19/South Africa/KRISP-K002326/2020|EPI ISL 515702|B.1.1.206|South Africa|2020-07-22	0.0005748458	Africa
Africa|hCoV-19/DRC/2644/2020|EPI ISL 437342|B.1.84|Democratic Republic of the Congo|2020-04-15	Africa|hCoV-19/South Africa/KRISP-K002326/2020|EPI ISL 515702|B.1.1.206|South Africa|2020-07-22	0.0006824843	Africa
Africa|hCoV-19/DRC/2670/2020|EPI ISL 437343|B.1.9|Democratic Republic of the Congo|2020-04-15	Africa|hCoV-19/South Africa/KRISP-K002326/2020|EPI ISL 515702|B.1.1.206|South Africa|2020-07-22	0.0008744748	Africa
Africa|hCoV-19/DRC/2727/2020|EPI ISL 437344|B.1|Democratic Republic of the Congo|2020-04-16	Africa|hCoV-19/South Africa/KRISP-K002326/2020|EPI ISL 515702|B.1.1.206|South Africa|2020-07-22	0.0005819283	Africa
Africa|hCoV-19/DRC/2728/2020|EPI ISL 437345|B.1.84|Democratic Republic of the Congo|2020-04-16	Africa|hCoV-19/South Africa/KRISP-K002326/2020|EPI ISL 515702|B.1.1.206|South Africa|2020-07-22	0.0006544708	Africa
Africa|hCoV-19/DRC/2813/2020|EPI ISL 437346|C.14|Democratic Republic of the Congo|2020-04-16	Africa|hCoV-19/South Africa/KRISP-K002326/2020|EPI ISL 515702|B.1.1.206|South Africa|2020-07-22	0.0006728859	Africa
Africa|hCoV-19/DRC/2819/2020|EPI ISL 437347|B.1|Democratic Republic of the Congo|2020-04-16	Africa|hCoV-19/South Africa/KRISP-K002326/2020|EPI ISL 515702|B.1.1.206|South Africa|2020-07-22	0.0006183668	Africa
Africa|hCoV-19/DRC/2827/2020|EPI ISL 437348|B.1|Democratic Republic of the Congo|2020-04-16	Africa|hCoV-19/South Africa/KRISP-K002326/2020|EPI ISL 515702|B.1.1.206|South Africa|2020-07-22	0.0005715799	Africa
Africa|hCoV-19/DRC/2855/2020|EPI ISL 437350|B.1|Democratic Republic of the Congo|2020-04-16	Africa|hCoV-19/South Africa/KRISP-K002326/2020|EPI ISL 515702|B.1.1.206|South Africa|2020-07-22	0.0006052676	Africa
Africa|hCoV-19/DRC/2864/2020|EPI ISL 437351|B.1|Democratic Republic of the Congo|2020-04-16	Africa|hCoV-19/South Africa/KRISP-K002326/2020|EPI ISL 515702|B.1.1.206|South Africa|2020-07-22	0.0006065461	Africa
Africa|hCoV-19/DRC/2904/2020|EPI ISL 437352|B.1|Democratic Republic of the Congo|2020-04-17	Africa|hCoV-19/South Africa/KRISP-K002326/2020|EPI ISL 515702|B.1.1.206|South Africa|2020-07-22	0.0005379469	Africa
Africa|hCoV-19/DRC/2938/2020|EPI ISL 437353|B.1.275|Democratic Republic of the Congo|2020-04-17	Africa|hCoV-19/South Africa/KRISP-K002326/2020|EPI ISL 515702|B.1.1.206|South Africa|2020-07-22	0.0007999885	Africa
Africa|hCoV-19/DRC/2939/2020|EPI ISL 437354|B.1|Democratic Republic of the Congo|2020-04-17	Africa|hCoV-19/South Africa/KRISP-K002326/2020|EPI ISL 515702|B.1.1.206|South Africa|2020-07-22	0.0007076416	Africa
Africa|hCoV-19/DRC/2942/2020|EPI ISL 437355|B.1|Democratic Republic of the Congo|2020-04-17	Africa|hCoV-19/South Africa/KRISP-K002326/2020|EPI ISL 515702|B.1.1.206|South Africa|2020-07-22	0.0007261667	Africa
Africa|hCoV-19/DRC/299/2020|EPI ISL 420840|B.4|Democratic Republic of the Congo|2020-03-20	Africa|hCoV-19/South Africa/KRISP-K002326/2020|EPI ISL 515702|B.1.1.206|South Africa|2020-07-22	0.0009581527	Africa
Africa|hCoV-19/DRC/300/2020|EPI ISL 420841|A|Democratic Republic of the Congo|2020-03-22	Africa|hCoV-19/South Africa/KRISP-K002326/2020|EPI ISL 515702|B.1.1.206|South Africa|2020-07-22	0.0008476638	Africa
Africa|hCoV-19/DRC/3041/2020|EPI ISL 437356|B.1|Democratic Republic of the Congo|2020-04-18	Africa|hCoV-19/South Africa/KRISP-K002326/2020|EPI ISL 515702|B.1.1.206|South Africa|2020-07-22	0.0006077214	Africa
Africa|hCoV-19/DRC/307/2020|EPI ISL 420842|B.1.9|Democratic Republic of the Congo|2020-03	Africa|hCoV-19/South Africa/KRISP-K002326/2020|EPI ISL 515702|B.1.1.206|South Africa|2020-07-22	0.0006929554	Africa
Africa|hCoV-19/DRC/3070/2020|EPI ISL 437357|B.1.214|Democratic Republic of the Congo|2020-04-18	Africa|hCoV-19/South Africa/KRISP-K002326/2020|EPI ISL 515702|B.1.1.206|South Africa|2020-07-22	0.0007100750	Africa
Africa|hCoV-19/DRC/3089/2020|EPI ISL 437358|B.1.84|Democratic Republic of the Congo|2020-04-19	Africa|hCoV-19/South Africa/KRISP-K002326/2020|EPI ISL 515702|B.1.1.206|South Africa|2020-07-22	0.0006397043	Africa
Africa|hCoV-19/DRC/3440/2020|EPI ISL 447597|B.1.84|Democratic Republic of the Congo|2020-04-22	Africa|hCoV-19/South Africa/KRISP-K002326/2020|EPI ISL 515702|B.1.1.206|South Africa|2020-07-22	0.0006469127	Africa
Africa|hCoV-19/DRC/3451/2020|EPI ISL 447598|B.1.178|Democratic Republic of the Congo|2020-04-22	Africa|hCoV-19/South Africa/KRISP-K002326/2020|EPI ISL 515702|B.1.1.206|South Africa|2020-07-22	0.0006474327	Africa
Africa|hCoV-19/DRC/3453/2020|EPI ISL 447599|B.1.84|Democratic Republic of the Congo|2020-04-22	Africa|hCoV-19/South Africa/KRISP-K002326/2020|EPI ISL 515702|B.1.1.206|South Africa|2020-07-22	0.0006132279	Africa
Africa|hCoV-19/DRC/3481/2020|EPI ISL 447600|B.1|Democratic Republic of the Congo|2020-04-22	Africa|hCoV-19/South Africa/KRISP-K002326/2020|EPI ISL 515702|B.1.1.206|South Africa|2020-07-22	0.0005592795	Africa
Africa|hCoV-19/DRC/3482/2020|EPI ISL 447601|B.1|Democratic Republic of the Congo|2020-04-22	Africa|hCoV-19/South Africa/KRISP-K002326/2020|EPI ISL 515702|B.1.1.206|South Africa|2020-07-22	0.0005840070	Africa
Africa|hCoV-19/DRC/3483/2020|EPI ISL 447602|B.1|Democratic Republic of the Congo|2020-04-22	Africa|hCoV-19/South Africa/KRISP-K002326/2020|EPI ISL 515702|B.1.1.206|South Africa|2020-07-22	0.0005584014	Africa
Africa|hCoV-19/DRC/3490/2020|EPI ISL 447603|B.1|Democratic Republic of the Congo|2020-04-22	Africa|hCoV-19/South Africa/KRISP-K002326/2020|EPI ISL 515702|B.1.1.206|South Africa|2020-07-22	0.0005799713	Africa
Africa|hCoV-19/DRC/3504/2020|EPI ISL 447604|B.1.149|Democratic Republic of the Congo|2020-04-23	Africa|hCoV-19/South Africa/KRISP-K002326/2020|EPI ISL 515702|B.1.1.206|South Africa|2020-07-22	0.0006288465	Africa
Africa|hCoV-19/DRC/352/2020|EPI ISL 420850|B.1.5|Democratic Republic of the Congo|2020-03	Africa|hCoV-19/South Africa/KRISP-K002326/2020|EPI ISL 515702|B.1.1.206|South Africa|2020-07-22	0.0005452230	Africa
Africa|hCoV-19/DRC/353/2020|EPI ISL 420843|B.1.5|Democratic Republic of the Congo|2020-03	Africa|hCoV-19/South Africa/KRISP-K002326/2020|EPI ISL 515702|B.1.1.206|South Africa|2020-07-22	0.0005112058	Africa
Africa|hCoV-19/DRC/355/2020|EPI ISL 420844|B.1|Democratic Republic of the Congo|2020-03	Africa|hCoV-19/South Africa/KRISP-K002326/2020|EPI ISL 515702|B.1.1.206|South Africa|2020-07-22	0.0005736048	Africa
Africa|hCoV-19/DRC/3552/2020|EPI ISL 447605|B.1.84|Democratic Republic of the Congo|2020-04-23	Africa|hCoV-19/South Africa/KRISP-K002326/2020|EPI ISL 515702|B.1.1.206|South Africa|2020-07-22	0.0006205774	Africa
Africa|hCoV-19/DRC/3595/2020|EPI ISL 447606|B.1.5|Democratic Republic of the Congo|2020-04-23	Africa|hCoV-19/South Africa/KRISP-K002326/2020|EPI ISL 515702|B.1.1.206|South Africa|2020-07-22	0.0005436433	Africa
Africa|hCoV-19/DRC/3632/2020|EPI ISL 447607|B.1.5|Democratic Republic of the Congo|2020-04-23	Africa|hCoV-19/South Africa/KRISP-K002326/2020|EPI ISL 515702|B.1.1.206|South Africa|2020-07-22	0.0005112653	Africa
Africa|hCoV-19/DRC/3633/2020|EPI ISL 447230|B.1.5|Democratic Republic of the Congo|2020-04-23	Africa|hCoV-19/South Africa/KRISP-K002326/2020|EPI ISL 515702|B.1.1.206|South Africa|2020-07-22	0.0005161373	Africa
Africa|hCoV-19/DRC/3653/2020|EPI ISL 447231|B.1.128|Democratic Republic of the Congo|2020-04-23	Africa|hCoV-19/South Africa/KRISP-K002326/2020|EPI ISL 515702|B.1.1.206|South Africa|2020-07-22	0.0007097845	Africa
Africa|hCoV-19/DRC/3659/2020|EPI ISL 447232|B.1.128|Democratic Republic of the Congo|2020-04-23	Africa|hCoV-19/South Africa/KRISP-K002326/2020|EPI ISL 515702|B.1.1.206|South Africa|2020-07-22	0.0007104331	Africa
Africa|hCoV-19/DRC/3661/2020|EPI ISL 447233|B.1.128|Democratic Republic of the Congo|2020-04-23	Africa|hCoV-19/South Africa/KRISP-K002326/2020|EPI ISL 515702|B.1.1.206|South Africa|2020-07-22	0.0007164916	Africa
Africa|hCoV-19/DRC/3662/2020|EPI ISL 447234|B.1.128|Democratic Republic of the Congo|2020-04-23	Africa|hCoV-19/South Africa/KRISP-K002326/2020|EPI ISL 515702|B.1.1.206|South Africa|2020-07-22	0.0007159543	Africa
Africa|hCoV-19/DRC/3664/2020|EPI ISL 447235|B.1.128|Democratic Republic of the Congo|2020-04-23	Africa|hCoV-19/South Africa/KRISP-K002326/2020|EPI ISL 515702|B.1.1.206|South Africa|2020-07-22	0.0007160764	Africa
Africa|hCoV-19/DRC/3683/2020|EPI ISL 447236|B.1.5|Democratic Republic of the Congo|2020-04-24	Africa|hCoV-19/South Africa/KRISP-K002326/2020|EPI ISL 515702|B.1.1.206|South Africa|2020-07-22	0.0006136437	Africa
Africa|hCoV-19/DRC/3688/2020|EPI ISL 447237|B.1.128|Democratic Republic of the Congo|2020-04-24	Africa|hCoV-19/South Africa/KRISP-K002326/2020|EPI ISL 515702|B.1.1.206|South Africa|2020-07-22	0.0007477179	Africa
Africa|hCoV-19/DRC/376/2020|EPI ISL 420851|B.1.6|Democratic Republic of the Congo|2020-03-25	Africa|hCoV-19/South Africa/KRISP-K002326/2020|EPI ISL 515702|B.1.1.206|South Africa|2020-07-22	0.0006453592	Africa
Africa|hCoV-19/DRC/3764/2020|EPI ISL 447238|B.1.84|Democratic Republic of the Congo|2020-04-24	Africa|hCoV-19/South Africa/KRISP-K002326/2020|EPI ISL 515702|B.1.1.206|South Africa|2020-07-22	0.0006808979	Africa
Africa|hCoV-19/DRC/3768/2020|EPI ISL 447239|B.1.84|Democratic Republic of the Congo|2020-04-24	Africa|hCoV-19/South Africa/KRISP-K002326/2020|EPI ISL 515702|B.1.1.206|South Africa|2020-07-22	0.0006132548	Africa
Africa|hCoV-19/DRC/3778/2020|EPI ISL 447240|B.1.128|Democratic Republic of the Congo|2020-04-24	Africa|hCoV-19/South Africa/KRISP-K002326/2020|EPI ISL 515702|B.1.1.206|South Africa|2020-07-22	0.0007462724	Africa
Africa|hCoV-19/DRC/3787/2020|EPI ISL 447241|B.1|Democratic Republic of the Congo|2020-04-24	Africa|hCoV-19/South Africa/KRISP-K002326/2020|EPI ISL 515702|B.1.1.206|South Africa|2020-07-22	0.0005897456	Africa
Africa|hCoV-19/DRC/3791/2020|EPI ISL 447242|B.1|Democratic Republic of the Congo|2020-04-24	Africa|hCoV-19/South Africa/KRISP-K002326/2020|EPI ISL 515702|B.1.1.206|South Africa|2020-07-22	0.0006679589	Africa
Africa|hCoV-19/DRC/3803/2020|EPI ISL 447243|B.1|Democratic Republic of the Congo|2020-04-24	Africa|hCoV-19/South Africa/KRISP-K002326/2020|EPI ISL 515702|B.1.1.206|South Africa|2020-07-22	0.0005581481	Africa
Africa|hCoV-19/DRC/3806/2020|EPI ISL 447244|B.1|Democratic Republic of the Congo|2020-04-24	Africa|hCoV-19/South Africa/KRISP-K002326/2020|EPI ISL 515702|B.1.1.206|South Africa|2020-07-22	0.0005581093	Africa
Africa|hCoV-19/DRC/3827/2020|EPI ISL 447245|B.1|Democratic Republic of the Congo|2020-04-24	Africa|hCoV-19/South Africa/KRISP-K002326/2020|EPI ISL 515702|B.1.1.206|South Africa|2020-07-22	0.0006135474	Africa
Africa|hCoV-19/DRC/3829/2020|EPI ISL 447246|B.1|Democratic Republic of the Congo|2020-04-24	Africa|hCoV-19/South Africa/KRISP-K002326/2020|EPI ISL 515702|B.1.1.206|South Africa|2020-07-22	0.0005802407	Africa
Africa|hCoV-19/DRC/3834/2020|EPI ISL 447247|A|Democratic Republic of the Congo|2020-04-25	Africa|hCoV-19/South Africa/KRISP-K002326/2020|EPI ISL 515702|B.1.1.206|South Africa|2020-07-22	0.0008921185	Africa
Africa|hCoV-19/DRC/3837/2020|EPI ISL 447248|B.1.128|Democratic Republic of the Congo|2020-04-25	Africa|hCoV-19/South Africa/KRISP-K002326/2020|EPI ISL 515702|B.1.1.206|South Africa|2020-07-22	0.0007156126	Africa
Africa|hCoV-19/DRC/3841/2020|EPI ISL 447249|B.1.128|Democratic Republic of the Congo|2020-04-25	Africa|hCoV-19/South Africa/KRISP-K002326/2020|EPI ISL 515702|B.1.1.206|South Africa|2020-07-22	0.0007819947	Africa
Africa|hCoV-19/DRC/3842/2020|EPI ISL 471396|B.1.128|Democratic Republic of the Congo|2020-04-25	Africa|hCoV-19/South Africa/KRISP-K002326/2020|EPI ISL 515702|B.1.1.206|South Africa|2020-07-22	0.0007735274	Africa
Africa|hCoV-19/DRC/3846/2020|EPI ISL 471397|B.1.84|Democratic Republic of the Congo|2020-04-25	Africa|hCoV-19/South Africa/KRISP-K002326/2020|EPI ISL 515702|B.1.1.206|South Africa|2020-07-22	0.0007061742	Africa
Africa|hCoV-19/DRC/3937/2020|EPI ISL 471398|B.1|Democratic Republic of the Congo|2020-04-25	Africa|hCoV-19/South Africa/KRISP-K002326/2020|EPI ISL 515702|B.1.1.206|South Africa|2020-07-22	0.0006725332	Africa
Africa|hCoV-19/DRC/3941/2020|EPI ISL 471399|B.1.128|Democratic Republic of the Congo|2020-04-25	Africa|hCoV-19/South Africa/KRISP-K002326/2020|EPI ISL 515702|B.1.1.206|South Africa|2020-07-22	0.0007483201	Africa
Africa|hCoV-19/DRC/3947/2020|EPI ISL 471400|B.1.214|Democratic Republic of the Congo|2020-04-25	Africa|hCoV-19/South Africa/KRISP-K002326/2020|EPI ISL 515702|B.1.1.206|South Africa|2020-07-22	0.0007734780	Africa
Africa|hCoV-19/DRC/3949/2020|EPI ISL 471401|B.1.84|Democratic Republic of the Congo|2020-04-26	Africa|hCoV-19/South Africa/KRISP-K002326/2020|EPI ISL 515702|B.1.1.206|South Africa|2020-07-22	0.0006100690	Africa
Africa|hCoV-19/DRC/396/2020|EPI ISL 420852|B.1.6|Democratic Republic of the Congo|2020-03-26	Africa|hCoV-19/South Africa/KRISP-K002326/2020|EPI ISL 515702|B.1.1.206|South Africa|2020-07-22	0.0006107790	Africa
Africa|hCoV-19/DRC/397/2020|EPI ISL 420845|B.1.6|Democratic Republic of the Congo|2020-03-26	Africa|hCoV-19/South Africa/KRISP-K002326/2020|EPI ISL 515702|B.1.1.206|South Africa|2020-07-22	0.0006061520	Africa
Africa|hCoV-19/DRC/400/2020|EPI ISL 420846|B.1.5|Democratic Republic of the Congo|2020-03	Africa|hCoV-19/South Africa/KRISP-K002326/2020|EPI ISL 515702|B.1.1.206|South Africa|2020-07-22	0.0005740890	Africa
Africa|hCoV-19/DRC/4012/2020|EPI ISL 471402|B.1|Democratic Republic of the Congo|2020-04-26	Africa|hCoV-19/South Africa/KRISP-K002326/2020|EPI ISL 515702|B.1.1.206|South Africa|2020-07-22	0.0006725040	Africa
Africa|hCoV-19/DRC/402/2020|EPI ISL 420853|B.1|Democratic Republic of the Congo|2020-03-26	Africa|hCoV-19/South Africa/KRISP-K002326/2020|EPI ISL 515702|B.1.1.206|South Africa|2020-07-22	0.0005996389	Africa
Africa|hCoV-19/DRC/4020/2020|EPI ISL 471403|B.1.5|Democratic Republic of the Congo|2020-04-26	Africa|hCoV-19/South Africa/KRISP-K002326/2020|EPI ISL 515702|B.1.1.206|South Africa|2020-07-22	0.0006052285	Africa
Africa|hCoV-19/DRC/4026/2020|EPI ISL 471404|B.1.84|Democratic Republic of the Congo|2020-04-27	Africa|hCoV-19/South Africa/KRISP-K002326/2020|EPI ISL 515702|B.1.1.206|South Africa|2020-07-22	0.0005741550	Africa
Africa|hCoV-19/DRC/4060/2020|EPI ISL 471405|B.1|Democratic Republic of the Congo|2020-04-27	Africa|hCoV-19/South Africa/KRISP-K002326/2020|EPI ISL 515702|B.1.1.206|South Africa|2020-07-22	0.0006738538	Africa
Africa|hCoV-19/DRC/4075/2020|EPI ISL 471406|B.1.214|Democratic Republic of the Congo|2020-04-27	Africa|hCoV-19/South Africa/KRISP-K002326/2020|EPI ISL 515702|B.1.1.206|South Africa|2020-07-22	0.0007463050	Africa
Africa|hCoV-19/DRC/4084/2020|EPI ISL 471407|B.1.214|Democratic Republic of the Congo|2020-04-27	Africa|hCoV-19/South Africa/KRISP-K002326/2020|EPI ISL 515702|B.1.1.206|South Africa|2020-07-22	0.0007742592	Africa
Africa|hCoV-19/DRC/4132/2020|EPI ISL 471408|B.1|Democratic Republic of the Congo|2020-04-27	Africa|hCoV-19/South Africa/KRISP-K002326/2020|EPI ISL 515702|B.1.1.206|South Africa|2020-07-22	0.0007061575	Africa
Africa|hCoV-19/DRC/4141/2020|EPI ISL 471409|B.1.128|Democratic Republic of the Congo|2020-04-27	Africa|hCoV-19/South Africa/KRISP-K002326/2020|EPI ISL 515702|B.1.1.206|South Africa|2020-07-22	0.0007398487	Africa
Africa|hCoV-19/DRC/4145/2020|EPI ISL 471410|B.1|Democratic Republic of the Congo|2020-04-27	Africa|hCoV-19/South Africa/KRISP-K002326/2020|EPI ISL 515702|B.1.1.206|South Africa|2020-07-22	0.0005715688	Africa
Africa|hCoV-19/DRC/4194/2020|EPI ISL 471414|B.1.5|Democratic Republic of the Congo|2020-04-28	Africa|hCoV-19/South Africa/KRISP-K002326/2020|EPI ISL 515702|B.1.1.206|South Africa|2020-07-22	0.0006725174	Africa
Africa|hCoV-19/DRC/4250/2020|EPI ISL 471415|B.1.1.1|Democratic Republic of the Congo|2020-04-28	Africa|hCoV-19/South Africa/KRISP-K002326/2020|EPI ISL 515702|B.1.1.206|South Africa|2020-07-22	0.0006388508	Africa
Africa|hCoV-19/DRC/4279/2020|EPI ISL 514114|B.1|Democratic Republic of the Congo|2020-04-28	Africa|hCoV-19/South Africa/KRISP-K002326/2020|EPI ISL 515702|B.1.1.206|South Africa|2020-07-22	0.0006477483	Africa
Africa|hCoV-19/DRC/4282/2020|EPI ISL 514103|B.1.128|Democratic Republic of the Congo|2020-04-08	Africa|hCoV-19/South Africa/KRISP-K002326/2020|EPI ISL 515702|B.1.1.206|South Africa|2020-07-22	0.0006819403	Africa
Africa|hCoV-19/DRC/4284/2020|EPI ISL 514115|B.1.128|Democratic Republic of the Congo|2020-04-28	Africa|hCoV-19/South Africa/KRISP-K002326/2020|EPI ISL 515702|B.1.1.206|South Africa|2020-07-22	0.0006818706	Africa
Africa|hCoV-19/DRC/431/2020|EPI ISL 420847|B.1.147|Democratic Republic of the Congo|2020-03-26	Africa|hCoV-19/South Africa/KRISP-K002326/2020|EPI ISL 515702|B.1.1.206|South Africa|2020-07-22	0.0006061462	Africa
Africa|hCoV-19/DRC/4418/2020|EPI ISL 496506|B.1.128|Democratic Republic of the Congo|2020-04-29	Africa|hCoV-19/South Africa/KRISP-K002326/2020|EPI ISL 515702|B.1.1.206|South Africa|2020-07-22	0.0007160276	Africa
Africa|hCoV-19/DRC/4422/2020|EPI ISL 496507|B.1.128|Democratic Republic of the Congo|2020-04-29	Africa|hCoV-19/South Africa/KRISP-K002326/2020|EPI ISL 515702|B.1.1.206|South Africa|2020-07-22	0.0006896515	Africa
Africa|hCoV-19/DRC/4427/2020|EPI ISL 496508|B.1.128|Democratic Republic of the Congo|2020-04-29	Africa|hCoV-19/South Africa/KRISP-K002326/2020|EPI ISL 515702|B.1.1.206|South Africa|2020-07-22	0.0006958406	Africa
Africa|hCoV-19/DRC/4429/2020|EPI ISL 513589|B.1.128|Democratic Republic of the Congo|2020-04-29	Africa|hCoV-19/South Africa/KRISP-K002326/2020|EPI ISL 515702|B.1.1.206|South Africa|2020-07-22	0.0006958890	Africa
Africa|hCoV-19/DRC/4430/2020|EPI ISL 496509|B.1.128|Democratic Republic of the Congo|2020-04-29	Africa|hCoV-19/South Africa/KRISP-K002326/2020|EPI ISL 515702|B.1.1.206|South Africa|2020-07-22	0.0006825214	Africa
Africa|hCoV-19/DRC/4437/2020|EPI ISL 513590|B.1.128|Democratic Republic of the Congo|2020-05-02	Africa|hCoV-19/South Africa/KRISP-K002326/2020|EPI ISL 515702|B.1.1.206|South Africa|2020-07-22	0.0007308258	Africa
Africa|hCoV-19/DRC/4442/2020|EPI ISL 496510|B.1.128|Democratic Republic of the Congo|2020-04-29	Africa|hCoV-19/South Africa/KRISP-K002326/2020|EPI ISL 515702|B.1.1.206|South Africa|2020-07-22	0.0006902938	Africa
Africa|hCoV-19/DRC/4444/2020|EPI ISL 514104|B.1.128|Democratic Republic of the Congo|2020-04-29	Africa|hCoV-19/South Africa/KRISP-K002326/2020|EPI ISL 515702|B.1.1.206|South Africa|2020-07-22	0.0006797386	Africa
Africa|hCoV-19/DRC/445/2020|EPI ISL 420848|B.1|Democratic Republic of the Congo|2020-03	Africa|hCoV-19/South Africa/KRISP-K002326/2020|EPI ISL 515702|B.1.1.206|South Africa|2020-07-22	0.0005947167	Africa
Africa|hCoV-19/DRC/4501/2020|EPI ISL 513591|B.1.5|Democratic Republic of the Congo|2020-05-30	Africa|hCoV-19/South Africa/KRISP-K002326/2020|EPI ISL 515702|B.1.1.206|South Africa|2020-07-22	0.0005219289	Africa
Africa|hCoV-19/DRC/4516/2020|EPI ISL 487192|B.1.1.275|Democratic Republic of the Congo|2020-04-28	Africa|hCoV-19/South Africa/KRISP-K002326/2020|EPI ISL 515702|B.1.1.206|South Africa|2020-07-22	0.0004759689	Africa
Africa|hCoV-19/DRC/4524/2020|EPI ISL 513597|A|Democratic Republic of the Congo|2020-04-30	Africa|hCoV-19/South Africa/KRISP-K002326/2020|EPI ISL 515702|B.1.1.206|South Africa|2020-07-22	0.0009166597	Africa
Africa|hCoV-19/DRC/4541/2020|EPI ISL 513598|B.1|Democratic Republic of the Congo|2020-04-30	Africa|hCoV-19/South Africa/KRISP-K002326/2020|EPI ISL 515702|B.1.1.206|South Africa|2020-07-22	0.0006389342	Africa
Africa|hCoV-19/DRC/4551/2020|EPI ISL 513599|B.1.178|Democratic Republic of the Congo|2020-04-30	Africa|hCoV-19/South Africa/KRISP-K002326/2020|EPI ISL 515702|B.1.1.206|South Africa|2020-07-22	0.0007548403	Africa
Africa|hCoV-19/DRC/4561/2020|EPI ISL 513600|B.1|Democratic Republic of the Congo|2020-04-30	Africa|hCoV-19/South Africa/KRISP-K002326/2020|EPI ISL 515702|B.1.1.206|South Africa|2020-07-22	0.0006051881	Africa
Africa|hCoV-19/DRC/4562/2020|EPI ISL 513601|B.1.214|Democratic Republic of the Congo|2020-04-30	Africa|hCoV-19/South Africa/KRISP-K002326/2020|EPI ISL 515702|B.1.1.206|South Africa|2020-07-22	0.0006725332	Africa
Africa|hCoV-19/DRC/4568/2020|EPI ISL 513602|B.1|Democratic Republic of the Congo|2020-04-30	Africa|hCoV-19/South Africa/KRISP-K002326/2020|EPI ISL 515702|B.1.1.206|South Africa|2020-07-22	0.0006115822	Africa
Africa|hCoV-19/DRC/4578/2020|EPI ISL 513603|B.1|Democratic Republic of the Congo|2020-04-30	Africa|hCoV-19/South Africa/KRISP-K002326/2020|EPI ISL 515702|B.1.1.206|South Africa|2020-07-22	0.0006496993	Africa
Africa|hCoV-19/DRC/4613/2020|EPI ISL 513604|B.1.214|Democratic Republic of the Congo|2020-04-30	Africa|hCoV-19/South Africa/KRISP-K002326/2020|EPI ISL 515702|B.1.1.206|South Africa|2020-07-22	0.0007124983	Africa
Africa|hCoV-19/DRC/4614/2020|EPI ISL 513605|B.1|Democratic Republic of the Congo|2020-04-30	Africa|hCoV-19/South Africa/KRISP-K002326/2020|EPI ISL 515702|B.1.1.206|South Africa|2020-07-22	0.0008071564	Africa
Africa|hCoV-19/DRC/4631/2020|EPI ISL 513606|B.1.5|Democratic Republic of the Congo|2020-04-30	Africa|hCoV-19/South Africa/KRISP-K002326/2020|EPI ISL 515702|B.1.1.206|South Africa|2020-07-22	0.0007398488	Africa
Africa|hCoV-19/DRC/4633/2020|EPI ISL 513607|B.1.128|Democratic Republic of the Congo|2020-04-30	Africa|hCoV-19/South Africa/KRISP-K002326/2020|EPI ISL 515702|B.1.1.206|South Africa|2020-07-22	0.0007735276	Africa
Africa|hCoV-19/DRC/4642/2020|EPI ISL 513608|B.1.128|Democratic Republic of the Congo|2020-04-30	Africa|hCoV-19/South Africa/KRISP-K002326/2020|EPI ISL 515702|B.1.1.206|South Africa|2020-07-22	0.0007734938	Africa
Africa|hCoV-19/DRC/4647/2020|EPI ISL 513609|B.1.128|Democratic Republic of the Congo|2020-04-30	Africa|hCoV-19/South Africa/KRISP-K002326/2020|EPI ISL 515702|B.1.1.206|South Africa|2020-07-22	0.0007398487	Africa
Africa|hCoV-19/DRC/4653/2020|EPI ISL 513610|B.1.128|Democratic Republic of the Congo|2020-04-30	Africa|hCoV-19/South Africa/KRISP-K002326/2020|EPI ISL 515702|B.1.1.206|South Africa|2020-07-22	0.0007735719	Africa
Africa|hCoV-19/DRC/4681/2020|EPI ISL 514116|B.1.128|Democratic Republic of the Congo|2020-04-30	Africa|hCoV-19/South Africa/KRISP-K002326/2020|EPI ISL 515702|B.1.1.206|South Africa|2020-07-22	0.0006902938	Africa
Africa|hCoV-19/DRC/4683/2020|EPI ISL 514105|B.1.5|Democratic Republic of the Congo|2020-04-30	Africa|hCoV-19/South Africa/KRISP-K002326/2020|EPI ISL 515702|B.1.1.206|South Africa|2020-07-22	0.0006539246	Africa
Africa|hCoV-19/DRC/4685/2020|EPI ISL 514106|B.1.128|Democratic Republic of the Congo|2020-04-30	Africa|hCoV-19/South Africa/KRISP-K002326/2020|EPI ISL 515702|B.1.1.206|South Africa|2020-07-22	0.0007835233	Africa
Africa|hCoV-19/DRC/4690/2020|EPI ISL 514117|B.1.128|Democratic Republic of the Congo|2020-04-30	Africa|hCoV-19/South Africa/KRISP-K002326/2020|EPI ISL 515702|B.1.1.206|South Africa|2020-07-22	0.0007164183	Africa
Africa|hCoV-19/DRC/4693/2020|EPI ISL 514118|B.1.128|Democratic Republic of the Congo|2020-04-30	Africa|hCoV-19/South Africa/KRISP-K002326/2020|EPI ISL 515702|B.1.1.206|South Africa|2020-07-22	0.0007490160	Africa
Africa|hCoV-19/DRC/4694/2020|EPI ISL 514107|B.1.128|Democratic Republic of the Congo|2020-04-30	Africa|hCoV-19/South Africa/KRISP-K002326/2020|EPI ISL 515702|B.1.1.206|South Africa|2020-07-22	0.0007234008	Africa
Africa|hCoV-19/DRC/4720/2020|EPI ISL 514108|B.1.84|Democratic Republic of the Congo|2020-05-01	Africa|hCoV-19/South Africa/KRISP-K002326/2020|EPI ISL 515702|B.1.1.206|South Africa|2020-07-22	0.0006443153	Africa
Africa|hCoV-19/DRC/4785/2020|EPI ISL 514119|B.1.84|Democratic Republic of the Congo|2020-05-01	Africa|hCoV-19/South Africa/KRISP-K002326/2020|EPI ISL 515702|B.1.1.206|South Africa|2020-07-22	0.0008172253	Africa
Africa|hCoV-19/DRC/5019/2020|EPI ISL 496511|B.1|Democratic Republic of the Congo|2020-05-02	Africa|hCoV-19/South Africa/KRISP-K002326/2020|EPI ISL 515702|B.1.1.206|South Africa|2020-07-22	0.0007106559	Africa
Africa|hCoV-19/DRC/5094/2020|EPI ISL 496491|B.1.84|Democratic Republic of the Congo|2020-05-02	Africa|hCoV-19/South Africa/KRISP-K002326/2020|EPI ISL 515702|B.1.1.206|South Africa|2020-07-22	0.0006547064	Africa
Africa|hCoV-19/DRC/5186/2020|EPI ISL 496512|B.1|Democratic Republic of the Congo|2020-05-03	Africa|hCoV-19/South Africa/KRISP-K002326/2020|EPI ISL 515702|B.1.1.206|South Africa|2020-07-22	0.0006206603	Africa
Africa|hCoV-19/DRC/5187/2020|EPI ISL 513619|B.1|Democratic Republic of the Congo|2020-05-03	Africa|hCoV-19/South Africa/KRISP-K002326/2020|EPI ISL 515702|B.1.1.206|South Africa|2020-07-22	0.0006128851	Africa
Africa|hCoV-19/DRC/5205/2020|EPI ISL 487365|B.1.1.275|Democratic Republic of the Congo|2020-05-01	Africa|hCoV-19/South Africa/KRISP-K002326/2020|EPI ISL 515702|B.1.1.206|South Africa|2020-07-22	0.0005183340	Africa
Africa|hCoV-19/DRC/521/2020|EPI ISL 420854|B.1.5|Democratic Republic of the Congo|2020-03-25	Africa|hCoV-19/South Africa/KRISP-K002326/2020|EPI ISL 515702|B.1.1.206|South Africa|2020-07-22	0.0005411300	Africa
Africa|hCoV-19/DRC/5210/2020|EPI ISL 487369|B.1.1.275|Democratic Republic of the Congo|2020-05-01	Africa|hCoV-19/South Africa/KRISP-K002326/2020|EPI ISL 515702|B.1.1.206|South Africa|2020-07-22	0.0004820979	Africa
Africa|hCoV-19/DRC/523/2020|EPI ISL 420849|B.1.1.1|Democratic Republic of the Congo|2020-03-28	Africa|hCoV-19/South Africa/KRISP-K002326/2020|EPI ISL 515702|B.1.1.206|South Africa|2020-07-22	0.0005394885	Africa
Africa|hCoV-19/DRC/5240/2020|EPI ISL 496492|B.1|Democratic Republic of the Congo|2020-05-03	Africa|hCoV-19/South Africa/KRISP-K002326/2020|EPI ISL 515702|B.1.1.206|South Africa|2020-07-22	0.0005117064	Africa
Africa|hCoV-19/DRC/5377/2020|EPI ISL 496513|B.1|Democratic Republic of the Congo|2020-05-04	Africa|hCoV-19/South Africa/KRISP-K002326/2020|EPI ISL 515702|B.1.1.206|South Africa|2020-07-22	0.0005799379	Africa
Africa|hCoV-19/DRC/5538/2020|EPI ISL 514120|B.1|Democratic Republic of the Congo|2020-05-05	Africa|hCoV-19/South Africa/KRISP-K002326/2020|EPI ISL 515702|B.1.1.206|South Africa|2020-07-22	0.0006301539	Africa
Africa|hCoV-19/DRC/5651/2020|EPI ISL 496493|B.1.1.1|Democratic Republic of the Congo|2020-05-06	Africa|hCoV-19/South Africa/KRISP-K002326/2020|EPI ISL 515702|B.1.1.206|South Africa|2020-07-22	0.0005567363	Africa
Africa|hCoV-19/DRC/5705/2020|EPI ISL 496494|B.1.84|Democratic Republic of the Congo|2020-05-06	Africa|hCoV-19/South Africa/KRISP-K002326/2020|EPI ISL 515702|B.1.1.206|South Africa|2020-07-22	0.0006376917	Africa
Africa|hCoV-19/DRC/5735/2020|EPI ISL 496495|B.1.214|Democratic Republic of the Congo|2020-05-06	Africa|hCoV-19/South Africa/KRISP-K002326/2020|EPI ISL 515702|B.1.1.206|South Africa|2020-07-22	0.0006655820	Africa
Africa|hCoV-19/DRC/5815/2020|EPI ISL 495629|B.1.214|Democratic Republic of the Congo|2020-05-06	Africa|hCoV-19/South Africa/KRISP-K002326/2020|EPI ISL 515702|B.1.1.206|South Africa|2020-07-22	0.0007010522	Africa
Africa|hCoV-19/DRC/5907/2020|EPI ISL 496496|B.1.84|Democratic Republic of the Congo|2020-05-07	Africa|hCoV-19/South Africa/KRISP-K002326/2020|EPI ISL 515702|B.1.1.206|South Africa|2020-07-22	0.0007439604	Africa
Africa|hCoV-19/DRC/5913/2020|EPI ISL 496497|B.1|Democratic Republic of the Congo|2020-05-07	Africa|hCoV-19/South Africa/KRISP-K002326/2020|EPI ISL 515702|B.1.1.206|South Africa|2020-07-22	0.0006547648	Africa
Africa|hCoV-19/DRC/5927/2020|EPI ISL 496498|B.1.9|Democratic Republic of the Congo|2020-05-07	Africa|hCoV-19/South Africa/KRISP-K002326/2020|EPI ISL 515702|B.1.1.206|South Africa|2020-07-22	0.0008966580	Africa
Africa|hCoV-19/DRC/5957/2020|EPI ISL 496499|B.1.5|Democratic Republic of the Congo|2020-05-07	Africa|hCoV-19/South Africa/KRISP-K002326/2020|EPI ISL 515702|B.1.1.206|South Africa|2020-07-22	0.0005105743	Africa
Africa|hCoV-19/DRC/5964/2020|EPI ISL 496500|B.1.178|Democratic Republic of the Congo|2020-05-07	Africa|hCoV-19/South Africa/KRISP-K002326/2020|EPI ISL 515702|B.1.1.206|South Africa|2020-07-22	0.0005724843	Africa
Africa|hCoV-19/DRC/5996/2020|EPI ISL 496514|B.1.84|Democratic Republic of the Congo|2020-05-08	Africa|hCoV-19/South Africa/KRISP-K002326/2020|EPI ISL 515702|B.1.1.206|South Africa|2020-07-22	0.0006550670	Africa
Africa|hCoV-19/DRC/6026/2020|EPI ISL 513622|B.1.1.1|Democratic Republic of the Congo|2020-05-08	Africa|hCoV-19/South Africa/KRISP-K002326/2020|EPI ISL 515702|B.1.1.206|South Africa|2020-07-22	0.0006219475	Africa
Africa|hCoV-19/DRC/6143/2020|EPI ISL 496515|B.1|Democratic Republic of the Congo|2020-05-08	Africa|hCoV-19/South Africa/KRISP-K002326/2020|EPI ISL 515702|B.1.1.206|South Africa|2020-07-22	0.0005569360	Africa
Africa|hCoV-19/DRC/6151/2020|EPI ISL 513620|B.1.214|Democratic Republic of the Congo|2020-05-08	Africa|hCoV-19/South Africa/KRISP-K002326/2020|EPI ISL 515702|B.1.1.206|South Africa|2020-07-22	0.0006847104	Africa
Africa|hCoV-19/DRC/6163/2020|EPI ISL 513623|B.1.214|Democratic Republic of the Congo|2020-05-08	Africa|hCoV-19/South Africa/KRISP-K002326/2020|EPI ISL 515702|B.1.1.206|South Africa|2020-07-22	0.0006928212	Africa
Africa|hCoV-19/DRC/6203/2020|EPI ISL 514109|B.1|Democratic Republic of the Congo|2020-05-09	Africa|hCoV-19/South Africa/KRISP-K002326/2020|EPI ISL 515702|B.1.1.206|South Africa|2020-07-22	0.0007171347	Africa
Africa|hCoV-19/DRC/6209/2020|EPI ISL 514110|B.1.84|Democratic Republic of the Congo|2020-05-09	Africa|hCoV-19/South Africa/KRISP-K002326/2020|EPI ISL 515702|B.1.1.206|South Africa|2020-07-22	0.0006136939	Africa
Africa|hCoV-19/DRC/6227/2020|EPI ISL 514121|B.1.84|Democratic Republic of the Congo|2020-05-09	Africa|hCoV-19/South Africa/KRISP-K002326/2020|EPI ISL 515702|B.1.1.206|South Africa|2020-07-22	0.0006145109	Africa
Africa|hCoV-19/DRC/6313/2020|EPI ISL 496516|B.1.84|Democratic Republic of the Congo|2020-05-09	Africa|hCoV-19/South Africa/KRISP-K002326/2020|EPI ISL 515702|B.1.1.206|South Africa|2020-07-22	0.0006764496	Africa
Africa|hCoV-19/DRC/6338/2020|EPI ISL 495630|B.1|Democratic Republic of the Congo|2020-05-09	Africa|hCoV-19/South Africa/KRISP-K002326/2020|EPI ISL 515702|B.1.1.206|South Africa|2020-07-22	0.0006687345	Africa
Africa|hCoV-19/DRC/6341/2020|EPI ISL 495631|B.1|Democratic Republic of the Congo|2020-05-09	Africa|hCoV-19/South Africa/KRISP-K002326/2020|EPI ISL 515702|B.1.1.206|South Africa|2020-07-22	0.0007090814	Africa
Africa|hCoV-19/DRC/6342/2020|EPI ISL 495632|B.1|Democratic Republic of the Congo|2020-05-09	Africa|hCoV-19/South Africa/KRISP-K002326/2020|EPI ISL 515702|B.1.1.206|South Africa|2020-07-22	0.0006613985	Africa
Africa|hCoV-19/DRC/6361/2020|EPI ISL 495633|B.1|Democratic Republic of the Congo|2020-05-09	Africa|hCoV-19/South Africa/KRISP-K002326/2020|EPI ISL 515702|B.1.1.206|South Africa|2020-07-22	0.0005686800	Africa
Africa|hCoV-19/DRC/6380/2020|EPI ISL 513611|B.1.1.275|Democratic Republic of the Congo|2020-05-04	Africa|hCoV-19/South Africa/KRISP-K002326/2020|EPI ISL 515702|B.1.1.206|South Africa|2020-07-22	0.0005191409	Africa
Africa|hCoV-19/DRC/6384/2020|EPI ISL 513612|B.1.1.275|Democratic Republic of the Congo|2020-05-07	Africa|hCoV-19/South Africa/KRISP-K002326/2020|EPI ISL 515702|B.1.1.206|South Africa|2020-07-22	0.0004493703	Africa
Africa|hCoV-19/DRC/6386/2020|EPI ISL 513613|B.1.1.275|Democratic Republic of the Congo|2020-05-07	Africa|hCoV-19/South Africa/KRISP-K002326/2020|EPI ISL 515702|B.1.1.206|South Africa|2020-07-22	0.0004750486	Africa
Africa|hCoV-19/DRC/6389/2020|EPI ISL 513614|B.1.84|Democratic Republic of the Congo|2020-05-07	Africa|hCoV-19/South Africa/KRISP-K002326/2020|EPI ISL 515702|B.1.1.206|South Africa|2020-07-22	0.0007231942	Africa
Africa|hCoV-19/DRC/6390/2020|EPI ISL 513615|B.1.1.275|Democratic Republic of the Congo|2020-05-04	Africa|hCoV-19/South Africa/KRISP-K002326/2020|EPI ISL 515702|B.1.1.206|South Africa|2020-07-22	0.0005776720	Africa
Africa|hCoV-19/DRC/6392/2020|EPI ISL 513616|B.1|Democratic Republic of the Congo|2020-05-04	Africa|hCoV-19/South Africa/KRISP-K002326/2020|EPI ISL 515702|B.1.1.206|South Africa|2020-07-22	0.0005431005	Africa
Africa|hCoV-19/DRC/6395/2020|EPI ISL 513617|B.1.1.275|Democratic Republic of the Congo|2020-05-07	Africa|hCoV-19/South Africa/KRISP-K002326/2020|EPI ISL 515702|B.1.1.206|South Africa|2020-07-22	0.0006052533	Africa
Africa|hCoV-19/DRC/6398/2020|EPI ISL 513618|B.1.1.275|Democratic Republic of the Congo|2020-05-07	Africa|hCoV-19/South Africa/KRISP-K002326/2020|EPI ISL 515702|B.1.1.206|South Africa|2020-07-22	0.0005043032	Africa
Africa|hCoV-19/DRC/6724/2020|EPI ISL 495634|B.1|Democratic Republic of the Congo|2020-05-11	Africa|hCoV-19/South Africa/KRISP-K002326/2020|EPI ISL 515702|B.1.1.206|South Africa|2020-07-22	0.0006136855	Africa
Africa|hCoV-19/DRC/6743/2020|EPI ISL 495635|B.1.149|Democratic Republic of the Congo|2020-05-11	Africa|hCoV-19/South Africa/KRISP-K002326/2020|EPI ISL 515702|B.1.1.206|South Africa|2020-07-22	0.0006365776	Africa
Africa|hCoV-19/DRC/6783/2020|EPI ISL 496501|B.1.149|Democratic Republic of the Congo|2020-05-11	Africa|hCoV-19/South Africa/KRISP-K002326/2020|EPI ISL 515702|B.1.1.206|South Africa|2020-07-22	0.0006679118	Africa
Africa|hCoV-19/DRC/6784/2020|EPI ISL 495636|B.1|Democratic Republic of the Congo|2020-05-11	Africa|hCoV-19/South Africa/KRISP-K002326/2020|EPI ISL 515702|B.1.1.206|South Africa|2020-07-22	0.0006126223	Africa
Africa|hCoV-19/DRC/6786/2020|EPI ISL 495637|B.1.178|Democratic Republic of the Congo|2020-05-11	Africa|hCoV-19/South Africa/KRISP-K002326/2020|EPI ISL 515702|B.1.1.206|South Africa|2020-07-22	0.0006140770	Africa
Africa|hCoV-19/DRC/6791/2020|EPI ISL 495638|B.1.178|Democratic Republic of the Congo|2020-05-11	Africa|hCoV-19/South Africa/KRISP-K002326/2020|EPI ISL 515702|B.1.1.206|South Africa|2020-07-22	0.0005821337	Africa
Africa|hCoV-19/DRC/6792/2020|EPI ISL 495639|B.1|Democratic Republic of the Congo|2020-05-11	Africa|hCoV-19/South Africa/KRISP-K002326/2020|EPI ISL 515702|B.1.1.206|South Africa|2020-07-22	0.0005704785	Africa
Africa|hCoV-19/DRC/6801/2020|EPI ISL 514111|B.1|Democratic Republic of the Congo|2020-05-11	Africa|hCoV-19/South Africa/KRISP-K002326/2020|EPI ISL 515702|B.1.1.206|South Africa|2020-07-22	0.0007569179	Africa
Africa|hCoV-19/DRC/6853/2020|EPI ISL 496502|B.1.214|Democratic Republic of the Congo|2020-05-11	Africa|hCoV-19/South Africa/KRISP-K002326/2020|EPI ISL 515702|B.1.1.206|South Africa|2020-07-22	0.0006233553	Africa
Africa|hCoV-19/DRC/6854/2020|EPI ISL 496503|B.1|Democratic Republic of the Congo|2020-05-11	Africa|hCoV-19/South Africa/KRISP-K002326/2020|EPI ISL 515702|B.1.1.206|South Africa|2020-07-22	0.0008111279	Africa
Africa|hCoV-19/DRC/6875/2020|EPI ISL 496504|B.1|Democratic Republic of the Congo|2020-05-11	Africa|hCoV-19/South Africa/KRISP-K002326/2020|EPI ISL 515702|B.1.1.206|South Africa|2020-07-22	0.0005454537	Africa
Africa|hCoV-19/DRC/7042/2020|EPI ISL 513592|B.1.214|Democratic Republic of the Congo|2020-05-12	Africa|hCoV-19/South Africa/KRISP-K002326/2020|EPI ISL 515702|B.1.1.206|South Africa|2020-07-22	0.0006460550	Africa
Africa|hCoV-19/DRC/7061/2020|EPI ISL 513593|B.1|Democratic Republic of the Congo|2020-05-12	Africa|hCoV-19/South Africa/KRISP-K002326/2020|EPI ISL 515702|B.1.1.206|South Africa|2020-07-22	0.0005990750	Africa
Africa|hCoV-19/DRC/7140/2020|EPI ISL 513594|B.1.214|Democratic Republic of the Congo|2020-05-12	Africa|hCoV-19/South Africa/KRISP-K002326/2020|EPI ISL 515702|B.1.1.206|South Africa|2020-07-22	0.0007604833	Africa
Africa|hCoV-19/DRC/7200/2020|EPI ISL 514112|B.1|Democratic Republic of the Congo|2020-05-13	Africa|hCoV-19/South Africa/KRISP-K002326/2020|EPI ISL 515702|B.1.1.206|South Africa|2020-07-22	0.0007123121	Africa
Africa|hCoV-19/DRC/7211/2020|EPI ISL 514122|B.1.149|Democratic Republic of the Congo|2020-05-13	Africa|hCoV-19/South Africa/KRISP-K002326/2020|EPI ISL 515702|B.1.1.206|South Africa|2020-07-22	0.0007491000	Africa
Africa|hCoV-19/DRC/7248/2020|EPI ISL 514123|B.1|Democratic Republic of the Congo|2020-05-13	Africa|hCoV-19/South Africa/KRISP-K002326/2020|EPI ISL 515702|B.1.1.206|South Africa|2020-07-22	0.0006265790	Africa
Africa|hCoV-19/DRC/7255/2020|EPI ISL 514124|B.1.149|Democratic Republic of the Congo|2020-05-13	Africa|hCoV-19/South Africa/KRISP-K002326/2020|EPI ISL 515702|B.1.1.206|South Africa|2020-07-22	0.0006179609	Africa
Africa|hCoV-19/DRC/73/2020|EPI ISL 417941|B.1.178|Democratic Republic of the Congo|2020-03-18	Africa|hCoV-19/South Africa/KRISP-K002326/2020|EPI ISL 515702|B.1.1.206|South Africa|2020-07-22	0.0005777898	Africa
Africa|hCoV-19/DRC/7386/2020|EPI ISL 513595|B.1.5|Democratic Republic of the Congo|2020-05-14	Africa|hCoV-19/South Africa/KRISP-K002326/2020|EPI ISL 515702|B.1.1.206|South Africa|2020-07-22	0.0005601720	Africa
Africa|hCoV-19/DRC/7430/2020|EPI ISL 496517|B.1.1.1|Democratic Republic of the Congo|2020-05-14	Africa|hCoV-19/South Africa/KRISP-K002326/2020|EPI ISL 515702|B.1.1.206|South Africa|2020-07-22	0.0007532426	Africa
Africa|hCoV-19/DRC/7434/2020|EPI ISL 513621|B.1.1.1|Democratic Republic of the Congo|2020-05-14	Africa|hCoV-19/South Africa/KRISP-K002326/2020|EPI ISL 515702|B.1.1.206|South Africa|2020-07-22	0.0007320048	Africa
Africa|hCoV-19/DRC/7471/2020|EPI ISL 513596|B.1.214|Democratic Republic of the Congo|2020-05-14	Africa|hCoV-19/South Africa/KRISP-K002326/2020|EPI ISL 515702|B.1.1.206|South Africa|2020-07-22	0.0006505488	Africa
Africa|hCoV-19/DRC/7488/2020|EPI ISL 514113|B.1.1|Democratic Republic of the Congo|2020-05-14	Africa|hCoV-19/South Africa/KRISP-K002326/2020|EPI ISL 515702|B.1.1.206|South Africa|2020-07-22	0.0004089298	Africa
Africa|hCoV-19/DRC/7713/2020|EPI ISL 495640|B.1|Democratic Republic of the Congo|2020-05-14	Africa|hCoV-19/South Africa/KRISP-K002326/2020|EPI ISL 515702|B.1.1.206|South Africa|2020-07-22	0.0007687535	Africa
Africa|hCoV-19/DRC/7864/2020|EPI ISL 496505|B.1.214|Democratic Republic of the Congo|2020-05-15	Africa|hCoV-19/South Africa/KRISP-K002326/2020|EPI ISL 515702|B.1.1.206|South Africa|2020-07-22	0.0007292042	Africa
Africa|hCoV-19/DRC/7920/2020|EPI ISL 495641|B.1|Democratic Republic of the Congo|2020-05-15	Africa|hCoV-19/South Africa/KRISP-K002326/2020|EPI ISL 515702|B.1.1.206|South Africa|2020-07-22	0.0006824748	Africa
Africa|hCoV-19/DRC/80/2020|EPI ISL 417942|B.1.178|Democratic Republic of the Congo|2020-03-18	Africa|hCoV-19/South Africa/KRISP-K002326/2020|EPI ISL 515702|B.1.1.206|South Africa|2020-07-22	0.0005403210	Africa
Africa|hCoV-19/DRC/8018/2020|EPI ISL 514125|B.1.5|Democratic Republic of the Congo|2020-05-15	Africa|hCoV-19/South Africa/KRISP-K002326/2020|EPI ISL 515702|B.1.1.206|South Africa|2020-07-22	0.0007417013	Africa
Africa|hCoV-19/DRC/81/2020|EPI ISL 417944|B.1.9|Democratic Republic of the Congo|2020-03-18	Africa|hCoV-19/South Africa/KRISP-K002326/2020|EPI ISL 515702|B.1.1.206|South Africa|2020-07-22	0.0006436975	Africa
Africa|hCoV-19/DRC/82/2020|EPI ISL 417946|B.1.5|Democratic Republic of the Congo|2020-03-18	Africa|hCoV-19/South Africa/KRISP-K002326/2020|EPI ISL 515702|B.1.1.206|South Africa|2020-07-22	0.0005379471	Africa
Africa|hCoV-19/DRC/94/2020|EPI ISL 417947|B.1|Democratic Republic of the Congo|2020-03-19	Africa|hCoV-19/South Africa/KRISP-K002326/2020|EPI ISL 515702|B.1.1.206|South Africa|2020-07-22	0.0005718358	Africa
Africa|hCoV-19/DRC/998/2020|EPI ISL 429254|B.1|Democratic Republic of the Congo|2020-04-03	Africa|hCoV-19/South Africa/KRISP-K002326/2020|EPI ISL 515702|B.1.1.206|South Africa|2020-07-22	0.0005672286	Africa
Africa|hCoV-19/DRC/KN-0038/2020|EPI ISL 417434|B.1.128|Democratic Republic of the Congo|2020-03-14	Africa|hCoV-19/South Africa/KRISP-K002326/2020|EPI ISL 515702|B.1.1.206|South Africa|2020-07-22	0.0007060684	Africa
Africa|hCoV-19/DRC/KN-0054/2020|EPI ISL 417437|B.1.178|Democratic Republic of the Congo|2020-03-17	Africa|hCoV-19/South Africa/KRISP-K002326/2020|EPI ISL 515702|B.1.1.206|South Africa|2020-07-22	0.0006059478	Africa
Africa|hCoV-19/DRC/KN-0058/2020|EPI ISL 417438|B.1|Democratic Republic of the Congo|2020-03-17	Africa|hCoV-19/South Africa/KRISP-K002326/2020|EPI ISL 515702|B.1.1.206|South Africa|2020-07-22	0.0005428613	Africa
Africa|hCoV-19/DRC/KN-0060/2020|EPI ISL 417440|B.1|Democratic Republic of the Congo|2020-03-17	Africa|hCoV-19/South Africa/KRISP-K002326/2020|EPI ISL 515702|B.1.1.206|South Africa|2020-07-22	0.0006064298	Africa
Africa|hCoV-19/DRC/KN-0070/2020|EPI ISL 417441|B.1.178|Democratic Republic of the Congo|2020-03-17	Africa|hCoV-19/South Africa/KRISP-K002326/2020|EPI ISL 515702|B.1.1.206|South Africa|2020-07-22	0.0005509995	Africa
Africa|hCoV-19/DRC/KN-0072/2020|EPI ISL 417442|B.1.178|Democratic Republic of the Congo|2020-03-18	Africa|hCoV-19/South Africa/KRISP-K002326/2020|EPI ISL 515702|B.1.1.206|South Africa|2020-07-22	0.0005745294	Africa
Africa|hCoV-19/DRC/KN-13/2020|EPI ISL 414647|B.1|Democratic Republic of the Congo|2020-03-09	Africa|hCoV-19/South Africa/KRISP-K002326/2020|EPI ISL 515702|B.1.1.206|South Africa|2020-07-22	0.0005553897	Africa
Africa|hCoV-19/Egypt/Army-MCL001/2020|EPI ISL 510526|B.1|Egypt|2020-06-01	Africa|hCoV-19/South Africa/KRISP-K002326/2020|EPI ISL 515702|B.1.1.206|South Africa|2020-07-22	0.0007062047	Africa
Africa|hCoV-19/Egypt/C-CU001a-S1/2020|EPI ISL 529031|B.1.255|Egypt|2020-05-19	Africa|hCoV-19/South Africa/KRISP-K002326/2020|EPI ISL 515702|B.1.1.206|South Africa|2020-07-22	0.0007400006	Africa
Africa|hCoV-19/Egypt/C-CU002b-S3/2020|EPI ISL 529032|B.1.1.1|Egypt|2020-06-19	Africa|hCoV-19/South Africa/KRISP-K002326/2020|EPI ISL 515702|B.1.1.206|South Africa|2020-07-22	0.0007734574	Africa
Africa|hCoV-19/Egypt/C-VSVRI-SERVAC/2020|EPI ISL 528386|B.1.255|Egypt|2020-08-22	Africa|hCoV-19/South Africa/KRISP-K002326/2020|EPI ISL 515702|B.1.1.206|South Africa|2020-07-22	0.0005716627	Africa
Africa|hCoV-19/Egypt/CUNCI-7I028/2020|EPI ISL 524426|B.1.255|Egypt|2020-07-19	Africa|hCoV-19/South Africa/KRISP-K002326/2020|EPI ISL 515702|B.1.1.206|South Africa|2020-07-22	0.0005716627	Africa
Africa|hCoV-19/Egypt/CUNCI-HGC002/2020|EPI ISL 468045|B.1|Egypt|2020-05-02	Africa|hCoV-19/South Africa/KRISP-K002326/2020|EPI ISL 515702|B.1.1.206|South Africa|2020-07-22	0.0005721764	Africa
Africa|hCoV-19/Egypt/CUNCI-HGC004/2020|EPI ISL 468048|B.1|Egypt|2020-05-02	Africa|hCoV-19/South Africa/KRISP-K002326/2020|EPI ISL 515702|B.1.1.206|South Africa|2020-07-22	0.0005383397	Africa
Africa|hCoV-19/Egypt/CUNCI-HGC005/2020|EPI ISL 468052|B.1|Egypt|2020-05-02	Africa|hCoV-19/South Africa/KRISP-K002326/2020|EPI ISL 515702|B.1.1.206|South Africa|2020-07-22	0.0006393793	Africa
Africa|hCoV-19/Egypt/CUNCI-HGC006/2020|EPI ISL 468050|B.1|Egypt|2020-05-02	Africa|hCoV-19/South Africa/KRISP-K002326/2020|EPI ISL 515702|B.1.1.206|South Africa|2020-07-22	0.0006392590	Africa
Africa|hCoV-19/Egypt/CUNCI-HGC007-2/2020|EPI ISL 468054|B.1|Egypt|2020-05-02	Africa|hCoV-19/South Africa/KRISP-K002326/2020|EPI ISL 515702|B.1.1.206|South Africa|2020-07-22	0.0006727979	Africa
Africa|hCoV-19/Egypt/CUNCI-HGC007/2020|EPI ISL 468046|B.1|Egypt|2020-05-02	Africa|hCoV-19/South Africa/KRISP-K002326/2020|EPI ISL 515702|B.1.1.206|South Africa|2020-07-22	0.0006393666	Africa
Africa|hCoV-19/Egypt/CUNCI-HGC008/2020|EPI ISL 468044|B.1|Egypt|2020-05-02	Africa|hCoV-19/South Africa/KRISP-K002326/2020|EPI ISL 515702|B.1.1.206|South Africa|2020-07-22	0.0006393881	Africa
Africa|hCoV-19/Egypt/CUNCI-HGC009/2020|EPI ISL 468053|B.1|Egypt|2020-05-02	Africa|hCoV-19/South Africa/KRISP-K002326/2020|EPI ISL 515702|B.1.1.206|South Africa|2020-07-22	0.0005722534	Africa
Africa|hCoV-19/Egypt/CUNCI-HGC010/2020|EPI ISL 468055|B.1.247|Egypt|2020-05-02	Africa|hCoV-19/South Africa/KRISP-K002326/2020|EPI ISL 515702|B.1.1.206|South Africa|2020-07-22	0.0008076996	Africa
Africa|hCoV-19/Egypt/CUNCI-HGC011/2020|EPI ISL 468059|B.1|Egypt|2020-05-02	Africa|hCoV-19/South Africa/KRISP-K002326/2020|EPI ISL 515702|B.1.1.206|South Africa|2020-07-22	0.0006394247	Africa
Africa|hCoV-19/Egypt/CUNCI-HGC012/2020|EPI ISL 468051|B.1.255|Egypt|2020-05-02	Africa|hCoV-19/South Africa/KRISP-K002326/2020|EPI ISL 515702|B.1.1.206|South Africa|2020-07-22	0.0007740587	Africa
Africa|hCoV-19/Egypt/CUNCI-HGC013/2020|EPI ISL 468047|B.1.201|Egypt|2020-05-02	Africa|hCoV-19/South Africa/KRISP-K002326/2020|EPI ISL 515702|B.1.1.206|South Africa|2020-07-22	0.0007067277	Africa
Africa|hCoV-19/Egypt/CUNCI-HGC014/2020|EPI ISL 468060|B.1.5|Egypt|2020-05-02	Africa|hCoV-19/South Africa/KRISP-K002326/2020|EPI ISL 515702|B.1.1.206|South Africa|2020-07-22	0.0005047902	Africa
Africa|hCoV-19/Egypt/CUNCI-HGC015/2020|EPI ISL 468056|B.1|Egypt|2020-05-02	Africa|hCoV-19/South Africa/KRISP-K002326/2020|EPI ISL 515702|B.1.1.206|South Africa|2020-07-22	0.0005047732	Africa
Africa|hCoV-19/Egypt/CUNCI-HGC016/2020|EPI ISL 468058|B.1|Egypt|2020-05-02	Africa|hCoV-19/South Africa/KRISP-K002326/2020|EPI ISL 515702|B.1.1.206|South Africa|2020-07-22	0.0006406382	Africa
Africa|hCoV-19/Egypt/CUNCI-HGC021/2020|EPI ISL 468061|B.1|Egypt|2020-05-02	Africa|hCoV-19/South Africa/KRISP-K002326/2020|EPI ISL 515702|B.1.1.206|South Africa|2020-07-22	0.0006403209	Africa
Africa|hCoV-19/Egypt/CUNCI-HGC023/2020|EPI ISL 468057|B.1.5|Egypt|2020-05-02	Africa|hCoV-19/South Africa/KRISP-K002326/2020|EPI ISL 515702|B.1.1.206|South Africa|2020-07-22	0.0005385027	Africa
Africa|hCoV-19/Egypt/CUNCI-HGC028/2020|EPI ISL 468062|B.1|Egypt|2020-05-02	Africa|hCoV-19/South Africa/KRISP-K002326/2020|EPI ISL 515702|B.1.1.206|South Africa|2020-07-22	0.0007079664	Africa
Africa|hCoV-19/Egypt/CUNCI-HGC3I011/2020|EPI ISL 479697|B.1|Egypt|2020-06-02	Africa|hCoV-19/South Africa/KRISP-K002326/2020|EPI ISL 515702|B.1.1.206|South Africa|2020-07-22	0.0006389517	Africa
Africa|hCoV-19/Egypt/CUNCI-HGC3I012/2020|EPI ISL 479693|B.1.255|Egypt|2020-06-02	Africa|hCoV-19/South Africa/KRISP-K002326/2020|EPI ISL 515702|B.1.1.206|South Africa|2020-07-22	0.0007734861	Africa
Africa|hCoV-19/Egypt/CUNCI-HGC3I013/2020|EPI ISL 479694|B.1.201|Egypt|2020-06-02	Africa|hCoV-19/South Africa/KRISP-K002326/2020|EPI ISL 515702|B.1.1.206|South Africa|2020-07-22	0.0007062050	Africa
Africa|hCoV-19/Egypt/CUNCI-HGC3I014/2020|EPI ISL 479696|B.1.5|Egypt|2020-06-02	Africa|hCoV-19/South Africa/KRISP-K002326/2020|EPI ISL 515702|B.1.1.206|South Africa|2020-07-22	0.0005043999	Africa
Africa|hCoV-19/Egypt/CUNCI-HGC3I02/2020|EPI ISL 479686|B.1|Egypt|2020-06-02	Africa|hCoV-19/South Africa/KRISP-K002326/2020|EPI ISL 515702|B.1.1.206|South Africa|2020-07-22	0.0006053429	Africa
Africa|hCoV-19/Egypt/CUNCI-HGC3I023/2020|EPI ISL 479695|B.1.5|Egypt|2020-06-02	Africa|hCoV-19/South Africa/KRISP-K002326/2020|EPI ISL 515702|B.1.1.206|South Africa|2020-07-22	0.0005381044	Africa
Africa|hCoV-19/Egypt/CUNCI-HGC3I025/2020|EPI ISL 479691|B.1|Egypt|2020-06-02	Africa|hCoV-19/South Africa/KRISP-K002326/2020|EPI ISL 515702|B.1.1.206|South Africa|2020-07-22	0.0006726598	Africa
Africa|hCoV-19/Egypt/CUNCI-HGC3I03/2020|EPI ISL 479687|B.1|Egypt|2020-06-02	Africa|hCoV-19/South Africa/KRISP-K002326/2020|EPI ISL 515702|B.1.1.206|South Africa|2020-07-22	0.0006388937	Africa
Africa|hCoV-19/Egypt/CUNCI-HGC3I05/2020|EPI ISL 479690|B.1|Egypt|2020-06-02	Africa|hCoV-19/South Africa/KRISP-K002326/2020|EPI ISL 515702|B.1.1.206|South Africa|2020-07-22	0.0006389064	Africa
Africa|hCoV-19/Egypt/CUNCI-HGC3I06/2020|EPI ISL 479688|B.1|Egypt|2020-06-02	Africa|hCoV-19/South Africa/KRISP-K002326/2020|EPI ISL 515702|B.1.1.206|South Africa|2020-07-22	0.0006389152	Africa
Africa|hCoV-19/Egypt/CUNCI-HGC3I08/2020|EPI ISL 479698|B.1|Egypt|2020-06-02	Africa|hCoV-19/South Africa/KRISP-K002326/2020|EPI ISL 515702|B.1.1.206|South Africa|2020-07-22	0.0006389152	Africa
Africa|hCoV-19/Egypt/CUNCI-HGC3I09/2020|EPI ISL 479692|B.1|Egypt|2020-06-02	Africa|hCoV-19/South Africa/KRISP-K002326/2020|EPI ISL 515702|B.1.1.206|South Africa|2020-07-22	0.0005718301	Africa
Africa|hCoV-19/Egypt/CUNCI-HGC4I003/2020|EPI ISL 479699|B.1.1.247|Egypt|2020-06-02	Africa|hCoV-19/South Africa/KRISP-K002326/2020|EPI ISL 515702|B.1.1.206|South Africa|2020-07-22	0.0006389344	Africa
Africa|hCoV-19/Egypt/CUNCI-HGC4I004/2020|EPI ISL 479700|B.1.1.296|Egypt|2020-06-02	Africa|hCoV-19/South Africa/KRISP-K002326/2020|EPI ISL 515702|B.1.1.206|South Africa|2020-07-22	0.0005379631	Africa
Africa|hCoV-19/Egypt/CUNCI-HGC4I015/2020|EPI ISL 479728|B.1.1.123|Egypt|2020-06-02	Africa|hCoV-19/South Africa/KRISP-K002326/2020|EPI ISL 515702|B.1.1.206|South Africa|2020-07-22	0.0005717048	Africa
Africa|hCoV-19/Egypt/CUNCI-HGC4I022/2020|EPI ISL 479705|B.1.1|Egypt|2020-06-02	Africa|hCoV-19/South Africa/KRISP-K002326/2020|EPI ISL 515702|B.1.1.206|South Africa|2020-07-22	0.0006725761	Africa
Africa|hCoV-19/Egypt/CUNCI-HGC4I023/2020|EPI ISL 479729|B.1.1.247|Egypt|2020-06-02	Africa|hCoV-19/South Africa/KRISP-K002326/2020|EPI ISL 515702|B.1.1.206|South Africa|2020-07-22	0.0005044658	Africa
Africa|hCoV-19/Egypt/CUNCI-HGC4I025/2020|EPI ISL 479706|B.1.255|Egypt|2020-06-02	Africa|hCoV-19/South Africa/KRISP-K002326/2020|EPI ISL 515702|B.1.1.206|South Africa|2020-07-22	0.0007062121	Africa
Africa|hCoV-19/Egypt/CUNCI-HGC4I026/2020|EPI ISL 479702|B.1|Egypt|2020-06-02	Africa|hCoV-19/South Africa/KRISP-K002326/2020|EPI ISL 515702|B.1.1.206|South Africa|2020-07-22	0.0007742228	Africa
Africa|hCoV-19/Egypt/CUNCI-HGC4I029/2020|EPI ISL 479701|B.1.1.1|Egypt|2020-06-02	Africa|hCoV-19/South Africa/KRISP-K002326/2020|EPI ISL 515702|B.1.1.206|South Africa|2020-07-22	0.0007062122	Africa
Africa|hCoV-19/Egypt/CUNCI-HGC4I030/2020|EPI ISL 479703|B.1|Egypt|2020-06-02	Africa|hCoV-19/South Africa/KRISP-K002326/2020|EPI ISL 515702|B.1.1.206|South Africa|2020-07-22	0.0007061909	Africa
Africa|hCoV-19/Egypt/CUNCI-HGC4I031/2020|EPI ISL 479707|B.1.1.1|Egypt|2020-06-02	Africa|hCoV-19/South Africa/KRISP-K002326/2020|EPI ISL 515702|B.1.1.206|South Africa|2020-07-22	0.0007734835	Africa
Africa|hCoV-19/Egypt/CUNCI-HGC4I032/2020|EPI ISL 479709|B.1.1|Egypt|2020-06-02	Africa|hCoV-19/South Africa/KRISP-K002326/2020|EPI ISL 515702|B.1.1.206|South Africa|2020-07-22	0.0005384337	Africa
Africa|hCoV-19/Egypt/CUNCI-HGC4I033/2020|EPI ISL 479704|B.1|Egypt|2020-06-02	Africa|hCoV-19/South Africa/KRISP-K002326/2020|EPI ISL 515702|B.1.1.206|South Africa|2020-07-22	0.0006053836	Africa
Africa|hCoV-19/Egypt/CUNCI-HGC4I034/2020|EPI ISL 479708|B.1.255|Egypt|2020-06-02	Africa|hCoV-19/South Africa/KRISP-K002326/2020|EPI ISL 515702|B.1.1.206|South Africa|2020-07-22	0.0005716051	Africa
Africa|hCoV-19/Egypt/CUNCI-HGC5I001/2020|EPI ISL 479710|B.1.1|Egypt|2020-06-02	Africa|hCoV-19/South Africa/KRISP-K002326/2020|EPI ISL 515702|B.1.1.206|South Africa|2020-07-22	0.0004035809	Africa
Africa|hCoV-19/Egypt/CUNCI-HGC5I003/2020|EPI ISL 479711|B.1|Egypt|2020-06-02	Africa|hCoV-19/South Africa/KRISP-K002326/2020|EPI ISL 515702|B.1.1.206|South Africa|2020-07-22	0.0005716685	Africa
Africa|hCoV-19/Egypt/CUNCI-HGC5I010/2020|EPI ISL 479730|B.1.1|Egypt|2020-06-02	Africa|hCoV-19/South Africa/KRISP-K002326/2020|EPI ISL 515702|B.1.1.206|South Africa|2020-07-22	0.0004708634	Africa
Africa|hCoV-19/Egypt/CUNCI-HGC5I011/2020|EPI ISL 479712|B.1.1|Egypt|2020-06-02	Africa|hCoV-19/South Africa/KRISP-K002326/2020|EPI ISL 515702|B.1.1.206|South Africa|2020-07-22	0.0004035266	Africa
Africa|hCoV-19/Egypt/CUNCI-HGC5I012/2020|EPI ISL 479713|B.1.1|Egypt|2020-06-02	Africa|hCoV-19/South Africa/KRISP-K002326/2020|EPI ISL 515702|B.1.1.206|South Africa|2020-07-22	0.0004370451	Africa
Africa|hCoV-19/Egypt/CUNCI-HGC5I014/2020|EPI ISL 479714|B.1.255|Egypt|2020-06-02	Africa|hCoV-19/South Africa/KRISP-K002326/2020|EPI ISL 515702|B.1.1.206|South Africa|2020-07-22	0.0007062358	Africa
Africa|hCoV-19/Egypt/CUNCI-HGC5I015/2020|EPI ISL 475722|B.1.255|Egypt|2020-05-02	Africa|hCoV-19/South Africa/KRISP-K002326/2020|EPI ISL 515702|B.1.1.206|South Africa|2020-07-22	0.0007738919	Africa
Africa|hCoV-19/Egypt/CUNCI-HGC5I016/2020|EPI ISL 479731|B.1|Egypt|2020-06-02	Africa|hCoV-19/South Africa/KRISP-K002326/2020|EPI ISL 515702|B.1.1.206|South Africa|2020-07-22	0.0006053368	Africa
Africa|hCoV-19/Egypt/CUNCI-HGC5I022/2020|EPI ISL 479715|B.1.1|Egypt|2020-06-02	Africa|hCoV-19/South Africa/KRISP-K002326/2020|EPI ISL 515702|B.1.1.206|South Africa|2020-07-22	0.0004706893	Africa
Africa|hCoV-19/Egypt/CUNCI-HGC5I025/2020|EPI ISL 479716|A|Egypt|2020-06-02	Africa|hCoV-19/South Africa/KRISP-K002326/2020|EPI ISL 515702|B.1.1.206|South Africa|2020-07-22	0.0005391068	Africa
Africa|hCoV-19/Egypt/CUNCI-HGC5I026/2020|EPI ISL 479735|B.1.5|Egypt|2020-06-02	Africa|hCoV-19/South Africa/KRISP-K002326/2020|EPI ISL 515702|B.1.1.206|South Africa|2020-07-22	0.0007065517	Africa
Africa|hCoV-19/Egypt/CUNCI-HGC5I029/2020|EPI ISL 479734|B.1|Egypt|2020-06-02	Africa|hCoV-19/South Africa/KRISP-K002326/2020|EPI ISL 515702|B.1.1.206|South Africa|2020-07-22	0.0006054243	Africa
Africa|hCoV-19/Egypt/CUNCI-HGC5I030/2020|EPI ISL 479721|B.1.5|Egypt|2020-06-02	Africa|hCoV-19/South Africa/KRISP-K002326/2020|EPI ISL 515702|B.1.1.206|South Africa|2020-07-22	0.0005044677	Africa
Africa|hCoV-19/Egypt/CUNCI-HGC5I033/2020|EPI ISL 479717|B.1.5|Egypt|2020-06-02	Africa|hCoV-19/South Africa/KRISP-K002326/2020|EPI ISL 515702|B.1.1.206|South Africa|2020-07-22	0.0004708792	Africa
Africa|hCoV-19/Egypt/CUNCI-HGC5I034/2020|EPI ISL 479720|B.1.5|Egypt|2020-06-02	Africa|hCoV-19/South Africa/KRISP-K002326/2020|EPI ISL 515702|B.1.1.206|South Africa|2020-07-22	0.0005379939	Africa
Africa|hCoV-19/Egypt/CUNCI-HGC6I002/2020|EPI ISL 479719|B.1.1.1|Egypt|2020-06-02	Africa|hCoV-19/South Africa/KRISP-K002326/2020|EPI ISL 515702|B.1.1.206|South Africa|2020-07-22	0.0006725242	Africa
Africa|hCoV-19/Egypt/CUNCI-HGC6I003/2020|EPI ISL 479718|B.1.5|Egypt|2020-06-02	Africa|hCoV-19/South Africa/KRISP-K002326/2020|EPI ISL 515702|B.1.1.206|South Africa|2020-07-22	0.0006053286	Africa
Africa|hCoV-19/Egypt/CUNCI-HGC6I007/2020|EPI ISL 479722|B.1|Egypt|2020-06-02	Africa|hCoV-19/South Africa/KRISP-K002326/2020|EPI ISL 515702|B.1.1.206|South Africa|2020-07-22	0.0005381587	Africa
Africa|hCoV-19/Egypt/CUNCI-HGC6I010/2020|EPI ISL 478672|B.1|Egypt|2020-06-02	Africa|hCoV-19/South Africa/KRISP-K002326/2020|EPI ISL 515702|B.1.1.206|South Africa|2020-07-22	0.0007061576	Africa
Africa|hCoV-19/Egypt/CUNCI-HGC6I011/2020|EPI ISL 479727|A|Egypt|2020-06-02	Africa|hCoV-19/South Africa/KRISP-K002326/2020|EPI ISL 515702|B.1.1.206|South Africa|2020-07-22	0.0010428793	Africa
Africa|hCoV-19/Egypt/CUNCI-HGC6I015/2020|EPI ISL 479725|B.1.1|Egypt|2020-06-02	Africa|hCoV-19/South Africa/KRISP-K002326/2020|EPI ISL 515702|B.1.1.206|South Africa|2020-07-22	0.0005715611	Africa
Africa|hCoV-19/Egypt/CUNCI-HGC6I016/2020|EPI ISL 475723|B.1.247|Egypt|2020-06-02	Africa|hCoV-19/South Africa/KRISP-K002326/2020|EPI ISL 515702|B.1.1.206|South Africa|2020-07-22	0.0008078385	Africa
Africa|hCoV-19/Egypt/CUNCI-HGC6I024/2020|EPI ISL 479732|B.1.1.247|Egypt|2020-06-02	Africa|hCoV-19/South Africa/KRISP-K002326/2020|EPI ISL 515702|B.1.1.206|South Africa|2020-07-22	0.0005385733	Africa
Africa|hCoV-19/Egypt/CUNCI-HGC6I026/2020|EPI ISL 479724|B.1.1.1|Egypt|2020-06-02	Africa|hCoV-19/South Africa/KRISP-K002326/2020|EPI ISL 515702|B.1.1.206|South Africa|2020-07-22	0.0007061647	Africa
Africa|hCoV-19/Egypt/CUNCI-HGC6I029/2020|EPI ISL 477161|B.1.255|Egypt|2020-06-02	Africa|hCoV-19/South Africa/KRISP-K002326/2020|EPI ISL 515702|B.1.1.206|South Africa|2020-07-22	0.0007061883	Africa
Africa|hCoV-19/Egypt/CUNCI-HGC6I031/2020|EPI ISL 475724|B.1.1.1|Egypt|2020-06-02	Africa|hCoV-19/South Africa/KRISP-K002326/2020|EPI ISL 515702|B.1.1.206|South Africa|2020-07-22	0.0006729381	Africa
Africa|hCoV-19/Egypt/CUNCI-HGC6I032/2020|EPI ISL 479733|B.1.1.1|Egypt|2020-06-02	Africa|hCoV-19/South Africa/KRISP-K002326/2020|EPI ISL 515702|B.1.1.206|South Africa|2020-07-22	0.0006726146	Africa
Africa|hCoV-19/Egypt/CUNCI-HGC6I033/2020|EPI ISL 479723|B.1.1.1|Egypt|2020-06-02	Africa|hCoV-19/South Africa/KRISP-K002326/2020|EPI ISL 515702|B.1.1.206|South Africa|2020-07-22	0.0006725853	Africa
Africa|hCoV-19/Egypt/CUNCI-HGC7I01/2020|EPI ISL 529141|B.1|Egypt|2020-07-19	Africa|hCoV-19/South Africa/KRISP-K002326/2020|EPI ISL 515702|B.1.1.206|South Africa|2020-07-22	0.0007399382	Africa
Africa|hCoV-19/Egypt/CUNCI-HGC7I02/2020|EPI ISL 529142|A|Egypt|2020-07-19	Africa|hCoV-19/South Africa/KRISP-K002326/2020|EPI ISL 515702|B.1.1.206|South Africa|2020-07-22	0.0010092854	Africa
Africa|hCoV-19/Egypt/CUNCI-HGC7I07/2020|EPI ISL 529145|B.1|Egypt|2020-07-19	Africa|hCoV-19/South Africa/KRISP-K002326/2020|EPI ISL 515702|B.1.1.206|South Africa|2020-07-22	0.0007063071	Africa
Africa|hCoV-19/Egypt/EGY-020/2020|EPI ISL 526975|B.1|Egypt|2020-08-14	Africa|hCoV-19/South Africa/KRISP-K002326/2020|EPI ISL 515702|B.1.1.206|South Africa|2020-07-22	0.0007062050	Africa
Africa|hCoV-19/Egypt/EGY-041/2020|EPI ISL 526997|B.1|Egypt|2020-08-22	Africa|hCoV-19/South Africa/KRISP-K002326/2020|EPI ISL 515702|B.1.1.206|South Africa|2020-07-22	0.0007062050	Africa
Africa|hCoV-19/Egypt/EGY-S031/2020|EPI ISL 526986|B.1|Egypt|2020-08-17	Africa|hCoV-19/South Africa/KRISP-K002326/2020|EPI ISL 515702|B.1.1.206|South Africa|2020-07-22	0.0007062050	Africa
Africa|hCoV-19/Egypt/HCoV2-Egy-002/2020|EPI ISL 510532|B.1|Egypt|2020-06-02	Africa|hCoV-19/South Africa/KRISP-K002326/2020|EPI ISL 515702|B.1.1.206|South Africa|2020-07-22	0.0007062050	Africa
Africa|hCoV-19/Egypt/MASRI-005/2020|EPI ISL 482759|B.1|Egypt|2020-04-30	Africa|hCoV-19/South Africa/KRISP-K002326/2020|EPI ISL 515702|B.1.1.206|South Africa|2020-07-22	0.0005715936	Africa
Africa|hCoV-19/Egypt/MASRI-007/2020|EPI ISL 482760|B.1|Egypt|2020-04-28	Africa|hCoV-19/South Africa/KRISP-K002326/2020|EPI ISL 515702|B.1.1.206|South Africa|2020-07-22	0.0006392869	Africa
Africa|hCoV-19/Egypt/MASRI-008/2020|EPI ISL 482761|B.1|Egypt|2020-04-30	Africa|hCoV-19/South Africa/KRISP-K002326/2020|EPI ISL 515702|B.1.1.206|South Africa|2020-07-22	0.0005750209	Africa
Africa|hCoV-19/Egypt/MASRI-009/2020|EPI ISL 483035|A|Egypt|2020-04-30	Africa|hCoV-19/South Africa/KRISP-K002326/2020|EPI ISL 515702|B.1.1.206|South Africa|2020-07-22	0.0008744819	Africa
Africa|hCoV-19/Egypt/MASRI-011/2020|EPI ISL 482762|B.1|Egypt|2020-05-05	Africa|hCoV-19/South Africa/KRISP-K002326/2020|EPI ISL 515702|B.1.1.206|South Africa|2020-07-22	0.0006390075	Africa
Africa|hCoV-19/Egypt/MASRI-012/2020|EPI ISL 482763|B.1|Egypt|2020-05-05	Africa|hCoV-19/South Africa/KRISP-K002326/2020|EPI ISL 515702|B.1.1.206|South Africa|2020-07-22	0.0005379596	Africa
Africa|hCoV-19/Egypt/MASRI-014/2020|EPI ISL 482765|B.1|Egypt|2020-04-30	Africa|hCoV-19/South Africa/KRISP-K002326/2020|EPI ISL 515702|B.1.1.206|South Africa|2020-07-22	0.0007736317	Africa
Africa|hCoV-19/Egypt/MASRI-015/2020|EPI ISL 482766|B.1.36|Egypt|2020-05-11	Africa|hCoV-19/South Africa/KRISP-K002326/2020|EPI ISL 515702|B.1.1.206|South Africa|2020-07-22	0.0008408249	Africa
Africa|hCoV-19/Egypt/MASRI-016/2020|EPI ISL 482767|B.1|Egypt|2020-05-11	Africa|hCoV-19/South Africa/KRISP-K002326/2020|EPI ISL 515702|B.1.1.206|South Africa|2020-07-22	0.0007741524	Africa
Africa|hCoV-19/Egypt/MASRI-018/2020|EPI ISL 483036|A|Egypt|2020-05-10	Africa|hCoV-19/South Africa/KRISP-K002326/2020|EPI ISL 515702|B.1.1.206|South Africa|2020-07-22	0.0010162922	Africa
Africa|hCoV-19/Egypt/MASRI-020/2020|EPI ISL 483037|B.1|Egypt|2020-05-13	Africa|hCoV-19/South Africa/KRISP-K002326/2020|EPI ISL 515702|B.1.1.206|South Africa|2020-07-22	0.0008494906	Africa
Africa|hCoV-19/Egypt/MASRI-022/2020|EPI ISL 482768|B.1.255|Egypt|2020-05-13	Africa|hCoV-19/South Africa/KRISP-K002326/2020|EPI ISL 515702|B.1.1.206|South Africa|2020-07-22	0.0007747303	Africa
Africa|hCoV-19/Egypt/MASRI-023/2020|EPI ISL 482769|B.1|Egypt|2020-05-11	Africa|hCoV-19/South Africa/KRISP-K002326/2020|EPI ISL 515702|B.1.1.206|South Africa|2020-07-22	0.0005722457	Africa
Africa|hCoV-19/Egypt/MASRI-024/2020|EPI ISL 482770|B.1|Egypt|2020-05-11	Africa|hCoV-19/South Africa/KRISP-K002326/2020|EPI ISL 515702|B.1.1.206|South Africa|2020-07-22	0.0006389001	Africa
Africa|hCoV-19/Egypt/MASRI-025/2020|EPI ISL 482771|B.1|Egypt|2020-05-10	Africa|hCoV-19/South Africa/KRISP-K002326/2020|EPI ISL 515702|B.1.1.206|South Africa|2020-07-22	0.0007738476	Africa
Africa|hCoV-19/Egypt/MASRI-026/2020|EPI ISL 482772|B.1|Egypt|2020-05-10	Africa|hCoV-19/South Africa/KRISP-K002326/2020|EPI ISL 515702|B.1.1.206|South Africa|2020-07-22	0.0007063141	Africa
Africa|hCoV-19/Egypt/MASRI-027/2020|EPI ISL 482773|B.1.1.123|Egypt|2020-05-08	Africa|hCoV-19/South Africa/KRISP-K002326/2020|EPI ISL 515702|B.1.1.206|South Africa|2020-07-22	0.0005053615	Africa
Africa|hCoV-19/Egypt/MASRI-028/2020|EPI ISL 483038|B.1|Egypt|2020-05-13	Africa|hCoV-19/South Africa/KRISP-K002326/2020|EPI ISL 515702|B.1.1.206|South Africa|2020-07-22	0.0007061981	Africa
Africa|hCoV-19/Egypt/MASRI-029/2020|EPI ISL 482774|B.1|Egypt|2020-05-13	Africa|hCoV-19/South Africa/KRISP-K002326/2020|EPI ISL 515702|B.1.1.206|South Africa|2020-07-22	0.0006389215	Africa
Africa|hCoV-19/Egypt/MASRI-10/2020|EPI ISL 475752|B.1.255|Egypt|2020-05	Africa|hCoV-19/South Africa/KRISP-K002326/2020|EPI ISL 515702|B.1.1.206|South Africa|2020-07-22	0.0007400626	Africa
Africa|hCoV-19/Egypt/MASRI-11/2020|EPI ISL 475753|B.1.36|Egypt|2020-05	Africa|hCoV-19/South Africa/KRISP-K002326/2020|EPI ISL 515702|B.1.1.206|South Africa|2020-07-22	0.0008744669	Africa
Africa|hCoV-19/Egypt/MASRI-14/2020|EPI ISL 475749|B.1|Egypt|2020-05	Africa|hCoV-19/South Africa/KRISP-K002326/2020|EPI ISL 515702|B.1.1.206|South Africa|2020-07-22	0.0006052818	Africa
Africa|hCoV-19/Egypt/MASRI-15/2020|EPI ISL 475750|B.1.1|Egypt|2020-05	Africa|hCoV-19/South Africa/KRISP-K002326/2020|EPI ISL 515702|B.1.1.206|South Africa|2020-07-22	0.0007445578	Africa
Africa|hCoV-19/Egypt/MASRI-2/2020|EPI ISL 475745|B.1|Egypt|2020-05	Africa|hCoV-19/South Africa/KRISP-K002326/2020|EPI ISL 515702|B.1.1.206|South Africa|2020-07-22	0.0006388784	Africa
Africa|hCoV-19/Egypt/MASRI-3/2020|EPI ISL 475746|A|Egypt|2020-05	Africa|hCoV-19/South Africa/KRISP-K002326/2020|EPI ISL 515702|B.1.1.206|South Africa|2020-07-22	0.0009081918	Africa
Africa|hCoV-19/Egypt/MASRI-6/2020|EPI ISL 475747|B.1.255|Egypt|2020-05	Africa|hCoV-19/South Africa/KRISP-K002326/2020|EPI ISL 515702|B.1.1.206|South Africa|2020-07-22	0.0006388786	Africa
Africa|hCoV-19/Egypt/MASRI-9/2020|EPI ISL 475751|B.1.1.1|Egypt|2020-05	Africa|hCoV-19/South Africa/KRISP-K002326/2020|EPI ISL 515702|B.1.1.206|South Africa|2020-07-22	0.0008073386	Africa
Africa|hCoV-19/Egypt/NRC-01/2020|EPI ISL 430820|B.1|Egypt|2020-03-18	Africa|hCoV-19/South Africa/KRISP-K002326/2020|EPI ISL 515702|B.1.1.206|South Africa|2020-07-22	0.0006077010	Africa
Africa|hCoV-19/Egypt/NRC-03/2020|EPI ISL 430819|B.1.246|Egypt|2020-03-18	Africa|hCoV-19/South Africa/KRISP-K002326/2020|EPI ISL 515702|B.1.1.206|South Africa|2020-07-22	0.0006410401	Africa
Africa|hCoV-19/Gabon/ITM-K011/2020|EPI ISL 539573|A|Gabon|2020-03-22	Africa|hCoV-19/South Africa/KRISP-K002326/2020|EPI ISL 515702|B.1.1.206|South Africa|2020-07-22	0.0008408110	Africa
Africa|hCoV-19/Gabon/ITM-K023/2020|EPI ISL 539574|B.1.178|Gabon|2020-03-27	Africa|hCoV-19/South Africa/KRISP-K002326/2020|EPI ISL 515702|B.1.1.206|South Africa|2020-07-22	0.0006052291	Africa
Africa|hCoV-19/Gabon/ITM-K027/2020|EPI ISL 539575|A|Gabon|2020-03-27	Africa|hCoV-19/South Africa/KRISP-K002326/2020|EPI ISL 515702|B.1.1.206|South Africa|2020-07-22	0.0008407912	Africa
Africa|hCoV-19/Gabon/ITM-K028/2020|EPI ISL 539576|B.1.292|Gabon|2020-03-27	Africa|hCoV-19/South Africa/KRISP-K002326/2020|EPI ISL 515702|B.1.1.206|South Africa|2020-07-22	0.0006052412	Africa
Africa|hCoV-19/Gambia/0214/2020|EPI ISL 471158|B.1|Gambia|2020-03-29	Africa|hCoV-19/South Africa/KRISP-K002326/2020|EPI ISL 515702|B.1.1.206|South Africa|2020-07-22	0.0005725519	Africa
Africa|hCoV-19/Gambia/0268/2020|EPI ISL 471159|B.1.1|Gambia|2020-03-21	Africa|hCoV-19/South Africa/KRISP-K002326/2020|EPI ISL 515702|B.1.1.206|South Africa|2020-07-22	0.0004412618	Africa
Africa|hCoV-19/Gambia/0278/2020|EPI ISL 471160|B.1.1|Gambia|2020-03-20	Africa|hCoV-19/South Africa/KRISP-K002326/2020|EPI ISL 515702|B.1.1.206|South Africa|2020-07-22	0.0004419065	Africa
Africa|hCoV-19/Gambia/0528/2020|EPI ISL 471161|B.1.1.293|Gambia|2020-04-30	Africa|hCoV-19/South Africa/KRISP-K002326/2020|EPI ISL 515702|B.1.1.206|South Africa|2020-07-22	0.0004827008	Africa
Africa|hCoV-19/Gambia/0531/2020|EPI ISL 471162|B.1.1.293|Gambia|2020-04-30	Africa|hCoV-19/South Africa/KRISP-K002326/2020|EPI ISL 515702|B.1.1.206|South Africa|2020-07-22	0.0004827343	Africa
Africa|hCoV-19/Gambia/0536/2020|EPI ISL 471163|B.1.1.293|Gambia|2020-04-30	Africa|hCoV-19/South Africa/KRISP-K002326/2020|EPI ISL 515702|B.1.1.206|South Africa|2020-07-22	0.0004706623	Africa
Africa|hCoV-19/Gambia/0547/2020|EPI ISL 471164|B.1.1.293|Gambia|2020-04-30	Africa|hCoV-19/South Africa/KRISP-K002326/2020|EPI ISL 515702|B.1.1.206|South Africa|2020-07-22	0.0004714071	Africa
Africa|hCoV-19/Gambia/0548/2020|EPI ISL 471165|B.1.5|Gambia|2020-04-30	Africa|hCoV-19/South Africa/KRISP-K002326/2020|EPI ISL 515702|B.1.1.206|South Africa|2020-07-22	0.0004523453	Africa
Africa|hCoV-19/Gambia/1090/2020|EPI ISL 471166|B.1.1|Gambia|2020-05-04	Africa|hCoV-19/South Africa/KRISP-K002326/2020|EPI ISL 515702|B.1.1.206|South Africa|2020-07-22	0.0005083926	Africa
Africa|hCoV-19/Gambia/1094/2020|EPI ISL 471167|B.1.1.293|Gambia|2020-05-04	Africa|hCoV-19/South Africa/KRISP-K002326/2020|EPI ISL 515702|B.1.1.206|South Africa|2020-07-22	0.0004706623	Africa
Africa|hCoV-19/Gambia/1251/2020|EPI ISL 471168|B.1.1.293|Gambia|2020-05-07	Africa|hCoV-19/South Africa/KRISP-K002326/2020|EPI ISL 515702|B.1.1.206|South Africa|2020-07-22	0.0004827010	Africa
Africa|hCoV-19/Gambia/1264/2020|EPI ISL 471169|B.1.1|Gambia|2020-05-07	Africa|hCoV-19/South Africa/KRISP-K002326/2020|EPI ISL 515702|B.1.1.206|South Africa|2020-07-22	0.0004406635	Africa
Africa|hCoV-19/Gambia/1271/2020|EPI ISL 471170|B.1.1|Gambia|2020-05-07	Africa|hCoV-19/South Africa/KRISP-K002326/2020|EPI ISL 515702|B.1.1.206|South Africa|2020-07-22	0.0004412318	Africa
Africa|hCoV-19/Gambia/1277/2020|EPI ISL 471171|B.1.1.293|Gambia|2020-05-07	Africa|hCoV-19/South Africa/KRISP-K002326/2020|EPI ISL 515702|B.1.1.206|South Africa|2020-07-22	0.0004706624	Africa
Africa|hCoV-19/Gambia/3668/2020|EPI ISL 560992|B.1.5.12|Gambia|2020-07-30	Africa|hCoV-19/South Africa/KRISP-K002326/2020|EPI ISL 515702|B.1.1.206|South Africa|2020-07-22	0.0007792267	Africa
Africa|hCoV-19/Gambia/3670/2020|EPI ISL 560993|B.1.5.12|Gambia|2020-07-30	Africa|hCoV-19/South Africa/KRISP-K002326/2020|EPI ISL 515702|B.1.1.206|South Africa|2020-07-22	0.0007856135	Africa
Africa|hCoV-19/Gambia/3671/2020|EPI ISL 560994|B.1.1.293|Gambia|2020-07-30	Africa|hCoV-19/South Africa/KRISP-K002326/2020|EPI ISL 515702|B.1.1.206|South Africa|2020-07-22	0.0005419475	Africa
Africa|hCoV-19/Gambia/3673/2020|EPI ISL 560995|B.1.5|Gambia|2020-07-30	Africa|hCoV-19/South Africa/KRISP-K002326/2020|EPI ISL 515702|B.1.1.206|South Africa|2020-07-22	0.0005420502	Africa
Africa|hCoV-19/Gambia/3676/2020|EPI ISL 560996|B.1.5|Gambia|2020-07-30	Africa|hCoV-19/South Africa/KRISP-K002326/2020|EPI ISL 515702|B.1.1.206|South Africa|2020-07-22	0.0005518030	Africa
Africa|hCoV-19/Gambia/3678/2020|EPI ISL 560997|B.1.292|Gambia|2020-07-30	Africa|hCoV-19/South Africa/KRISP-K002326/2020|EPI ISL 515702|B.1.1.206|South Africa|2020-07-22	0.0006389000	Africa
Africa|hCoV-19/Gambia/3679/2020|EPI ISL 560998|B.1.5.12|Gambia|2020-07-30	Africa|hCoV-19/South Africa/KRISP-K002326/2020|EPI ISL 515702|B.1.1.206|South Africa|2020-07-22	0.0007173307	Africa
Africa|hCoV-19/Gambia/3680/2020|EPI ISL 560999|B.1.5|Gambia|2020-07-30	Africa|hCoV-19/South Africa/KRISP-K002326/2020|EPI ISL 515702|B.1.1.206|South Africa|2020-07-22	0.0005520125	Africa
Africa|hCoV-19/Gambia/3683/2020|EPI ISL 561000|B.1.292|Gambia|2020-07-30	Africa|hCoV-19/South Africa/KRISP-K002326/2020|EPI ISL 515702|B.1.1.206|South Africa|2020-07-22	0.0006725399	Africa
Africa|hCoV-19/Gambia/3703/2020|EPI ISL 561001|B.1.5.12|Gambia|2020-07-30	Africa|hCoV-19/South Africa/KRISP-K002326/2020|EPI ISL 515702|B.1.1.206|South Africa|2020-07-22	0.0007061980	Africa
Africa|hCoV-19/Gambia/3717/2020|EPI ISL 561002|B.1.5|Gambia|2020-07-30	Africa|hCoV-19/South Africa/KRISP-K002326/2020|EPI ISL 515702|B.1.1.206|South Africa|2020-07-22	0.0005806508	Africa
Africa|hCoV-19/Gambia/3724/2020|EPI ISL 561003|B.1.5.12|Gambia|2020-07-30	Africa|hCoV-19/South Africa/KRISP-K002326/2020|EPI ISL 515702|B.1.1.206|South Africa|2020-07-22	0.0007061979	Africa
Africa|hCoV-19/Gambia/3725/2020|EPI ISL 561004|B.1.1.293|Gambia|2020-07-30	Africa|hCoV-19/South Africa/KRISP-K002326/2020|EPI ISL 515702|B.1.1.206|South Africa|2020-07-22	0.0006052269	Africa
Africa|hCoV-19/Gambia/3728/2020|EPI ISL 561005|B.1.5|Gambia|2020-07-30	Africa|hCoV-19/South Africa/KRISP-K002326/2020|EPI ISL 515702|B.1.1.206|South Africa|2020-07-22	0.0005280653	Africa
Africa|hCoV-19/Gambia/3729/2020|EPI ISL 561006|B.1.5.12|Gambia|2020-07-30	Africa|hCoV-19/South Africa/KRISP-K002326/2020|EPI ISL 515702|B.1.1.206|South Africa|2020-07-22	0.0006388933	Africa
Africa|hCoV-19/Gambia/3732/2020|EPI ISL 561007|B.1.5|Gambia|2020-07-30	Africa|hCoV-19/South Africa/KRISP-K002326/2020|EPI ISL 515702|B.1.1.206|South Africa|2020-07-22	0.0005810674	Africa
Africa|hCoV-19/Gambia/3735/2020|EPI ISL 561008|B.1.5|Gambia|2020-07-30	Africa|hCoV-19/South Africa/KRISP-K002326/2020|EPI ISL 515702|B.1.1.206|South Africa|2020-07-22	0.0005172689	Africa
Africa|hCoV-19/Gambia/3737/2020|EPI ISL 561009|B.1.1.293|Gambia|2020-07-30	Africa|hCoV-19/South Africa/KRISP-K002326/2020|EPI ISL 515702|B.1.1.206|South Africa|2020-07-22	0.0006055323	Africa
Africa|hCoV-19/Gambia/3741/2020|EPI ISL 561010|B.1.5.12|Gambia|2020-07-30	Africa|hCoV-19/South Africa/KRISP-K002326/2020|EPI ISL 515702|B.1.1.206|South Africa|2020-07-22	0.0006489229	Africa
Africa|hCoV-19/Gambia/3743/2020|EPI ISL 561011|B.1.5.12|Gambia|2020-07-30	Africa|hCoV-19/South Africa/KRISP-K002326/2020|EPI ISL 515702|B.1.1.206|South Africa|2020-07-22	0.0007735149	Africa
Africa|hCoV-19/Gambia/3749/2020|EPI ISL 561012|B.1.5.12|Gambia|2020-07-30	Africa|hCoV-19/South Africa/KRISP-K002326/2020|EPI ISL 515702|B.1.1.206|South Africa|2020-07-22	0.0007061742	Africa
Africa|hCoV-19/Gambia/3761/2020|EPI ISL 561013|B.1.5.12|Gambia|2020-07-30	Africa|hCoV-19/South Africa/KRISP-K002326/2020|EPI ISL 515702|B.1.1.206|South Africa|2020-07-22	0.0007061742	Africa
Africa|hCoV-19/Gambia/3772/2020|EPI ISL 561025|B.1.5|Gambia|2020-07-30	Africa|hCoV-19/South Africa/KRISP-K002326/2020|EPI ISL 515702|B.1.1.206|South Africa|2020-07-22	0.0005578623	Africa
Africa|hCoV-19/Gambia/GC19-015/2020|EPI ISL 428855|B.1.1.8|Gambia|2020-03-17	Africa|hCoV-19/South Africa/KRISP-K002326/2020|EPI ISL 515702|B.1.1.206|South Africa|2020-07-22	0.0004706419	Africa
Africa|hCoV-19/Gambia/GC19-026/2020|EPI ISL 428856|B.6|Gambia|2020-03-21	Africa|hCoV-19/South Africa/KRISP-K002326/2020|EPI ISL 515702|B.1.1.206|South Africa|2020-07-22	0.0007397842	Africa
Africa|hCoV-19/Gambia/GC19-029/2020|EPI ISL 428857|B.1|Gambia|2020-04-20	Africa|hCoV-19/South Africa/KRISP-K002326/2020|EPI ISL 515702|B.1.1.206|South Africa|2020-07-22	0.0006052676	Africa
Africa|hCoV-19/Gambia/GC19-0479/2020|EPI ISL 561015|B.1.1.293|Gambia|2020-04-29	Africa|hCoV-19/South Africa/KRISP-K002326/2020|EPI ISL 515702|B.1.1.206|South Africa|2020-07-22	0.0004919765	Africa
Africa|hCoV-19/Gambia/GC19-0544/2020|EPI ISL 561016|B.1.5|Gambia|2020-05-01	Africa|hCoV-19/South Africa/KRISP-K002326/2020|EPI ISL 515702|B.1.1.206|South Africa|2020-07-22	0.0004198441	Africa
Africa|hCoV-19/Gambia/GC19-1385/2020|EPI ISL 561018|B.1.5|Gambia|2020-05-12	Africa|hCoV-19/South Africa/KRISP-K002326/2020|EPI ISL 515702|B.1.1.206|South Africa|2020-07-22	0.0004244318	Africa
Africa|hCoV-19/Gambia/GC19-1503/2020|EPI ISL 561021|B.1.1|Gambia|2020-05-14	Africa|hCoV-19/South Africa/KRISP-K002326/2020|EPI ISL 515702|B.1.1.206|South Africa|2020-07-22	0.0005379210	Africa
Africa|hCoV-19/Gambia/GC19-1527/2020|EPI ISL 561022|B.1.1.293|Gambia|2020-05-16	Africa|hCoV-19/South Africa/KRISP-K002326/2020|EPI ISL 515702|B.1.1.206|South Africa|2020-07-22	0.0004370789	Africa
Africa|hCoV-19/Gambia/GC19-1533/2020|EPI ISL 561023|B.1.1.264|Gambia|2020-05-16	Africa|hCoV-19/South Africa/KRISP-K002326/2020|EPI ISL 515702|B.1.1.206|South Africa|2020-07-22	0.0004877449	Africa
Africa|hCoV-19/Gambia/GC19-1572/2020|EPI ISL 561014|B.1.1|Gambia|2020-05-20	Africa|hCoV-19/South Africa/KRISP-K002326/2020|EPI ISL 515702|B.1.1.206|South Africa|2020-07-22	0.0004534337	Africa
Africa|hCoV-19/Gambia/GC19-1575/2020|EPI ISL 561026|B.1.1|Gambia|2020-05-20	Africa|hCoV-19/South Africa/KRISP-K002326/2020|EPI ISL 515702|B.1.1.206|South Africa|2020-07-22	0.0005207625	Africa
Africa|hCoV-19/Gambia/GC19-1606/2020|EPI ISL 561027|B.1.1|Gambia|2020-05-20	Africa|hCoV-19/South Africa/KRISP-K002326/2020|EPI ISL 515702|B.1.1.206|South Africa|2020-07-22	0.0004877615	Africa
Africa|hCoV-19/Gambia/GC19-1706/2020|EPI ISL 561028|B.1.5|Gambia|2020-05-22	Africa|hCoV-19/South Africa/KRISP-K002326/2020|EPI ISL 515702|B.1.1.206|South Africa|2020-07-22	0.0004200787	Africa
Africa|hCoV-19/Gambia/GC19-1814/2020|EPI ISL 561032|B.1.5|Gambia|2020-05-28	Africa|hCoV-19/South Africa/KRISP-K002326/2020|EPI ISL 515702|B.1.1.206|South Africa|2020-07-22	0.0004242812	Africa
Africa|hCoV-19/Gambia/GC19-1818/2020|EPI ISL 561034|B.1.1|Gambia|2020-05-28	Africa|hCoV-19/South Africa/KRISP-K002326/2020|EPI ISL 515702|B.1.1.206|South Africa|2020-07-22	0.0005379569	Africa
Africa|hCoV-19/Gambia/GC19-1983/2020|EPI ISL 561038|B.1.1|Gambia|2020-06-07	Africa|hCoV-19/South Africa/KRISP-K002326/2020|EPI ISL 515702|B.1.1.206|South Africa|2020-07-22	0.0005379397	Africa
Africa|hCoV-19/Gambia/GC19-2197/2020|EPI ISL 561040|B.1.292|Gambia|2020-06-26	Africa|hCoV-19/South Africa/KRISP-K002326/2020|EPI ISL 515702|B.1.1.206|South Africa|2020-07-22	0.0006440754	Africa
Africa|hCoV-19/Gambia/GC19-2427/2020|EPI ISL 561105|B.1.1.293|Gambia|2020-07-21	Africa|hCoV-19/South Africa/KRISP-K002326/2020|EPI ISL 515702|B.1.1.206|South Africa|2020-07-22	0.0005716877	Africa
Africa|hCoV-19/Gambia/GC19-2443/2020|EPI ISL 561106|B.1.5|Gambia|2020-07-21	Africa|hCoV-19/South Africa/KRISP-K002326/2020|EPI ISL 515702|B.1.1.206|South Africa|2020-07-22	0.0004952212	Africa
Africa|hCoV-19/Gambia/GC19-2450/2020|EPI ISL 561107|B.1.5.12|Gambia|2020-07-21	Africa|hCoV-19/South Africa/KRISP-K002326/2020|EPI ISL 515702|B.1.1.206|South Africa|2020-07-22	0.0007062073	Africa
Africa|hCoV-19/Gambia/GC19-2459/2020|EPI ISL 561108|B.1.1.293|Gambia|2020-07-21	Africa|hCoV-19/South Africa/KRISP-K002326/2020|EPI ISL 515702|B.1.1.206|South Africa|2020-07-22	0.0005423645	Africa
Africa|hCoV-19/Gambia/GC19-2469/2020|EPI ISL 561109|B.1.5|Gambia|2020-07-21	Africa|hCoV-19/South Africa/KRISP-K002326/2020|EPI ISL 515702|B.1.1.206|South Africa|2020-07-22	0.0005173224	Africa
Africa|hCoV-19/Gambia/GC19-2473/2020|EPI ISL 561110|B.1.5.12|Gambia|2020-07-21	Africa|hCoV-19/South Africa/KRISP-K002326/2020|EPI ISL 515702|B.1.1.206|South Africa|2020-07-22	0.0007398836	Africa
Africa|hCoV-19/Gambia/GC19-2498/2020|EPI ISL 561111|B.1.292|Gambia|2020-07-21	Africa|hCoV-19/South Africa/KRISP-K002326/2020|EPI ISL 515702|B.1.1.206|South Africa|2020-07-22	0.0006725174	Africa
Africa|hCoV-19/Gambia/GC19-2525/2020|EPI ISL 561113|B.1.1.293|Gambia|2020-07-21	Africa|hCoV-19/South Africa/KRISP-K002326/2020|EPI ISL 515702|B.1.1.206|South Africa|2020-07-22	0.0005379343	Africa
Africa|hCoV-19/Gambia/GC19-2526/2020|EPI ISL 561114|B.1.5.12|Gambia|2020-07-21	Africa|hCoV-19/South Africa/KRISP-K002326/2020|EPI ISL 515702|B.1.1.206|South Africa|2020-07-22	0.0007398985	Africa
Africa|hCoV-19/Gambia/GC19-2629/2020|EPI ISL 561123|B.1.5.12|Gambia|2020-07-21	Africa|hCoV-19/South Africa/KRISP-K002326/2020|EPI ISL 515702|B.1.1.206|South Africa|2020-07-22	0.0007119526	Africa
Africa|hCoV-19/Gambia/GC19-2632/2020|EPI ISL 561124|B.1.5.12|Gambia|2020-07-21	Africa|hCoV-19/South Africa/KRISP-K002326/2020|EPI ISL 515702|B.1.1.206|South Africa|2020-07-22	0.0007114220	Africa
Africa|hCoV-19/Gambia/GC19-2638/2020|EPI ISL 561126|B.1.5.12|Gambia|2020-07-21	Africa|hCoV-19/South Africa/KRISP-K002326/2020|EPI ISL 515702|B.1.1.206|South Africa|2020-07-22	0.0006594615	Africa
Africa|hCoV-19/Gambia/GC19-2652/2020|EPI ISL 561128|B.1.5.12|Gambia|2020-07-21	Africa|hCoV-19/South Africa/KRISP-K002326/2020|EPI ISL 515702|B.1.1.206|South Africa|2020-07-22	0.0006055546	Africa
Africa|hCoV-19/Gambia/GC19-2654/2020|EPI ISL 561130|B.1.292|Gambia|2020-07-21	Africa|hCoV-19/South Africa/KRISP-K002326/2020|EPI ISL 515702|B.1.1.206|South Africa|2020-07-22	0.0007062287	Africa
Africa|hCoV-19/Gambia/GC19-2663/2020|EPI ISL 561133|B.1.1.293|Gambia|2020-07-21	Africa|hCoV-19/South Africa/KRISP-K002326/2020|EPI ISL 515702|B.1.1.206|South Africa|2020-07-22	0.0005715667	Africa
Africa|hCoV-19/Gambia/GC19-2707/2020|EPI ISL 561134|B.1.1.293|Gambia|2020-07-21	Africa|hCoV-19/South Africa/KRISP-K002326/2020|EPI ISL 515702|B.1.1.206|South Africa|2020-07-22	0.0006097303	Africa
Africa|hCoV-19/Gambia/GC19-2711/2020|EPI ISL 561135|B.1.5.12|Gambia|2020-07-21	Africa|hCoV-19/South Africa/KRISP-K002326/2020|EPI ISL 515702|B.1.1.206|South Africa|2020-07-22	0.0006725039	Africa
Africa|hCoV-19/Gambia/GC19-2730/2020|EPI ISL 561136|B.1.5.12|Gambia|2020-07-21	Africa|hCoV-19/South Africa/KRISP-K002326/2020|EPI ISL 515702|B.1.1.206|South Africa|2020-07-22	0.0008131719	Africa
Africa|hCoV-19/Gambia/GC19-2731/2020|EPI ISL 561137|B.1.1.293|Gambia|2020-07-21	Africa|hCoV-19/South Africa/KRISP-K002326/2020|EPI ISL 515702|B.1.1.206|South Africa|2020-07-22	0.0005379704	Africa
Africa|hCoV-19/Gambia/GC19-2828/2020|EPI ISL 561150|B.1.361|Gambia|2020-07-24	Africa|hCoV-19/South Africa/KRISP-K002326/2020|EPI ISL 515702|B.1.1.206|South Africa|2020-07-22	0.0006725919	Africa
Africa|hCoV-19/Gambia/GC19-2842/2020|EPI ISL 561151|B.1.1|Gambia|2020-07-24	Africa|hCoV-19/South Africa/KRISP-K002326/2020|EPI ISL 515702|B.1.1.206|South Africa|2020-07-22	0.0006052473	Africa
Africa|hCoV-19/Gambia/GC19-2898/2020|EPI ISL 561153|B.1.5.12|Gambia|2020-07-24	Africa|hCoV-19/South Africa/KRISP-K002326/2020|EPI ISL 515702|B.1.1.206|South Africa|2020-07-22	0.0006725491	Africa
Africa|hCoV-19/Gambia/GC19-2904/2020|EPI ISL 561154|B.1.1|Gambia|2020-07-24	Africa|hCoV-19/South Africa/KRISP-K002326/2020|EPI ISL 515702|B.1.1.206|South Africa|2020-07-22	0.0006052269	Africa
Africa|hCoV-19/Gambia/GC19-2947/2020|EPI ISL 561155|B.1.5.12|Gambia|2020-07-24	Africa|hCoV-19/South Africa/KRISP-K002326/2020|EPI ISL 515702|B.1.1.206|South Africa|2020-07-22	0.0007061742	Africa
Africa|hCoV-19/Gambia/GC19-2973/2020|EPI ISL 561156|B.1.1.293|Gambia|2020-07-24	Africa|hCoV-19/South Africa/KRISP-K002326/2020|EPI ISL 515702|B.1.1.206|South Africa|2020-07-22	0.0005042913	Africa
Africa|hCoV-19/Gambia/GC19-2977/2020|EPI ISL 561157|B.1.1.293|Gambia|2020-07-24	Africa|hCoV-19/South Africa/KRISP-K002326/2020|EPI ISL 515702|B.1.1.206|South Africa|2020-07-22	0.0005043082	Africa
Africa|hCoV-19/Gambia/GC19-2985/2020|EPI ISL 561158|B.1.5.12|Gambia|2020-07-24	Africa|hCoV-19/South Africa/KRISP-K002326/2020|EPI ISL 515702|B.1.1.206|South Africa|2020-07-22	0.0006052290	Africa
Africa|hCoV-19/Gambia/GC19-2991/2020|EPI ISL 561159|B.1.1|Gambia|2020-07-24	Africa|hCoV-19/South Africa/KRISP-K002326/2020|EPI ISL 515702|B.1.1.206|South Africa|2020-07-22	0.0005716685	Africa
Africa|hCoV-19/Gambia/GC19-3064/2020|EPI ISL 561160|B.1.1|Gambia|2020-07-25	Africa|hCoV-19/South Africa/KRISP-K002326/2020|EPI ISL 515702|B.1.1.206|South Africa|2020-07-22	0.0006052676	Africa
Africa|hCoV-19/Gambia/GC19-3065/2020|EPI ISL 561161|B.1.5.12|Gambia|2020-07-25	Africa|hCoV-19/South Africa/KRISP-K002326/2020|EPI ISL 515702|B.1.1.206|South Africa|2020-07-22	0.0007524585	Africa
Africa|hCoV-19/Gambia/GC19-3081/2020|EPI ISL 561162|B.1.1|Gambia|2020-07-25	Africa|hCoV-19/South Africa/KRISP-K002326/2020|EPI ISL 515702|B.1.1.206|South Africa|2020-07-22	0.0006052473	Africa
Africa|hCoV-19/Gambia/GC19-3085/2020|EPI ISL 561163|B.1.1.293|Gambia|2020-07-25	Africa|hCoV-19/South Africa/KRISP-K002326/2020|EPI ISL 515702|B.1.1.206|South Africa|2020-07-22	0.0005420080	Africa
Africa|hCoV-19/Gambia/GC19-3087/2020|EPI ISL 561041|B.1.292|Gambia|2020-07-25	Africa|hCoV-19/South Africa/KRISP-K002326/2020|EPI ISL 515702|B.1.1.206|South Africa|2020-07-22	0.0007061575	Africa
Africa|hCoV-19/Gambia/GC19-3099/2020|EPI ISL 561164|B.1.1.242|Gambia|2020-07-25	Africa|hCoV-19/South Africa/KRISP-K002326/2020|EPI ISL 515702|B.1.1.206|South Africa|2020-07-22	0.0005715745	Africa
Africa|hCoV-19/Gambia/GC19-3110/2020|EPI ISL 561165|B.1.1.293|Gambia|2020-07-25	Africa|hCoV-19/South Africa/KRISP-K002326/2020|EPI ISL 515702|B.1.1.206|South Africa|2020-07-22	0.0005379397	Africa
Africa|hCoV-19/Gambia/GC19-3112/2020|EPI ISL 561166|B.1|Gambia|2020-07-25	Africa|hCoV-19/South Africa/KRISP-K002326/2020|EPI ISL 515702|B.1.1.206|South Africa|2020-07-22	0.0007734707	Africa
Africa|hCoV-19/Gambia/GC19-3113/2020|EPI ISL 561167|B.1.1.293|Gambia|2020-07-25	Africa|hCoV-19/South Africa/KRISP-K002326/2020|EPI ISL 515702|B.1.1.206|South Africa|2020-07-22	0.0005042913	Africa
Africa|hCoV-19/Gambia/GC19-3114/2020|EPI ISL 561168|B.1.1|Gambia|2020-07-25	Africa|hCoV-19/South Africa/KRISP-K002326/2020|EPI ISL 515702|B.1.1.206|South Africa|2020-07-22	0.0006052269	Africa
Africa|hCoV-19/Gambia/GC19-3135/2020|EPI ISL 561169|B.1.5.12|Gambia|2020-07-27	Africa|hCoV-19/South Africa/KRISP-K002326/2020|EPI ISL 515702|B.1.1.206|South Africa|2020-07-22	0.0006097385	Africa
Africa|hCoV-19/Gambia/GC19-3140/2020|EPI ISL 561042|B.1.5.12|Gambia|2020-07-27	Africa|hCoV-19/South Africa/KRISP-K002326/2020|EPI ISL 515702|B.1.1.206|South Africa|2020-07-22	0.0007062075	Africa
Africa|hCoV-19/Gambia/GC19-3145/2020|EPI ISL 561170|B.1.1|Gambia|2020-07-27	Africa|hCoV-19/South Africa/KRISP-K002326/2020|EPI ISL 515702|B.1.1.206|South Africa|2020-07-22	0.0006052473	Africa
Africa|hCoV-19/Gambia/GC19-3146/2020|EPI ISL 561171|B.1.5.12|Gambia|2020-07-27	Africa|hCoV-19/South Africa/KRISP-K002326/2020|EPI ISL 515702|B.1.1.206|South Africa|2020-07-22	0.0006099307	Africa
Africa|hCoV-19/Gambia/GC19-3165/2020|EPI ISL 561043|B.1.1.293|Gambia|2020-07-27	Africa|hCoV-19/South Africa/KRISP-K002326/2020|EPI ISL 515702|B.1.1.206|South Africa|2020-07-22	0.0005042913	Africa
Africa|hCoV-19/Gambia/GC19-3166/2020|EPI ISL 561044|B.1.5.12|Gambia|2020-07-27	Africa|hCoV-19/South Africa/KRISP-K002326/2020|EPI ISL 515702|B.1.1.206|South Africa|2020-07-22	0.0006097179	Africa
Africa|hCoV-19/Gambia/GC19-3189/2020|EPI ISL 561045|B.1.5|Gambia|2020-07-27	Africa|hCoV-19/South Africa/KRISP-K002326/2020|EPI ISL 515702|B.1.1.206|South Africa|2020-07-22	0.0005130692	Africa
Africa|hCoV-19/Gambia/GC19-3192/2020|EPI ISL 561046|B.1.5|Gambia|2020-07-27	Africa|hCoV-19/South Africa/KRISP-K002326/2020|EPI ISL 515702|B.1.1.206|South Africa|2020-07-22	0.0004742697	Africa
Africa|hCoV-19/Gambia/GC19-3193/2020|EPI ISL 561047|B.1.5.12|Gambia|2020-07-27	Africa|hCoV-19/South Africa/KRISP-K002326/2020|EPI ISL 515702|B.1.1.206|South Africa|2020-07-22	0.0006096973	Africa
Africa|hCoV-19/Gambia/GC19-3208/2020|EPI ISL 561048|B.1.5.12|Gambia|2020-07-27	Africa|hCoV-19/South Africa/KRISP-K002326/2020|EPI ISL 515702|B.1.1.206|South Africa|2020-07-22	0.0006775837	Africa
Africa|hCoV-19/Gambia/GC19-3209/2020|EPI ISL 561049|B.1.5.12|Gambia|2020-07-27	Africa|hCoV-19/South Africa/KRISP-K002326/2020|EPI ISL 515702|B.1.1.206|South Africa|2020-07-22	0.0005758915	Africa
Africa|hCoV-19/Gambia/GC19-3210/2020|EPI ISL 561050|B.1.5.12|Gambia|2020-07-27	Africa|hCoV-19/South Africa/KRISP-K002326/2020|EPI ISL 515702|B.1.1.206|South Africa|2020-07-22	0.0005205948	Africa
Africa|hCoV-19/Gambia/GC19-3214/2020|EPI ISL 561051|B.1.1.293|Gambia|2020-07-27	Africa|hCoV-19/South Africa/KRISP-K002326/2020|EPI ISL 515702|B.1.1.206|South Africa|2020-07-22	0.0005081221	Africa
Africa|hCoV-19/Gambia/GC19-3219/2020|EPI ISL 561052|B.1.5.12|Gambia|2020-07-27	Africa|hCoV-19/South Africa/KRISP-K002326/2020|EPI ISL 515702|B.1.1.206|South Africa|2020-07-22	0.0006053104	Africa
Africa|hCoV-19/Gambia/GC19-3246/2020|EPI ISL 561053|B.1.5.12|Gambia|2020-07-27	Africa|hCoV-19/South Africa/KRISP-K002326/2020|EPI ISL 515702|B.1.1.206|South Africa|2020-07-22	0.0006097715	Africa
Africa|hCoV-19/Gambia/GC19-3255/2020|EPI ISL 561054|B.1.177|Gambia|2020-07-27	Africa|hCoV-19/South Africa/KRISP-K002326/2020|EPI ISL 515702|B.1.1.206|South Africa|2020-07-22	0.0004403756	Africa
Africa|hCoV-19/Gambia/GC19-3266/2020|EPI ISL 561055|B.1.5|Gambia|2020-07-27	Africa|hCoV-19/South Africa/KRISP-K002326/2020|EPI ISL 515702|B.1.1.206|South Africa|2020-07-22	0.0004064510	Africa
Africa|hCoV-19/Gambia/GC19-3267/2020|EPI ISL 561056|B.1.5.12|Gambia|2020-07-27	Africa|hCoV-19/South Africa/KRISP-K002326/2020|EPI ISL 515702|B.1.1.206|South Africa|2020-07-22	0.0005420100	Africa
Africa|hCoV-19/Gambia/GC19-3278/2020|EPI ISL 561058|B.1.5.12|Gambia|2020-07-27	Africa|hCoV-19/South Africa/KRISP-K002326/2020|EPI ISL 515702|B.1.1.206|South Africa|2020-07-22	0.0005758193	Africa
Africa|hCoV-19/Gambia/GC19-3301/2020|EPI ISL 561059|B.1.5.12|Gambia|2020-07-27	Africa|hCoV-19/South Africa/KRISP-K002326/2020|EPI ISL 515702|B.1.1.206|South Africa|2020-07-22	0.0005758778	Africa
Africa|hCoV-19/Gambia/GC19-3317/2020|EPI ISL 561060|B.1.5|Gambia|2020-07-27	Africa|hCoV-19/South Africa/KRISP-K002326/2020|EPI ISL 515702|B.1.1.206|South Africa|2020-07-22	0.0004371583	Africa
Africa|hCoV-19/Gambia/GC19-3323/2020|EPI ISL 561061|B.1.5|Gambia|2020-07-27	Africa|hCoV-19/South Africa/KRISP-K002326/2020|EPI ISL 515702|B.1.1.206|South Africa|2020-07-22	0.0004403949	Africa
Africa|hCoV-19/Gambia/GC19-3358/2020|EPI ISL 561062|B.1.1.293|Gambia|2020-07-27	Africa|hCoV-19/South Africa/KRISP-K002326/2020|EPI ISL 515702|B.1.1.206|South Africa|2020-07-22	0.0006052269	Africa
Africa|hCoV-19/Gambia/GC19-3365/2020|EPI ISL 561063|B.1.5.12|Gambia|2020-07-27	Africa|hCoV-19/South Africa/KRISP-K002326/2020|EPI ISL 515702|B.1.1.206|South Africa|2020-07-22	0.0006436543	Africa
Africa|hCoV-19/Gambia/GC19-3373/2020|EPI ISL 561064|B.1.5|Gambia|2020-07-27	Africa|hCoV-19/South Africa/KRISP-K002326/2020|EPI ISL 515702|B.1.1.206|South Africa|2020-07-22	0.0005081412	Africa
Africa|hCoV-19/Gambia/GC19-3374/2020|EPI ISL 561065|B.1.5.12|Gambia|2020-07-27	Africa|hCoV-19/South Africa/KRISP-K002326/2020|EPI ISL 515702|B.1.1.206|South Africa|2020-07-22	0.0006097179	Africa
Africa|hCoV-19/Gambia/GC19-3375/2020|EPI ISL 561066|B.1.5.12|Gambia|2020-07-27	Africa|hCoV-19/South Africa/KRISP-K002326/2020|EPI ISL 515702|B.1.1.206|South Africa|2020-07-22	0.0005758193	Africa
Africa|hCoV-19/Gambia/GC19-3380/2020|EPI ISL 561067|B.1.5.12|Gambia|2020-07-27	Africa|hCoV-19/South Africa/KRISP-K002326/2020|EPI ISL 515702|B.1.1.206|South Africa|2020-07-22	0.0006097592	Africa
Africa|hCoV-19/Gambia/GC19-3381/2020|EPI ISL 561068|B.1.5.12|Gambia|2020-07-27	Africa|hCoV-19/South Africa/KRISP-K002326/2020|EPI ISL 515702|B.1.1.206|South Africa|2020-07-22	0.0007734966	Africa
Africa|hCoV-19/Gambia/GC19-3396/2020|EPI ISL 561069|B.1.5.12|Gambia|2020-07-27	Africa|hCoV-19/South Africa/KRISP-K002326/2020|EPI ISL 515702|B.1.1.206|South Africa|2020-07-22	0.0007398514	Africa
Africa|hCoV-19/Gambia/GC19-3398/2020|EPI ISL 561070|B.1.1.242|Gambia|2020-07-27	Africa|hCoV-19/South Africa/KRISP-K002326/2020|EPI ISL 515702|B.1.1.206|South Africa|2020-07-22	0.0006724881	Africa
Africa|hCoV-19/Gambia/GC19-3399/2020|EPI ISL 561172|B.1.5|Gambia|2020-07-27	Africa|hCoV-19/South Africa/KRISP-K002326/2020|EPI ISL 515702|B.1.1.206|South Africa|2020-07-22	0.0005044150	Africa
Africa|hCoV-19/Gambia/GC19-3400/2020|EPI ISL 561173|B.1.5|Gambia|2020-07-27	Africa|hCoV-19/South Africa/KRISP-K002326/2020|EPI ISL 515702|B.1.1.206|South Africa|2020-07-22	0.0005716628	Africa
Africa|hCoV-19/Gambia/GC19-3407/2020|EPI ISL 561174|B.1.1.242|Gambia|2020-07-27	Africa|hCoV-19/South Africa/KRISP-K002326/2020|EPI ISL 515702|B.1.1.206|South Africa|2020-07-22	0.0005380140	Africa
Africa|hCoV-19/Gambia/GC19-3411/2020|EPI ISL 561175|B.1.5.12|Gambia|2020-07-27	Africa|hCoV-19/South Africa/KRISP-K002326/2020|EPI ISL 515702|B.1.1.206|South Africa|2020-07-22	0.0006832376	Africa
Africa|hCoV-19/Gambia/GC19-3418/2020|EPI ISL 561176|B.1.1.242|Gambia|2020-07-27	Africa|hCoV-19/South Africa/KRISP-K002326/2020|EPI ISL 515702|B.1.1.206|South Africa|2020-07-22	0.0006052556	Africa
Africa|hCoV-19/Gambia/GC19-3429/2020|EPI ISL 561178|B.1.5.12|Gambia|2020-07-27	Africa|hCoV-19/South Africa/KRISP-K002326/2020|EPI ISL 515702|B.1.1.206|South Africa|2020-07-22	0.0006052291	Africa
Africa|hCoV-19/Gambia/GC19-3432/2020|EPI ISL 561179|B.1.5.12|Gambia|2020-07-27	Africa|hCoV-19/South Africa/KRISP-K002326/2020|EPI ISL 515702|B.1.1.206|South Africa|2020-07-22	0.0006775837	Africa
Africa|hCoV-19/Gambia/GC19-3438/2020|EPI ISL 561180|B.1.5.12|Gambia|2020-07-27	Africa|hCoV-19/South Africa/KRISP-K002326/2020|EPI ISL 515702|B.1.1.206|South Africa|2020-07-22	0.0007398937	Africa
Africa|hCoV-19/Gambia/GC19-3445/2020|EPI ISL 561181|B.1.5.12|Gambia|2020-07-27	Africa|hCoV-19/South Africa/KRISP-K002326/2020|EPI ISL 515702|B.1.1.206|South Africa|2020-07-22	0.0008071433	Africa
Africa|hCoV-19/Gambia/GC19-3448/2020|EPI ISL 561183|B.1.5|Gambia|2020-07-27	Africa|hCoV-19/South Africa/KRISP-K002326/2020|EPI ISL 515702|B.1.1.206|South Africa|2020-07-22	0.0005472421	Africa
Africa|hCoV-19/Gambia/GC19-3497/2020|EPI ISL 561184|B.1.5.12|Gambia|2020-07-27	Africa|hCoV-19/South Africa/KRISP-K002326/2020|EPI ISL 515702|B.1.1.206|South Africa|2020-07-22	0.0007398017	Africa
Africa|hCoV-19/Gambia/GC19-3503/2020|EPI ISL 561186|B.1.5.12|Gambia|2020-07-27	Africa|hCoV-19/South Africa/KRISP-K002326/2020|EPI ISL 515702|B.1.1.206|South Africa|2020-07-22	0.0006489294	Africa
Africa|hCoV-19/Gambia/GC19-3504/2020|EPI ISL 561187|B.1.5.12|Gambia|2020-07-27	Africa|hCoV-19/South Africa/KRISP-K002326/2020|EPI ISL 515702|B.1.1.206|South Africa|2020-07-22	0.0007114461	Africa
Africa|hCoV-19/Gambia/GC19-3505/2020|EPI ISL 561188|B.1.5.12|Gambia|2020-07-27	Africa|hCoV-19/South Africa/KRISP-K002326/2020|EPI ISL 515702|B.1.1.206|South Africa|2020-07-22	0.0006725582	Africa
Africa|hCoV-19/Gambia/GC19-3529/2020|EPI ISL 561191|B.1.5.12|Gambia|2020-07-27	Africa|hCoV-19/South Africa/KRISP-K002326/2020|EPI ISL 515702|B.1.1.206|South Africa|2020-07-22	0.0007398688	Africa
Africa|hCoV-19/Gambia/GC19-3530/2020|EPI ISL 561192|B.1.5.12|Gambia|2020-07-27	Africa|hCoV-19/South Africa/KRISP-K002326/2020|EPI ISL 515702|B.1.1.206|South Africa|2020-07-22	0.0006207977	Africa
Africa|hCoV-19/Gambia/GC19-3533/2020|EPI ISL 561193|B.1.1.293|Gambia|2020-07-27	Africa|hCoV-19/South Africa/KRISP-K002326/2020|EPI ISL 515702|B.1.1.206|South Africa|2020-07-22	0.0005379884	Africa
Africa|hCoV-19/Gambia/GC19-3535/2020|EPI ISL 561194|B.1.1.242|Gambia|2020-07-27	Africa|hCoV-19/South Africa/KRISP-K002326/2020|EPI ISL 515702|B.1.1.206|South Africa|2020-07-22	0.0006052352	Africa
Africa|hCoV-19/Gambia/GC19-3550/2020|EPI ISL 561195|B.1.5.12|Gambia|2020-07-27	Africa|hCoV-19/South Africa/KRISP-K002326/2020|EPI ISL 515702|B.1.1.206|South Africa|2020-07-22	0.0007062146	Africa
Africa|hCoV-19/Gambia/GC19-3565/2020|EPI ISL 561196|B.1.5.12|Gambia|2020-07-27	Africa|hCoV-19/South Africa/KRISP-K002326/2020|EPI ISL 515702|B.1.1.206|South Africa|2020-07-22	0.0006388658	Africa
Africa|hCoV-19/Gambia/GC19-3578/2020|EPI ISL 561197|B.1.5.12|Gambia|2020-07-27	Africa|hCoV-19/South Africa/KRISP-K002326/2020|EPI ISL 515702|B.1.1.206|South Africa|2020-07-22	0.0006728206	Africa
Africa|hCoV-19/Gambia/GC19-3629/2020|EPI ISL 561199|B.1.5.12|Gambia|2020-07-27	Africa|hCoV-19/South Africa/KRISP-K002326/2020|EPI ISL 515702|B.1.1.206|South Africa|2020-07-22	0.0007735304	Africa
Africa|hCoV-19/Gambia/GC19-3656/2020|EPI ISL 561201|B.1.5.12|Gambia|2020-07-27	Africa|hCoV-19/South Africa/KRISP-K002326/2020|EPI ISL 515702|B.1.1.206|South Africa|2020-07-22	0.0006725717	Africa
Africa|hCoV-19/Gambia/GC19-3659/2020|EPI ISL 561202|B.1.1|Gambia|2020-07-27	Africa|hCoV-19/South Africa/KRISP-K002326/2020|EPI ISL 515702|B.1.1.206|South Africa|2020-07-22	0.0005716550	Africa
Africa|hCoV-19/Gambia/GC19-3666/2020|EPI ISL 561204|B.1.5.12|Gambia|2020-07-27	Africa|hCoV-19/South Africa/KRISP-K002326/2020|EPI ISL 515702|B.1.1.206|South Africa|2020-07-22	0.0007458957	Africa
Africa|hCoV-19/Gambia/GC19-3769/2020|EPI ISL 561072|B.1.292|Gambia|2020-07-27	Africa|hCoV-19/South Africa/KRISP-K002326/2020|EPI ISL 515702|B.1.1.206|South Africa|2020-07-22	0.0006830648	Africa
Africa|hCoV-19/Gambia/GC19-3773/2020|EPI ISL 561073|B.1.5.12|Gambia|2020-07-27	Africa|hCoV-19/South Africa/KRISP-K002326/2020|EPI ISL 515702|B.1.1.206|South Africa|2020-07-22	0.0007398514	Africa
Africa|hCoV-19/Gambia/GC19-3774/2020|EPI ISL 561074|B.1.5.12|Gambia|2020-07-27	Africa|hCoV-19/South Africa/KRISP-K002326/2020|EPI ISL 515702|B.1.1.206|South Africa|2020-07-22	0.0007062075	Africa
Africa|hCoV-19/Gambia/GC19-3794/2020|EPI ISL 561078|B.1.5.12|Gambia|2020-07-27	Africa|hCoV-19/South Africa/KRISP-K002326/2020|EPI ISL 515702|B.1.1.206|South Africa|2020-07-22	0.0007172526	Africa
Africa|hCoV-19/Gambia/GC19-3796/2020|EPI ISL 561079|B.1.5.12|Gambia|2020-07-27	Africa|hCoV-19/South Africa/KRISP-K002326/2020|EPI ISL 515702|B.1.1.206|South Africa|2020-07-22	0.0007398165	Africa
Africa|hCoV-19/Gambia/GC19-3798/2020|EPI ISL 561080|B.1.1.242|Gambia|2020-07-27	Africa|hCoV-19/South Africa/KRISP-K002326/2020|EPI ISL 515702|B.1.1.206|South Africa|2020-07-22	0.0006110986	Africa
Africa|hCoV-19/Gambia/GC19-3799/2020|EPI ISL 561081|B.1.1.242|Gambia|2020-07-27	Africa|hCoV-19/South Africa/KRISP-K002326/2020|EPI ISL 515702|B.1.1.206|South Africa|2020-07-22	0.0006388230	Africa
Africa|hCoV-19/Gambia/GC19-3802/2020|EPI ISL 561082|B.1.5.12|Gambia|2020-07-27	Africa|hCoV-19/South Africa/KRISP-K002326/2020|EPI ISL 515702|B.1.1.206|South Africa|2020-07-22	0.0007734862	Africa
Africa|hCoV-19/Gambia/GC19-3805/2020|EPI ISL 561083|B.1.5.12|Gambia|2020-07-27	Africa|hCoV-19/South Africa/KRISP-K002326/2020|EPI ISL 515702|B.1.1.206|South Africa|2020-07-22	0.0007398340	Africa
Africa|hCoV-19/Gambia/GC19-3806/2020|EPI ISL 561084|B.1.1.293|Gambia|2020-07-27	Africa|hCoV-19/South Africa/KRISP-K002326/2020|EPI ISL 515702|B.1.1.206|South Africa|2020-07-22	0.0005379450	Africa
Africa|hCoV-19/Gambia/GC19-3807/2020|EPI ISL 561085|B.1.1.293|Gambia|2020-07-27	Africa|hCoV-19/South Africa/KRISP-K002326/2020|EPI ISL 515702|B.1.1.206|South Africa|2020-07-22	0.0005716223	Africa
Africa|hCoV-19/Gambia/GC19-3812/2020|EPI ISL 561086|B.1.1.293|Gambia|2020-07-27	Africa|hCoV-19/South Africa/KRISP-K002326/2020|EPI ISL 515702|B.1.1.206|South Africa|2020-07-22	0.0006065032	Africa
Africa|hCoV-19/Gambia/GC19-3813/2020|EPI ISL 561087|B.1.1.293|Gambia|2020-07-27	Africa|hCoV-19/South Africa/KRISP-K002326/2020|EPI ISL 515702|B.1.1.206|South Africa|2020-07-22	0.0005716031	Africa
Africa|hCoV-19/Gambia/GC19-3814/2020|EPI ISL 561088|B.1|Gambia|2020-07-27	Africa|hCoV-19/South Africa/KRISP-K002326/2020|EPI ISL 515702|B.1.1.206|South Africa|2020-07-22	0.0008408982	Africa
Africa|hCoV-19/Gambia/GC19-3816/2020|EPI ISL 561089|B.1.1.293|Gambia|2020-07-27	Africa|hCoV-19/South Africa/KRISP-K002326/2020|EPI ISL 515702|B.1.1.206|South Africa|2020-07-22	0.0005419713	Africa
Africa|hCoV-19/Gambia/GC19-3818/2020|EPI ISL 561090|B.1.1.293|Gambia|2020-07-27	Africa|hCoV-19/South Africa/KRISP-K002326/2020|EPI ISL 515702|B.1.1.206|South Africa|2020-07-22	0.0006388635	Africa
Africa|hCoV-19/Gambia/GC19-3820/2020|EPI ISL 561091|B.1.1.293|Gambia|2020-07-27	Africa|hCoV-19/South Africa/KRISP-K002326/2020|EPI ISL 515702|B.1.1.206|South Africa|2020-07-22	0.0005716031	Africa
Africa|hCoV-19/Gambia/GC19-3821/2020|EPI ISL 561092|B.1.5.12|Gambia|2020-07-27	Africa|hCoV-19/South Africa/KRISP-K002326/2020|EPI ISL 515702|B.1.1.206|South Africa|2020-07-22	0.0006552548	Africa
Africa|hCoV-19/Gambia/GC19-3822/2020|EPI ISL 561093|B.1.5.12|Gambia|2020-07-27	Africa|hCoV-19/South Africa/KRISP-K002326/2020|EPI ISL 515702|B.1.1.206|South Africa|2020-07-22	0.0007398513	Africa
Africa|hCoV-19/Gambia/GC19-3823/2020|EPI ISL 561094|B.1.5.12|Gambia|2020-07-27	Africa|hCoV-19/South Africa/KRISP-K002326/2020|EPI ISL 515702|B.1.1.206|South Africa|2020-07-22	0.0007453874	Africa
Africa|hCoV-19/Gambia/GC19-3835/2020|EPI ISL 561096|B.1.1.293|Gambia|2020-07-27	Africa|hCoV-19/South Africa/KRISP-K002326/2020|EPI ISL 515702|B.1.1.206|South Africa|2020-07-22	0.0005379631	Africa
Africa|hCoV-19/Gambia/GC19-3836/2020|EPI ISL 561097|B.1.5.12|Gambia|2020-07-27	Africa|hCoV-19/South Africa/KRISP-K002326/2020|EPI ISL 515702|B.1.1.206|South Africa|2020-07-22	0.0007061600	Africa
Africa|hCoV-19/Gambia/GC19-3839/2020|EPI ISL 561098|B.1.5.12|Gambia|2020-07-27	Africa|hCoV-19/South Africa/KRISP-K002326/2020|EPI ISL 515702|B.1.1.206|South Africa|2020-07-22	0.0007398514	Africa
Africa|hCoV-19/Gambia/GC19-3842/2020|EPI ISL 561099|B.1.1.293|Gambia|2020-07-27	Africa|hCoV-19/South Africa/KRISP-K002326/2020|EPI ISL 515702|B.1.1.206|South Africa|2020-07-22	0.0006388763	Africa
Africa|hCoV-19/Gambia/GC19-3846/2020|EPI ISL 561100|B.1.1.293|Gambia|2020-07-27	Africa|hCoV-19/South Africa/KRISP-K002326/2020|EPI ISL 515702|B.1.1.206|South Africa|2020-07-22	0.0006052390	Africa
Africa|hCoV-19/Gambia/GC19-3852/2020|EPI ISL 561101|B.1.5.12|Gambia|2020-07-27	Africa|hCoV-19/South Africa/KRISP-K002326/2020|EPI ISL 515702|B.1.1.206|South Africa|2020-07-22	0.0006489096	Africa
Africa|hCoV-19/Gambia/GC19-3854/2020|EPI ISL 561102|B.1.1.293|Gambia|2020-07-27	Africa|hCoV-19/South Africa/KRISP-K002326/2020|EPI ISL 515702|B.1.1.206|South Africa|2020-07-22	0.0006388763	Africa
Africa|hCoV-19/Gambia/GC192573/2020|EPI ISL 561115|B.1.5.12|Gambia|2020-07-21	Africa|hCoV-19/South Africa/KRISP-K002326/2020|EPI ISL 515702|B.1.1.206|South Africa|2020-07-22	0.0007398837	Africa
Africa|hCoV-19/Gambia/GC192576/2020|EPI ISL 561117|B.1.5.12|Gambia|2020-07-21	Africa|hCoV-19/South Africa/KRISP-K002326/2020|EPI ISL 515702|B.1.1.206|South Africa|2020-07-22	0.0006441496	Africa
Africa|hCoV-19/Gambia/GC192579/2020|EPI ISL 561118|B.1.5.12|Gambia|2020-07-21	Africa|hCoV-19/South Africa/KRISP-K002326/2020|EPI ISL 515702|B.1.1.206|South Africa|2020-07-22	0.0006138133	Africa
Africa|hCoV-19/Gambia/GC192602/2020|EPI ISL 561120|B.1.1.293|Gambia|2020-07-21	Africa|hCoV-19/South Africa/KRISP-K002326/2020|EPI ISL 515702|B.1.1.206|South Africa|2020-07-22	0.0006388637	Africa
Africa|hCoV-19/Gambia/GC192610/2020|EPI ISL 561121|B.1.1.293|Gambia|2020-07-21	Africa|hCoV-19/South Africa/KRISP-K002326/2020|EPI ISL 515702|B.1.1.206|South Africa|2020-07-22	0.0006388635	Africa
Africa|hCoV-19/Gambia/GC192751/2020|EPI ISL 561138|B.1.5.12|Gambia|2020-07-21	Africa|hCoV-19/South Africa/KRISP-K002326/2020|EPI ISL 515702|B.1.1.206|South Africa|2020-07-22	0.0007735459	Africa
Africa|hCoV-19/Gambia/GC192756/2020|EPI ISL 561139|B.1.5.12|Gambia|2020-07-22	Africa|hCoV-19/South Africa/KRISP-K002326/2020|EPI ISL 515702|B.1.1.206|South Africa|2020-07-22	0.0007062075	Africa
Africa|hCoV-19/Gambia/GC192772/2020|EPI ISL 561140|B.1.1|Gambia|2020-07-22	Africa|hCoV-19/South Africa/KRISP-K002326/2020|EPI ISL 515702|B.1.1.206|South Africa|2020-07-22	0.0006052269	Africa
Africa|hCoV-19/Gambia/GC192778/2020|EPI ISL 561141|B.1.1|Gambia|2020-07-22	Africa|hCoV-19/South Africa/KRISP-K002326/2020|EPI ISL 515702|B.1.1.206|South Africa|2020-07-22	0.0006052880	Africa
Africa|hCoV-19/Gambia/GC192781/2020|EPI ISL 561142|B.1.5.12|Gambia|2020-07-22	Africa|hCoV-19/South Africa/KRISP-K002326/2020|EPI ISL 515702|B.1.1.206|South Africa|2020-07-22	0.0007398515	Africa
Africa|hCoV-19/Gambia/GC192782/2020|EPI ISL 561143|B.1.5.12|Gambia|2020-07-22	Africa|hCoV-19/South Africa/KRISP-K002326/2020|EPI ISL 515702|B.1.1.206|South Africa|2020-07-22	0.0007398688	Africa
Africa|hCoV-19/Gambia/GC192786/2020|EPI ISL 561144|B.1.1.293|Gambia|2020-07-22	Africa|hCoV-19/South Africa/KRISP-K002326/2020|EPI ISL 515702|B.1.1.206|South Africa|2020-07-22	0.0005715781	Africa
Africa|hCoV-19/Gambia/GC192789/2020|EPI ISL 561145|B.1|Gambia|2020-07-22	Africa|hCoV-19/South Africa/KRISP-K002326/2020|EPI ISL 515702|B.1.1.206|South Africa|2020-07-22	0.0006725332	Africa
Africa|hCoV-19/Gambia/GC192811/2020|EPI ISL 561147|B.1.5.12|Gambia|2020-07-22	Africa|hCoV-19/South Africa/KRISP-K002326/2020|EPI ISL 515702|B.1.1.206|South Africa|2020-07-22	0.0007177918	Africa
Africa|hCoV-19/Gambia/GC192812/2020|EPI ISL 561148|B.1.1.293|Gambia|2020-07-22	Africa|hCoV-19/South Africa/KRISP-K002326/2020|EPI ISL 515702|B.1.1.206|South Africa|2020-07-22	0.0005042913	Africa
Africa|hCoV-19/Gambia/NPHL-038/2020|EPI ISL 561205|B.1.1|Gambia|2020	Africa|hCoV-19/South Africa/KRISP-K002326/2020|EPI ISL 515702|B.1.1.206|South Africa|2020-07-22	0.0006388786	Africa
Africa|hCoV-19/Gambia/NPHL-061/2020|EPI ISL 561206|B.1.5.12|Gambia|2020	Africa|hCoV-19/South Africa/KRISP-K002326/2020|EPI ISL 515702|B.1.1.206|South Africa|2020-07-22	0.0008071623	Africa
Africa|hCoV-19/Gambia/NPHL-1168/2020|EPI ISL 561212|B.1.5.12|Gambia|2020-06-27	Africa|hCoV-19/South Africa/KRISP-K002326/2020|EPI ISL 515702|B.1.1.206|South Africa|2020-07-22	0.0008072108	Africa
Africa|hCoV-19/Gambia/NPHL-1208/2020|EPI ISL 561213|B.1.5.12|Gambia|2020-06-30	Africa|hCoV-19/South Africa/KRISP-K002326/2020|EPI ISL 515702|B.1.1.206|South Africa|2020-07-22	0.0005452101	Africa
Africa|hCoV-19/Gambia/NPHL-1209/2020|EPI ISL 561214|B.1.5.12|Gambia|2020-06-30	Africa|hCoV-19/South Africa/KRISP-K002326/2020|EPI ISL 515702|B.1.1.206|South Africa|2020-07-22	0.0005152793	Africa
Africa|hCoV-19/Gambia/NPHL-1212/2020|EPI ISL 561215|B.1.5.12|Gambia|2020-06-30	Africa|hCoV-19/South Africa/KRISP-K002326/2020|EPI ISL 515702|B.1.1.206|South Africa|2020-07-22	0.0006725041	Africa
Africa|hCoV-19/Gambia/NPHL-1224/2020|EPI ISL 561217|B.1.1.293|Gambia|2020-06-30	Africa|hCoV-19/South Africa/KRISP-K002326/2020|EPI ISL 515702|B.1.1.206|South Africa|2020-07-22	0.0004919245	Africa
Africa|hCoV-19/Gambia/NPHL-1230/2020|EPI ISL 561218|B.1.5|Gambia|2020-06-30	Africa|hCoV-19/South Africa/KRISP-K002326/2020|EPI ISL 515702|B.1.1.206|South Africa|2020-07-22	0.0004769847	Africa
Africa|hCoV-19/Gambia/NPHL-1248/2020|EPI ISL 561222|B.1.5|Gambia|2020-07-01	Africa|hCoV-19/South Africa/KRISP-K002326/2020|EPI ISL 515702|B.1.1.206|South Africa|2020-07-22	0.0004769532	Africa
Africa|hCoV-19/Gambia/NPHL-1258/2020|EPI ISL 561223|B.1.292|Gambia|2020-07-02	Africa|hCoV-19/South Africa/KRISP-K002326/2020|EPI ISL 515702|B.1.1.206|South Africa|2020-07-22	0.0006388786	Africa
Africa|hCoV-19/Gambia/NPHL-1422/2020|EPI ISL 561228|B.1.5|Gambia|2020-07-04	Africa|hCoV-19/South Africa/KRISP-K002326/2020|EPI ISL 515702|B.1.1.206|South Africa|2020-07-22	0.0004242513	Africa
Africa|hCoV-19/Gambia/NPHL-1424/2020|EPI ISL 561229|B.1.292|Gambia|2020-07-04	Africa|hCoV-19/South Africa/KRISP-K002326/2020|EPI ISL 515702|B.1.1.206|South Africa|2020-07-22	0.0006390711	Africa
Africa|hCoV-19/Gambia/NPHL-1446/2020|EPI ISL 561230|B.1.5|Gambia|2020-07-04	Africa|hCoV-19/South Africa/KRISP-K002326/2020|EPI ISL 515702|B.1.1.206|South Africa|2020-07-22	0.0004769532	Africa
Africa|hCoV-19/Gambia/NPHL-1477/2020|EPI ISL 561231|B.1.5|Gambia|2020	Africa|hCoV-19/South Africa/KRISP-K002326/2020|EPI ISL 515702|B.1.1.206|South Africa|2020-07-22	0.0004925560	Africa
Africa|hCoV-19/Gambia/NPHL-1514/2020|EPI ISL 561232|B.1.1|Gambia|2020	Africa|hCoV-19/South Africa/KRISP-K002326/2020|EPI ISL 515702|B.1.1.206|South Africa|2020-07-22	0.0005379216	Africa
Africa|hCoV-19/Gambia/NPHL-1641/2020|EPI ISL 561235|B.1.292|Gambia|2020-07-31	Africa|hCoV-19/South Africa/KRISP-K002326/2020|EPI ISL 515702|B.1.1.206|South Africa|2020-07-22	0.0006968586	Africa
Africa|hCoV-19/Gambia/NPHL-1645/2020|EPI ISL 561236|B.1.1.293|Gambia|2020-08-04	Africa|hCoV-19/South Africa/KRISP-K002326/2020|EPI ISL 515702|B.1.1.206|South Africa|2020-07-22	0.0005411227	Africa
Africa|hCoV-19/Gambia/NPHL-1711/2020|EPI ISL 561237|B.1.1.293|Gambia|2020-08-04	Africa|hCoV-19/South Africa/KRISP-K002326/2020|EPI ISL 515702|B.1.1.206|South Africa|2020-07-22	0.0005042914	Africa
Africa|hCoV-19/Gambia/NPHL-1746/2020|EPI ISL 561238|B.1.1|Gambia|2020-07-20	Africa|hCoV-19/South Africa/KRISP-K002326/2020|EPI ISL 515702|B.1.1.206|South Africa|2020-07-22	0.0004370936	Africa
Africa|hCoV-19/Gambia/NPHL-1921/2020|EPI ISL 561239|B.1.1|Gambia|2020	Africa|hCoV-19/South Africa/KRISP-K002326/2020|EPI ISL 515702|B.1.1.206|South Africa|2020-07-22	0.0006052269	Africa
Africa|hCoV-19/Gambia/NPHL-1968/2020|EPI ISL 561240|B.1.1|Gambia|2020-07-16	Africa|hCoV-19/South Africa/KRISP-K002326/2020|EPI ISL 515702|B.1.1.206|South Africa|2020-07-22	0.0006052269	Africa
Africa|hCoV-19/Gambia/NPHL-2037/2020|EPI ISL 561241|B.1.1|Gambia|2020-07-15	Africa|hCoV-19/South Africa/KRISP-K002326/2020|EPI ISL 515702|B.1.1.206|South Africa|2020-07-22	0.0005716109	Africa
Africa|hCoV-19/Gambia/NPHL-2268/2020|EPI ISL 561242|B.1.1|Gambia|2020	Africa|hCoV-19/South Africa/KRISP-K002326/2020|EPI ISL 515702|B.1.1.206|South Africa|2020-07-22	0.0004043831	Africa
Africa|hCoV-19/Gambia/NPHL-2344/2020|EPI ISL 561243|B.1.292|Gambia|2020	Africa|hCoV-19/South Africa/KRISP-K002326/2020|EPI ISL 515702|B.1.1.206|South Africa|2020-07-22	0.0007062191	Africa
Africa|hCoV-19/Gambia/NPHL-2374/2020|EPI ISL 561244|B.1.5.12|Gambia|2020	Africa|hCoV-19/South Africa/KRISP-K002326/2020|EPI ISL 515702|B.1.1.206|South Africa|2020-07-22	0.0006725266	Africa
Africa|hCoV-19/Gambia/NPHL-242/2020|EPI ISL 561245|B.1.5|Gambia|2020	Africa|hCoV-19/South Africa/KRISP-K002326/2020|EPI ISL 515702|B.1.1.206|South Africa|2020-07-22	0.0005043829	Africa
Africa|hCoV-19/Gambia/NPHL-243/2020|EPI ISL 561246|B.1.5|Gambia|2020	Africa|hCoV-19/South Africa/KRISP-K002326/2020|EPI ISL 515702|B.1.1.206|South Africa|2020-07-22	0.0004465968	Africa
Africa|hCoV-19/Gambia/NPHL-244/2020|EPI ISL 561247|B.1.1.293|Gambia|2020	Africa|hCoV-19/South Africa/KRISP-K002326/2020|EPI ISL 515702|B.1.1.206|South Africa|2020-07-22	0.0005426220	Africa
Africa|hCoV-19/Gambia/NPHL-2443/2020|EPI ISL 561248|B.1.5.12|Gambia|2020	Africa|hCoV-19/South Africa/KRISP-K002326/2020|EPI ISL 515702|B.1.1.206|South Africa|2020-07-22	0.0006725037	Africa
Africa|hCoV-19/Gambia/NPHL-2444/2020|EPI ISL 561249|B.1.292|Gambia|2020-07-21	Africa|hCoV-19/South Africa/KRISP-K002326/2020|EPI ISL 515702|B.1.1.206|South Africa|2020-07-22	0.0006725174	Africa
Africa|hCoV-19/Gambia/NPHL-2446/2020|EPI ISL 561250|B.1.1|Gambia|2020	Africa|hCoV-19/South Africa/KRISP-K002326/2020|EPI ISL 515702|B.1.1.206|South Africa|2020-07-22	0.0006207313	Africa
Africa|hCoV-19/Gambia/NPHL-245/2020|EPI ISL 561251|B.1.1|Gambia|2020	Africa|hCoV-19/South Africa/KRISP-K002326/2020|EPI ISL 515702|B.1.1.206|South Africa|2020-07-22	0.0004403054	Africa
Africa|hCoV-19/Gambia/NPHL-2457/2020|EPI ISL 561252|B.1.1|Gambia|2020-07-21	Africa|hCoV-19/South Africa/KRISP-K002326/2020|EPI ISL 515702|B.1.1.206|South Africa|2020-07-22	0.0006207099	Africa
Africa|hCoV-19/Gambia/NPHL-2458/2020|EPI ISL 561253|B.1.292|Gambia|2020-07-21	Africa|hCoV-19/South Africa/KRISP-K002326/2020|EPI ISL 515702|B.1.1.206|South Africa|2020-07-22	0.0006899608	Africa
Africa|hCoV-19/Gambia/NPHL-2463/2020|EPI ISL 561254|B.1.1|Gambia|2020	Africa|hCoV-19/South Africa/KRISP-K002326/2020|EPI ISL 515702|B.1.1.206|South Africa|2020-07-22	0.0005920868	Africa
Africa|hCoV-19/Gambia/NPHL-2465/2020|EPI ISL 561255|B.1.1|Gambia|2020-07-21	Africa|hCoV-19/South Africa/KRISP-K002326/2020|EPI ISL 515702|B.1.1.206|South Africa|2020-07-22	0.0005862543	Africa
Africa|hCoV-19/Gambia/NPHL-2469/2020|EPI ISL 561256|B.1.5.12|Gambia|2020-07-21	Africa|hCoV-19/South Africa/KRISP-K002326/2020|EPI ISL 515702|B.1.1.206|South Africa|2020-07-22	0.0007588235	Africa
Africa|hCoV-19/Gambia/NPHL-247/2020|EPI ISL 561257|B.1.1.293|Gambia|2020	Africa|hCoV-19/South Africa/KRISP-K002326/2020|EPI ISL 515702|B.1.1.206|South Africa|2020-07-22	0.0005379523	Africa
Africa|hCoV-19/Gambia/NPHL-2470/2020|EPI ISL 561258|B.1.1|Gambia|2020-07-21	Africa|hCoV-19/South Africa/KRISP-K002326/2020|EPI ISL 515702|B.1.1.206|South Africa|2020-07-22	0.0006207313	Africa
Africa|hCoV-19/Gambia/NPHL-2472/2020|EPI ISL 561259|B.1.5.12|Gambia|2020-07-21	Africa|hCoV-19/South Africa/KRISP-K002326/2020|EPI ISL 515702|B.1.1.206|South Africa|2020-07-22	0.0005517650	Africa
Africa|hCoV-19/Gambia/NPHL-2473/2020|EPI ISL 561260|B.1.5.12|Gambia|2020-07-21	Africa|hCoV-19/South Africa/KRISP-K002326/2020|EPI ISL 515702|B.1.1.206|South Africa|2020-07-22	0.0008072217	Africa
Africa|hCoV-19/Gambia/NPHL-2478/2020|EPI ISL 561261|B.1.5.12|Gambia|2020-07-21	Africa|hCoV-19/South Africa/KRISP-K002326/2020|EPI ISL 515702|B.1.1.206|South Africa|2020-07-22	0.0005573205	Africa
Africa|hCoV-19/Gambia/NPHL-2497/2020|EPI ISL 561262|B.1.1.242|Gambia|2020-07-21	Africa|hCoV-19/South Africa/KRISP-K002326/2020|EPI ISL 515702|B.1.1.206|South Africa|2020-07-22	0.0005572293	Africa
Africa|hCoV-19/Gambia/NPHL-2504/2020|EPI ISL 561264|B.1.5.12|Gambia|2020-07-23	Africa|hCoV-19/South Africa/KRISP-K002326/2020|EPI ISL 515702|B.1.1.206|South Africa|2020-07-22	0.0008211136	Africa
Africa|hCoV-19/Gambia/NPHL-2514/2020|EPI ISL 561265|B.1.5.12|Gambia|2020-07-21	Africa|hCoV-19/South Africa/KRISP-K002326/2020|EPI ISL 515702|B.1.1.206|South Africa|2020-07-22	0.0007588312	Africa
Africa|hCoV-19/Gambia/NPHL-2521/2020|EPI ISL 561266|B.1.5.12|Gambia|2020-07-23	Africa|hCoV-19/South Africa/KRISP-K002326/2020|EPI ISL 515702|B.1.1.206|South Africa|2020-07-22	0.0007588001	Africa
Africa|hCoV-19/Gambia/NPHL-2522/2020|EPI ISL 561267|B.1.1.293|Gambia|2020-07-22	Africa|hCoV-19/South Africa/KRISP-K002326/2020|EPI ISL 515702|B.1.1.206|South Africa|2020-07-22	0.0005867257	Africa
Africa|hCoV-19/Gambia/NPHL-2524/2020|EPI ISL 561268|B.1.1|Gambia|2020-07-24	Africa|hCoV-19/South Africa/KRISP-K002326/2020|EPI ISL 515702|B.1.1.206|South Africa|2020-07-22	0.0005716109	Africa
Africa|hCoV-19/Gambia/NPHL-2529/2020|EPI ISL 561269|B.1.1.293|Gambia|2020-07-21	Africa|hCoV-19/South Africa/KRISP-K002326/2020|EPI ISL 515702|B.1.1.206|South Africa|2020-07-22	0.0005516946	Africa
Africa|hCoV-19/Gambia/NPHL-253/2020|EPI ISL 561270|B.1.1.293|Gambia|2020	Africa|hCoV-19/South Africa/KRISP-K002326/2020|EPI ISL 515702|B.1.1.206|South Africa|2020-07-22	0.0005715666	Africa
Africa|hCoV-19/Gambia/NPHL-2537/2020|EPI ISL 561271|B.1.1|Gambia|2020	Africa|hCoV-19/South Africa/KRISP-K002326/2020|EPI ISL 515702|B.1.1.206|South Africa|2020-07-22	0.0006488696	Africa
Africa|hCoV-19/Gambia/NPHL-2538/2020|EPI ISL 561272|B.1.5.12|Gambia|2020-07-21	Africa|hCoV-19/South Africa/KRISP-K002326/2020|EPI ISL 515702|B.1.1.206|South Africa|2020-07-22	0.0007242766	Africa
Africa|hCoV-19/Gambia/NPHL-2550/2020|EPI ISL 561274|B.1.292|Gambia|2020-07-21	Africa|hCoV-19/South Africa/KRISP-K002326/2020|EPI ISL 515702|B.1.1.206|South Africa|2020-07-22	0.0006552684	Africa
Africa|hCoV-19/Gambia/NPHL-2554/2020|EPI ISL 561275|B.1.5.12|Gambia|2020	Africa|hCoV-19/South Africa/KRISP-K002326/2020|EPI ISL 515702|B.1.1.206|South Africa|2020-07-22	0.0006553001	Africa
Africa|hCoV-19/Gambia/NPHL-2555/2020|EPI ISL 561276|B.1.1|Gambia|2020-07-21	Africa|hCoV-19/South Africa/KRISP-K002326/2020|EPI ISL 515702|B.1.1.206|South Africa|2020-07-22	0.0005574076	Africa
Africa|hCoV-19/Gambia/NPHL-256/2020|EPI ISL 561277|B.1.1.293|Gambia|2020	Africa|hCoV-19/South Africa/KRISP-K002326/2020|EPI ISL 515702|B.1.1.206|South Africa|2020-07-22	0.0004706939	Africa
Africa|hCoV-19/Gambia/NPHL-2560/2020|EPI ISL 561278|B.1.1|Gambia|2020	Africa|hCoV-19/South Africa/KRISP-K002326/2020|EPI ISL 515702|B.1.1.206|South Africa|2020-07-22	0.0006207099	Africa
Africa|hCoV-19/Gambia/NPHL-2567/2020|EPI ISL 561279|B.1|Gambia|2020	Africa|hCoV-19/South Africa/KRISP-K002326/2020|EPI ISL 515702|B.1.1.206|South Africa|2020-07-22	0.0008745899	Africa
Africa|hCoV-19/Gambia/NPHL-2573/2020|EPI ISL 561280|B.1.1.293|Gambia|2020	Africa|hCoV-19/South Africa/KRISP-K002326/2020|EPI ISL 515702|B.1.1.206|South Africa|2020-07-22	0.0005517707	Africa
Africa|hCoV-19/Gambia/NPHL-2586/2020|EPI ISL 561281|B.1.5.12|Gambia|2020-07-23	Africa|hCoV-19/South Africa/KRISP-K002326/2020|EPI ISL 515702|B.1.1.206|South Africa|2020-07-22	0.0006269309	Africa
Africa|hCoV-19/Gambia/NPHL-2588/2020|EPI ISL 561282|B.1.1|Gambia|2020	Africa|hCoV-19/South Africa/KRISP-K002326/2020|EPI ISL 515702|B.1.1.206|South Africa|2020-07-22	0.0006388635	Africa
Africa|hCoV-19/Gambia/NPHL-2615/2020|EPI ISL 561283|B.1.1.293|Gambia|2020-08-18	Africa|hCoV-19/South Africa/KRISP-K002326/2020|EPI ISL 515702|B.1.1.206|South Africa|2020-07-22	0.0005715667	Africa
Africa|hCoV-19/Gambia/NPHL-2626/2020|EPI ISL 561284|B.1.1.293|Gambia|2020	Africa|hCoV-19/South Africa/KRISP-K002326/2020|EPI ISL 515702|B.1.1.206|South Africa|2020-07-22	0.0005716493	Africa
Africa|hCoV-19/Gambia/NPHL-2640/2020|EPI ISL 561285|B.1.5.12|Gambia|2020-06-17	Africa|hCoV-19/South Africa/KRISP-K002326/2020|EPI ISL 515702|B.1.1.206|South Africa|2020-07-22	0.0006388937	Africa
Africa|hCoV-19/Gambia/NPHL-266/2020|EPI ISL 561286|B.1.5.12|Gambia|2020	Africa|hCoV-19/South Africa/KRISP-K002326/2020|EPI ISL 515702|B.1.1.206|South Africa|2020-07-22	0.0007243165	Africa
Africa|hCoV-19/Gambia/NPHL-2706/2020|EPI ISL 561287|B.1.292|Gambia|2020	Africa|hCoV-19/South Africa/KRISP-K002326/2020|EPI ISL 515702|B.1.1.206|South Africa|2020-07-22	0.0007061575	Africa
Africa|hCoV-19/Gambia/NPHL-2712/2020|EPI ISL 561288|B.1.5.12|Gambia|2020-08-03	Africa|hCoV-19/South Africa/KRISP-K002326/2020|EPI ISL 515702|B.1.1.206|South Africa|2020-07-22	0.0007398837	Africa
Africa|hCoV-19/Gambia/NPHL-2727/2020|EPI ISL 561289|B.1.5.12|Gambia|2020-08-04	Africa|hCoV-19/South Africa/KRISP-K002326/2020|EPI ISL 515702|B.1.1.206|South Africa|2020-07-22	0.0007398514	Africa
Africa|hCoV-19/Gambia/NPHL-2729/2020|EPI ISL 561290|B.1.1|Gambia|2020-07-23	Africa|hCoV-19/South Africa/KRISP-K002326/2020|EPI ISL 515702|B.1.1.206|South Africa|2020-07-22	0.0006052269	Africa
Africa|hCoV-19/Gambia/NPHL-2736/2020|EPI ISL 561291|B.1.1.242|Gambia|2020-07-25	Africa|hCoV-19/South Africa/KRISP-K002326/2020|EPI ISL 515702|B.1.1.206|South Africa|2020-07-22	0.0006388508	Africa
Africa|hCoV-19/Gambia/NPHL-2759/2020|EPI ISL 561292|B.1.5.12|Gambia|2020-08-07	Africa|hCoV-19/South Africa/KRISP-K002326/2020|EPI ISL 515702|B.1.1.206|South Africa|2020-07-22	0.0007062691	Africa
Africa|hCoV-19/Gambia/NPHL-2762/2020|EPI ISL 561293|B.1.5.12|Gambia|2020-07-25	Africa|hCoV-19/South Africa/KRISP-K002326/2020|EPI ISL 515702|B.1.1.206|South Africa|2020-07-22	0.0007735121	Africa
Africa|hCoV-19/Gambia/NPHL-2767/2020|EPI ISL 561294|B.1.1.293|Gambia|2020-07-25	Africa|hCoV-19/South Africa/KRISP-K002326/2020|EPI ISL 515702|B.1.1.206|South Africa|2020-07-22	0.0006052148	Africa
Africa|hCoV-19/Gambia/NPHL-2768/2020|EPI ISL 561295|B.1.1.293|Gambia|2020-07-27	Africa|hCoV-19/South Africa/KRISP-K002326/2020|EPI ISL 515702|B.1.1.206|South Africa|2020-07-22	0.0005379343	Africa
Africa|hCoV-19/Gambia/NPHL-277/2020|EPI ISL 561296|B.1.5.12|Gambia|2020	Africa|hCoV-19/South Africa/KRISP-K002326/2020|EPI ISL 515702|B.1.1.206|South Africa|2020-07-22	0.0007398688	Africa
Africa|hCoV-19/Gambia/NPHL-2785/2020|EPI ISL 561297|B.1.1.242|Gambia|2020-07-27	Africa|hCoV-19/South Africa/KRISP-K002326/2020|EPI ISL 515702|B.1.1.206|South Africa|2020-07-22	0.0005715745	Africa
Africa|hCoV-19/Gambia/NPHL-2790/2020|EPI ISL 561298|B.1.1.293|Gambia|2020	Africa|hCoV-19/South Africa/KRISP-K002326/2020|EPI ISL 515702|B.1.1.206|South Africa|2020-07-22	0.0006052269	Africa
Africa|hCoV-19/Gambia/NPHL-2825/2020|EPI ISL 561299|B.1.5.12|Gambia|2020	Africa|hCoV-19/South Africa/KRISP-K002326/2020|EPI ISL 515702|B.1.1.206|South Africa|2020-07-22	0.0007397842	Africa
Africa|hCoV-19/Gambia/NPHL-287/2020|EPI ISL 561300|B.1.1.293|Gambia|2020	Africa|hCoV-19/South Africa/KRISP-K002326/2020|EPI ISL 515702|B.1.1.206|South Africa|2020-07-22	0.0005715974	Africa
Africa|hCoV-19/Gambia/NPHL-2889/2020|EPI ISL 561301|B.1.5.12|Gambia|2020	Africa|hCoV-19/South Africa/KRISP-K002326/2020|EPI ISL 515702|B.1.1.206|South Africa|2020-07-22	0.0007873585	Africa
Africa|hCoV-19/Gambia/NPHL-2892/2020|EPI ISL 561302|B.1.5.12|Gambia|2020-09-07	Africa|hCoV-19/South Africa/KRISP-K002326/2020|EPI ISL 515702|B.1.1.206|South Africa|2020-07-22	0.0007873585	Africa
Africa|hCoV-19/Gambia/NPHL-290/2020|EPI ISL 561303|B.1.1.293|Gambia|2020	Africa|hCoV-19/South Africa/KRISP-K002326/2020|EPI ISL 515702|B.1.1.206|South Africa|2020-07-22	0.0005379343	Africa
Africa|hCoV-19/Gambia/NPHL-2909/2020|EPI ISL 561304|B.1.1.293|Gambia|2020-07-26	Africa|hCoV-19/South Africa/KRISP-K002326/2020|EPI ISL 515702|B.1.1.206|South Africa|2020-07-22	0.0005715916	Africa
Africa|hCoV-19/Gambia/NPHL-2984/2020|EPI ISL 561307|B.1.1.293|Gambia|2020	Africa|hCoV-19/South Africa/KRISP-K002326/2020|EPI ISL 515702|B.1.1.206|South Africa|2020-07-22	0.0006052533	Africa
Africa|hCoV-19/Gambia/NPHL-299/2020|EPI ISL 561308|B.1.1.293|Gambia|2020	Africa|hCoV-19/South Africa/KRISP-K002326/2020|EPI ISL 515702|B.1.1.206|South Africa|2020-07-22	0.0005715781	Africa
Africa|hCoV-19/Gambia/NPHL-3047/2020|EPI ISL 561309|B.1.5.12|Gambia|2020-07-28	Africa|hCoV-19/South Africa/KRISP-K002326/2020|EPI ISL 515702|B.1.1.206|South Africa|2020-07-22	0.0007809435	Africa
Africa|hCoV-19/Gambia/NPHL-3055/2020|EPI ISL 561310|B.1.5.12|Gambia|2020-07-17	Africa|hCoV-19/South Africa/KRISP-K002326/2020|EPI ISL 515702|B.1.1.206|South Africa|2020-07-22	0.0007735122	Africa
Africa|hCoV-19/Gambia/NPHL-3062/2020|EPI ISL 561311|B.1.5.12|Gambia|2020	Africa|hCoV-19/South Africa/KRISP-K002326/2020|EPI ISL 515702|B.1.1.206|South Africa|2020-07-22	0.0007809435	Africa
Africa|hCoV-19/Gambia/NPHL-3079/2020|EPI ISL 561312|B.1.5.12|Gambia|2020-07-27	Africa|hCoV-19/South Africa/KRISP-K002326/2020|EPI ISL 515702|B.1.1.206|South Africa|2020-07-22	0.0007873585	Africa
Africa|hCoV-19/Gambia/NPHL-3206/2020|EPI ISL 561313|B.1.1.293|Gambia|2020	Africa|hCoV-19/South Africa/KRISP-K002326/2020|EPI ISL 515702|B.1.1.206|South Africa|2020-07-22	0.0006388786	Africa
Africa|hCoV-19/Gambia/NPHL-3254/2020|EPI ISL 561315|B.1.5.12|Gambia|2020-07-28	Africa|hCoV-19/South Africa/KRISP-K002326/2020|EPI ISL 515702|B.1.1.206|South Africa|2020-07-22	0.0007798051	Africa
Africa|hCoV-19/Gambia/NPHL-3281/2020|EPI ISL 561316|B.1.1|Gambia|2020-07-28	Africa|hCoV-19/South Africa/KRISP-K002326/2020|EPI ISL 515702|B.1.1.206|South Africa|2020-07-22	0.0005920243	Africa
Africa|hCoV-19/Gambia/NPHL-483B/2020|EPI ISL 561318|B.1.1|Gambia|2020	Africa|hCoV-19/South Africa/KRISP-K002326/2020|EPI ISL 515702|B.1.1.206|South Africa|2020-07-22	0.0006968922	Africa
Africa|hCoV-19/Gambia/NPHL-704/2020|EPI ISL 561320|B.1.1.293|Gambia|2020	Africa|hCoV-19/South Africa/KRISP-K002326/2020|EPI ISL 515702|B.1.1.206|South Africa|2020-07-22	0.0007934172	Africa
Africa|hCoV-19/Gambia/NPHL-737/2020|EPI ISL 561323|B.1.1.293|Gambia|2020	Africa|hCoV-19/South Africa/KRISP-K002326/2020|EPI ISL 515702|B.1.1.206|South Africa|2020-07-22	0.0005171904	Africa
Africa|hCoV-19/Gambia/NPHL-748/2020|EPI ISL 561324|B.1.1|Gambia|2020	Africa|hCoV-19/South Africa/KRISP-K002326/2020|EPI ISL 515702|B.1.1.206|South Africa|2020-07-22	0.0005716108	Africa
Africa|hCoV-19/Gambia/NPHL-758/2020|EPI ISL 561326|B.1.1.293|Gambia|2020	Africa|hCoV-19/South Africa/KRISP-K002326/2020|EPI ISL 515702|B.1.1.206|South Africa|2020-07-22	0.0005167628	Africa
Africa|hCoV-19/Gambia/NPHL-760/2020|EPI ISL 561327|B.1.5|Gambia|2020	Africa|hCoV-19/South Africa/KRISP-K002326/2020|EPI ISL 515702|B.1.1.206|South Africa|2020-07-22	0.0004403351	Africa
Africa|hCoV-19/Gambia/NPHL-790/2020|EPI ISL 561329|B.1.5|Gambia|2020	Africa|hCoV-19/South Africa/KRISP-K002326/2020|EPI ISL 515702|B.1.1.206|South Africa|2020-07-22	0.0004097815	Africa
Africa|hCoV-19/Gambia/NPHL-923/2020|EPI ISL 561330|B.1.5.12|Gambia|2020	Africa|hCoV-19/South Africa/KRISP-K002326/2020|EPI ISL 515702|B.1.1.206|South Africa|2020-07-22	0.0006725492	Africa
Africa|hCoV-19/Gambia/NPHL-930/2020|EPI ISL 561331|B.1.5|Gambia|2020	Africa|hCoV-19/South Africa/KRISP-K002326/2020|EPI ISL 515702|B.1.1.206|South Africa|2020-07-22	0.0004439435	Africa
Africa|hCoV-19/Gambia/NPHL-941/2020|EPI ISL 561332|B.1.5.12|Gambia|2020	Africa|hCoV-19/South Africa/KRISP-K002326/2020|EPI ISL 515702|B.1.1.206|South Africa|2020-07-22	0.0007061742	Africa
Africa|hCoV-19/Gambia/NPHL-956/2020|EPI ISL 561334|B.1.5.12|Gambia|2020	Africa|hCoV-19/South Africa/KRISP-K002326/2020|EPI ISL 515702|B.1.1.206|South Africa|2020-07-22	0.0007172526	Africa
Africa|hCoV-19/Ghana/1651 S3/2020|EPI ISL 422387|A.11|Ghana|2020-03-25	Africa|hCoV-19/South Africa/KRISP-K002326/2020|EPI ISL 515702|B.1.1.206|South Africa|2020-07-22	0.0008745404	Africa
Africa|hCoV-19/Ghana/1659 S14/2020|EPI ISL 422405|B.1.220|Ghana|2020-03-25	Africa|hCoV-19/South Africa/KRISP-K002326/2020|EPI ISL 515702|B.1.1.206|South Africa|2020-07-22	0.0005254830	Africa
Africa|hCoV-19/Ghana/2230 S4/2020|EPI ISL 422390|B.40|Ghana|2020-03-25	Africa|hCoV-19/South Africa/KRISP-K002326/2020|EPI ISL 515702|B.1.1.206|South Africa|2020-07-22	0.0007485849	Africa
Africa|hCoV-19/Ghana/2333 S5/2020|EPI ISL 422394|B.1.3|Ghana|2020-03-27	Africa|hCoV-19/South Africa/KRISP-K002326/2020|EPI ISL 515702|B.1.1.206|South Africa|2020-07-22	0.0006856730	Africa
Africa|hCoV-19/Ghana/2573 S27/2020|EPI ISL 515082|A|Ghana|2020-03-29	Africa|hCoV-19/South Africa/KRISP-K002326/2020|EPI ISL 515702|B.1.1.206|South Africa|2020-07-22	0.0009815922	Africa
Africa|hCoV-19/Ghana/2666 S32/2020|EPI ISL 515083|A|Ghana|2020-03-27	Africa|hCoV-19/South Africa/KRISP-K002326/2020|EPI ISL 515702|B.1.1.206|South Africa|2020-07-22	0.0004114391	Africa
Africa|hCoV-19/Ghana/2709 S25/2020|EPI ISL 515084|B.1|Ghana|2020-03-28	Africa|hCoV-19/South Africa/KRISP-K002326/2020|EPI ISL 515702|B.1.1.206|South Africa|2020-07-22	0.0007069012	Africa
Africa|hCoV-19/Ghana/2828 S6/2020|EPI ISL 422397|A.11|Ghana|2020-03-29	Africa|hCoV-19/South Africa/KRISP-K002326/2020|EPI ISL 515702|B.1.1.206|South Africa|2020-07-22	0.0009887631	Africa
Africa|hCoV-19/Ghana/2852 S30/2020|EPI ISL 515085|B.6|Ghana|2020-03-28	Africa|hCoV-19/South Africa/KRISP-K002326/2020|EPI ISL 515702|B.1.1.206|South Africa|2020-07-22	0.0004105664	Africa
Africa|hCoV-19/Ghana/2914 S8/2020|EPI ISL 422399|B.1.1|Ghana|2020-03-30	Africa|hCoV-19/South Africa/KRISP-K002326/2020|EPI ISL 515702|B.1.1.206|South Africa|2020-07-22	0.0004509553	Africa
Africa|hCoV-19/Ghana/34927 S20/2020|EPI ISL 515086|A.11|Ghana|2020-05-23	Africa|hCoV-19/South Africa/KRISP-K002326/2020|EPI ISL 515702|B.1.1.206|South Africa|2020-07-22	0.0008830211	Africa
Africa|hCoV-19/Ghana/34928 S21/2020|EPI ISL 515087|A.11|Ghana|2020-05-23	Africa|hCoV-19/South Africa/KRISP-K002326/2020|EPI ISL 515702|B.1.1.206|South Africa|2020-07-22	0.0009882041	Africa
Africa|hCoV-19/Ghana/34980 S22/2020|EPI ISL 515088|B.1.1|Ghana|2020-05-23	Africa|hCoV-19/South Africa/KRISP-K002326/2020|EPI ISL 515702|B.1.1.206|South Africa|2020-07-22	0.0004159548	Africa
Africa|hCoV-19/Ghana/34983 S40/2020|EPI ISL 515089|B.1.1|Ghana|2020-05-23	Africa|hCoV-19/South Africa/KRISP-K002326/2020|EPI ISL 515702|B.1.1.206|South Africa|2020-07-22	0.0005121008	Africa
Africa|hCoV-19/Ghana/35012 S17/2020|EPI ISL 515090|B.1.1|Ghana|2020-05-23	Africa|hCoV-19/South Africa/KRISP-K002326/2020|EPI ISL 515702|B.1.1.206|South Africa|2020-07-22	0.0005043200	Africa
Africa|hCoV-19/Ghana/35019 S18/2020|EPI ISL 515091|B.1.1|Ghana|2020-05-23	Africa|hCoV-19/South Africa/KRISP-K002326/2020|EPI ISL 515702|B.1.1.206|South Africa|2020-07-22	0.0004127548	Africa
Africa|hCoV-19/Ghana/35183 S24/2020|EPI ISL 515092|A|Ghana|2020-05-24	Africa|hCoV-19/South Africa/KRISP-K002326/2020|EPI ISL 515702|B.1.1.206|South Africa|2020-07-22	0.0004174640	Africa
Africa|hCoV-19/Ghana/35280 S41/2020|EPI ISL 515093|A|Ghana|2020-05-24	Africa|hCoV-19/South Africa/KRISP-K002326/2020|EPI ISL 515702|B.1.1.206|South Africa|2020-07-22	0.0008617233	Africa
Africa|hCoV-19/Ghana/35394 S49/2020|EPI ISL 515094|B.1.1.307|Ghana|2020-05-24	Africa|hCoV-19/South Africa/KRISP-K002326/2020|EPI ISL 515702|B.1.1.206|South Africa|2020-07-22	0.0004481203	Africa
Africa|hCoV-19/Ghana/35466 S19/2020|EPI ISL 515095|B.1.1|Ghana|2020-05-24	Africa|hCoV-19/South Africa/KRISP-K002326/2020|EPI ISL 515702|B.1.1.206|South Africa|2020-07-22	0.0004777993	Africa
Africa|hCoV-19/Ghana/35563 S37/2020|EPI ISL 515096|A.11|Ghana|2020-05-24	Africa|hCoV-19/South Africa/KRISP-K002326/2020|EPI ISL 515702|B.1.1.206|South Africa|2020-07-22	0.0010090853	Africa
Africa|hCoV-19/Ghana/36523 S23/2020|EPI ISL 515097|A|Ghana|2020-05-27	Africa|hCoV-19/South Africa/KRISP-K002326/2020|EPI ISL 515702|B.1.1.206|South Africa|2020-07-22	0.0005480932	Africa
Africa|hCoV-19/Ghana/81216 S36/2020|EPI ISL 515098|A|Ghana|2020-05-20	Africa|hCoV-19/South Africa/KRISP-K002326/2020|EPI ISL 515702|B.1.1.206|South Africa|2020-07-22	0.0009809713	Africa
Africa|hCoV-19/Ghana/81219 S34/2020|EPI ISL 515099|B.1.1|Ghana|2020-05-20	Africa|hCoV-19/South Africa/KRISP-K002326/2020|EPI ISL 515702|B.1.1.206|South Africa|2020-07-22	0.0004097534	Africa
Africa|hCoV-19/Ghana/82879 S48/2020|EPI ISL 515100|B.1|Ghana|2020-05-20	Africa|hCoV-19/South Africa/KRISP-K002326/2020|EPI ISL 515702|B.1.1.206|South Africa|2020-07-22	0.0007106660	Africa
Africa|hCoV-19/Ghana/83637 S29/2020|EPI ISL 515101|B.1.1|Ghana|2020-05-22	Africa|hCoV-19/South Africa/KRISP-K002326/2020|EPI ISL 515702|B.1.1.206|South Africa|2020-07-22	0.0004389736	Africa
Africa|hCoV-19/Ghana/84049 S31/2020|EPI ISL 515102|B.1|Ghana|2020-05-25	Africa|hCoV-19/South Africa/KRISP-K002326/2020|EPI ISL 515702|B.1.1.206|South Africa|2020-07-22	0.0007415517	Africa
Africa|hCoV-19/Ghana/84162 S45/2020|EPI ISL 515103|A|Ghana|2020-04-25	Africa|hCoV-19/South Africa/KRISP-K002326/2020|EPI ISL 515702|B.1.1.206|South Africa|2020-07-22	0.0008617823	Africa
Africa|hCoV-19/Ghana/84182 S43/2020|EPI ISL 515104|B.1.1|Ghana|2020-05-25	Africa|hCoV-19/South Africa/KRISP-K002326/2020|EPI ISL 515702|B.1.1.206|South Africa|2020-07-22	0.0005803825	Africa
Africa|hCoV-19/Ghana/84210 S44/2020|EPI ISL 515105|A|Ghana|2020-05-24	Africa|hCoV-19/South Africa/KRISP-K002326/2020|EPI ISL 515702|B.1.1.206|South Africa|2020-07-22	0.0009175007	Africa
Africa|hCoV-19/Ghana/84218 S47/2020|EPI ISL 515106|A|Ghana|2020-05-25	Africa|hCoV-19/South Africa/KRISP-K002326/2020|EPI ISL 515702|B.1.1.206|South Africa|2020-07-22	0.0010006028	Africa
Africa|hCoV-19/Ghana/84260 S28/2020|EPI ISL 515107|A|Ghana|2020-05-25	Africa|hCoV-19/South Africa/KRISP-K002326/2020|EPI ISL 515702|B.1.1.206|South Africa|2020-07-22	0.0008825026	Africa
Africa|hCoV-19/Ghana/84279 S42/2020|EPI ISL 515108|B.1|Ghana|2020-05-25	Africa|hCoV-19/South Africa/KRISP-K002326/2020|EPI ISL 515702|B.1.1.206|South Africa|2020-07-22	0.0007124570	Africa
Africa|hCoV-19/Ghana/84301 S35/2020|EPI ISL 515109|A.11|Ghana|2020-05-24	Africa|hCoV-19/South Africa/KRISP-K002326/2020|EPI ISL 515702|B.1.1.206|South Africa|2020-07-22	0.0008778351	Africa
Africa|hCoV-19/Ghana/84430 S51/2020|EPI ISL 515110|B.1.1.307|Ghana|2020-05-25	Africa|hCoV-19/South Africa/KRISP-K002326/2020|EPI ISL 515702|B.1.1.206|South Africa|2020-07-22	0.0004399777	Africa
Africa|hCoV-19/Ghana/84438 S50/2020|EPI ISL 515111|A|Ghana|2020-05-24	Africa|hCoV-19/South Africa/KRISP-K002326/2020|EPI ISL 515702|B.1.1.206|South Africa|2020-07-22	0.0008792210	Africa
Africa|hCoV-19/Ghana/84484 S16/2020|EPI ISL 515112|B.1.1|Ghana|2020-05-25	Africa|hCoV-19/South Africa/KRISP-K002326/2020|EPI ISL 515702|B.1.1.206|South Africa|2020-07-22	0.0005172615	Africa
Africa|hCoV-19/Ghana/KATH23/2020|EPI ISL 515181|A.11|Ghana|2020-03-22	Africa|hCoV-19/South Africa/KRISP-K002326/2020|EPI ISL 515702|B.1.1.206|South Africa|2020-07-22	0.0008408757	Africa
Africa|hCoV-19/Ghana/TTH10/2020|EPI ISL 515182|A|Ghana|2020-03-27	Africa|hCoV-19/South Africa/KRISP-K002326/2020|EPI ISL 515702|B.1.1.206|South Africa|2020-07-22	0.0008071432	Africa
Africa|hCoV-19/Ghana/TTH11/2020|EPI ISL 515183|A|Ghana|2020-03-27	Africa|hCoV-19/South Africa/KRISP-K002326/2020|EPI ISL 515702|B.1.1.206|South Africa|2020-07-22	0.0007760197	Africa
Africa|hCoV-19/Ghana/TTH6/2020|EPI ISL 515248|A|Ghana|2020-03-27	Africa|hCoV-19/South Africa/KRISP-K002326/2020|EPI ISL 515702|B.1.1.206|South Africa|2020-07-22	0.0008475323	Africa
Africa|hCoV-19/Kenya/C1092/2020|EPI ISL 457849|B.1.5|Kenya|2020-04-18	Africa|hCoV-19/South Africa/KRISP-K002326/2020|EPI ISL 515702|B.1.1.206|South Africa|2020-07-22	0.0005600331	Africa
Africa|hCoV-19/Kenya/C1102/2020|EPI ISL 568708|B.1.5|Kenya|2020-04-19	Africa|hCoV-19/South Africa/KRISP-K002326/2020|EPI ISL 515702|B.1.1.206|South Africa|2020-07-22	0.0006513903	Africa
Africa|hCoV-19/Kenya/C1162/2020|EPI ISL 457850|B.1.5|Kenya|2020-04-19	Africa|hCoV-19/South Africa/KRISP-K002326/2020|EPI ISL 515702|B.1.1.206|South Africa|2020-07-22	0.0004848256	Africa
Africa|hCoV-19/Kenya/C1216/2020|EPI ISL 457854|B.1.5|Kenya|2020-04-19	Africa|hCoV-19/South Africa/KRISP-K002326/2020|EPI ISL 515702|B.1.1.206|South Africa|2020-07-22	0.0005379834	Africa
Africa|hCoV-19/Kenya/C1292/2020|EPI ISL 457856|B|Kenya|2020-04-20	Africa|hCoV-19/South Africa/KRISP-K002326/2020|EPI ISL 515702|B.1.1.206|South Africa|2020-07-22	0.0005487245	Africa
Africa|hCoV-19/Kenya/C1357/2020|EPI ISL 457858|B.1.5|Kenya|2020-04-20	Africa|hCoV-19/South Africa/KRISP-K002326/2020|EPI ISL 515702|B.1.1.206|South Africa|2020-07-22	0.0005271005	Africa
Africa|hCoV-19/Kenya/C1422/2020|EPI ISL 457861|B.1|Kenya|2020-04-20	Africa|hCoV-19/South Africa/KRISP-K002326/2020|EPI ISL 515702|B.1.1.206|South Africa|2020-07-22	0.0005295139	Africa
Africa|hCoV-19/Kenya/C1499/2020|EPI ISL 457863|B.1.5|Kenya|2020-04-20	Africa|hCoV-19/South Africa/KRISP-K002326/2020|EPI ISL 515702|B.1.1.206|South Africa|2020-07-22	0.0005486756	Africa
Africa|hCoV-19/Kenya/C1646/2020|EPI ISL 457865|B.1.5|Kenya|2020-04-21	Africa|hCoV-19/South Africa/KRISP-K002326/2020|EPI ISL 515702|B.1.1.206|South Africa|2020-07-22	0.0004976449	Africa
Africa|hCoV-19/Kenya/C1739/2020|EPI ISL 457866|B|Kenya|2020-04-22	Africa|hCoV-19/South Africa/KRISP-K002326/2020|EPI ISL 515702|B.1.1.206|South Africa|2020-07-22	0.0005279802	Africa
Africa|hCoV-19/Kenya/C1751/2020|EPI ISL 457867|B.1.5|Kenya|2020-04-22	Africa|hCoV-19/South Africa/KRISP-K002326/2020|EPI ISL 515702|B.1.1.206|South Africa|2020-07-22	0.0005043151	Africa
Africa|hCoV-19/Kenya/C21582/2020|EPI ISL 568872|B.1|Kenya|2020-06-22	Africa|hCoV-19/South Africa/KRISP-K002326/2020|EPI ISL 515702|B.1.1.206|South Africa|2020-07-22	0.0007735122	Africa
Africa|hCoV-19/Kenya/C22/2020|EPI ISL 457845|B.1.5|Kenya|2020-03-17	Africa|hCoV-19/South Africa/KRISP-K002326/2020|EPI ISL 515702|B.1.1.206|South Africa|2020-07-22	0.0005277130	Africa
Africa|hCoV-19/Kenya/C2439/2020|EPI ISL 457877|B.1.5|Kenya|2020-04-24	Africa|hCoV-19/South Africa/KRISP-K002326/2020|EPI ISL 515702|B.1.1.206|South Africa|2020-07-22	0.0005773973	Africa
Africa|hCoV-19/Kenya/C2449/2020|EPI ISL 457878|B.1.5|Kenya|2020-04-24	Africa|hCoV-19/South Africa/KRISP-K002326/2020|EPI ISL 515702|B.1.1.206|South Africa|2020-07-22	0.0005215434	Africa
Africa|hCoV-19/Kenya/C2469/2020|EPI ISL 457879|B.1.5|Kenya|2020-04-24	Africa|hCoV-19/South Africa/KRISP-K002326/2020|EPI ISL 515702|B.1.1.206|South Africa|2020-07-22	0.0005117987	Africa
Africa|hCoV-19/Kenya/C253/2020|EPI ISL 457868|B.1|Kenya|2020-04-03	Africa|hCoV-19/South Africa/KRISP-K002326/2020|EPI ISL 515702|B.1.1.206|South Africa|2020-07-22	0.0005379704	Africa
Africa|hCoV-19/Kenya/C256/2020|EPI ISL 568697|B.1.5|Kenya|2020-04-04	Africa|hCoV-19/South Africa/KRISP-K002326/2020|EPI ISL 515702|B.1.1.206|South Africa|2020-07-22	0.0005938728	Africa
Africa|hCoV-19/Kenya/C2582/2020|EPI ISL 457883|B.1.5|Kenya|2020-04-25	Africa|hCoV-19/South Africa/KRISP-K002326/2020|EPI ISL 515702|B.1.1.206|South Africa|2020-07-22	0.0005537643	Africa
Africa|hCoV-19/Kenya/C2685/2020|EPI ISL 457884|B.1.5|Kenya|2020-04-25	Africa|hCoV-19/South Africa/KRISP-K002326/2020|EPI ISL 515702|B.1.1.206|South Africa|2020-07-22	0.0005726255	Africa
Africa|hCoV-19/Kenya/C2777/2020|EPI ISL 457887|B.1|Kenya|2020-04-26	Africa|hCoV-19/South Africa/KRISP-K002326/2020|EPI ISL 515702|B.1.1.206|South Africa|2020-07-22	0.0004976271	Africa
Africa|hCoV-19/Kenya/C2826/2020|EPI ISL 457891|B.1.5|Kenya|2020-04-27	Africa|hCoV-19/South Africa/KRISP-K002326/2020|EPI ISL 515702|B.1.1.206|South Africa|2020-07-22	0.0005094006	Africa
Africa|hCoV-19/Kenya/C2847/2020|EPI ISL 457892|B.1.5|Kenya|2020-04-27	Africa|hCoV-19/South Africa/KRISP-K002326/2020|EPI ISL 515702|B.1.1.206|South Africa|2020-07-22	0.0004919799	Africa
Africa|hCoV-19/Kenya/C293/2020|EPI ISL 457871|A|Kenya|2020-04-04	Africa|hCoV-19/South Africa/KRISP-K002326/2020|EPI ISL 515702|B.1.1.206|South Africa|2020-07-22	0.0008368576	Africa
Africa|hCoV-19/Kenya/C310/2020|EPI ISL 457874|B.4|Kenya|2020-04-04	Africa|hCoV-19/South Africa/KRISP-K002326/2020|EPI ISL 515702|B.1.1.206|South Africa|2020-07-22	0.0009256786	Africa
Africa|hCoV-19/Kenya/C3129/2020|EPI ISL 457897|B.1.5|Kenya|2020-04-28	Africa|hCoV-19/South Africa/KRISP-K002326/2020|EPI ISL 515702|B.1.1.206|South Africa|2020-07-22	0.0005408139	Africa
Africa|hCoV-19/Kenya/C314/2020|EPI ISL 457875|A|Kenya|2020-04-04	Africa|hCoV-19/South Africa/KRISP-K002326/2020|EPI ISL 515702|B.1.1.206|South Africa|2020-07-22	0.0008744613	Africa
Africa|hCoV-19/Kenya/C316/2020|EPI ISL 457876|B.4|Kenya|2020-04-04	Africa|hCoV-19/South Africa/KRISP-K002326/2020|EPI ISL 515702|B.1.1.206|South Africa|2020-07-22	0.0009342062	Africa
Africa|hCoV-19/Kenya/C3194/2020|EPI ISL 457901|B.1.5|Kenya|2020-04-28	Africa|hCoV-19/South Africa/KRISP-K002326/2020|EPI ISL 515702|B.1.1.206|South Africa|2020-07-22	0.0005537507	Africa
Africa|hCoV-19/Kenya/C3205/2020|EPI ISL 457902|B.1.5|Kenya|2020-04-28	Africa|hCoV-19/South Africa/KRISP-K002326/2020|EPI ISL 515702|B.1.1.206|South Africa|2020-07-22	0.0004804671	Africa
Africa|hCoV-19/Kenya/C3208/2020|EPI ISL 457903|B.1.5|Kenya|2020-04-28	Africa|hCoV-19/South Africa/KRISP-K002326/2020|EPI ISL 515702|B.1.1.206|South Africa|2020-07-22	0.0004906868	Africa
Africa|hCoV-19/Kenya/C3381/2020|EPI ISL 568714|B.1.5|Kenya|2020-04-30	Africa|hCoV-19/South Africa/KRISP-K002326/2020|EPI ISL 515702|B.1.1.206|South Africa|2020-07-22	0.0005433718	Africa
Africa|hCoV-19/Kenya/C3427/2020|EPI ISL 457906|B.1.5|Kenya|2020-04-29	Africa|hCoV-19/South Africa/KRISP-K002326/2020|EPI ISL 515702|B.1.1.206|South Africa|2020-07-22	0.0005768073	Africa
Africa|hCoV-19/Kenya/C3457/2020|EPI ISL 568715|B.1|Kenya|2020-04-30	Africa|hCoV-19/South Africa/KRISP-K002326/2020|EPI ISL 515702|B.1.1.206|South Africa|2020-07-22	0.0005888409	Africa
Africa|hCoV-19/Kenya/C3739/2020|EPI ISL 568717|B.1.5|Kenya|2020-05-04	Africa|hCoV-19/South Africa/KRISP-K002326/2020|EPI ISL 515702|B.1.1.206|South Africa|2020-07-22	0.0005094009	Africa
Africa|hCoV-19/Kenya/C389/2020|EPI ISL 568698|B.1.5|Kenya|2020-04-07	Africa|hCoV-19/South Africa/KRISP-K002326/2020|EPI ISL 515702|B.1.1.206|South Africa|2020-07-22	0.0005139200	Africa
Africa|hCoV-19/Kenya/C3980/2020|EPI ISL 568719|B.1|Kenya|2020-05-05	Africa|hCoV-19/South Africa/KRISP-K002326/2020|EPI ISL 515702|B.1.1.206|South Africa|2020-07-22	0.0005471189	Africa
Africa|hCoV-19/Kenya/C4083/2020|EPI ISL 568721|B.1.5|Kenya|2020-05-05	Africa|hCoV-19/South Africa/KRISP-K002326/2020|EPI ISL 515702|B.1.1.206|South Africa|2020-07-22	0.0005614840	Africa
Africa|hCoV-19/Kenya/C4195/2020|EPI ISL 568723|B.1.5|Kenya|2020-06-05	Africa|hCoV-19/South Africa/KRISP-K002326/2020|EPI ISL 515702|B.1.1.206|South Africa|2020-07-22	0.0005094184	Africa
Africa|hCoV-19/Kenya/C4199/2020|EPI ISL 568724|B.1.5|Kenya|2020-05-06	Africa|hCoV-19/South Africa/KRISP-K002326/2020|EPI ISL 515702|B.1.1.206|South Africa|2020-07-22	0.0005831717	Africa
Africa|hCoV-19/Kenya/C4214/2020|EPI ISL 568725|B.1|Kenya|2020-06-05	Africa|hCoV-19/South Africa/KRISP-K002326/2020|EPI ISL 515702|B.1.1.206|South Africa|2020-07-22	0.0005379467	Africa
Africa|hCoV-19/Kenya/C4419/2020|EPI ISL 568727|B.1|Kenya|2020-05-07	Africa|hCoV-19/South Africa/KRISP-K002326/2020|EPI ISL 515702|B.1.1.206|South Africa|2020-07-22	0.0006057993	Africa
Africa|hCoV-19/Kenya/C4420/2020|EPI ISL 568728|B.1.5|Kenya|2020-05-07	Africa|hCoV-19/South Africa/KRISP-K002326/2020|EPI ISL 515702|B.1.1.206|South Africa|2020-07-22	0.0005885406	Africa
Africa|hCoV-19/Kenya/C4585/2020|EPI ISL 568730|B.1.5|Kenya|2020-05-08	Africa|hCoV-19/South Africa/KRISP-K002326/2020|EPI ISL 515702|B.1.1.206|South Africa|2020-07-22	0.0005433951	Africa
Africa|hCoV-19/Kenya/C460/2020|EPI ISL 457910|B.1.5|Kenya|2020-04-08	Africa|hCoV-19/South Africa/KRISP-K002326/2020|EPI ISL 515702|B.1.1.206|South Africa|2020-07-22	0.0005224023	Africa
Africa|hCoV-19/Kenya/C4691/2020|EPI ISL 568733|B.1.5|Kenya|2020-05-09	Africa|hCoV-19/South Africa/KRISP-K002326/2020|EPI ISL 515702|B.1.1.206|South Africa|2020-07-22	0.0005163966	Africa
Africa|hCoV-19/Kenya/C4710/2020|EPI ISL 568735|B.1.5|Kenya|2020-05-08	Africa|hCoV-19/South Africa/KRISP-K002326/2020|EPI ISL 515702|B.1.1.206|South Africa|2020-07-22	0.0006052614	Africa
Africa|hCoV-19/Kenya/C4717/2020|EPI ISL 568737|B.1.5|Kenya|2020-05-08	Africa|hCoV-19/South Africa/KRISP-K002326/2020|EPI ISL 515702|B.1.1.206|South Africa|2020-07-22	0.0005324265	Africa
Africa|hCoV-19/Kenya/C4872/2020|EPI ISL 568741|B.1.5|Kenya|2020-05-08	Africa|hCoV-19/South Africa/KRISP-K002326/2020|EPI ISL 515702|B.1.1.206|South Africa|2020-07-22	0.0005484990	Africa
Africa|hCoV-19/Kenya/C4895/2020|EPI ISL 568742|B.1.5|Kenya|2020-05-08	Africa|hCoV-19/South Africa/KRISP-K002326/2020|EPI ISL 515702|B.1.1.206|South Africa|2020-07-22	0.0006176161	Africa
Africa|hCoV-19/Kenya/C5008/2020|EPI ISL 568744|B.1|Kenya|2020-05-08	Africa|hCoV-19/South Africa/KRISP-K002326/2020|EPI ISL 515702|B.1.1.206|South Africa|2020-07-22	0.0005598329	Africa
Africa|hCoV-19/Kenya/C5011/2020|EPI ISL 568745|B.1.5|Kenya|2020-05-08	Africa|hCoV-19/South Africa/KRISP-K002326/2020|EPI ISL 515702|B.1.1.206|South Africa|2020-07-22	0.0005831114	Africa
Africa|hCoV-19/Kenya/C5119/2020|EPI ISL 568750|B.1|Kenya|2020-05-09	Africa|hCoV-19/South Africa/KRISP-K002326/2020|EPI ISL 515702|B.1.1.206|South Africa|2020-07-22	0.0004754423	Africa
Africa|hCoV-19/Kenya/C5177/2020|EPI ISL 568752|B.1.5|Kenya|2020-05-09	Africa|hCoV-19/South Africa/KRISP-K002326/2020|EPI ISL 515702|B.1.1.206|South Africa|2020-07-22	0.0005489072	Africa
Africa|hCoV-19/Kenya/C5178/2020|EPI ISL 568753|B.1.5|Kenya|2020-05-09	Africa|hCoV-19/South Africa/KRISP-K002326/2020|EPI ISL 515702|B.1.1.206|South Africa|2020-07-22	0.0005650705	Africa
Africa|hCoV-19/Kenya/C5246/2020|EPI ISL 568754|B.1.5|Kenya|2020-05-09	Africa|hCoV-19/South Africa/KRISP-K002326/2020|EPI ISL 515702|B.1.1.206|South Africa|2020-07-22	0.0005439930	Africa
Africa|hCoV-19/Kenya/C5288/2020|EPI ISL 568755|B.1.5|Kenya|2020-05-10	Africa|hCoV-19/South Africa/KRISP-K002326/2020|EPI ISL 515702|B.1.1.206|South Africa|2020-07-22	0.0006239259	Africa
Africa|hCoV-19/Kenya/C5289/2020|EPI ISL 568756|B.1.5|Kenya|2020-05-10	Africa|hCoV-19/South Africa/KRISP-K002326/2020|EPI ISL 515702|B.1.1.206|South Africa|2020-07-22	0.0005297422	Africa
Africa|hCoV-19/Kenya/C5328/2020|EPI ISL 568760|B.1.5|Kenya|2020-05-10	Africa|hCoV-19/South Africa/KRISP-K002326/2020|EPI ISL 515702|B.1.1.206|South Africa|2020-07-22	0.0005490057	Africa
Africa|hCoV-19/Kenya/C5335/2020|EPI ISL 568762|B.1.5|Kenya|2020-05-10	Africa|hCoV-19/South Africa/KRISP-K002326/2020|EPI ISL 515702|B.1.1.206|South Africa|2020-07-22	0.0005494782	Africa
Africa|hCoV-19/Kenya/C5384/2020|EPI ISL 568764|B.1.5|Kenya|2020-05-10	Africa|hCoV-19/South Africa/KRISP-K002326/2020|EPI ISL 515702|B.1.1.206|South Africa|2020-07-22	0.0006052410	Africa
Africa|hCoV-19/Kenya/C54/2020|EPI ISL 457847|B.1|Kenya|2020-03-24	Africa|hCoV-19/South Africa/KRISP-K002326/2020|EPI ISL 515702|B.1.1.206|South Africa|2020-07-22	0.0005824867	Africa
Africa|hCoV-19/Kenya/C544/2020|EPI ISL 457911|B.1.5|Kenya|2020-04-10	Africa|hCoV-19/South Africa/KRISP-K002326/2020|EPI ISL 515702|B.1.1.206|South Africa|2020-07-22	0.0005224206	Africa
Africa|hCoV-19/Kenya/C5442/2020|EPI ISL 568767|B.1.5|Kenya|2020-05-10	Africa|hCoV-19/South Africa/KRISP-K002326/2020|EPI ISL 515702|B.1.1.206|South Africa|2020-07-22	0.0005773974	Africa
Africa|hCoV-19/Kenya/C569/2020|EPI ISL 568700|B.1|Kenya|2020-04-12	Africa|hCoV-19/South Africa/KRISP-K002326/2020|EPI ISL 515702|B.1.1.206|South Africa|2020-07-22	0.0005595392	Africa
Africa|hCoV-19/Kenya/C5695/2020|EPI ISL 568770|B.1.5|Kenya|2020-05-11	Africa|hCoV-19/South Africa/KRISP-K002326/2020|EPI ISL 515702|B.1.1.206|South Africa|2020-07-22	0.0006113861	Africa
Africa|hCoV-19/Kenya/C5701/2020|EPI ISL 568772|B.1|Kenya|2020-05-11	Africa|hCoV-19/South Africa/KRISP-K002326/2020|EPI ISL 515702|B.1.1.206|South Africa|2020-07-22	0.0005434088	Africa
Africa|hCoV-19/Kenya/C571/2020|EPI ISL 568702|A|Kenya|2020-04-12	Africa|hCoV-19/South Africa/KRISP-K002326/2020|EPI ISL 515702|B.1.1.206|South Africa|2020-07-22	0.0008407911	Africa
Africa|hCoV-19/Kenya/C5767/2020|EPI ISL 568773|B.1.5|Kenya|2020-05-11	Africa|hCoV-19/South Africa/KRISP-K002326/2020|EPI ISL 515702|B.1.1.206|South Africa|2020-07-22	0.0006644947	Africa
Africa|hCoV-19/Kenya/C5811/2020|EPI ISL 568775|B.1.5|Kenya|2020-05-11	Africa|hCoV-19/South Africa/KRISP-K002326/2020|EPI ISL 515702|B.1.1.206|South Africa|2020-07-22	0.0005434080	Africa
Africa|hCoV-19/Kenya/C5813/2020|EPI ISL 568776|B.1|Kenya|2020-05-11	Africa|hCoV-19/South Africa/KRISP-K002326/2020|EPI ISL 515702|B.1.1.206|South Africa|2020-07-22	0.0005489072	Africa
Africa|hCoV-19/Kenya/C5835/2020|EPI ISL 568777|B.1.5|Kenya|2020-05-12	Africa|hCoV-19/South Africa/KRISP-K002326/2020|EPI ISL 515702|B.1.1.206|South Africa|2020-07-22	0.0005828322	Africa
Africa|hCoV-19/Kenya/C587/2020|EPI ISL 457912|B.1.5|Kenya|2020-04-11	Africa|hCoV-19/South Africa/KRISP-K002326/2020|EPI ISL 515702|B.1.1.206|South Africa|2020-07-22	0.0004177126	Africa
Africa|hCoV-19/Kenya/C589/2020|EPI ISL 457913|B.1.5|Kenya|2020-04-11	Africa|hCoV-19/South Africa/KRISP-K002326/2020|EPI ISL 515702|B.1.1.206|South Africa|2020-07-22	0.0004796605	Africa
Africa|hCoV-19/Kenya/C5902/2020|EPI ISL 568779|B.1.5|Kenya|2020-05-12	Africa|hCoV-19/South Africa/KRISP-K002326/2020|EPI ISL 515702|B.1.1.206|South Africa|2020-07-22	0.0005543840	Africa
Africa|hCoV-19/Kenya/C5911/2020|EPI ISL 568780|B.1.5|Kenya|2020-05-12	Africa|hCoV-19/South Africa/KRISP-K002326/2020|EPI ISL 515702|B.1.1.206|South Africa|2020-07-22	0.0005542433	Africa
Africa|hCoV-19/Kenya/C5914/2020|EPI ISL 568782|B.1.5|Kenya|2020-05-12	Africa|hCoV-19/South Africa/KRISP-K002326/2020|EPI ISL 515702|B.1.1.206|South Africa|2020-07-22	0.0005779468	Africa
Africa|hCoV-19/Kenya/C6186/2020|EPI ISL 568787|B.1.5|Kenya|2020-05-13	Africa|hCoV-19/South Africa/KRISP-K002326/2020|EPI ISL 515702|B.1.1.206|South Africa|2020-07-22	0.0006176455	Africa
Africa|hCoV-19/Kenya/C6255/2020|EPI ISL 568790|B.1.1.33|Kenya|2020-05-13	Africa|hCoV-19/South Africa/KRISP-K002326/2020|EPI ISL 515702|B.1.1.206|South Africa|2020-07-22	0.0005437097	Africa
Africa|hCoV-19/Kenya/C6298/2020|EPI ISL 568792|B.1|Kenya|2020-05-13	Africa|hCoV-19/South Africa/KRISP-K002326/2020|EPI ISL 515702|B.1.1.206|South Africa|2020-07-22	0.0005594353	Africa
Africa|hCoV-19/Kenya/C6369/2020|EPI ISL 568794|B.1|Kenya|2020-05-14	Africa|hCoV-19/South Africa/KRISP-K002326/2020|EPI ISL 515702|B.1.1.206|South Africa|2020-07-22	0.0006285402	Africa
Africa|hCoV-19/Kenya/C6380/2020|EPI ISL 568798|B.1.5|Kenya|2020-05-15	Africa|hCoV-19/South Africa/KRISP-K002326/2020|EPI ISL 515702|B.1.1.206|South Africa|2020-07-22	0.0005249237	Africa
Africa|hCoV-19/Kenya/C6384/2020|EPI ISL 568799|B.1|Kenya|2020-05-14	Africa|hCoV-19/South Africa/KRISP-K002326/2020|EPI ISL 515702|B.1.1.206|South Africa|2020-07-22	0.0004800545	Africa
Africa|hCoV-19/Kenya/C639/2020|EPI ISL 568703|B|Kenya|2020-04-14	Africa|hCoV-19/South Africa/KRISP-K002326/2020|EPI ISL 515702|B.1.1.206|South Africa|2020-07-22	0.0006638129	Africa
Africa|hCoV-19/Kenya/C6518/2020|EPI ISL 568803|B.1.5|Kenya|2020-05-14	Africa|hCoV-19/South Africa/KRISP-K002326/2020|EPI ISL 515702|B.1.1.206|South Africa|2020-07-22	0.0005977421	Africa
Africa|hCoV-19/Kenya/C6524/2020|EPI ISL 568805|A|Kenya|2020-05-14	Africa|hCoV-19/South Africa/KRISP-K002326/2020|EPI ISL 515702|B.1.1.206|South Africa|2020-07-22	0.0008975592	Africa
Africa|hCoV-19/Kenya/C656/2020|EPI ISL 457915|B.1.5|Kenya|2020-04-13	Africa|hCoV-19/South Africa/KRISP-K002326/2020|EPI ISL 515702|B.1.1.206|South Africa|2020-07-22	0.0005379724	Africa
Africa|hCoV-19/Kenya/C6564/2020|EPI ISL 568806|B.1.5|Kenya|2020-05-14	Africa|hCoV-19/South Africa/KRISP-K002326/2020|EPI ISL 515702|B.1.1.206|South Africa|2020-07-22	0.0006001260	Africa
Africa|hCoV-19/Kenya/C6878/2020|EPI ISL 568813|B.1.1|Kenya|2020-05-15	Africa|hCoV-19/South Africa/KRISP-K002326/2020|EPI ISL 515702|B.1.1.206|South Africa|2020-07-22	0.0003921701	Africa
Africa|hCoV-19/Kenya/C6914/2020|EPI ISL 568817|B.1|Kenya|2020-05-15	Africa|hCoV-19/South Africa/KRISP-K002326/2020|EPI ISL 515702|B.1.1.206|South Africa|2020-07-22	0.0006640073	Africa
Africa|hCoV-19/Kenya/C7081/2020|EPI ISL 568824|B.1.5|Kenya|2020-05-16	Africa|hCoV-19/South Africa/KRISP-K002326/2020|EPI ISL 515702|B.1.1.206|South Africa|2020-07-22	0.0005344990	Africa
Africa|hCoV-19/Kenya/C713/2020|EPI ISL 457920|B.1.5|Kenya|2020-04-14	Africa|hCoV-19/South Africa/KRISP-K002326/2020|EPI ISL 515702|B.1.1.206|South Africa|2020-07-22	0.0005379701	Africa
Africa|hCoV-19/Kenya/C7579/2020|EPI ISL 568842|A|Kenya|2020-05-16	Africa|hCoV-19/South Africa/KRISP-K002326/2020|EPI ISL 515702|B.1.1.206|South Africa|2020-07-22	0.0008999639	Africa
Africa|hCoV-19/Kenya/C7605/2020|EPI ISL 568847|A|Kenya|2020-05-16	Africa|hCoV-19/South Africa/KRISP-K002326/2020|EPI ISL 515702|B.1.1.206|South Africa|2020-07-22	0.0008829528	Africa
Africa|hCoV-19/Kenya/C787/2020|EPI ISL 457921|B.1.5|Kenya|2020-04-15	Africa|hCoV-19/South Africa/KRISP-K002326/2020|EPI ISL 515702|B.1.1.206|South Africa|2020-07-22	0.0005043152	Africa
Africa|hCoV-19/Kenya/C7949/2020|EPI ISL 568852|B.1|Kenya|2020-05-18	Africa|hCoV-19/South Africa/KRISP-K002326/2020|EPI ISL 515702|B.1.1.206|South Africa|2020-07-22	0.0005952380	Africa
Africa|hCoV-19/Kenya/C815/2020|EPI ISL 568706|B.1|Kenya|2020-04-16	Africa|hCoV-19/South Africa/KRISP-K002326/2020|EPI ISL 515702|B.1.1.206|South Africa|2020-07-22	0.0005591479	Africa
Africa|hCoV-19/Kenya/C8240/2020|EPI ISL 568855|B.1.5|Kenya|2020-05-19	Africa|hCoV-19/South Africa/KRISP-K002326/2020|EPI ISL 515702|B.1.1.206|South Africa|2020-07-22	0.0005625349	Africa
Africa|hCoV-19/Kenya/C926/2020|EPI ISL 457928|B.1.5|Kenya|2020-04-17	Africa|hCoV-19/South Africa/KRISP-K002326/2020|EPI ISL 515702|B.1.1.206|South Africa|2020-07-22	0.0005411358	Africa
Africa|hCoV-19/Kenya/D5/2020|EPI ISL 457999|B.1|Kenya|2020-05-22	Africa|hCoV-19/South Africa/KRISP-K002326/2020|EPI ISL 515702|B.1.1.206|South Africa|2020-07-22	0.0007921834	Africa
Africa|hCoV-19/Kenya/D6/2020|EPI ISL 458000|B.40|Kenya|2020-03-17	Africa|hCoV-19/South Africa/KRISP-K002326/2020|EPI ISL 515702|B.1.1.206|South Africa|2020-07-22	0.0008441111	Africa
Africa|hCoV-19/Kenya/NIC 059/2020|EPI ISL 457827|B.40|Kenya|2020-03	Africa|hCoV-19/South Africa/KRISP-K002326/2020|EPI ISL 515702|B.1.1.206|South Africa|2020-07-22	0.0007811933	Africa
Africa|hCoV-19/Kenya/NIC 084/2020|EPI ISL 457828|B|Kenya|2020-03	Africa|hCoV-19/South Africa/KRISP-K002326/2020|EPI ISL 515702|B.1.1.206|South Africa|2020-07-22	0.0007398019	Africa
Africa|hCoV-19/Kenya/NIC 087/2020|EPI ISL 457829|B.1.1.20|Kenya|2020-03	Africa|hCoV-19/South Africa/KRISP-K002326/2020|EPI ISL 515702|B.1.1.206|South Africa|2020-07-22	0.0004403607	Africa
Africa|hCoV-19/Kenya/NIC 089/2020|EPI ISL 457830|B.1.1.20|Kenya|2020-03	Africa|hCoV-19/South Africa/KRISP-K002326/2020|EPI ISL 515702|B.1.1.206|South Africa|2020-07-22	0.0004581584	Africa
Africa|hCoV-19/Kenya/NIC 168/2020|EPI ISL 457832|B.1.255|Kenya|2020-03	Africa|hCoV-19/South Africa/KRISP-K002326/2020|EPI ISL 515702|B.1.1.206|South Africa|2020-07-22	0.0005885619	Africa
Africa|hCoV-19/Kenya/NIC 187/2020|EPI ISL 457833|B.1.5|Kenya|2020-03-20	Africa|hCoV-19/South Africa/KRISP-K002326/2020|EPI ISL 515702|B.1.1.206|South Africa|2020-07-22	0.0005715938	Africa
Africa|hCoV-19/Kenya/NIC 196/2020|EPI ISL 457834|B.1.1|Kenya|2020-03-21	Africa|hCoV-19/South Africa/KRISP-K002326/2020|EPI ISL 515702|B.1.1.206|South Africa|2020-07-22	0.0004216583	Africa
Africa|hCoV-19/Kenya/NIC 248/2020|EPI ISL 457836|B.40|Kenya|2020-03-23	Africa|hCoV-19/South Africa/KRISP-K002326/2020|EPI ISL 515702|B.1.1.206|South Africa|2020-07-22	0.0007883026	Africa
Africa|hCoV-19/Kenya/NIC 266/2020|EPI ISL 457838|B.6|Kenya|2020-03-24	Africa|hCoV-19/South Africa/KRISP-K002326/2020|EPI ISL 515702|B.1.1.206|South Africa|2020-07-22	0.0008209620	Africa
Africa|hCoV-19/Kenya/NIC 492/2020|EPI ISL 457840|B.1.5|Kenya|2020-03	Africa|hCoV-19/South Africa/KRISP-K002326/2020|EPI ISL 515702|B.1.1.206|South Africa|2020-07-22	0.0005233315	Africa
Africa|hCoV-19/Kenya/NIC 512/2020|EPI ISL 457841|B.1.5|Kenya|2020-03	Africa|hCoV-19/South Africa/KRISP-K002326/2020|EPI ISL 515702|B.1.1.206|South Africa|2020-07-22	0.0005229484	Africa
Africa|hCoV-19/Kenya/NIC 569/2020|EPI ISL 457843|B.1.1|Kenya|2020-03-29	Africa|hCoV-19/South Africa/KRISP-K002326/2020|EPI ISL 515702|B.1.1.206|South Africa|2020-07-22	0.0004370303	Africa
Africa|hCoV-19/Kenya/NIC 593/2020|EPI ISL 457844|B.1.1.316|Kenya|2020-03-29	Africa|hCoV-19/South Africa/KRISP-K002326/2020|EPI ISL 515702|B.1.1.206|South Africa|2020-07-22	0.0004498055	Africa
Africa|hCoV-19/Kenya/S052/2020|EPI ISL 457932|B.4|Kenya|2020-03-14	Africa|hCoV-19/South Africa/KRISP-K002326/2020|EPI ISL 515702|B.1.1.206|South Africa|2020-07-22	0.0008973215	Africa
Africa|hCoV-19/Kenya/S109/2020|EPI ISL 457933|B.4|Kenya|2020-03-23	Africa|hCoV-19/South Africa/KRISP-K002326/2020|EPI ISL 515702|B.1.1.206|South Africa|2020-07-22	0.0009046787	Africa
Africa|hCoV-19/Kenya/S299/2020|EPI ISL 457934|B.1.1.1|Kenya|2020-03-29	Africa|hCoV-19/South Africa/KRISP-K002326/2020|EPI ISL 515702|B.1.1.206|South Africa|2020-07-22	0.0005823472	Africa
Africa|hCoV-19/Madagascar/IP-01650/2020|EPI ISL 508862|B.1|Madagascar|2020-03-20	Africa|hCoV-19/South Africa/KRISP-K002326/2020|EPI ISL 515702|B.1.1.206|South Africa|2020-07-22	0.0006052411	Africa
Africa|hCoV-19/Madagascar/IP-01861/2020|EPI ISL 508863|B.1|Madagascar|2020-03-22	Africa|hCoV-19/South Africa/KRISP-K002326/2020|EPI ISL 515702|B.1.1.206|South Africa|2020-07-22	0.0006052412	Africa
Africa|hCoV-19/Mali/M002593/2020|EPI ISL 487446|A|Mali|2020-04-06	Africa|hCoV-19/South Africa/KRISP-K002326/2020|EPI ISL 515702|B.1.1.206|South Africa|2020-07-22	0.0008070729	Africa
Africa|hCoV-19/Mali/M002615/2020|EPI ISL 487447|A|Mali|2020-04-06	Africa|hCoV-19/South Africa/KRISP-K002326/2020|EPI ISL 515702|B.1.1.206|South Africa|2020-07-22	0.0008408760	Africa
Africa|hCoV-19/Mali/M002616/2020|EPI ISL 487448|A|Mali|2020-04-06	Africa|hCoV-19/South Africa/KRISP-K002326/2020|EPI ISL 515702|B.1.1.206|South Africa|2020-07-22	0.0008087124	Africa
Africa|hCoV-19/Mali/M002618/2020|EPI ISL 487449|A|Mali|2020-04-06	Africa|hCoV-19/South Africa/KRISP-K002326/2020|EPI ISL 515702|B.1.1.206|South Africa|2020-07-22	0.0008744436	Africa
Africa|hCoV-19/Mali/M002644/2020|EPI ISL 487450|A|Mali|2020-04-08	Africa|hCoV-19/South Africa/KRISP-K002326/2020|EPI ISL 515702|B.1.1.206|South Africa|2020-07-22	0.0009081555	Africa
Africa|hCoV-19/Mali/M002659/2020|EPI ISL 487451|A|Mali|2020-04-09	Africa|hCoV-19/South Africa/KRISP-K002326/2020|EPI ISL 515702|B.1.1.206|South Africa|2020-07-22	0.0007734292	Africa
Africa|hCoV-19/Mali/M002663/2020|EPI ISL 487452|A|Mali|2020-04-09	Africa|hCoV-19/South Africa/KRISP-K002326/2020|EPI ISL 515702|B.1.1.206|South Africa|2020-07-22	0.0009417433	Africa
Africa|hCoV-19/Mali/M002667/2020|EPI ISL 487453|B.1|Mali|2020-04-10	Africa|hCoV-19/South Africa/KRISP-K002326/2020|EPI ISL 515702|B.1.1.206|South Africa|2020-07-22	0.0006052412	Africa
Africa|hCoV-19/Mali/M002672/2020|EPI ISL 487454|B|Mali|2020-04-10	Africa|hCoV-19/South Africa/KRISP-K002326/2020|EPI ISL 515702|B.1.1.206|South Africa|2020-07-22	0.0007736970	Africa
Africa|hCoV-19/Mali/M002673/2020|EPI ISL 487455|B.1|Mali|2020-04-10	Africa|hCoV-19/South Africa/KRISP-K002326/2020|EPI ISL 515702|B.1.1.206|South Africa|2020-07-22	0.0006052290	Africa
Africa|hCoV-19/Mali/M002675/2020|EPI ISL 487456|A|Mali|2020-04-10	Africa|hCoV-19/South Africa/KRISP-K002326/2020|EPI ISL 515702|B.1.1.206|South Africa|2020-07-22	0.0008407912	Africa
Africa|hCoV-19/Mali/M002698/2020|EPI ISL 487457|A|Mali|2020-04-12	Africa|hCoV-19/South Africa/KRISP-K002326/2020|EPI ISL 515702|B.1.1.206|South Africa|2020-07-22	0.0008080750	Africa
Africa|hCoV-19/Mali/M002700/2020|EPI ISL 487458|B.1|Mali|2020-04-12	Africa|hCoV-19/South Africa/KRISP-K002326/2020|EPI ISL 515702|B.1.1.206|South Africa|2020-07-22	0.0007427883	Africa
Africa|hCoV-19/Mali/M002703/2020|EPI ISL 487459|B.1|Mali|2020-04-12	Africa|hCoV-19/South Africa/KRISP-K002326/2020|EPI ISL 515702|B.1.1.206|South Africa|2020-07-22	0.0006725040	Africa
Africa|hCoV-19/Mali/M002704/2020|EPI ISL 487460|A|Mali|2020-04-12	Africa|hCoV-19/South Africa/KRISP-K002326/2020|EPI ISL 515702|B.1.1.206|South Africa|2020-07-22	0.0007734629	Africa
Africa|hCoV-19/Mali/M002707/2020|EPI ISL 487461|A|Mali|2020-04-12	Africa|hCoV-19/South Africa/KRISP-K002326/2020|EPI ISL 515702|B.1.1.206|South Africa|2020-07-22	0.0009417843	Africa
Africa|hCoV-19/Mali/M002758/2020|EPI ISL 487462|B.1|Mali|2020-04-13	Africa|hCoV-19/South Africa/KRISP-K002326/2020|EPI ISL 515702|B.1.1.206|South Africa|2020-07-22	0.0007062217	Africa
Africa|hCoV-19/Mali/M002823/2020|EPI ISL 487463|A|Mali|2020-04-14	Africa|hCoV-19/South Africa/KRISP-K002326/2020|EPI ISL 515702|B.1.1.206|South Africa|2020-07-22	0.0008744199	Africa
Africa|hCoV-19/Mali/M002824/2020|EPI ISL 487464|B.1.3|Mali|2020-04-14	Africa|hCoV-19/South Africa/KRISP-K002326/2020|EPI ISL 515702|B.1.1.206|South Africa|2020-07-22	0.0007061883	Africa
Africa|hCoV-19/Mali/M002826/2020|EPI ISL 487465|A|Mali|2020-04-14	Africa|hCoV-19/South Africa/KRISP-K002326/2020|EPI ISL 515702|B.1.1.206|South Africa|2020-07-22	0.0008071432	Africa
Africa|hCoV-19/Mali/M002830/2020|EPI ISL 487466|B.1.275|Mali|2020-04-14	Africa|hCoV-19/South Africa/KRISP-K002326/2020|EPI ISL 515702|B.1.1.206|South Africa|2020-07-22	0.0006725760	Africa
Africa|hCoV-19/Morocco/15N/2020|EPI ISL 458150|B.1.1|Morocco|2020-05-15	Africa|hCoV-19/South Africa/KRISP-K002326/2020|EPI ISL 515702|B.1.1.206|South Africa|2020-07-22	0.0007070274	Africa
Africa|hCoV-19/Morocco/6887/2020|EPI ISL 459965|B.1.1|Morocco|2020-03-03	Africa|hCoV-19/South Africa/KRISP-K002326/2020|EPI ISL 515702|B.1.1.206|South Africa|2020-07-22	0.0004033910	Africa
Africa|hCoV-19/Morocco/6888/2020|EPI ISL 459966|B.1.1|Morocco|2020-03-15	Africa|hCoV-19/South Africa/KRISP-K002326/2020|EPI ISL 515702|B.1.1.206|South Africa|2020-07-22	0.0005042812	Africa
Africa|hCoV-19/Morocco/6889/2020|EPI ISL 459967|B.1.5|Morocco|2020-03-15	Africa|hCoV-19/South Africa/KRISP-K002326/2020|EPI ISL 515702|B.1.1.206|South Africa|2020-07-22	0.0005089683	Africa
Africa|hCoV-19/Morocco/6890/2020|EPI ISL 459968|B.1.5|Morocco|2020-03-17	Africa|hCoV-19/South Africa/KRISP-K002326/2020|EPI ISL 515702|B.1.1.206|South Africa|2020-07-22	0.0005751953	Africa
Africa|hCoV-19/Morocco/6891/2020|EPI ISL 459969|B.1.255|Morocco|2020-03-20	Africa|hCoV-19/South Africa/KRISP-K002326/2020|EPI ISL 515702|B.1.1.206|South Africa|2020-07-22	0.0005437268	Africa
Africa|hCoV-19/Morocco/6892/2020|EPI ISL 459970|B.1.5|Morocco|2020-03-17	Africa|hCoV-19/South Africa/KRISP-K002326/2020|EPI ISL 515702|B.1.1.206|South Africa|2020-07-22	0.0005780495	Africa
Africa|hCoV-19/Morocco/6893/2020|EPI ISL 459971|B.1.153|Morocco|2020-03-18	Africa|hCoV-19/South Africa/KRISP-K002326/2020|EPI ISL 515702|B.1.1.206|South Africa|2020-07-22	0.0007501614	Africa
Africa|hCoV-19/Morocco/6894/2020|EPI ISL 459972|B.1|Morocco|2020-03-20	Africa|hCoV-19/South Africa/KRISP-K002326/2020|EPI ISL 515702|B.1.1.206|South Africa|2020-07-22	0.0007061884	Africa
Africa|hCoV-19/Morocco/6895/2020|EPI ISL 459973|B.1.1|Morocco|2020-03-20	Africa|hCoV-19/South Africa/KRISP-K002326/2020|EPI ISL 515702|B.1.1.206|South Africa|2020-07-22	0.0004370157	Africa
Africa|hCoV-19/Morocco/6897/2020|EPI ISL 459975|B.1.5|Morocco|2020-03-21	Africa|hCoV-19/South Africa/KRISP-K002326/2020|EPI ISL 515702|B.1.1.206|South Africa|2020-07-22	0.0005716129	Africa
Africa|hCoV-19/Morocco/6898/2020|EPI ISL 459976|B.1|Morocco|2020-03-16	Africa|hCoV-19/South Africa/KRISP-K002326/2020|EPI ISL 515702|B.1.1.206|South Africa|2020-07-22	0.0006389343	Africa
Africa|hCoV-19/Morocco/6899/2020|EPI ISL 459977|B.1.1|Morocco|2020-04-21	Africa|hCoV-19/South Africa/KRISP-K002326/2020|EPI ISL 515702|B.1.1.206|South Africa|2020-07-22	0.0004370348	Africa
Africa|hCoV-19/Morocco/6900/2020|EPI ISL 459978|B.1.1.247|Morocco|2020-04-20	Africa|hCoV-19/South Africa/KRISP-K002326/2020|EPI ISL 515702|B.1.1.206|South Africa|2020-07-22	0.0005379450	Africa
Africa|hCoV-19/Morocco/6901/2020|EPI ISL 459979|B.1|Morocco|2020-04-19	Africa|hCoV-19/South Africa/KRISP-K002326/2020|EPI ISL 515702|B.1.1.206|South Africa|2020-07-22	0.0006388786	Africa
Africa|hCoV-19/Morocco/6902/2020|EPI ISL 459980|B.1.1|Morocco|2020-04-19	Africa|hCoV-19/South Africa/KRISP-K002326/2020|EPI ISL 515702|B.1.1.206|South Africa|2020-07-22	0.0005715782	Africa
Africa|hCoV-19/Morocco/6903/2020|EPI ISL 459981|B.1|Morocco|2020-04-19	Africa|hCoV-19/South Africa/KRISP-K002326/2020|EPI ISL 515702|B.1.1.206|South Africa|2020-07-22	0.0007735094	Africa
Africa|hCoV-19/Morocco/6904/2020|EPI ISL 459982|B.1|Morocco|2020-04-18	Africa|hCoV-19/South Africa/KRISP-K002326/2020|EPI ISL 515702|B.1.1.206|South Africa|2020-07-22	0.0007398663	Africa
Africa|hCoV-19/Morocco/6905/2020|EPI ISL 459983|B.1.1|Morocco|2020-04-21	Africa|hCoV-19/South Africa/KRISP-K002326/2020|EPI ISL 515702|B.1.1.206|South Africa|2020-07-22	0.0005043133	Africa
Africa|hCoV-19/Morocco/6906/2020|EPI ISL 459984|B.1.1|Morocco|2020-04-06	Africa|hCoV-19/South Africa/KRISP-K002326/2020|EPI ISL 515702|B.1.1.206|South Africa|2020-07-22	0.0004033910	Africa
Africa|hCoV-19/Morocco/AZ183/2020|EPI ISL 476026|B.1.1|Morocco|2020-05-11	Africa|hCoV-19/South Africa/KRISP-K002326/2020|EPI ISL 515702|B.1.1.206|South Africa|2020-07-22	0.0006052390	Africa
Africa|hCoV-19/Morocco/CA24/2020|EPI ISL 476025|B.1.1|Morocco|2020-05-02	Africa|hCoV-19/South Africa/KRISP-K002326/2020|EPI ISL 515702|B.1.1.206|South Africa|2020-07-22	0.0007398710	Africa
Africa|hCoV-19/Morocco/HMIMV-Rabat102-03/2020|EPI ISL 471456|B.1|Morocco|2020-03-31	Africa|hCoV-19/South Africa/KRISP-K002326/2020|EPI ISL 515702|B.1.1.206|South Africa|2020-07-22	0.0007398636	Africa
Africa|hCoV-19/Morocco/HMIMV-Rabat1025-04/2020|EPI ISL 471457|B.1|Morocco|2020-04-13	Africa|hCoV-19/South Africa/KRISP-K002326/2020|EPI ISL 515702|B.1.1.206|South Africa|2020-07-22	0.0006725626	Africa
Africa|hCoV-19/Morocco/HMIMV-Rabat1429-04/2020|EPI ISL 471458|B.1|Morocco|2020-04-19	Africa|hCoV-19/South Africa/KRISP-K002326/2020|EPI ISL 515702|B.1.1.206|South Africa|2020-07-22	0.0007735458	Africa
Africa|hCoV-19/Morocco/HMIMV-Rabat1435-04/2020|EPI ISL 471459|B.1|Morocco|2020-04-19	Africa|hCoV-19/South Africa/KRISP-K002326/2020|EPI ISL 515702|B.1.1.206|South Africa|2020-07-22	0.0006388936	Africa
Africa|hCoV-19/Morocco/HMIMV-Rabat1462-04/2020|EPI ISL 471460|B.1|Morocco|2020-04-19	Africa|hCoV-19/South Africa/KRISP-K002326/2020|EPI ISL 515702|B.1.1.206|South Africa|2020-07-22	0.0007398662	Africa
Africa|hCoV-19/Morocco/OUA677-19/2020|EPI ISL 451400|B.1.5|Morocco|2020-04-23	Africa|hCoV-19/South Africa/KRISP-K002326/2020|EPI ISL 515702|B.1.1.206|South Africa|2020-07-22	0.0006389215	Africa
Africa|hCoV-19/Morocco/RA85/2020|EPI ISL 467299|B.1|Morocco|2020-05-21	Africa|hCoV-19/South Africa/KRISP-K002326/2020|EPI ISL 515702|B.1.1.206|South Africa|2020-07-22	0.0011103443	Africa
Africa|hCoV-19/Morocco/RMPS-01/2020|EPI ISL 469017|B.1|Morocco|2020-04-13	Africa|hCoV-19/South Africa/KRISP-K002326/2020|EPI ISL 515702|B.1.1.206|South Africa|2020-07-22	0.0006052411	Africa
Africa|hCoV-19/Morocco/RMPS-02/2020|EPI ISL 469049|B.1|Morocco|2020-03-30	Africa|hCoV-19/South Africa/KRISP-K002326/2020|EPI ISL 515702|B.1.1.206|South Africa|2020-07-22	0.0006052675	Africa
Africa|hCoV-19/Morocco/RMPS-03/2020|EPI ISL 469051|B.1|Morocco|2020-04-03	Africa|hCoV-19/South Africa/KRISP-K002326/2020|EPI ISL 515702|B.1.1.206|South Africa|2020-07-22	0.0007061883	Africa
Africa|hCoV-19/Morocco/RMPS-04/2020|EPI ISL 469052|B.1|Morocco|2020-03-30	Africa|hCoV-19/South Africa/KRISP-K002326/2020|EPI ISL 515702|B.1.1.206|South Africa|2020-07-22	0.0006052411	Africa
Africa|hCoV-19/Morocco/RMPS-05/2020|EPI ISL 469053|B.1|Morocco|2020-03-30	Africa|hCoV-19/South Africa/KRISP-K002326/2020|EPI ISL 515702|B.1.1.206|South Africa|2020-07-22	0.0005716051	Africa
Africa|hCoV-19/Morocco/RMPS-06/2020|EPI ISL 469054|B.1|Morocco|2020-04-01	Africa|hCoV-19/South Africa/KRISP-K002326/2020|EPI ISL 515702|B.1.1.206|South Africa|2020-07-22	0.0006052412	Africa
Africa|hCoV-19/Morocco/RMPS-12/2020|EPI ISL 482737|B.1.1|Morocco|2020-05-08	Africa|hCoV-19/South Africa/KRISP-K002326/2020|EPI ISL 515702|B.1.1.206|South Africa|2020-07-22	0.0006159593	Africa
Africa|hCoV-19/Morocco/RMPS-13/2020|EPI ISL 482738|B.1|Morocco|2020-04-10	Africa|hCoV-19/South Africa/KRISP-K002326/2020|EPI ISL 515702|B.1.1.206|South Africa|2020-07-22	0.0006159257	Africa
Africa|hCoV-19/Morocco/RMPS-14/2020|EPI ISL 482739|B.1|Morocco|2020-04-22	Africa|hCoV-19/South Africa/KRISP-K002326/2020|EPI ISL 515702|B.1.1.206|South Africa|2020-07-22	0.0005932380	Africa
Africa|hCoV-19/Morocco/refstage1/2020|EPI ISL 476559|B.1.5|Morocco|2020-02-27	Africa|hCoV-19/South Africa/KRISP-K002326/2020|EPI ISL 515702|B.1.1.206|South Africa|2020-07-22	0.0005043154	Africa
Africa|hCoV-19/Nigeria/AB03-CV135/2020|EPI ISL 527872|B.1.5|Nigeria|2020-05-12	Africa|hCoV-19/South Africa/KRISP-K002326/2020|EPI ISL 515702|B.1.1.206|South Africa|2020-07-22	0.0006117593	Africa
Africa|hCoV-19/Nigeria/ED01-CV155/2020|EPI ISL 527873|B.40|Nigeria|2020-02-21	Africa|hCoV-19/South Africa/KRISP-K002326/2020|EPI ISL 515702|B.1.1.206|South Africa|2020-07-22	0.0008407698	Africa
Africa|hCoV-19/Nigeria/ED02-CV156/2020|EPI ISL 527874|B.40|Nigeria|2020-03-23	Africa|hCoV-19/South Africa/KRISP-K002326/2020|EPI ISL 515702|B.1.1.206|South Africa|2020-07-22	0.0007398017	Africa
Africa|hCoV-19/Nigeria/ED03-CV157/2020|EPI ISL 527875|B.40|Nigeria|2020-03-26	Africa|hCoV-19/South Africa/KRISP-K002326/2020|EPI ISL 515702|B.1.1.206|South Africa|2020-07-22	0.0009022753	Africa
Africa|hCoV-19/Nigeria/ED04-CV158/2020|EPI ISL 527876|A|Nigeria|2020-03-25	Africa|hCoV-19/South Africa/KRISP-K002326/2020|EPI ISL 515702|B.1.1.206|South Africa|2020-07-22	0.0008408060	Africa
Africa|hCoV-19/Nigeria/ED06-CV159/2020|EPI ISL 527877|A|Nigeria|2020-03-25	Africa|hCoV-19/South Africa/KRISP-K002326/2020|EPI ISL 515702|B.1.1.206|South Africa|2020-07-22	0.0008337625	Africa
Africa|hCoV-19/Nigeria/ED07-CV160/2020|EPI ISL 527878|B.40|Nigeria|2020-03-31	Africa|hCoV-19/South Africa/KRISP-K002326/2020|EPI ISL 515702|B.1.1.206|South Africa|2020-07-22	0.0008745112	Africa
Africa|hCoV-19/Nigeria/ED1010-CV215/2020|EPI ISL 527879|B.1.1.229|Nigeria|2020-05-04	Africa|hCoV-19/South Africa/KRISP-K002326/2020|EPI ISL 515702|B.1.1.206|South Africa|2020-07-22	0.0004706529	Africa
Africa|hCoV-19/Nigeria/ED18-CV161/2020|EPI ISL 527880|B.1.5|Nigeria|2020-03-25	Africa|hCoV-19/South Africa/KRISP-K002326/2020|EPI ISL 515702|B.1.1.206|South Africa|2020-07-22	0.0005391666	Africa
Africa|hCoV-19/Nigeria/ED20-CV162/2020|EPI ISL 527881|B.1|Nigeria|2020-03-30	Africa|hCoV-19/South Africa/KRISP-K002326/2020|EPI ISL 515702|B.1.1.206|South Africa|2020-07-22	0.0006052412	Africa
Africa|hCoV-19/Nigeria/ED25-CV163/2020|EPI ISL 527882|B.1.5|Nigeria|2020-05-09	Africa|hCoV-19/South Africa/KRISP-K002326/2020|EPI ISL 515702|B.1.1.206|South Africa|2020-07-22	0.0005379469	Africa
Africa|hCoV-19/Nigeria/ED32-CV164/2020|EPI ISL 527883|B.1.5|Nigeria|2020-05-18	Africa|hCoV-19/South Africa/KRISP-K002326/2020|EPI ISL 515702|B.1.1.206|South Africa|2020-07-22	0.0005426840	Africa
Africa|hCoV-19/Nigeria/ED46-CV165/2020|EPI ISL 527884|B.1.1.229|Nigeria|2020-04-24	Africa|hCoV-19/South Africa/KRISP-K002326/2020|EPI ISL 515702|B.1.1.206|South Africa|2020-07-22	0.0005379357	Africa
Africa|hCoV-19/Nigeria/ED48-CV193/2020|EPI ISL 527885|B.1.5|Nigeria|2020-04-26	Africa|hCoV-19/South Africa/KRISP-K002326/2020|EPI ISL 515702|B.1.1.206|South Africa|2020-07-22	0.0004821069	Africa
Africa|hCoV-19/Nigeria/EK025-CV58/2020|EPI ISL 487098|B.1.1.71|Nigeria|2020-04-19	Africa|hCoV-19/South Africa/KRISP-K002326/2020|EPI ISL 515702|B.1.1.206|South Africa|2020-07-22	0.0005164440	Africa
Africa|hCoV-19/Nigeria/EK084-CV50/2020|EPI ISL 487105|B.1.1.71|Nigeria|2020-04-23	Africa|hCoV-19/South Africa/KRISP-K002326/2020|EPI ISL 515702|B.1.1.206|South Africa|2020-07-22	0.0005379312	Africa
Africa|hCoV-19/Nigeria/EK220-CV54/2020|EPI ISL 487102|B.1.1|Nigeria|2020-05-14	Africa|hCoV-19/South Africa/KRISP-K002326/2020|EPI ISL 515702|B.1.1.206|South Africa|2020-07-22	0.0005049039	Africa
Africa|hCoV-19/Nigeria/EK254-CV60/2020|EPI ISL 487096|B.1.1|Nigeria|2020-05-19	Africa|hCoV-19/South Africa/KRISP-K002326/2020|EPI ISL 515702|B.1.1.206|South Africa|2020-07-22	0.0005181741	Africa
Africa|hCoV-19/Nigeria/EK291-CV115/2020|EPI ISL 527887|B.1.1|Nigeria|2020-06-02	Africa|hCoV-19/South Africa/KRISP-K002326/2020|EPI ISL 515702|B.1.1.206|South Africa|2020-07-22	0.0005379680	Africa
Africa|hCoV-19/Nigeria/KW017-CV24/2020|EPI ISL 455362|B.1.255|Nigeria|2020-04-10	Africa|hCoV-19/South Africa/KRISP-K002326/2020|EPI ISL 515702|B.1.1.206|South Africa|2020-07-22	0.0006389065	Africa
Africa|hCoV-19/Nigeria/KW298-CV48/2020|EPI ISL 487107|A|Nigeria|2020-05-08	Africa|hCoV-19/South Africa/KRISP-K002326/2020|EPI ISL 515702|B.1.1.206|South Africa|2020-07-22	0.0009081127	Africa
Africa|hCoV-19/Nigeria/KW326-CV52/2020|EPI ISL 487103|B.1.1|Nigeria|2020-05-09	Africa|hCoV-19/South Africa/KRISP-K002326/2020|EPI ISL 515702|B.1.1.206|South Africa|2020-07-22	0.0004732502	Africa
Africa|hCoV-19/Nigeria/Lagos01/2020|EPI ISL 413550|B.1.1|Nigeria|2020-02-27	Africa|hCoV-19/South Africa/KRISP-K002326/2020|EPI ISL 515702|B.1.1.206|South Africa|2020-07-22	0.0004425285	Africa
Africa|hCoV-19/Nigeria/NG57752/2020|EPI ISL 462992|B.1.1|Nigeria|2020-03	Africa|hCoV-19/South Africa/KRISP-K002326/2020|EPI ISL 515702|B.1.1.206|South Africa|2020-07-22	0.0004712223	Africa
Africa|hCoV-19/Nigeria/OG007-CV22/2020|EPI ISL 455412|B.40|Nigeria|2020-03-29	Africa|hCoV-19/South Africa/KRISP-K002326/2020|EPI ISL 515702|B.1.1.206|South Africa|2020-07-22	0.0007734783	Africa
Africa|hCoV-19/Nigeria/ON191-CV49/2020|EPI ISL 487106|B.1.246|Nigeria|2020-06-30	Africa|hCoV-19/South Africa/KRISP-K002326/2020|EPI ISL 515702|B.1.1.206|South Africa|2020-07-22	0.0007095999	Africa
Africa|hCoV-19/Nigeria/ON505-CV43/2020|EPI ISL 487112|B.1.246|Nigeria|2020-05-24	Africa|hCoV-19/South Africa/KRISP-K002326/2020|EPI ISL 515702|B.1.1.206|South Africa|2020-07-22	0.0007734755	Africa
Africa|hCoV-19/Nigeria/ON507-CV44/2020|EPI ISL 487111|B.1.1.10|Nigeria|2020-05-24	Africa|hCoV-19/South Africa/KRISP-K002326/2020|EPI ISL 515702|B.1.1.206|South Africa|2020-07-22	0.0005385752	Africa
Africa|hCoV-19/Nigeria/ON595-CV121/2020|EPI ISL 527888|B.1.1.90|Nigeria|2020-06-03	Africa|hCoV-19/South Africa/KRISP-K002326/2020|EPI ISL 515702|B.1.1.206|South Africa|2020-07-22	0.0005715916	Africa
Africa|hCoV-19/Nigeria/ON705-CV153/2020|EPI ISL 527889|B.1.1.1|Nigeria|2020-06-09	Africa|hCoV-19/South Africa/KRISP-K002326/2020|EPI ISL 515702|B.1.1.206|South Africa|2020-07-22	0.0006724881	Africa
Africa|hCoV-19/Nigeria/ON752-CV144/2020|EPI ISL 527890|B.1|Nigeria|2020-06-11	Africa|hCoV-19/South Africa/KRISP-K002326/2020|EPI ISL 515702|B.1.1.206|South Africa|2020-07-22	0.0007403540	Africa
Africa|hCoV-19/Nigeria/ON920-CV152/2020|EPI ISL 527891|B.1.1.220|Nigeria|2020-06-16	Africa|hCoV-19/South Africa/KRISP-K002326/2020|EPI ISL 515702|B.1.1.206|South Africa|2020-07-22	0.0005722456	Africa
Africa|hCoV-19/Nigeria/ON969-CV145/2020|EPI ISL 527892|B.1.1|Nigeria|2020-06-17	Africa|hCoV-19/South Africa/KRISP-K002326/2020|EPI ISL 515702|B.1.1.206|South Africa|2020-07-22	0.0005716279	Africa
Africa|hCoV-19/Nigeria/OS016-CV3/2020|EPI ISL 455413|B.40|Nigeria|2020-03-27	Africa|hCoV-19/South Africa/KRISP-K002326/2020|EPI ISL 515702|B.1.1.206|South Africa|2020-07-22	0.0007419970	Africa
Africa|hCoV-19/Nigeria/OS030-CV5/2020|EPI ISL 455415|A|Nigeria|2020-03-29	Africa|hCoV-19/South Africa/KRISP-K002326/2020|EPI ISL 515702|B.1.1.206|South Africa|2020-07-22	0.0010108157	Africa
Africa|hCoV-19/Nigeria/OS055-CV8/2020|EPI ISL 455418|A|Nigeria|2020-03-29	Africa|hCoV-19/South Africa/KRISP-K002326/2020|EPI ISL 515702|B.1.1.206|South Africa|2020-07-22	0.0010015289	Africa
Africa|hCoV-19/Nigeria/OS060-CV9/2020|EPI ISL 455419|B.1|Nigeria|2020-03-29	Africa|hCoV-19/South Africa/KRISP-K002326/2020|EPI ISL 515702|B.1.1.206|South Africa|2020-07-22	0.0007461552	Africa
Africa|hCoV-19/Nigeria/OS070-CV11/2020|EPI ISL 455422|A|Nigeria|2020-03-29	Africa|hCoV-19/South Africa/KRISP-K002326/2020|EPI ISL 515702|B.1.1.206|South Africa|2020-07-22	0.0009754618	Africa
Africa|hCoV-19/Nigeria/OS085-CV14/2020|EPI ISL 455424|A|Nigeria|2020-03-29	Africa|hCoV-19/South Africa/KRISP-K002326/2020|EPI ISL 515702|B.1.1.206|South Africa|2020-07-22	0.0008744786	Africa
Africa|hCoV-19/Nigeria/OS125-CV20/2020|EPI ISL 455427|A|Nigeria|2020-03-29	Africa|hCoV-19/South Africa/KRISP-K002326/2020|EPI ISL 515702|B.1.1.206|South Africa|2020-07-22	0.0009446394	Africa
Africa|hCoV-19/Nigeria/OS294-CV42/2020|EPI ISL 487113|B.1.5|Nigeria|2020-04-23	Africa|hCoV-19/South Africa/KRISP-K002326/2020|EPI ISL 515702|B.1.1.206|South Africa|2020-07-22	0.0006052527	Africa
Africa|hCoV-19/Nigeria/OS524-CV45/2020|EPI ISL 487110|B.1.22|Nigeria|2020-05-11	Africa|hCoV-19/South Africa/KRISP-K002326/2020|EPI ISL 515702|B.1.1.206|South Africa|2020-07-22	0.0007061883	Africa
Africa|hCoV-19/Nigeria/OS589-CV46/2020|EPI ISL 487109|B.1.22|Nigeria|2020-05-29	Africa|hCoV-19/South Africa/KRISP-K002326/2020|EPI ISL 515702|B.1.1.206|South Africa|2020-07-22	0.0007400875	Africa
Africa|hCoV-19/Nigeria/OY008-CV29/2020|EPI ISL 455429|B.1|Nigeria|2020-03-27	Africa|hCoV-19/South Africa/KRISP-K002326/2020|EPI ISL 515702|B.1.1.206|South Africa|2020-07-22	0.0006052411	Africa
Africa|hCoV-19/Nigeria/OY045A-CV35/2020|EPI ISL 455431|B.40|Nigeria|2020-04-02	Africa|hCoV-19/South Africa/KRISP-K002326/2020|EPI ISL 515702|B.1.1.206|South Africa|2020-07-22	0.0007399758	Africa
Africa|hCoV-19/Nigeria/OY094-CV57/2020|EPI ISL 487099|B.1.1.102|Nigeria|2020-04-24	Africa|hCoV-19/South Africa/KRISP-K002326/2020|EPI ISL 515702|B.1.1.206|South Africa|2020-07-22	0.0004706829	Africa
Africa|hCoV-19/Nigeria/OY175-CV51/2020|EPI ISL 487104|B.1|Nigeria|2020-05-03	Africa|hCoV-19/South Africa/KRISP-K002326/2020|EPI ISL 515702|B.1.1.206|South Africa|2020-07-22	0.0007167287	Africa
Africa|hCoV-19/Nigeria/OY233-CV66/2020|EPI ISL 487091|B.1.246|Nigeria|2020-05-13	Africa|hCoV-19/South Africa/KRISP-K002326/2020|EPI ISL 515702|B.1.1.206|South Africa|2020-07-22	0.0008744755	Africa
Africa|hCoV-19/Nigeria/OY260-CV55/2020|EPI ISL 487101|B.1.265|Nigeria|2020-05-16	Africa|hCoV-19/South Africa/KRISP-K002326/2020|EPI ISL 515702|B.1.1.206|South Africa|2020-07-22	0.0007734756	Africa
Africa|hCoV-19/Nigeria/OY592-CV167/2020|EPI ISL 527898|B.1.265|Nigeria|2020-06-10	Africa|hCoV-19/South Africa/KRISP-K002326/2020|EPI ISL 515702|B.1.1.206|South Africa|2020-07-22	0.0008745256	Africa
Africa|hCoV-19/Nigeria/OY595-CV168/2020|EPI ISL 527899|B.1.265|Nigeria|2020-06-09	Africa|hCoV-19/South Africa/KRISP-K002326/2020|EPI ISL 515702|B.1.1.206|South Africa|2020-07-22	0.0009040412	Africa
Africa|hCoV-19/Nigeria/OY598-CV169/2020|EPI ISL 527900|B.1.1|Nigeria|2020-06-09	Africa|hCoV-19/South Africa/KRISP-K002326/2020|EPI ISL 515702|B.1.1.206|South Africa|2020-07-22	0.0006884288	Africa
Africa|hCoV-19/Nigeria/OY605-CV170/2020|EPI ISL 527901|B.1.1|Nigeria|2020-06-12	Africa|hCoV-19/South Africa/KRISP-K002326/2020|EPI ISL 515702|B.1.1.206|South Africa|2020-07-22	0.0007061254	Africa
Africa|hCoV-19/Nigeria/OY608-CV172/2020|EPI ISL 527903|B.1.1|Nigeria|2020-06-11	Africa|hCoV-19/South Africa/KRISP-K002326/2020|EPI ISL 515702|B.1.1.206|South Africa|2020-07-22	0.0005770676	Africa
Africa|hCoV-19/Nigeria/OY612-CV173/2020|EPI ISL 527904|B.1.1|Nigeria|2020-06-13	Africa|hCoV-19/South Africa/KRISP-K002326/2020|EPI ISL 515702|B.1.1.206|South Africa|2020-07-22	0.0005720797	Africa
Africa|hCoV-19/Nigeria/OY616-CV174/2020|EPI ISL 527905|B.1.1|Nigeria|2020-06-12	Africa|hCoV-19/South Africa/KRISP-K002326/2020|EPI ISL 515702|B.1.1.206|South Africa|2020-07-22	0.0007071728	Africa
Africa|hCoV-19/Nigeria/OY625-CV182/2020|EPI ISL 527909|B.1.1|Nigeria|2020-06-13	Africa|hCoV-19/South Africa/KRISP-K002326/2020|EPI ISL 515702|B.1.1.206|South Africa|2020-07-22	0.0005784041	Africa
Africa|hCoV-19/Nigeria/OY626-CV183/2020|EPI ISL 527910|B.1.1|Nigeria|2020-06-13	Africa|hCoV-19/South Africa/KRISP-K002326/2020|EPI ISL 515702|B.1.1.206|South Africa|2020-07-22	0.0005423210	Africa
Africa|hCoV-19/Nigeria/OY627-CV184/2020|EPI ISL 527911|B.1.1|Nigeria|2020-06-13	Africa|hCoV-19/South Africa/KRISP-K002326/2020|EPI ISL 515702|B.1.1.206|South Africa|2020-07-22	0.0004371871	Africa
Africa|hCoV-19/Nigeria/OY628-CV185/2020|EPI ISL 527912|B.1.1|Nigeria|2020-06-13	Africa|hCoV-19/South Africa/KRISP-K002326/2020|EPI ISL 515702|B.1.1.206|South Africa|2020-07-22	0.0006725308	Africa
Africa|hCoV-19/Nigeria/OY633-CV189/2020|EPI ISL 527914|B.1.1.71|Nigeria|2020-06-16	Africa|hCoV-19/South Africa/KRISP-K002326/2020|EPI ISL 515702|B.1.1.206|South Africa|2020-07-22	0.0006388635	Africa
Africa|hCoV-19/Nigeria/OY636-CV192/2020|EPI ISL 527915|B.1.1|Nigeria|2020-06-17	Africa|hCoV-19/South Africa/KRISP-K002326/2020|EPI ISL 515702|B.1.1.206|South Africa|2020-07-22	0.0005379108	Africa
Africa|hCoV-19/Senegal/003/2020|EPI ISL 418206|B.1.356|Senegal|2020-02-28	Africa|hCoV-19/South Africa/KRISP-K002326/2020|EPI ISL 515702|B.1.1.206|South Africa|2020-07-22	0.0006404719	Africa
Africa|hCoV-19/Senegal/016/2020|EPI ISL 418207|B.1.356|Senegal|2020-03-02	Africa|hCoV-19/South Africa/KRISP-K002326/2020|EPI ISL 515702|B.1.1.206|South Africa|2020-07-22	0.0006388785	Africa
Africa|hCoV-19/Senegal/020/2020|EPI ISL 418208|B.1.356|Senegal|2020-03-04	Africa|hCoV-19/South Africa/KRISP-K002326/2020|EPI ISL 515702|B.1.1.206|South Africa|2020-07-22	0.0006406664	Africa
Africa|hCoV-19/Senegal/026/2020|EPI ISL 418209|B.1.356|Senegal|2020-03-03	Africa|hCoV-19/South Africa/KRISP-K002326/2020|EPI ISL 515702|B.1.1.206|South Africa|2020-07-22	0.0006725175	Africa
Africa|hCoV-19/Senegal/073/2020|EPI ISL 418210|B.1|Senegal|2020-03-10	Africa|hCoV-19/South Africa/KRISP-K002326/2020|EPI ISL 515702|B.1.1.206|South Africa|2020-07-22	0.0005379704	Africa
Africa|hCoV-19/Senegal/082/2020|EPI ISL 418211|B.1|Senegal|2020-03-11	Africa|hCoV-19/South Africa/KRISP-K002326/2020|EPI ISL 515702|B.1.1.206|South Africa|2020-07-22	0.0005382237	Africa
Africa|hCoV-19/Senegal/087/2020|EPI ISL 418212|B.1|Senegal|2020-03-11	Africa|hCoV-19/South Africa/KRISP-K002326/2020|EPI ISL 515702|B.1.1.206|South Africa|2020-07-22	0.0005395848	Africa
Africa|hCoV-19/Senegal/094/2020|EPI ISL 418213|B.1|Senegal|2020-03-12	Africa|hCoV-19/South Africa/KRISP-K002326/2020|EPI ISL 515702|B.1.1.206|South Africa|2020-07-22	0.0005721437	Africa
Africa|hCoV-19/Senegal/102/2020|EPI ISL 418214|B.1|Senegal|2020-03-12	Africa|hCoV-19/South Africa/KRISP-K002326/2020|EPI ISL 515702|B.1.1.206|South Africa|2020-07-22	0.0005237207	Africa
Africa|hCoV-19/Senegal/119/2020|EPI ISL 418215|B.1|Senegal|2020-03-12	Africa|hCoV-19/South Africa/KRISP-K002326/2020|EPI ISL 515702|B.1.1.206|South Africa|2020-07-22	0.0006099491	Africa
Africa|hCoV-19/Senegal/1351/2020|EPI ISL 480556|B.6|Senegal|2020-03-28	Africa|hCoV-19/South Africa/KRISP-K002326/2020|EPI ISL 515702|B.1.1.206|South Africa|2020-07-22	0.0007414796	Africa
Africa|hCoV-19/Senegal/136/2020|EPI ISL 418216|A.2|Senegal|2020-03-13	Africa|hCoV-19/South Africa/KRISP-K002326/2020|EPI ISL 515702|B.1.1.206|South Africa|2020-07-22	0.0009081094	Africa
Africa|hCoV-19/Senegal/139/2020|EPI ISL 418217|B.1|Senegal|2020-03-13	Africa|hCoV-19/South Africa/KRISP-K002326/2020|EPI ISL 515702|B.1.1.206|South Africa|2020-07-22	0.0005752484	Africa
Africa|hCoV-19/Senegal/1683/2020|EPI ISL 480783|B.1|Senegal|2020-03-31	Africa|hCoV-19/South Africa/KRISP-K002326/2020|EPI ISL 515702|B.1.1.206|South Africa|2020-07-22	0.0005392340	Africa
Africa|hCoV-19/Senegal/1749/2020|EPI ISL 480787|B.1|Senegal|2020-03-31	Africa|hCoV-19/South Africa/KRISP-K002326/2020|EPI ISL 515702|B.1.1.206|South Africa|2020-07-22	0.0005741531	Africa
Africa|hCoV-19/Senegal/1966/2020|EPI ISL 480789|A.11|Senegal|2020-04-01	Africa|hCoV-19/South Africa/KRISP-K002326/2020|EPI ISL 515702|B.1.1.206|South Africa|2020-07-22	0.0008748352	Africa
Africa|hCoV-19/Senegal/2840/2020|EPI ISL 481220|B.1|Senegal|2020-04-06	Africa|hCoV-19/South Africa/KRISP-K002326/2020|EPI ISL 515702|B.1.1.206|South Africa|2020-07-22	0.0007611727	Africa
Africa|hCoV-19/Senegal/2865/2020|EPI ISL 481234|B.1|Senegal|2020-04-07	Africa|hCoV-19/South Africa/KRISP-K002326/2020|EPI ISL 515702|B.1.1.206|South Africa|2020-07-22	0.0007542868	Africa
Africa|hCoV-19/Senegal/306/2020|EPI ISL 420069|B.3|Senegal|2020-03-17	Africa|hCoV-19/South Africa/KRISP-K002326/2020|EPI ISL 515702|B.1.1.206|South Africa|2020-07-22	0.0007061768	Africa
Africa|hCoV-19/Senegal/315/2020|EPI ISL 420070|B.1|Senegal|2020-03-17	Africa|hCoV-19/South Africa/KRISP-K002326/2020|EPI ISL 515702|B.1.1.206|South Africa|2020-07-22	0.0006052148	Africa
Africa|hCoV-19/Senegal/328/2020|EPI ISL 420071|B.1|Senegal|2020-03-17	Africa|hCoV-19/South Africa/KRISP-K002326/2020|EPI ISL 515702|B.1.1.206|South Africa|2020-07-22	0.0008581443	Africa
Africa|hCoV-19/Senegal/3331/2020|EPI ISL 481235|B.1.5|Senegal|2020-04-09	Africa|hCoV-19/South Africa/KRISP-K002326/2020|EPI ISL 515702|B.1.1.206|South Africa|2020-07-22	0.0005383631	Africa
Africa|hCoV-19/Senegal/370/2020|EPI ISL 420072|B.1|Senegal|2020-03-18	Africa|hCoV-19/South Africa/KRISP-K002326/2020|EPI ISL 515702|B.1.1.206|South Africa|2020-07-22	0.0006405215	Africa
Africa|hCoV-19/Senegal/382/2020|EPI ISL 420073|B.1|Senegal|2020-03-19	Africa|hCoV-19/South Africa/KRISP-K002326/2020|EPI ISL 515702|B.1.1.206|South Africa|2020-07-22	0.0006389343	Africa
Africa|hCoV-19/Senegal/45436/2020|EPI ISL 498238|B.1.1|Senegal|2020-05-27	Africa|hCoV-19/South Africa/KRISP-K002326/2020|EPI ISL 515702|B.1.1.206|South Africa|2020-07-22	0.0005044829	Africa
Africa|hCoV-19/Senegal/45557/2020|EPI ISL 498239|B.1.1|Senegal|2020-05-27	Africa|hCoV-19/South Africa/KRISP-K002326/2020|EPI ISL 515702|B.1.1.206|South Africa|2020-07-22	0.0006098748	Africa
Africa|hCoV-19/Senegal/52357/2020|EPI ISL 498240|B.1.5.12|Senegal|2020-06-03	Africa|hCoV-19/South Africa/KRISP-K002326/2020|EPI ISL 515702|B.1.1.206|South Africa|2020-07-22	0.0008138769	Africa
Africa|hCoV-19/Senegal/52907/2020|EPI ISL 498241|B.1.5.12|Senegal|2020-06-05	Africa|hCoV-19/South Africa/KRISP-K002326/2020|EPI ISL 515702|B.1.1.206|South Africa|2020-07-22	0.0010084217	Africa
Africa|hCoV-19/Senegal/55499/2020|EPI ISL 498242|B.1.5|Senegal|2020-06-07	Africa|hCoV-19/South Africa/KRISP-K002326/2020|EPI ISL 515702|B.1.1.206|South Africa|2020-07-22	0.0006400337	Africa
Africa|hCoV-19/Senegal/55703/2020|EPI ISL 477148|B.1.356|Senegal|2020-06-07	Africa|hCoV-19/South Africa/KRISP-K002326/2020|EPI ISL 515702|B.1.1.206|South Africa|2020-07-22	0.0007659360	Africa
Africa|hCoV-19/Senegal/55728/2020|EPI ISL 477150|B.1.5.12|Senegal|2020-06-07	Africa|hCoV-19/South Africa/KRISP-K002326/2020|EPI ISL 515702|B.1.1.206|South Africa|2020-07-22	0.0007122874	Africa
Africa|hCoV-19/Senegal/55738/2020|EPI ISL 477141|B.1.5.12|Senegal|2020-06-07	Africa|hCoV-19/South Africa/KRISP-K002326/2020|EPI ISL 515702|B.1.1.206|South Africa|2020-07-22	0.0008309367	Africa
Africa|hCoV-19/Senegal/55752/2020|EPI ISL 477149|B.1.5.12|Senegal|2020-06-07	Africa|hCoV-19/South Africa/KRISP-K002326/2020|EPI ISL 515702|B.1.1.206|South Africa|2020-07-22	0.0006830672	Africa
Africa|hCoV-19/Senegal/57065/2020|EPI ISL 476148|B.1.1.44|Senegal|2020-06-09	Africa|hCoV-19/South Africa/KRISP-K002326/2020|EPI ISL 515702|B.1.1.206|South Africa|2020-07-22	0.0005052371	Africa
Africa|hCoV-19/Senegal/5718/2020|EPI ISL 481236|B.1|Senegal|2020-04-18	Africa|hCoV-19/South Africa/KRISP-K002326/2020|EPI ISL 515702|B.1.1.206|South Africa|2020-07-22	0.0006083440	Africa
Africa|hCoV-19/Senegal/57273/2020|EPI ISL 498243|B.1.5.12|Senegal|2020-06-07	Africa|hCoV-19/South Africa/KRISP-K002326/2020|EPI ISL 515702|B.1.1.206|South Africa|2020-07-22	0.0007061982	Africa
Africa|hCoV-19/Senegal/57476/2020|EPI ISL 476149|B.1.5.12|Senegal|2020-06-06	Africa|hCoV-19/South Africa/KRISP-K002326/2020|EPI ISL 515702|B.1.1.206|South Africa|2020-07-22	0.0008455763	Africa
Africa|hCoV-19/Senegal/57503/2020|EPI ISL 498244|B.1.5.12|Senegal|2020-06-09	Africa|hCoV-19/South Africa/KRISP-K002326/2020|EPI ISL 515702|B.1.1.206|South Africa|2020-07-22	0.0008136468	Africa
Africa|hCoV-19/Senegal/57540/2020|EPI ISL 476491|B.1.5.12|Senegal|2020-06-09	Africa|hCoV-19/South Africa/KRISP-K002326/2020|EPI ISL 515702|B.1.1.206|South Africa|2020-07-22	0.0009180585	Africa
Africa|hCoV-19/Senegal/5766/2020|EPI ISL 481237|B.1.5.12|Senegal|2020-04-17	Africa|hCoV-19/South Africa/KRISP-K002326/2020|EPI ISL 515702|B.1.1.206|South Africa|2020-07-22	0.0007062049	Africa
Africa|hCoV-19/Senegal/5770/2020|EPI ISL 481238|B.1|Senegal|2020-04-17	Africa|hCoV-19/South Africa/KRISP-K002326/2020|EPI ISL 515702|B.1.1.206|South Africa|2020-07-22	0.0005938178	Africa
Africa|hCoV-19/Senegal/5785/2020|EPI ISL 481239|B.1.5.12|Senegal|2020-04-17	Africa|hCoV-19/South Africa/KRISP-K002326/2020|EPI ISL 515702|B.1.1.206|South Africa|2020-07-22	0.0006727595	Africa
Africa|hCoV-19/Senegal/5971/2020|EPI ISL 481240|B.1.5|Senegal|2020-04-18	Africa|hCoV-19/South Africa/KRISP-K002326/2020|EPI ISL 515702|B.1.1.206|South Africa|2020-07-22	0.0005753520	Africa
Africa|hCoV-19/Senegal/5986/2020|EPI ISL 481243|B.1|Senegal|2020-04-18	Africa|hCoV-19/South Africa/KRISP-K002326/2020|EPI ISL 515702|B.1.1.206|South Africa|2020-07-22	0.0006053862	Africa
Africa|hCoV-19/Senegal/600/2020|EPI ISL 420074|B.1.5|Senegal|2020-03-20	Africa|hCoV-19/South Africa/KRISP-K002326/2020|EPI ISL 515702|B.1.1.206|South Africa|2020-07-22	0.0005716071	Africa
Africa|hCoV-19/Senegal/611/2020|EPI ISL 420076|B.1|Senegal|2020-03-20	Africa|hCoV-19/South Africa/KRISP-K002326/2020|EPI ISL 515702|B.1.1.206|South Africa|2020-07-22	0.0006052676	Africa
Africa|hCoV-19/Senegal/618/2020|EPI ISL 420077|A|Senegal|2020-03-20	Africa|hCoV-19/South Africa/KRISP-K002326/2020|EPI ISL 515702|B.1.1.206|South Africa|2020-07-22	0.0008407912	Africa
Africa|hCoV-19/Senegal/620/2020|EPI ISL 420078|A.11|Senegal|2020-03-20	Africa|hCoV-19/South Africa/KRISP-K002326/2020|EPI ISL 515702|B.1.1.206|South Africa|2020-07-22	0.0008427465	Africa
Africa|hCoV-19/Senegal/62365/2020|EPI ISL 476492|B.1.5.12|Senegal|2020-06-10	Africa|hCoV-19/South Africa/KRISP-K002326/2020|EPI ISL 515702|B.1.1.206|South Africa|2020-07-22	0.0006725491	Africa
Africa|hCoV-19/Senegal/62368/2020|EPI ISL 476493|B.1.1|Senegal|2020-06-10	Africa|hCoV-19/South Africa/KRISP-K002326/2020|EPI ISL 515702|B.1.1.206|South Africa|2020-07-22	0.0004370157	Africa
Africa|hCoV-19/Senegal/62431/2020|EPI ISL 498247|B.1.5.12|Senegal|2020-06-10	Africa|hCoV-19/South Africa/KRISP-K002326/2020|EPI ISL 515702|B.1.1.206|South Africa|2020-07-22	0.0006485020	Africa
Africa|hCoV-19/Senegal/62872/2020|EPI ISL 476494|B.1.5.12|Senegal|2020-06-11	Africa|hCoV-19/South Africa/KRISP-K002326/2020|EPI ISL 515702|B.1.1.206|South Africa|2020-07-22	0.0006739925	Africa
Africa|hCoV-19/Senegal/62874/2020|EPI ISL 476495|B.1.5.12|Senegal|2020-06-11	Africa|hCoV-19/South Africa/KRISP-K002326/2020|EPI ISL 515702|B.1.1.206|South Africa|2020-07-22	0.0007420368	Africa
Africa|hCoV-19/Senegal/63263/2020|EPI ISL 498249|B.1.5.12|Senegal|2020-06-11	Africa|hCoV-19/South Africa/KRISP-K002326/2020|EPI ISL 515702|B.1.1.206|South Africa|2020-07-22	0.0006762686	Africa
Africa|hCoV-19/Senegal/63728/2020|EPI ISL 476497|B.1.356|Senegal|2020-06-12	Africa|hCoV-19/South Africa/KRISP-K002326/2020|EPI ISL 515702|B.1.1.206|South Africa|2020-07-22	0.0007517016	Africa
Africa|hCoV-19/Senegal/63742/2020|EPI ISL 476514|B.1.5.12|Senegal|2020-06-12	Africa|hCoV-19/South Africa/KRISP-K002326/2020|EPI ISL 515702|B.1.1.206|South Africa|2020-07-22	0.0007062042	Africa
Africa|hCoV-19/Senegal/640/2020|EPI ISL 420079|B.1|Senegal|2020-03-20	Africa|hCoV-19/South Africa/KRISP-K002326/2020|EPI ISL 515702|B.1.1.206|South Africa|2020-07-22	0.0007938410	Africa
Africa|hCoV-19/Senegal/64033/2020|EPI ISL 485715|B.1.5|Senegal|2020-06-12	Africa|hCoV-19/South Africa/KRISP-K002326/2020|EPI ISL 515702|B.1.1.206|South Africa|2020-07-22	0.0006725490	Africa
Africa|hCoV-19/Senegal/64076/2020|EPI ISL 485716|B.1|Senegal|2020-06-12	Africa|hCoV-19/South Africa/KRISP-K002326/2020|EPI ISL 515702|B.1.1.206|South Africa|2020-07-22	0.0008745519	Africa
Africa|hCoV-19/Senegal/64096/2020|EPI ISL 485717|B.1.5.12|Senegal|2020-06-12	Africa|hCoV-19/South Africa/KRISP-K002326/2020|EPI ISL 515702|B.1.1.206|South Africa|2020-07-22	0.0007114578	Africa
Africa|hCoV-19/Senegal/64101/2020|EPI ISL 476516|B.1.5.12|Senegal|2020-06-12	Africa|hCoV-19/South Africa/KRISP-K002326/2020|EPI ISL 515702|B.1.1.206|South Africa|2020-07-22	0.0007088503	Africa
Africa|hCoV-19/Senegal/64163/2020|EPI ISL 477159|B.1.5.12|Senegal|2020-06-12	Africa|hCoV-19/South Africa/KRISP-K002326/2020|EPI ISL 515702|B.1.1.206|South Africa|2020-07-22	0.0008958150	Africa
Africa|hCoV-19/Senegal/64166/2020|EPI ISL 476558|B.1.5.12|Senegal|2020-06-12	Africa|hCoV-19/South Africa/KRISP-K002326/2020|EPI ISL 515702|B.1.1.206|South Africa|2020-07-22	0.0008780088	Africa
Africa|hCoV-19/Senegal/6427/2020|EPI ISL 486873|B.1.5|Senegal|2020-04-20	Africa|hCoV-19/South Africa/KRISP-K002326/2020|EPI ISL 515702|B.1.1.206|South Africa|2020-07-22	0.0005727545	Africa
Africa|hCoV-19/Senegal/6430/2020|EPI ISL 486872|B.1.1|Senegal|2020-04-11	Africa|hCoV-19/South Africa/KRISP-K002326/2020|EPI ISL 515702|B.1.1.206|South Africa|2020-07-22	0.0004047555	Africa
Africa|hCoV-19/Senegal/64709/2020|EPI ISL 476560|B.1.5.12|Senegal|2020-06-13	Africa|hCoV-19/South Africa/KRISP-K002326/2020|EPI ISL 515702|B.1.1.206|South Africa|2020-07-22	0.0012198333	Africa
Africa|hCoV-19/Senegal/64716/2020|EPI ISL 498250|B.1.5.12|Senegal|2020-06-13	Africa|hCoV-19/South Africa/KRISP-K002326/2020|EPI ISL 515702|B.1.1.206|South Africa|2020-07-22	0.0006746287	Africa
Africa|hCoV-19/Senegal/64729/2020|EPI ISL 477155|B.1.1.44|Senegal|2020-06-11	Africa|hCoV-19/South Africa/KRISP-K002326/2020|EPI ISL 515702|B.1.1.206|South Africa|2020-07-22	0.0006422661	Africa
Africa|hCoV-19/Senegal/64763/2020|EPI ISL 476562|B.1.292|Senegal|2020-06-13	Africa|hCoV-19/South Africa/KRISP-K002326/2020|EPI ISL 515702|B.1.1.206|South Africa|2020-07-22	0.0006725758	Africa
Africa|hCoV-19/Senegal/64766/2020|EPI ISL 476564|B.1.5.12|Senegal|2020-06-13	Africa|hCoV-19/South Africa/KRISP-K002326/2020|EPI ISL 515702|B.1.1.206|South Africa|2020-07-22	0.0007397842	Africa
Africa|hCoV-19/Senegal/64771/2020|EPI ISL 482874|B.1.1.44|Senegal|2020-06-13	Africa|hCoV-19/South Africa/KRISP-K002326/2020|EPI ISL 515702|B.1.1.206|South Africa|2020-07-22	0.0006389408	Africa
Africa|hCoV-19/Senegal/64772/2020|EPI ISL 477154|B.1.5.12|Senegal|2020-06-13	Africa|hCoV-19/South Africa/KRISP-K002326/2020|EPI ISL 515702|B.1.1.206|South Africa|2020-07-22	0.0008313564	Africa
Africa|hCoV-19/Senegal/6481/2020|EPI ISL 486871|B.1.5|Senegal|2020-04-21	Africa|hCoV-19/South Africa/KRISP-K002326/2020|EPI ISL 515702|B.1.1.206|South Africa|2020-07-22	0.0005397431	Africa
Africa|hCoV-19/Senegal/64916/2020|EPI ISL 477156|B.1.5.12|Senegal|2020-06-13	Africa|hCoV-19/South Africa/KRISP-K002326/2020|EPI ISL 515702|B.1.1.206|South Africa|2020-07-22	0.0007097803	Africa
Africa|hCoV-19/Senegal/64932/2020|EPI ISL 476569|B.1.1.44|Senegal|2020-06-13	Africa|hCoV-19/South Africa/KRISP-K002326/2020|EPI ISL 515702|B.1.1.206|South Africa|2020-07-22	0.0005044049	Africa
Africa|hCoV-19/Senegal/64969/2020|EPI ISL 476570|B.1.5.12|Senegal|2020-06-13	Africa|hCoV-19/South Africa/KRISP-K002326/2020|EPI ISL 515702|B.1.1.206|South Africa|2020-07-22	0.0009373275	Africa
Africa|hCoV-19/Senegal/65030/2020|EPI ISL 476572|B.1.5.12|Senegal|2020-06-14	Africa|hCoV-19/South Africa/KRISP-K002326/2020|EPI ISL 515702|B.1.1.206|South Africa|2020-07-22	0.0006725034	Africa
Africa|hCoV-19/Senegal/65052/2020|EPI ISL 476574|B.1.5|Senegal|2020-06-13	Africa|hCoV-19/South Africa/KRISP-K002326/2020|EPI ISL 515702|B.1.1.206|South Africa|2020-07-22	0.0006419582	Africa
Africa|hCoV-19/Senegal/65428/2020|EPI ISL 485712|B.1.5.12|Senegal|2020-06-14	Africa|hCoV-19/South Africa/KRISP-K002326/2020|EPI ISL 515702|B.1.1.206|South Africa|2020-07-22	0.0008785015	Africa
Africa|hCoV-19/Senegal/65481/2020|EPI ISL 477151|B.1.1|Senegal|2020-06-14	Africa|hCoV-19/South Africa/KRISP-K002326/2020|EPI ISL 515702|B.1.1.206|South Africa|2020-07-22	0.0005860658	Africa
Africa|hCoV-19/Senegal/65548/2020|EPI ISL 477153|B.1.5.12|Senegal|2020-06-14	Africa|hCoV-19/South Africa/KRISP-K002326/2020|EPI ISL 515702|B.1.1.206|South Africa|2020-07-22	0.0008335874	Africa
Africa|hCoV-19/Senegal/65601/2020|EPI ISL 485713|B.1.5.12|Senegal|2020-06-14	Africa|hCoV-19/South Africa/KRISP-K002326/2020|EPI ISL 515702|B.1.1.206|South Africa|2020-07-22	0.0006725193	Africa
Africa|hCoV-19/Senegal/659/2020|EPI ISL 480554|B.1|Senegal|2020-03-21	Africa|hCoV-19/South Africa/KRISP-K002326/2020|EPI ISL 515702|B.1.1.206|South Africa|2020-07-22	0.0006405951	Africa
Africa|hCoV-19/Senegal/6597/2020|EPI ISL 486870|B.1.356|Senegal|2020-04-23	Africa|hCoV-19/South Africa/KRISP-K002326/2020|EPI ISL 515702|B.1.1.206|South Africa|2020-07-22	0.0006725174	Africa
Africa|hCoV-19/Senegal/6619/2020|EPI ISL 498230|B.1|Senegal|2020-04-21	Africa|hCoV-19/South Africa/KRISP-K002326/2020|EPI ISL 515702|B.1.1.206|South Africa|2020-07-22	0.0006388658	Africa
Africa|hCoV-19/Senegal/6626/2020|EPI ISL 498229|B.1|Senegal|2020-04-21	Africa|hCoV-19/South Africa/KRISP-K002326/2020|EPI ISL 515702|B.1.1.206|South Africa|2020-07-22	0.0006055080	Africa
Africa|hCoV-19/Senegal/66298/2020|EPI ISL 485708|B.1.5.12|Senegal|2020-06-15	Africa|hCoV-19/South Africa/KRISP-K002326/2020|EPI ISL 515702|B.1.1.206|South Africa|2020-07-22	0.0008745930	Africa
Africa|hCoV-19/Senegal/66443/2020|EPI ISL 485711|B.1.1|Senegal|2020-06-15	Africa|hCoV-19/South Africa/KRISP-K002326/2020|EPI ISL 515702|B.1.1.206|South Africa|2020-07-22	0.0006803209	Africa
Africa|hCoV-19/Senegal/66458/2020|EPI ISL 485710|B.1.1|Senegal|2020-06-15	Africa|hCoV-19/South Africa/KRISP-K002326/2020|EPI ISL 515702|B.1.1.206|South Africa|2020-07-22	0.0004706623	Africa
Africa|hCoV-19/Senegal/6751/2020|EPI ISL 486859|B.1.1|Senegal|2020-04-21	Africa|hCoV-19/South Africa/KRISP-K002326/2020|EPI ISL 515702|B.1.1.206|South Africa|2020-07-22	0.0005104040	Africa
Africa|hCoV-19/Senegal/6762/2020|EPI ISL 486869|B.1.5.12|Senegal|2020-04-21	Africa|hCoV-19/South Africa/KRISP-K002326/2020|EPI ISL 515702|B.1.1.206|South Africa|2020-07-22	0.0008403645	Africa
Africa|hCoV-19/Senegal/68303/2020|EPI ISL 477143|B.1.5.12|Senegal|2020-06-17	Africa|hCoV-19/South Africa/KRISP-K002326/2020|EPI ISL 515702|B.1.1.206|South Africa|2020-07-22	0.0007117647	Africa
Africa|hCoV-19/Senegal/68349/2020|EPI ISL 485635|B.1.5.12|Senegal|2020-06-18	Africa|hCoV-19/South Africa/KRISP-K002326/2020|EPI ISL 515702|B.1.1.206|South Africa|2020-07-22	0.0008070889	Africa
Africa|hCoV-19/Senegal/6837/2020|EPI ISL 486868|B.1.272|Senegal|2020-04-21	Africa|hCoV-19/South Africa/KRISP-K002326/2020|EPI ISL 515702|B.1.1.206|South Africa|2020-07-22	0.0007132046	Africa
Africa|hCoV-19/Senegal/6839/2020|EPI ISL 486867|B.1|Senegal|2020-04-23	Africa|hCoV-19/South Africa/KRISP-K002326/2020|EPI ISL 515702|B.1.1.206|South Africa|2020-07-22	0.0006761225	Africa
Africa|hCoV-19/Senegal/68458/2020|EPI ISL 482878|B.1.1|Senegal|2020-06-18	Africa|hCoV-19/South Africa/KRISP-K002326/2020|EPI ISL 515702|B.1.1.206|South Africa|2020-07-22	0.0004706623	Africa
Africa|hCoV-19/Senegal/6847/2020|EPI ISL 486865|B.1.272|Senegal|2020-04-02	Africa|hCoV-19/South Africa/KRISP-K002326/2020|EPI ISL 515702|B.1.1.206|South Africa|2020-07-22	0.0007061883	Africa
Africa|hCoV-19/Senegal/68488/2020|EPI ISL 482877|B.1.356|Senegal|2020-06-17	Africa|hCoV-19/South Africa/KRISP-K002326/2020|EPI ISL 515702|B.1.1.206|South Africa|2020-07-22	0.0008070861	Africa
Africa|hCoV-19/Senegal/68525/2020|EPI ISL 477142|B.1.1|Senegal|2020-06-17	Africa|hCoV-19/South Africa/KRISP-K002326/2020|EPI ISL 515702|B.1.1.206|South Africa|2020-07-22	0.0006904272	Africa
Africa|hCoV-19/Senegal/68548/2020|EPI ISL 482876|B.1.5.12|Senegal|2020-06-17	Africa|hCoV-19/South Africa/KRISP-K002326/2020|EPI ISL 515702|B.1.1.206|South Africa|2020-07-22	0.0006471526	Africa
Africa|hCoV-19/Senegal/68550/2020|EPI ISL 482875|B.1.5.12|Senegal|2020-06-16	Africa|hCoV-19/South Africa/KRISP-K002326/2020|EPI ISL 515702|B.1.1.206|South Africa|2020-07-22	0.0006736363	Africa
Africa|hCoV-19/Senegal/6914/2020|EPI ISL 498237|B.1.5|Senegal|2020-04-24	Africa|hCoV-19/South Africa/KRISP-K002326/2020|EPI ISL 515702|B.1.1.206|South Africa|2020-07-22	0.0006869347	Africa
Africa|hCoV-19/Senegal/6934/2020|EPI ISL 498235|B.1.5.12|Senegal|2020-04-22	Africa|hCoV-19/South Africa/KRISP-K002326/2020|EPI ISL 515702|B.1.1.206|South Africa|2020-07-22	0.0007782450	Africa
Africa|hCoV-19/Senegal/70339/2020|EPI ISL 477146|B.1.5.12|Senegal|2020-06-20	Africa|hCoV-19/South Africa/KRISP-K002326/2020|EPI ISL 515702|B.1.1.206|South Africa|2020-07-22	0.0007558703	Africa
Africa|hCoV-19/Senegal/70427/2020|EPI ISL 477144|B.1.5.12|Senegal|2020-06-20	Africa|hCoV-19/South Africa/KRISP-K002326/2020|EPI ISL 515702|B.1.1.206|South Africa|2020-07-22	0.0007576581	Africa
Africa|hCoV-19/Senegal/70440/2020|EPI ISL 477145|B.1.5.12|Senegal|2020-06-19	Africa|hCoV-19/South Africa/KRISP-K002326/2020|EPI ISL 515702|B.1.1.206|South Africa|2020-07-22	0.0008283838	Africa
Africa|hCoV-19/Senegal/83493/2020|EPI ISL 498252|B.1.1.44|Senegal|2020-07-09	Africa|hCoV-19/South Africa/KRISP-K002326/2020|EPI ISL 515702|B.1.1.206|South Africa|2020-07-22	0.0007592467	Africa
Africa|hCoV-19/Senegal/9068/2020|EPI ISL 498236|B.1.356|Senegal|2020-04-24	Africa|hCoV-19/South Africa/KRISP-K002326/2020|EPI ISL 515702|B.1.1.206|South Africa|2020-07-22	0.0006731509	Africa
Africa|hCoV-19/Senegal/9250/2020|EPI ISL 486866|B.1.1|Senegal|2020-04-22	Africa|hCoV-19/South Africa/KRISP-K002326/2020|EPI ISL 515702|B.1.1.206|South Africa|2020-07-22	0.0006725174	Africa
Africa|hCoV-19/Senegal/9256/2020|EPI ISL 486864|B.1.1|Senegal|2020-04-23	Africa|hCoV-19/South Africa/KRISP-K002326/2020|EPI ISL 515702|B.1.1.206|South Africa|2020-07-22	0.0006454165	Africa
Africa|hCoV-19/Senegal/9369/2020|EPI ISL 486863|B.1.5|Senegal|2020-04-25	Africa|hCoV-19/South Africa/KRISP-K002326/2020|EPI ISL 515702|B.1.1.206|South Africa|2020-07-22	0.0005379472	Africa
Africa|hCoV-19/Senegal/9392/2020|EPI ISL 486862|B.1.1|Senegal|2020-04-25	Africa|hCoV-19/South Africa/KRISP-K002326/2020|EPI ISL 515702|B.1.1.206|South Africa|2020-07-22	0.0005404521	Africa
Africa|hCoV-19/Senegal/9439/2020|EPI ISL 486861|B.1.1.44|Senegal|2020-04-25	Africa|hCoV-19/South Africa/KRISP-K002326/2020|EPI ISL 515702|B.1.1.206|South Africa|2020-07-22	0.0004707573	Africa
Africa|hCoV-19/Senegal/9615/2020|EPI ISL 486860|B.1.5.12|Senegal|2020-04-25	Africa|hCoV-19/South Africa/KRISP-K002326/2020|EPI ISL 515702|B.1.1.206|South Africa|2020-07-22	0.0006388658	Africa
Africa|hCoV-19/Senegal/9819/2020|EPI ISL 498233|B.1|Senegal|2020-04-25	Africa|hCoV-19/South Africa/KRISP-K002326/2020|EPI ISL 515702|B.1.1.206|South Africa|2020-07-22	0.0007189117	Africa
Africa|hCoV-19/Senegal/9821/2020|EPI ISL 498232|B.1.356|Senegal|2020-04-25	Africa|hCoV-19/South Africa/KRISP-K002326/2020|EPI ISL 515702|B.1.1.206|South Africa|2020-07-22	0.0006463248	Africa
Africa|hCoV-19/Senegal/9838/2020|EPI ISL 498231|B.1.272|Senegal|2020-04-25	Africa|hCoV-19/South Africa/KRISP-K002326/2020|EPI ISL 515702|B.1.1.206|South Africa|2020-07-22	0.0007462723	Africa
Africa|hCoV-19/Sierra Leone/KGH-G-8548/2020|EPI ISL 512811|B.1|Sierra Leone|2020-03-30	Africa|hCoV-19/South Africa/KRISP-K002326/2020|EPI ISL 515702|B.1.1.206|South Africa|2020-07-22	0.0006389344	Africa
Africa|hCoV-19/Sierra Leone/KGH-G-8549/2020|EPI ISL 512812|B.1.1|Sierra Leone|2020-03-31	Africa|hCoV-19/South Africa/KRISP-K002326/2020|EPI ISL 515702|B.1.1.206|South Africa|2020-07-22	0.0004033910	Africa
Africa|hCoV-19/Sierra Leone/KGH-G-8603/2020|EPI ISL 512813|B.1|Sierra Leone|2020-04-23	Africa|hCoV-19/South Africa/KRISP-K002326/2020|EPI ISL 515702|B.1.1.206|South Africa|2020-07-22	0.0006391858	Africa
Africa|hCoV-19/Sierra Leone/KGH-G-8604/2020|EPI ISL 512814|B.6|Sierra Leone|2020-04-03	Africa|hCoV-19/South Africa/KRISP-K002326/2020|EPI ISL 515702|B.1.1.206|South Africa|2020-07-22	0.0007397842	Africa
Africa|hCoV-19/Sierra Leone/KGH-G-8607/2020|EPI ISL 512815|B.1.1|Sierra Leone|2020-04-03	Africa|hCoV-19/South Africa/KRISP-K002326/2020|EPI ISL 515702|B.1.1.206|South Africa|2020-07-22	0.0004372024	Africa
Africa|hCoV-19/Sierra Leone/KGH-G-8625/2020|EPI ISL 512816|A.12|Sierra Leone|2020-04-10	Africa|hCoV-19/South Africa/KRISP-K002326/2020|EPI ISL 515702|B.1.1.206|South Africa|2020-07-22	0.0011102218	Africa
Africa|hCoV-19/Sierra Leone/KGH-G-8626/2020|EPI ISL 512817|A.12|Sierra Leone|2020-04-10	Africa|hCoV-19/South Africa/KRISP-K002326/2020|EPI ISL 515702|B.1.1.206|South Africa|2020-07-22	0.0010091432	Africa
Africa|hCoV-19/Sierra Leone/KGH-G-8627/2020|EPI ISL 512818|B.1.5|Sierra Leone|2020-04-08	Africa|hCoV-19/South Africa/KRISP-K002326/2020|EPI ISL 515702|B.1.1.206|South Africa|2020-07-22	0.0005716185	Africa
Africa|hCoV-19/Sierra Leone/KGH-G-8668/2020|EPI ISL 512819|A.12|Sierra Leone|2020-04-11	Africa|hCoV-19/South Africa/KRISP-K002326/2020|EPI ISL 515702|B.1.1.206|South Africa|2020-07-22	0.0010004848	Africa
Africa|hCoV-19/Sierra Leone/KGH-G-8669/2020|EPI ISL 512820|A.12|Sierra Leone|2020-04-14	Africa|hCoV-19/South Africa/KRISP-K002326/2020|EPI ISL 515702|B.1.1.206|South Africa|2020-07-22	0.0010428474	Africa
Africa|hCoV-19/South Africa/KRISP-0001/2020|EPI ISL 467431|B|South Africa|2020-03-23	Africa|hCoV-19/South Africa/KRISP-K002326/2020|EPI ISL 515702|B.1.1.206|South Africa|2020-07-22	0.0006065544	Africa
Africa|hCoV-19/South Africa/KRISP-0016/2020|EPI ISL 467432|B.1.106|South Africa|2020-03-28	Africa|hCoV-19/South Africa/KRISP-K002326/2020|EPI ISL 515702|B.1.1.206|South Africa|2020-07-22	0.0005379650	Africa
Africa|hCoV-19/South Africa/KRISP-0017/2020|EPI ISL 467433|B.1.5|South Africa|2020-04-03	Africa|hCoV-19/South Africa/KRISP-K002326/2020|EPI ISL 515702|B.1.1.206|South Africa|2020-07-22	0.0005043320	Africa
Africa|hCoV-19/South Africa/KRISP-0019/2020|EPI ISL 467434|B.1.5|South Africa|2020-04-02	Africa|hCoV-19/South Africa/KRISP-K002326/2020|EPI ISL 515702|B.1.1.206|South Africa|2020-07-22	0.0005043320	Africa
Africa|hCoV-19/South Africa/KRISP-0021/2020|EPI ISL 467435|B.1.5|South Africa|2020-04-02	Africa|hCoV-19/South Africa/KRISP-K002326/2020|EPI ISL 515702|B.1.1.206|South Africa|2020-07-22	0.0005382002	Africa
Africa|hCoV-19/South Africa/KRISP-0024/2020|EPI ISL 467436|B.1.106|South Africa|2020-04-01	Africa|hCoV-19/South Africa/KRISP-K002326/2020|EPI ISL 515702|B.1.1.206|South Africa|2020-07-22	0.0005184851	Africa
Africa|hCoV-19/South Africa/KRISP-0026/2020|EPI ISL 467437|B.1.106|South Africa|2020-04-01	Africa|hCoV-19/South Africa/KRISP-K002326/2020|EPI ISL 515702|B.1.1.206|South Africa|2020-07-22	0.0005384544	Africa
Africa|hCoV-19/South Africa/KRISP-0028/2020|EPI ISL 467438|B.1.106|South Africa|2020-04-02	Africa|hCoV-19/South Africa/KRISP-K002326/2020|EPI ISL 515702|B.1.1.206|South Africa|2020-07-22	0.0005889422	Africa
Africa|hCoV-19/South Africa/KRISP-0029/2020|EPI ISL 467439|B.1.5|South Africa|2020-04-02	Africa|hCoV-19/South Africa/KRISP-K002326/2020|EPI ISL 515702|B.1.1.206|South Africa|2020-07-22	0.0005637572	Africa
Africa|hCoV-19/South Africa/KRISP-0033/2020|EPI ISL 467440|B.1.106|South Africa|2020-04-01	Africa|hCoV-19/South Africa/KRISP-K002326/2020|EPI ISL 515702|B.1.1.206|South Africa|2020-07-22	0.0005444066	Africa
Africa|hCoV-19/South Africa/KRISP-0035/2020|EPI ISL 467441|B.1.5|South Africa|2020-03-27	Africa|hCoV-19/South Africa/KRISP-K002326/2020|EPI ISL 515702|B.1.1.206|South Africa|2020-07-22	0.0005043150	Africa
Africa|hCoV-19/South Africa/KRISP-0041/2020|EPI ISL 467443|B.1.5|South Africa|2020-03-25	Africa|hCoV-19/South Africa/KRISP-K002326/2020|EPI ISL 515702|B.1.1.206|South Africa|2020-07-22	0.0005043150	Africa
Africa|hCoV-19/South Africa/KRISP-005/2020|EPI ISL 455630|B.1.5|South Africa|2020-04-29	Africa|hCoV-19/South Africa/KRISP-K002326/2020|EPI ISL 515702|B.1.1.206|South Africa|2020-07-22	0.0005593686	Africa
Africa|hCoV-19/South Africa/KRISP-0055/2020|EPI ISL 467444|B.1.5|South Africa|2020-03-24	Africa|hCoV-19/South Africa/KRISP-K002326/2020|EPI ISL 515702|B.1.1.206|South Africa|2020-07-22	0.0005043141	Africa
Africa|hCoV-19/South Africa/KRISP-0056/2020|EPI ISL 467445|B.1.5|South Africa|2020-04-04	Africa|hCoV-19/South Africa/KRISP-K002326/2020|EPI ISL 515702|B.1.1.206|South Africa|2020-07-22	0.0005716299	Africa
Africa|hCoV-19/South Africa/KRISP-0057/2020|EPI ISL 467446|B.1.5|South Africa|2020-03-29	Africa|hCoV-19/South Africa/KRISP-K002326/2020|EPI ISL 515702|B.1.1.206|South Africa|2020-07-22	0.0005048581	Africa
Africa|hCoV-19/South Africa/KRISP-0059/2020|EPI ISL 467448|B.1.5|South Africa|2020-04-01	Africa|hCoV-19/South Africa/KRISP-K002326/2020|EPI ISL 515702|B.1.1.206|South Africa|2020-07-22	0.0005794553	Africa
Africa|hCoV-19/South Africa/KRISP-0065/2020|EPI ISL 467449|B.1.106|South Africa|2020-04-04	Africa|hCoV-19/South Africa/KRISP-K002326/2020|EPI ISL 515702|B.1.1.206|South Africa|2020-07-22	0.0005387437	Africa
Africa|hCoV-19/South Africa/KRISP-0066/2020|EPI ISL 467450|B.1.106|South Africa|2020-04-03	Africa|hCoV-19/South Africa/KRISP-K002326/2020|EPI ISL 515702|B.1.1.206|South Africa|2020-07-22	0.0005379469	Africa
Africa|hCoV-19/South Africa/KRISP-0067/2020|EPI ISL 467451|B.1.5|South Africa|2020-04-03	Africa|hCoV-19/South Africa/KRISP-K002326/2020|EPI ISL 515702|B.1.1.206|South Africa|2020-07-22	0.0005043150	Africa
Africa|hCoV-19/South Africa/KRISP-0074/2020|EPI ISL 467452|B.1.106|South Africa|2020-04-04	Africa|hCoV-19/South Africa/KRISP-K002326/2020|EPI ISL 515702|B.1.1.206|South Africa|2020-07-22	0.0005152969	Africa
Africa|hCoV-19/South Africa/KRISP-0075/2020|EPI ISL 467453|B.1.106|South Africa|2020-04-04	Africa|hCoV-19/South Africa/KRISP-K002326/2020|EPI ISL 515702|B.1.1.206|South Africa|2020-07-22	0.0005382364	Africa
Africa|hCoV-19/South Africa/KRISP-0080/2020|EPI ISL 467454|B.1.106|South Africa|2020-04-01	Africa|hCoV-19/South Africa/KRISP-K002326/2020|EPI ISL 515702|B.1.1.206|South Africa|2020-07-22	0.0005379469	Africa
Africa|hCoV-19/South Africa/KRISP-0081/2020|EPI ISL 467455|B.1.106|South Africa|2020-04-06	Africa|hCoV-19/South Africa/KRISP-K002326/2020|EPI ISL 515702|B.1.1.206|South Africa|2020-07-22	0.0005379469	Africa
Africa|hCoV-19/South Africa/KRISP-0084/2020|EPI ISL 467456|B.1.106|South Africa|2020-04-05	Africa|hCoV-19/South Africa/KRISP-K002326/2020|EPI ISL 515702|B.1.1.206|South Africa|2020-07-22	0.0005379469	Africa
