## Supplementary material for "Epidemiology and genetic diversity of SARS-CoV-2 lineages circulating in Africa": Pairwise distance: ContinentsPairwiseDistance.csv (part 315 of 1021)

Species 1	Species 2	Dist	Continent
Africa|hCoV-19/DRC/5913/2020|EPI ISL 496497|B.1|Democratic Republic of the Congo|2020-05-07	Africa|hCoV-19/South Africa/KRISP-K002335/2020|EPI ISL 515709|B.1.1|South Africa|2020-07-23	0.0003444565	Africa
Africa|hCoV-19/DRC/5927/2020|EPI ISL 496498|B.1.9|Democratic Republic of the Congo|2020-05-07	Africa|hCoV-19/South Africa/KRISP-K002335/2020|EPI ISL 515709|B.1.1|South Africa|2020-07-23	0.0005169994	Africa
Africa|hCoV-19/DRC/5957/2020|EPI ISL 496499|B.1.5|Democratic Republic of the Congo|2020-05-07	Africa|hCoV-19/South Africa/KRISP-K002335/2020|EPI ISL 515709|B.1.1|South Africa|2020-07-23	0.0001701115	Africa
Africa|hCoV-19/DRC/5964/2020|EPI ISL 496500|B.1.178|Democratic Republic of the Congo|2020-05-07	Africa|hCoV-19/South Africa/KRISP-K002335/2020|EPI ISL 515709|B.1.1|South Africa|2020-07-23	0.0001787927	Africa
Africa|hCoV-19/DRC/5996/2020|EPI ISL 496514|B.1.84|Democratic Republic of the Congo|2020-05-08	Africa|hCoV-19/South Africa/KRISP-K002335/2020|EPI ISL 515709|B.1.1|South Africa|2020-07-23	0.0002756564	Africa
Africa|hCoV-19/DRC/6026/2020|EPI ISL 513622|B.1.1.1|Democratic Republic of the Congo|2020-05-08	Africa|hCoV-19/South Africa/KRISP-K002335/2020|EPI ISL 515709|B.1.1|South Africa|2020-07-23	0.0002417265	Africa
Africa|hCoV-19/DRC/6143/2020|EPI ISL 496515|B.1|Democratic Republic of the Congo|2020-05-08	Africa|hCoV-19/South Africa/KRISP-K002335/2020|EPI ISL 515709|B.1.1|South Africa|2020-07-23	0.0002435476	Africa
Africa|hCoV-19/DRC/6151/2020|EPI ISL 513620|B.1.214|Democratic Republic of the Congo|2020-05-08	Africa|hCoV-19/South Africa/KRISP-K002335/2020|EPI ISL 515709|B.1.1|South Africa|2020-07-23	0.0003079404	Africa
Africa|hCoV-19/DRC/6163/2020|EPI ISL 513623|B.1.214|Democratic Republic of the Congo|2020-05-08	Africa|hCoV-19/South Africa/KRISP-K002335/2020|EPI ISL 515709|B.1.1|South Africa|2020-07-23	0.0003115863	Africa
Africa|hCoV-19/DRC/6203/2020|EPI ISL 514109|B.1|Democratic Republic of the Congo|2020-05-09	Africa|hCoV-19/South Africa/KRISP-K002335/2020|EPI ISL 515709|B.1.1|South Africa|2020-07-23	0.0004096068	Africa
Africa|hCoV-19/DRC/6209/2020|EPI ISL 514110|B.1.84|Democratic Republic of the Congo|2020-05-09	Africa|hCoV-19/South Africa/KRISP-K002335/2020|EPI ISL 515709|B.1.1|South Africa|2020-07-23	0.0002385206	Africa
Africa|hCoV-19/DRC/6227/2020|EPI ISL 514121|B.1.84|Democratic Republic of the Congo|2020-05-09	Africa|hCoV-19/South Africa/KRISP-K002335/2020|EPI ISL 515709|B.1.1|South Africa|2020-07-23	0.0002388379	Africa
Africa|hCoV-19/DRC/6313/2020|EPI ISL 496516|B.1.84|Democratic Republic of the Congo|2020-05-09	Africa|hCoV-19/South Africa/KRISP-K002335/2020|EPI ISL 515709|B.1.1|South Africa|2020-07-23	0.0003558589	Africa
Africa|hCoV-19/DRC/6338/2020|EPI ISL 495630|B.1|Democratic Republic of the Congo|2020-05-09	Africa|hCoV-19/South Africa/KRISP-K002335/2020|EPI ISL 515709|B.1.1|South Africa|2020-07-23	0.0002814041	Africa
Africa|hCoV-19/DRC/6341/2020|EPI ISL 495631|B.1|Democratic Republic of the Congo|2020-05-09	Africa|hCoV-19/South Africa/KRISP-K002335/2020|EPI ISL 515709|B.1.1|South Africa|2020-07-23	0.0003898122	Africa
Africa|hCoV-19/DRC/6342/2020|EPI ISL 495632|B.1|Democratic Republic of the Congo|2020-05-09	Africa|hCoV-19/South Africa/KRISP-K002335/2020|EPI ISL 515709|B.1.1|South Africa|2020-07-23	0.0003479445	Africa
Africa|hCoV-19/DRC/6361/2020|EPI ISL 495633|B.1|Democratic Republic of the Congo|2020-05-09	Africa|hCoV-19/South Africa/KRISP-K002335/2020|EPI ISL 515709|B.1.1|South Africa|2020-07-23	0.0002486808	Africa
Africa|hCoV-19/DRC/6380/2020|EPI ISL 513611|B.1.1.275|Democratic Republic of the Congo|2020-05-04	Africa|hCoV-19/South Africa/KRISP-K002335/2020|EPI ISL 515709|B.1.1|South Africa|2020-07-23	0.0001383624	Africa
Africa|hCoV-19/DRC/6384/2020|EPI ISL 513612|B.1.1.275|Democratic Republic of the Congo|2020-05-07	Africa|hCoV-19/South Africa/KRISP-K002335/2020|EPI ISL 515709|B.1.1|South Africa|2020-07-23	0.0000690933	Africa
Africa|hCoV-19/DRC/6386/2020|EPI ISL 513613|B.1.1.275|Democratic Republic of the Congo|2020-05-07	Africa|hCoV-19/South Africa/KRISP-K002335/2020|EPI ISL 515709|B.1.1|South Africa|2020-07-23	0.0001017420	Africa
Africa|hCoV-19/DRC/6389/2020|EPI ISL 513614|B.1.84|Democratic Republic of the Congo|2020-05-07	Africa|hCoV-19/South Africa/KRISP-K002335/2020|EPI ISL 515709|B.1.1|South Africa|2020-07-23	0.0003441769	Africa
Africa|hCoV-19/DRC/6390/2020|EPI ISL 513615|B.1.1.275|Democratic Republic of the Congo|2020-05-04	Africa|hCoV-19/South Africa/KRISP-K002335/2020|EPI ISL 515709|B.1.1|South Africa|2020-07-23	0.0002037756	Africa
Africa|hCoV-19/DRC/6392/2020|EPI ISL 513616|B.1|Democratic Republic of the Congo|2020-05-04	Africa|hCoV-19/South Africa/KRISP-K002335/2020|EPI ISL 515709|B.1.1|South Africa|2020-07-23	0.0001696286	Africa
Africa|hCoV-19/DRC/6395/2020|EPI ISL 513617|B.1.1.275|Democratic Republic of the Congo|2020-05-07	Africa|hCoV-19/South Africa/KRISP-K002335/2020|EPI ISL 515709|B.1.1|South Africa|2020-07-23	0.0002352522	Africa
Africa|hCoV-19/DRC/6398/2020|EPI ISL 513618|B.1.1.275|Democratic Republic of the Congo|2020-05-07	Africa|hCoV-19/South Africa/KRISP-K002335/2020|EPI ISL 515709|B.1.1|South Africa|2020-07-23	0.0001344100	Africa
Africa|hCoV-19/DRC/6724/2020|EPI ISL 495634|B.1|Democratic Republic of the Congo|2020-05-11	Africa|hCoV-19/South Africa/KRISP-K002335/2020|EPI ISL 515709|B.1.1|South Africa|2020-07-23	0.0002385173	Africa
Africa|hCoV-19/DRC/6743/2020|EPI ISL 495635|B.1.149|Democratic Republic of the Congo|2020-05-11	Africa|hCoV-19/South Africa/KRISP-K002335/2020|EPI ISL 515709|B.1.1|South Africa|2020-07-23	0.0002474093	Africa
Africa|hCoV-19/DRC/6783/2020|EPI ISL 496501|B.1.149|Democratic Republic of the Congo|2020-05-11	Africa|hCoV-19/South Africa/KRISP-K002335/2020|EPI ISL 515709|B.1.1|South Africa|2020-07-23	0.0002810582	Africa
Africa|hCoV-19/DRC/6784/2020|EPI ISL 495636|B.1|Democratic Republic of the Congo|2020-05-11	Africa|hCoV-19/South Africa/KRISP-K002335/2020|EPI ISL 515709|B.1.1|South Africa|2020-07-23	0.0002040852	Africa
Africa|hCoV-19/DRC/6786/2020|EPI ISL 495637|B.1.178|Democratic Republic of the Congo|2020-05-11	Africa|hCoV-19/South Africa/KRISP-K002335/2020|EPI ISL 515709|B.1.1|South Africa|2020-07-23	0.0003069003	Africa
Africa|hCoV-19/DRC/6791/2020|EPI ISL 495638|B.1.178|Democratic Republic of the Congo|2020-05-11	Africa|hCoV-19/South Africa/KRISP-K002335/2020|EPI ISL 515709|B.1.1|South Africa|2020-07-23	0.0002738215	Africa
Africa|hCoV-19/DRC/6792/2020|EPI ISL 495639|B.1|Democratic Republic of the Congo|2020-05-11	Africa|hCoV-19/South Africa/KRISP-K002335/2020|EPI ISL 515709|B.1.1|South Africa|2020-07-23	0.0002494670	Africa
Africa|hCoV-19/DRC/6801/2020|EPI ISL 514111|B.1|Democratic Republic of the Congo|2020-05-11	Africa|hCoV-19/South Africa/KRISP-K002335/2020|EPI ISL 515709|B.1.1|South Africa|2020-07-23	0.0004470667	Africa
Africa|hCoV-19/DRC/6853/2020|EPI ISL 496502|B.1.214|Democratic Republic of the Congo|2020-05-11	Africa|hCoV-19/South Africa/KRISP-K002335/2020|EPI ISL 515709|B.1.1|South Africa|2020-07-23	0.0002422734	Africa
Africa|hCoV-19/DRC/6854/2020|EPI ISL 496503|B.1|Democratic Republic of the Congo|2020-05-11	Africa|hCoV-19/South Africa/KRISP-K002335/2020|EPI ISL 515709|B.1.1|South Africa|2020-07-23	0.0004229436	Africa
Africa|hCoV-19/DRC/6875/2020|EPI ISL 496504|B.1|Democratic Republic of the Congo|2020-05-11	Africa|hCoV-19/South Africa/KRISP-K002335/2020|EPI ISL 515709|B.1.1|South Africa|2020-07-23	0.0002385287	Africa
Africa|hCoV-19/DRC/7042/2020|EPI ISL 513592|B.1.214|Democratic Republic of the Congo|2020-05-12	Africa|hCoV-19/South Africa/KRISP-K002335/2020|EPI ISL 515709|B.1.1|South Africa|2020-07-23	0.0002718661	Africa
Africa|hCoV-19/DRC/7061/2020|EPI ISL 513593|B.1|Democratic Republic of the Congo|2020-05-12	Africa|hCoV-19/South Africa/KRISP-K002335/2020|EPI ISL 515709|B.1.1|South Africa|2020-07-23	0.0002113119	Africa
Africa|hCoV-19/DRC/7140/2020|EPI ISL 513594|B.1.214|Democratic Republic of the Congo|2020-05-12	Africa|hCoV-19/South Africa/KRISP-K002335/2020|EPI ISL 515709|B.1.1|South Africa|2020-07-23	0.0003800187	Africa
Africa|hCoV-19/DRC/7200/2020|EPI ISL 514112|B.1|Democratic Republic of the Congo|2020-05-13	Africa|hCoV-19/South Africa/KRISP-K002335/2020|EPI ISL 515709|B.1.1|South Africa|2020-07-23	0.0004068712	Africa
Africa|hCoV-19/DRC/7211/2020|EPI ISL 514122|B.1.149|Democratic Republic of the Congo|2020-05-13	Africa|hCoV-19/South Africa/KRISP-K002335/2020|EPI ISL 515709|B.1.1|South Africa|2020-07-23	0.0003402962	Africa
Africa|hCoV-19/DRC/7248/2020|EPI ISL 514123|B.1|Democratic Republic of the Congo|2020-05-13	Africa|hCoV-19/South Africa/KRISP-K002335/2020|EPI ISL 515709|B.1.1|South Africa|2020-07-23	0.0002435255	Africa
Africa|hCoV-19/DRC/7255/2020|EPI ISL 514124|B.1.149|Democratic Republic of the Congo|2020-05-13	Africa|hCoV-19/South Africa/KRISP-K002335/2020|EPI ISL 515709|B.1.1|South Africa|2020-07-23	0.0003774872	Africa
Africa|hCoV-19/DRC/73/2020|EPI ISL 417941|B.1.178|Democratic Republic of the Congo|2020-03-18	Africa|hCoV-19/South Africa/KRISP-K002335/2020|EPI ISL 515709|B.1.1|South Africa|2020-07-23	0.0001698366	Africa
Africa|hCoV-19/DRC/7386/2020|EPI ISL 513595|B.1.5|Democratic Republic of the Congo|2020-05-14	Africa|hCoV-19/South Africa/KRISP-K002335/2020|EPI ISL 515709|B.1.1|South Africa|2020-07-23	0.0001749497	Africa
Africa|hCoV-19/DRC/7430/2020|EPI ISL 496517|B.1.1.1|Democratic Republic of the Congo|2020-05-14	Africa|hCoV-19/South Africa/KRISP-K002335/2020|EPI ISL 515709|B.1.1|South Africa|2020-07-23	0.0003584686	Africa
Africa|hCoV-19/DRC/7434/2020|EPI ISL 513621|B.1.1.1|Democratic Republic of the Congo|2020-05-14	Africa|hCoV-19/South Africa/KRISP-K002335/2020|EPI ISL 515709|B.1.1|South Africa|2020-07-23	0.0003483677	Africa
Africa|hCoV-19/DRC/7471/2020|EPI ISL 513596|B.1.214|Democratic Republic of the Congo|2020-05-14	Africa|hCoV-19/South Africa/KRISP-K002335/2020|EPI ISL 515709|B.1.1|South Africa|2020-07-23	0.0002737560	Africa
Africa|hCoV-19/DRC/7488/2020|EPI ISL 514113|B.1.1|Democratic Republic of the Congo|2020-05-14	Africa|hCoV-19/South Africa/KRISP-K002335/2020|EPI ISL 515709|B.1.1|South Africa|2020-07-23	0.0000340578	Africa
Africa|hCoV-19/DRC/7713/2020|EPI ISL 495640|B.1|Democratic Republic of the Congo|2020-05-14	Africa|hCoV-19/South Africa/KRISP-K002335/2020|EPI ISL 515709|B.1.1|South Africa|2020-07-23	0.0004540539	Africa
Africa|hCoV-19/DRC/7864/2020|EPI ISL 496505|B.1.214|Democratic Republic of the Congo|2020-05-15	Africa|hCoV-19/South Africa/KRISP-K002335/2020|EPI ISL 515709|B.1.1|South Africa|2020-07-23	0.0003470353	Africa
Africa|hCoV-19/DRC/7920/2020|EPI ISL 495641|B.1|Democratic Republic of the Congo|2020-05-15	Africa|hCoV-19/South Africa/KRISP-K002335/2020|EPI ISL 515709|B.1.1|South Africa|2020-07-23	0.0003751921	Africa
Africa|hCoV-19/DRC/80/2020|EPI ISL 417942|B.1.178|Democratic Republic of the Congo|2020-03-18	Africa|hCoV-19/South Africa/KRISP-K002335/2020|EPI ISL 515709|B.1.1|South Africa|2020-07-23	0.0001687535	Africa
Africa|hCoV-19/DRC/8018/2020|EPI ISL 514125|B.1.5|Democratic Republic of the Congo|2020-05-15	Africa|hCoV-19/South Africa/KRISP-K002335/2020|EPI ISL 515709|B.1.1|South Africa|2020-07-23	0.0003529792	Africa
Africa|hCoV-19/DRC/81/2020|EPI ISL 417944|B.1.9|Democratic Republic of the Congo|2020-03-18	Africa|hCoV-19/South Africa/KRISP-K002335/2020|EPI ISL 515709|B.1.1|South Africa|2020-07-23	0.0002708745	Africa
Africa|hCoV-19/DRC/82/2020|EPI ISL 417946|B.1.5|Democratic Republic of the Congo|2020-03-18	Africa|hCoV-19/South Africa/KRISP-K002335/2020|EPI ISL 515709|B.1.1|South Africa|2020-07-23	0.0001680198	Africa
Africa|hCoV-19/DRC/94/2020|EPI ISL 417947|B.1|Democratic Republic of the Congo|2020-03-19	Africa|hCoV-19/South Africa/KRISP-K002335/2020|EPI ISL 515709|B.1.1|South Africa|2020-07-23	0.0002017179	Africa
Africa|hCoV-19/DRC/998/2020|EPI ISL 429254|B.1|Democratic Republic of the Congo|2020-04-03	Africa|hCoV-19/South Africa/KRISP-K002335/2020|EPI ISL 515709|B.1.1|South Africa|2020-07-23	0.0002480464	Africa
Africa|hCoV-19/DRC/KN-0038/2020|EPI ISL 417434|B.1.128|Democratic Republic of the Congo|2020-03-14	Africa|hCoV-19/South Africa/KRISP-K002335/2020|EPI ISL 515709|B.1.1|South Africa|2020-07-23	0.0003175548	Africa
Africa|hCoV-19/DRC/KN-0054/2020|EPI ISL 417437|B.1.178|Democratic Republic of the Congo|2020-03-17	Africa|hCoV-19/South Africa/KRISP-K002335/2020|EPI ISL 515709|B.1.1|South Africa|2020-07-23	0.0002355221	Africa
Africa|hCoV-19/DRC/KN-0058/2020|EPI ISL 417438|B.1|Democratic Republic of the Congo|2020-03-17	Africa|hCoV-19/South Africa/KRISP-K002335/2020|EPI ISL 515709|B.1.1|South Africa|2020-07-23	0.0001695464	Africa
Africa|hCoV-19/DRC/KN-0060/2020|EPI ISL 417440|B.1|Democratic Republic of the Congo|2020-03-17	Africa|hCoV-19/South Africa/KRISP-K002335/2020|EPI ISL 515709|B.1.1|South Africa|2020-07-23	0.0002357092	Africa
Africa|hCoV-19/DRC/KN-0070/2020|EPI ISL 417441|B.1.178|Democratic Republic of the Congo|2020-03-17	Africa|hCoV-19/South Africa/KRISP-K002335/2020|EPI ISL 515709|B.1.1|South Africa|2020-07-23	0.0001720866	Africa
Africa|hCoV-19/DRC/KN-0072/2020|EPI ISL 417442|B.1.178|Democratic Republic of the Congo|2020-03-18	Africa|hCoV-19/South Africa/KRISP-K002335/2020|EPI ISL 515709|B.1.1|South Africa|2020-07-23	0.0001688788	Africa
Africa|hCoV-19/DRC/KN-13/2020|EPI ISL 414647|B.1|Democratic Republic of the Congo|2020-03-09	Africa|hCoV-19/South Africa/KRISP-K002335/2020|EPI ISL 515709|B.1.1|South Africa|2020-07-23	0.0001734570	Africa
Africa|hCoV-19/Egypt/Army-MCL001/2020|EPI ISL 510526|B.1|Egypt|2020-06-01	Africa|hCoV-19/South Africa/KRISP-K002335/2020|EPI ISL 515709|B.1.1|South Africa|2020-07-23	0.0003361105	Africa
Africa|hCoV-19/Egypt/C-CU001a-S1/2020|EPI ISL 529031|B.1.255|Egypt|2020-05-19	Africa|hCoV-19/South Africa/KRISP-K002335/2020|EPI ISL 515709|B.1.1|South Africa|2020-07-23	0.0003698052	Africa
Africa|hCoV-19/Egypt/C-CU002b-S3/2020|EPI ISL 529032|B.1.1.1|Egypt|2020-06-19	Africa|hCoV-19/South Africa/KRISP-K002335/2020|EPI ISL 515709|B.1.1|South Africa|2020-07-23	0.0004033301	Africa
Africa|hCoV-19/Egypt/C-VSVRI-SERVAC/2020|EPI ISL 528386|B.1.255|Egypt|2020-08-22	Africa|hCoV-19/South Africa/KRISP-K002335/2020|EPI ISL 515709|B.1.1|South Africa|2020-07-23	0.0002016569	Africa
Africa|hCoV-19/Egypt/CUNCI-7I028/2020|EPI ISL 524426|B.1.255|Egypt|2020-07-19	Africa|hCoV-19/South Africa/KRISP-K002335/2020|EPI ISL 515709|B.1.1|South Africa|2020-07-23	0.0002016569	Africa
Africa|hCoV-19/Egypt/CUNCI-HGC002/2020|EPI ISL 468045|B.1|Egypt|2020-05-02	Africa|hCoV-19/South Africa/KRISP-K002335/2020|EPI ISL 515709|B.1.1|South Africa|2020-07-23	0.0002018380	Africa
Africa|hCoV-19/Egypt/CUNCI-HGC004/2020|EPI ISL 468048|B.1|Egypt|2020-05-02	Africa|hCoV-19/South Africa/KRISP-K002335/2020|EPI ISL 515709|B.1.1|South Africa|2020-07-23	0.0002017838	Africa
Africa|hCoV-19/Egypt/CUNCI-HGC005/2020|EPI ISL 468052|B.1|Egypt|2020-05-02	Africa|hCoV-19/South Africa/KRISP-K002335/2020|EPI ISL 515709|B.1.1|South Africa|2020-07-23	0.0002690703	Africa
Africa|hCoV-19/Egypt/CUNCI-HGC006/2020|EPI ISL 468050|B.1|Egypt|2020-05-02	Africa|hCoV-19/South Africa/KRISP-K002335/2020|EPI ISL 515709|B.1.1|South Africa|2020-07-23	0.0002690197	Africa
Africa|hCoV-19/Egypt/CUNCI-HGC007-2/2020|EPI ISL 468054|B.1|Egypt|2020-05-02	Africa|hCoV-19/South Africa/KRISP-K002335/2020|EPI ISL 515709|B.1.1|South Africa|2020-07-23	0.0003025994	Africa
Africa|hCoV-19/Egypt/CUNCI-HGC007/2020|EPI ISL 468046|B.1|Egypt|2020-05-02	Africa|hCoV-19/South Africa/KRISP-K002335/2020|EPI ISL 515709|B.1.1|South Africa|2020-07-23	0.0002690649	Africa
Africa|hCoV-19/Egypt/CUNCI-HGC008/2020|EPI ISL 468044|B.1|Egypt|2020-05-02	Africa|hCoV-19/South Africa/KRISP-K002335/2020|EPI ISL 515709|B.1.1|South Africa|2020-07-23	0.0002690740	Africa
Africa|hCoV-19/Egypt/CUNCI-HGC009/2020|EPI ISL 468053|B.1|Egypt|2020-05-02	Africa|hCoV-19/South Africa/KRISP-K002335/2020|EPI ISL 515709|B.1.1|South Africa|2020-07-23	0.0002018652	Africa
Africa|hCoV-19/Egypt/CUNCI-HGC010/2020|EPI ISL 468055|B.1.247|Egypt|2020-05-02	Africa|hCoV-19/South Africa/KRISP-K002335/2020|EPI ISL 515709|B.1.1|South Africa|2020-07-23	0.0004372730	Africa
Africa|hCoV-19/Egypt/CUNCI-HGC011/2020|EPI ISL 468059|B.1|Egypt|2020-05-02	Africa|hCoV-19/South Africa/KRISP-K002335/2020|EPI ISL 515709|B.1.1|South Africa|2020-07-23	0.0002690894	Africa
Africa|hCoV-19/Egypt/CUNCI-HGC012/2020|EPI ISL 468051|B.1.255|Egypt|2020-05-02	Africa|hCoV-19/South Africa/KRISP-K002335/2020|EPI ISL 515709|B.1.1|South Africa|2020-07-23	0.0004036436	Africa
Africa|hCoV-19/Egypt/CUNCI-HGC013/2020|EPI ISL 468047|B.1.201|Egypt|2020-05-02	Africa|hCoV-19/South Africa/KRISP-K002335/2020|EPI ISL 515709|B.1.1|South Africa|2020-07-23	0.0003363594	Africa
Africa|hCoV-19/Egypt/CUNCI-HGC014/2020|EPI ISL 468060|B.1.5|Egypt|2020-05-02	Africa|hCoV-19/South Africa/KRISP-K002335/2020|EPI ISL 515709|B.1.1|South Africa|2020-07-23	0.0001345397	Africa
Africa|hCoV-19/Egypt/CUNCI-HGC015/2020|EPI ISL 468056|B.1|Egypt|2020-05-02	Africa|hCoV-19/South Africa/KRISP-K002335/2020|EPI ISL 515709|B.1.1|South Africa|2020-07-23	0.0001345352	Africa
Africa|hCoV-19/Egypt/CUNCI-HGC016/2020|EPI ISL 468058|B.1|Egypt|2020-05-02	Africa|hCoV-19/South Africa/KRISP-K002335/2020|EPI ISL 515709|B.1.1|South Africa|2020-07-23	0.0002695998	Africa
Africa|hCoV-19/Egypt/CUNCI-HGC021/2020|EPI ISL 468061|B.1|Egypt|2020-05-02	Africa|hCoV-19/South Africa/KRISP-K002335/2020|EPI ISL 515709|B.1.1|South Africa|2020-07-23	0.0002694663	Africa
Africa|hCoV-19/Egypt/CUNCI-HGC023/2020|EPI ISL 468057|B.1.5|Egypt|2020-05-02	Africa|hCoV-19/South Africa/KRISP-K002335/2020|EPI ISL 515709|B.1.1|South Africa|2020-07-23	0.0001681933	Africa
Africa|hCoV-19/Egypt/CUNCI-HGC028/2020|EPI ISL 468062|B.1|Egypt|2020-05-02	Africa|hCoV-19/South Africa/KRISP-K002335/2020|EPI ISL 515709|B.1.1|South Africa|2020-07-23	0.0003369486	Africa
Africa|hCoV-19/Egypt/CUNCI-HGC3I011/2020|EPI ISL 479697|B.1|Egypt|2020-06-02	Africa|hCoV-19/South Africa/KRISP-K002335/2020|EPI ISL 515709|B.1.1|South Africa|2020-07-23	0.0002688904	Africa
Africa|hCoV-19/Egypt/CUNCI-HGC3I012/2020|EPI ISL 479693|B.1.255|Egypt|2020-06-02	Africa|hCoV-19/South Africa/KRISP-K002335/2020|EPI ISL 515709|B.1.1|South Africa|2020-07-23	0.0004033452	Africa
Africa|hCoV-19/Egypt/CUNCI-HGC3I013/2020|EPI ISL 479694|B.1.201|Egypt|2020-06-02	Africa|hCoV-19/South Africa/KRISP-K002335/2020|EPI ISL 515709|B.1.1|South Africa|2020-07-23	0.0003361107	Africa
Africa|hCoV-19/Egypt/CUNCI-HGC3I014/2020|EPI ISL 479696|B.1.5|Egypt|2020-06-02	Africa|hCoV-19/South Africa/KRISP-K002335/2020|EPI ISL 515709|B.1.1|South Africa|2020-07-23	0.0001344357	Africa
Africa|hCoV-19/Egypt/CUNCI-HGC3I02/2020|EPI ISL 479686|B.1|Egypt|2020-06-02	Africa|hCoV-19/South Africa/KRISP-K002335/2020|EPI ISL 515709|B.1.1|South Africa|2020-07-23	0.0002352870	Africa
Africa|hCoV-19/Egypt/CUNCI-HGC3I023/2020|EPI ISL 479695|B.1.5|Egypt|2020-06-02	Africa|hCoV-19/South Africa/KRISP-K002335/2020|EPI ISL 515709|B.1.1|South Africa|2020-07-23	0.0001680689	Africa
Africa|hCoV-19/Egypt/CUNCI-HGC3I025/2020|EPI ISL 479691|B.1|Egypt|2020-06-02	Africa|hCoV-19/South Africa/KRISP-K002335/2020|EPI ISL 515709|B.1.1|South Africa|2020-07-23	0.0003025373	Africa
Africa|hCoV-19/Egypt/CUNCI-HGC3I03/2020|EPI ISL 479687|B.1|Egypt|2020-06-02	Africa|hCoV-19/South Africa/KRISP-K002335/2020|EPI ISL 515709|B.1.1|South Africa|2020-07-23	0.0002688660	Africa
Africa|hCoV-19/Egypt/CUNCI-HGC3I05/2020|EPI ISL 479690|B.1|Egypt|2020-06-02	Africa|hCoV-19/South Africa/KRISP-K002335/2020|EPI ISL 515709|B.1.1|South Africa|2020-07-23	0.0002688714	Africa
Africa|hCoV-19/Egypt/CUNCI-HGC3I06/2020|EPI ISL 479688|B.1|Egypt|2020-06-02	Africa|hCoV-19/South Africa/KRISP-K002335/2020|EPI ISL 515709|B.1.1|South Africa|2020-07-23	0.0002688751	Africa
Africa|hCoV-19/Egypt/CUNCI-HGC3I08/2020|EPI ISL 479698|B.1|Egypt|2020-06-02	Africa|hCoV-19/South Africa/KRISP-K002335/2020|EPI ISL 515709|B.1.1|South Africa|2020-07-23	0.0002688751	Africa
Africa|hCoV-19/Egypt/CUNCI-HGC3I09/2020|EPI ISL 479692|B.1|Egypt|2020-06-02	Africa|hCoV-19/South Africa/KRISP-K002335/2020|EPI ISL 515709|B.1.1|South Africa|2020-07-23	0.0002017159	Africa
Africa|hCoV-19/Egypt/CUNCI-HGC4I003/2020|EPI ISL 479699|B.1.1.247|Egypt|2020-06-02	Africa|hCoV-19/South Africa/KRISP-K002335/2020|EPI ISL 515709|B.1.1|South Africa|2020-07-23	0.0002688831	Africa
Africa|hCoV-19/Egypt/CUNCI-HGC4I004/2020|EPI ISL 479700|B.1.1.296|Egypt|2020-06-02	Africa|hCoV-19/South Africa/KRISP-K002335/2020|EPI ISL 515709|B.1.1|South Africa|2020-07-23	0.0001680248	Africa
Africa|hCoV-19/Egypt/CUNCI-HGC4I015/2020|EPI ISL 479728|B.1.1.123|Egypt|2020-06-02	Africa|hCoV-19/South Africa/KRISP-K002335/2020|EPI ISL 515709|B.1.1|South Africa|2020-07-23	0.0002016718	Africa
Africa|hCoV-19/Egypt/CUNCI-HGC4I022/2020|EPI ISL 479705|B.1.1|Egypt|2020-06-02	Africa|hCoV-19/South Africa/KRISP-K002335/2020|EPI ISL 515709|B.1.1|South Africa|2020-07-23	0.0003024996	Africa
Africa|hCoV-19/Egypt/CUNCI-HGC4I023/2020|EPI ISL 479729|B.1.1.247|Egypt|2020-06-02	Africa|hCoV-19/South Africa/KRISP-K002335/2020|EPI ISL 515709|B.1.1|South Africa|2020-07-23	0.0001344533	Africa
Africa|hCoV-19/Egypt/CUNCI-HGC4I025/2020|EPI ISL 479706|B.1.255|Egypt|2020-06-02	Africa|hCoV-19/South Africa/KRISP-K002335/2020|EPI ISL 515709|B.1.1|South Africa|2020-07-23	0.0003361141	Africa
Africa|hCoV-19/Egypt/CUNCI-HGC4I026/2020|EPI ISL 479702|B.1|Egypt|2020-06-02	Africa|hCoV-19/South Africa/KRISP-K002335/2020|EPI ISL 515709|B.1.1|South Africa|2020-07-23	0.0004037291	Africa
Africa|hCoV-19/Egypt/CUNCI-HGC4I029/2020|EPI ISL 479701|B.1.1.1|Egypt|2020-06-02	Africa|hCoV-19/South Africa/KRISP-K002335/2020|EPI ISL 515709|B.1.1|South Africa|2020-07-23	0.0003361141	Africa
Africa|hCoV-19/Egypt/CUNCI-HGC4I030/2020|EPI ISL 479703|B.1|Egypt|2020-06-02	Africa|hCoV-19/South Africa/KRISP-K002335/2020|EPI ISL 515709|B.1.1|South Africa|2020-07-23	0.0003361040	Africa
Africa|hCoV-19/Egypt/CUNCI-HGC4I031/2020|EPI ISL 479707|B.1.1.1|Egypt|2020-06-02	Africa|hCoV-19/South Africa/KRISP-K002335/2020|EPI ISL 515709|B.1.1|South Africa|2020-07-23	0.0004033437	Africa
Africa|hCoV-19/Egypt/CUNCI-HGC4I032/2020|EPI ISL 479709|B.1.1|Egypt|2020-06-02	Africa|hCoV-19/South Africa/KRISP-K002335/2020|EPI ISL 515709|B.1.1|South Africa|2020-07-23	0.0001681717	Africa
Africa|hCoV-19/Egypt/CUNCI-HGC4I033/2020|EPI ISL 479704|B.1|Egypt|2020-06-02	Africa|hCoV-19/South Africa/KRISP-K002335/2020|EPI ISL 515709|B.1.1|South Africa|2020-07-23	0.0002353028	Africa
Africa|hCoV-19/Egypt/CUNCI-HGC4I034/2020|EPI ISL 479708|B.1.255|Egypt|2020-06-02	Africa|hCoV-19/South Africa/KRISP-K002335/2020|EPI ISL 515709|B.1.1|South Africa|2020-07-23	0.0002016366	Africa
Africa|hCoV-19/Egypt/CUNCI-HGC5I001/2020|EPI ISL 479710|B.1.1|Egypt|2020-06-02	Africa|hCoV-19/South Africa/KRISP-K002335/2020|EPI ISL 515709|B.1.1|South Africa|2020-07-23	0.0000336140	Africa
Africa|hCoV-19/Egypt/CUNCI-HGC5I003/2020|EPI ISL 479711|B.1|Egypt|2020-06-02	Africa|hCoV-19/South Africa/KRISP-K002335/2020|EPI ISL 515709|B.1.1|South Africa|2020-07-23	0.0002016590	Africa
Africa|hCoV-19/Egypt/CUNCI-HGC5I010/2020|EPI ISL 479730|B.1.1|Egypt|2020-06-02	Africa|hCoV-19/South Africa/KRISP-K002335/2020|EPI ISL 515709|B.1.1|South Africa|2020-07-23	0.0001008461	Africa
Africa|hCoV-19/Egypt/CUNCI-HGC5I011/2020|EPI ISL 479712|B.1.1|Egypt|2020-06-02	Africa|hCoV-19/South Africa/KRISP-K002335/2020|EPI ISL 515709|B.1.1|South Africa|2020-07-23	0.0000336095	Africa
Africa|hCoV-19/Egypt/CUNCI-HGC5I012/2020|EPI ISL 479713|B.1.1|Egypt|2020-06-02	Africa|hCoV-19/South Africa/KRISP-K002335/2020|EPI ISL 515709|B.1.1|South Africa|2020-07-23	0.0000672023	Africa
Africa|hCoV-19/Egypt/CUNCI-HGC5I014/2020|EPI ISL 479714|B.1.255|Egypt|2020-06-02	Africa|hCoV-19/South Africa/KRISP-K002335/2020|EPI ISL 515709|B.1.1|South Africa|2020-07-23	0.0003361254	Africa
Africa|hCoV-19/Egypt/CUNCI-HGC5I015/2020|EPI ISL 475722|B.1.255|Egypt|2020-05-02	Africa|hCoV-19/South Africa/KRISP-K002335/2020|EPI ISL 515709|B.1.1|South Africa|2020-07-23	0.0004035566	Africa
Africa|hCoV-19/Egypt/CUNCI-HGC5I016/2020|EPI ISL 479731|B.1|Egypt|2020-06-02	Africa|hCoV-19/South Africa/KRISP-K002335/2020|EPI ISL 515709|B.1.1|South Africa|2020-07-23	0.0002352846	Africa
Africa|hCoV-19/Egypt/CUNCI-HGC5I022/2020|EPI ISL 479715|B.1.1|Egypt|2020-06-02	Africa|hCoV-19/South Africa/KRISP-K002335/2020|EPI ISL 515709|B.1.1|South Africa|2020-07-23	0.0001008088	Africa
Africa|hCoV-19/Egypt/CUNCI-HGC5I025/2020|EPI ISL 479716|A|Egypt|2020-06-02	Africa|hCoV-19/South Africa/KRISP-K002335/2020|EPI ISL 515709|B.1.1|South Africa|2020-07-23	0.0001683819	Africa
Africa|hCoV-19/Egypt/CUNCI-HGC5I026/2020|EPI ISL 479735|B.1.5|Egypt|2020-06-02	Africa|hCoV-19/South Africa/KRISP-K002335/2020|EPI ISL 515709|B.1.1|South Africa|2020-07-23	0.0003362756	Africa
Africa|hCoV-19/Egypt/CUNCI-HGC5I029/2020|EPI ISL 479734|B.1|Egypt|2020-06-02	Africa|hCoV-19/South Africa/KRISP-K002335/2020|EPI ISL 515709|B.1.1|South Africa|2020-07-23	0.0002353186	Africa
Africa|hCoV-19/Egypt/CUNCI-HGC5I030/2020|EPI ISL 479721|B.1.5|Egypt|2020-06-02	Africa|hCoV-19/South Africa/KRISP-K002335/2020|EPI ISL 515709|B.1.1|South Africa|2020-07-23	0.0001344538	Africa
Africa|hCoV-19/Egypt/CUNCI-HGC5I033/2020|EPI ISL 479717|B.1.5|Egypt|2020-06-02	Africa|hCoV-19/South Africa/KRISP-K002335/2020|EPI ISL 515709|B.1.1|South Africa|2020-07-23	0.0001008495	Africa
Africa|hCoV-19/Egypt/CUNCI-HGC5I034/2020|EPI ISL 479720|B.1.5|Egypt|2020-06-02	Africa|hCoV-19/South Africa/KRISP-K002335/2020|EPI ISL 515709|B.1.1|South Africa|2020-07-23	0.0001680344	Africa
Africa|hCoV-19/Egypt/CUNCI-HGC6I002/2020|EPI ISL 479719|B.1.1.1|Egypt|2020-06-02	Africa|hCoV-19/South Africa/KRISP-K002335/2020|EPI ISL 515709|B.1.1|South Africa|2020-07-23	0.0003024763	Africa
Africa|hCoV-19/Egypt/CUNCI-HGC6I003/2020|EPI ISL 479718|B.1.5|Egypt|2020-06-02	Africa|hCoV-19/South Africa/KRISP-K002335/2020|EPI ISL 515709|B.1.1|South Africa|2020-07-23	0.0002352814	Africa
Africa|hCoV-19/Egypt/CUNCI-HGC6I007/2020|EPI ISL 479722|B.1|Egypt|2020-06-02	Africa|hCoV-19/South Africa/KRISP-K002335/2020|EPI ISL 515709|B.1.1|South Africa|2020-07-23	0.0001680859	Africa
Africa|hCoV-19/Egypt/CUNCI-HGC6I010/2020|EPI ISL 478672|B.1|Egypt|2020-06-02	Africa|hCoV-19/South Africa/KRISP-K002335/2020|EPI ISL 515709|B.1.1|South Africa|2020-07-23	0.0003360882	Africa
Africa|hCoV-19/Egypt/CUNCI-HGC6I011/2020|EPI ISL 479727|A|Egypt|2020-06-02	Africa|hCoV-19/South Africa/KRISP-K002335/2020|EPI ISL 515709|B.1.1|South Africa|2020-07-23	0.0006724703	Africa
Africa|hCoV-19/Egypt/CUNCI-HGC6I015/2020|EPI ISL 479725|B.1.1|Egypt|2020-06-02	Africa|hCoV-19/South Africa/KRISP-K002335/2020|EPI ISL 515709|B.1.1|South Africa|2020-07-23	0.0002016211	Africa
Africa|hCoV-19/Egypt/CUNCI-HGC6I016/2020|EPI ISL 475723|B.1.247|Egypt|2020-06-02	Africa|hCoV-19/South Africa/KRISP-K002335/2020|EPI ISL 515709|B.1.1|South Africa|2020-07-23	0.0004373482	Africa
Africa|hCoV-19/Egypt/CUNCI-HGC6I024/2020|EPI ISL 479732|B.1.1.247|Egypt|2020-06-02	Africa|hCoV-19/South Africa/KRISP-K002335/2020|EPI ISL 515709|B.1.1|South Africa|2020-07-23	0.0001682153	Africa
Africa|hCoV-19/Egypt/CUNCI-HGC6I026/2020|EPI ISL 479724|B.1.1.1|Egypt|2020-06-02	Africa|hCoV-19/South Africa/KRISP-K002335/2020|EPI ISL 515709|B.1.1|South Africa|2020-07-23	0.0003360915	Africa
Africa|hCoV-19/Egypt/CUNCI-HGC6I029/2020|EPI ISL 477161|B.1.255|Egypt|2020-06-02	Africa|hCoV-19/South Africa/KRISP-K002335/2020|EPI ISL 515709|B.1.1|South Africa|2020-07-23	0.0003361028	Africa
Africa|hCoV-19/Egypt/CUNCI-HGC6I031/2020|EPI ISL 475724|B.1.1.1|Egypt|2020-06-02	Africa|hCoV-19/South Africa/KRISP-K002335/2020|EPI ISL 515709|B.1.1|South Africa|2020-07-23	0.0003026624	Africa
Africa|hCoV-19/Egypt/CUNCI-HGC6I032/2020|EPI ISL 479733|B.1.1.1|Egypt|2020-06-02	Africa|hCoV-19/South Africa/KRISP-K002335/2020|EPI ISL 515709|B.1.1|South Africa|2020-07-23	0.0003025169	Africa
Africa|hCoV-19/Egypt/CUNCI-HGC6I033/2020|EPI ISL 479723|B.1.1.1|Egypt|2020-06-02	Africa|hCoV-19/South Africa/KRISP-K002335/2020|EPI ISL 515709|B.1.1|South Africa|2020-07-23	0.0003025038	Africa
Africa|hCoV-19/Egypt/CUNCI-HGC7I01/2020|EPI ISL 529141|B.1|Egypt|2020-07-19	Africa|hCoV-19/South Africa/KRISP-K002335/2020|EPI ISL 515709|B.1.1|South Africa|2020-07-23	0.0003697739	Africa
Africa|hCoV-19/Egypt/CUNCI-HGC7I02/2020|EPI ISL 529142|A|Egypt|2020-07-19	Africa|hCoV-19/South Africa/KRISP-K002335/2020|EPI ISL 515709|B.1.1|South Africa|2020-07-23	0.0006388768	Africa
Africa|hCoV-19/Egypt/CUNCI-HGC7I07/2020|EPI ISL 529145|B.1|Egypt|2020-07-19	Africa|hCoV-19/South Africa/KRISP-K002335/2020|EPI ISL 515709|B.1.1|South Africa|2020-07-23	0.0003361593	Africa
Africa|hCoV-19/Egypt/EGY-020/2020|EPI ISL 526975|B.1|Egypt|2020-08-14	Africa|hCoV-19/South Africa/KRISP-K002335/2020|EPI ISL 515709|B.1.1|South Africa|2020-07-23	0.0003361108	Africa
Africa|hCoV-19/Egypt/EGY-041/2020|EPI ISL 526997|B.1|Egypt|2020-08-22	Africa|hCoV-19/South Africa/KRISP-K002335/2020|EPI ISL 515709|B.1.1|South Africa|2020-07-23	0.0003361108	Africa
Africa|hCoV-19/Egypt/EGY-S031/2020|EPI ISL 526986|B.1|Egypt|2020-08-17	Africa|hCoV-19/South Africa/KRISP-K002335/2020|EPI ISL 515709|B.1.1|South Africa|2020-07-23	0.0003361108	Africa
Africa|hCoV-19/Egypt/HCoV2-Egy-002/2020|EPI ISL 510532|B.1|Egypt|2020-06-02	Africa|hCoV-19/South Africa/KRISP-K002335/2020|EPI ISL 515709|B.1.1|South Africa|2020-07-23	0.0003361108	Africa
Africa|hCoV-19/Egypt/MASRI-005/2020|EPI ISL 482759|B.1|Egypt|2020-04-30	Africa|hCoV-19/South Africa/KRISP-K002335/2020|EPI ISL 515709|B.1.1|South Africa|2020-07-23	0.0002016326	Africa
Africa|hCoV-19/Egypt/MASRI-007/2020|EPI ISL 482760|B.1|Egypt|2020-04-28	Africa|hCoV-19/South Africa/KRISP-K002335/2020|EPI ISL 515709|B.1.1|South Africa|2020-07-23	0.0002690314	Africa
Africa|hCoV-19/Egypt/MASRI-008/2020|EPI ISL 482761|B.1|Egypt|2020-04-30	Africa|hCoV-19/South Africa/KRISP-K002335/2020|EPI ISL 515709|B.1.1|South Africa|2020-07-23	0.0002028409	Africa
Africa|hCoV-19/Egypt/MASRI-009/2020|EPI ISL 483035|A|Egypt|2020-04-30	Africa|hCoV-19/South Africa/KRISP-K002335/2020|EPI ISL 515709|B.1.1|South Africa|2020-07-23	0.0005042426	Africa
Africa|hCoV-19/Egypt/MASRI-011/2020|EPI ISL 482762|B.1|Egypt|2020-05-05	Africa|hCoV-19/South Africa/KRISP-K002335/2020|EPI ISL 515709|B.1.1|South Africa|2020-07-23	0.0002689139	Africa
Africa|hCoV-19/Egypt/MASRI-012/2020|EPI ISL 482763|B.1|Egypt|2020-05-05	Africa|hCoV-19/South Africa/KRISP-K002335/2020|EPI ISL 515709|B.1.1|South Africa|2020-07-23	0.0001680238	Africa
Africa|hCoV-19/Egypt/MASRI-014/2020|EPI ISL 482765|B.1|Egypt|2020-04-30	Africa|hCoV-19/South Africa/KRISP-K002335/2020|EPI ISL 515709|B.1.1|South Africa|2020-07-23	0.0004034210	Africa
Africa|hCoV-19/Egypt/MASRI-015/2020|EPI ISL 482766|B.1.36|Egypt|2020-05-11	Africa|hCoV-19/South Africa/KRISP-K002335/2020|EPI ISL 515709|B.1.1|South Africa|2020-07-23	0.0004706135	Africa
Africa|hCoV-19/Egypt/MASRI-016/2020|EPI ISL 482767|B.1|Egypt|2020-05-11	Africa|hCoV-19/South Africa/KRISP-K002335/2020|EPI ISL 515709|B.1.1|South Africa|2020-07-23	0.0004036924	Africa
Africa|hCoV-19/Egypt/MASRI-018/2020|EPI ISL 483036|A|Egypt|2020-05-10	Africa|hCoV-19/South Africa/KRISP-K002335/2020|EPI ISL 515709|B.1.1|South Africa|2020-07-23	0.0006433100	Africa
Africa|hCoV-19/Egypt/MASRI-020/2020|EPI ISL 483037|B.1|Egypt|2020-05-13	Africa|hCoV-19/South Africa/KRISP-K002335/2020|EPI ISL 515709|B.1.1|South Africa|2020-07-23	0.0004754615	Africa
Africa|hCoV-19/Egypt/MASRI-022/2020|EPI ISL 482768|B.1.255|Egypt|2020-05-13	Africa|hCoV-19/South Africa/KRISP-K002335/2020|EPI ISL 515709|B.1.1|South Africa|2020-07-23	0.0004039938	Africa
Africa|hCoV-19/Egypt/MASRI-023/2020|EPI ISL 482769|B.1|Egypt|2020-05-11	Africa|hCoV-19/South Africa/KRISP-K002335/2020|EPI ISL 515709|B.1.1|South Africa|2020-07-23	0.0002018624	Africa
Africa|hCoV-19/Egypt/MASRI-024/2020|EPI ISL 482770|B.1|Egypt|2020-05-11	Africa|hCoV-19/South Africa/KRISP-K002335/2020|EPI ISL 515709|B.1.1|South Africa|2020-07-23	0.0002688687	Africa
Africa|hCoV-19/Egypt/MASRI-025/2020|EPI ISL 482771|B.1|Egypt|2020-05-10	Africa|hCoV-19/South Africa/KRISP-K002335/2020|EPI ISL 515709|B.1.1|South Africa|2020-07-23	0.0004035335	Africa
Africa|hCoV-19/Egypt/MASRI-026/2020|EPI ISL 482772|B.1|Egypt|2020-05-10	Africa|hCoV-19/South Africa/KRISP-K002335/2020|EPI ISL 515709|B.1.1|South Africa|2020-07-23	0.0003361626	Africa
Africa|hCoV-19/Egypt/MASRI-027/2020|EPI ISL 482773|B.1.1.123|Egypt|2020-05-08	Africa|hCoV-19/South Africa/KRISP-K002335/2020|EPI ISL 515709|B.1.1|South Africa|2020-07-23	0.0001346919	Africa
Africa|hCoV-19/Egypt/MASRI-028/2020|EPI ISL 483038|B.1|Egypt|2020-05-13	Africa|hCoV-19/South Africa/KRISP-K002335/2020|EPI ISL 515709|B.1.1|South Africa|2020-07-23	0.0003361074	Africa
Africa|hCoV-19/Egypt/MASRI-029/2020|EPI ISL 482774|B.1|Egypt|2020-05-13	Africa|hCoV-19/South Africa/KRISP-K002335/2020|EPI ISL 515709|B.1.1|South Africa|2020-07-23	0.0002688777	Africa
Africa|hCoV-19/Egypt/MASRI-10/2020|EPI ISL 475752|B.1.255|Egypt|2020-05	Africa|hCoV-19/South Africa/KRISP-K002335/2020|EPI ISL 515709|B.1.1|South Africa|2020-07-23	0.0003698361	Africa
Africa|hCoV-19/Egypt/MASRI-11/2020|EPI ISL 475753|B.1.36|Egypt|2020-05	Africa|hCoV-19/South Africa/KRISP-K002335/2020|EPI ISL 515709|B.1.1|South Africa|2020-07-23	0.0005042339	Africa
Africa|hCoV-19/Egypt/MASRI-14/2020|EPI ISL 475749|B.1|Egypt|2020-05	Africa|hCoV-19/South Africa/KRISP-K002335/2020|EPI ISL 515709|B.1.1|South Africa|2020-07-23	0.0002352633	Africa
Africa|hCoV-19/Egypt/MASRI-15/2020|EPI ISL 475750|B.1.1|Egypt|2020-05	Africa|hCoV-19/South Africa/KRISP-K002335/2020|EPI ISL 515709|B.1.1|South Africa|2020-07-23	0.0003720814	Africa
Africa|hCoV-19/Egypt/MASRI-2/2020|EPI ISL 475745|B.1|Egypt|2020-05	Africa|hCoV-19/South Africa/KRISP-K002335/2020|EPI ISL 515709|B.1.1|South Africa|2020-07-23	0.0002688597	Africa
Africa|hCoV-19/Egypt/MASRI-3/2020|EPI ISL 475746|A|Egypt|2020-05	Africa|hCoV-19/South Africa/KRISP-K002335/2020|EPI ISL 515709|B.1.1|South Africa|2020-07-23	0.0005379039	Africa
Africa|hCoV-19/Egypt/MASRI-6/2020|EPI ISL 475747|B.1.255|Egypt|2020-05	Africa|hCoV-19/South Africa/KRISP-K002335/2020|EPI ISL 515709|B.1.1|South Africa|2020-07-23	0.0002688597	Africa
Africa|hCoV-19/Egypt/MASRI-9/2020|EPI ISL 475751|B.1.1.1|Egypt|2020-05	Africa|hCoV-19/South Africa/KRISP-K002335/2020|EPI ISL 515709|B.1.1|South Africa|2020-07-23	0.0004370777	Africa
Africa|hCoV-19/Egypt/NRC-01/2020|EPI ISL 430820|B.1|Egypt|2020-03-18	Africa|hCoV-19/South Africa/KRISP-K002335/2020|EPI ISL 515709|B.1.1|South Africa|2020-07-23	0.0002362031	Africa
Africa|hCoV-19/Egypt/NRC-03/2020|EPI ISL 430819|B.1.246|Egypt|2020-03-18	Africa|hCoV-19/South Africa/KRISP-K002335/2020|EPI ISL 515709|B.1.1|South Africa|2020-07-23	0.0002697688	Africa
Africa|hCoV-19/Gabon/ITM-K011/2020|EPI ISL 539573|A|Gabon|2020-03-22	Africa|hCoV-19/South Africa/KRISP-K002335/2020|EPI ISL 515709|B.1.1|South Africa|2020-07-23	0.0004706059	Africa
Africa|hCoV-19/Gabon/ITM-K023/2020|EPI ISL 539574|B.1.178|Gabon|2020-03-27	Africa|hCoV-19/South Africa/KRISP-K002335/2020|EPI ISL 515709|B.1.1|South Africa|2020-07-23	0.0002352428	Africa
Africa|hCoV-19/Gabon/ITM-K027/2020|EPI ISL 539575|A|Gabon|2020-03-27	Africa|hCoV-19/South Africa/KRISP-K002335/2020|EPI ISL 515709|B.1.1|South Africa|2020-07-23	0.0004705948	Africa
Africa|hCoV-19/Gabon/ITM-K028/2020|EPI ISL 539576|B.1.292|Gabon|2020-03-27	Africa|hCoV-19/South Africa/KRISP-K002335/2020|EPI ISL 515709|B.1.1|South Africa|2020-07-23	0.0002352475	Africa
Africa|hCoV-19/Gambia/0214/2020|EPI ISL 471158|B.1|Gambia|2020-03-29	Africa|hCoV-19/South Africa/KRISP-K002335/2020|EPI ISL 515709|B.1.1|South Africa|2020-07-23	0.0002019704	Africa
Africa|hCoV-19/Gambia/0268/2020|EPI ISL 471159|B.1.1|Gambia|2020-03-21	Africa|hCoV-19/South Africa/KRISP-K002335/2020|EPI ISL 515709|B.1.1|South Africa|2020-07-23	0.0000678503	Africa
Africa|hCoV-19/Gambia/0278/2020|EPI ISL 471160|B.1.1|Gambia|2020-03-20	Africa|hCoV-19/South Africa/KRISP-K002335/2020|EPI ISL 515709|B.1.1|South Africa|2020-07-23	0.0000679494	Africa
Africa|hCoV-19/Gambia/0528/2020|EPI ISL 471161|B.1.1.293|Gambia|2020-04-30	Africa|hCoV-19/South Africa/KRISP-K002335/2020|EPI ISL 515709|B.1.1|South Africa|2020-07-23	0.0001033800	Africa
Africa|hCoV-19/Gambia/0531/2020|EPI ISL 471162|B.1.1.293|Gambia|2020-04-30	Africa|hCoV-19/South Africa/KRISP-K002335/2020|EPI ISL 515709|B.1.1|South Africa|2020-07-23	0.0001033872	Africa
Africa|hCoV-19/Gambia/0536/2020|EPI ISL 471163|B.1.1.293|Gambia|2020-04-30	Africa|hCoV-19/South Africa/KRISP-K002335/2020|EPI ISL 515709|B.1.1|South Africa|2020-07-23	0.0001008031	Africa
Africa|hCoV-19/Gambia/0547/2020|EPI ISL 471164|B.1.1.293|Gambia|2020-04-30	Africa|hCoV-19/South Africa/KRISP-K002335/2020|EPI ISL 515709|B.1.1|South Africa|2020-07-23	0.0001009625	Africa
Africa|hCoV-19/Gambia/0548/2020|EPI ISL 471165|B.1.5|Gambia|2020-04-30	Africa|hCoV-19/South Africa/KRISP-K002335/2020|EPI ISL 515709|B.1.1|South Africa|2020-07-23	0.0000695536	Africa
Africa|hCoV-19/Gambia/1090/2020|EPI ISL 471166|B.1.1|Gambia|2020-05-04	Africa|hCoV-19/South Africa/KRISP-K002335/2020|EPI ISL 515709|B.1.1|South Africa|2020-07-23	0.0001354993	Africa
Africa|hCoV-19/Gambia/1094/2020|EPI ISL 471167|B.1.1.293|Gambia|2020-05-04	Africa|hCoV-19/South Africa/KRISP-K002335/2020|EPI ISL 515709|B.1.1|South Africa|2020-07-23	0.0001008031	Africa
Africa|hCoV-19/Gambia/1251/2020|EPI ISL 471168|B.1.1.293|Gambia|2020-05-07	Africa|hCoV-19/South Africa/KRISP-K002335/2020|EPI ISL 515709|B.1.1|South Africa|2020-07-23	0.0001033800	Africa
Africa|hCoV-19/Gambia/1264/2020|EPI ISL 471169|B.1.1|Gambia|2020-05-07	Africa|hCoV-19/South Africa/KRISP-K002335/2020|EPI ISL 515709|B.1.1|South Africa|2020-07-23	0.0000677584	Africa
Africa|hCoV-19/Gambia/1271/2020|EPI ISL 471170|B.1.1|Gambia|2020-05-07	Africa|hCoV-19/South Africa/KRISP-K002335/2020|EPI ISL 515709|B.1.1|South Africa|2020-07-23	0.0000678457	Africa
Africa|hCoV-19/Gambia/1277/2020|EPI ISL 471171|B.1.1.293|Gambia|2020-05-07	Africa|hCoV-19/South Africa/KRISP-K002335/2020|EPI ISL 515709|B.1.1|South Africa|2020-07-23	0.0001008031	Africa
Africa|hCoV-19/Gambia/3668/2020|EPI ISL 560992|B.1.5.12|Gambia|2020-07-30	Africa|hCoV-19/South Africa/KRISP-K002335/2020|EPI ISL 515709|B.1.1|South Africa|2020-07-23	0.0004063371	Africa
Africa|hCoV-19/Gambia/3670/2020|EPI ISL 560993|B.1.5.12|Gambia|2020-07-30	Africa|hCoV-19/South Africa/KRISP-K002335/2020|EPI ISL 515709|B.1.1|South Africa|2020-07-23	0.0004096657	Africa
Africa|hCoV-19/Gambia/3671/2020|EPI ISL 560994|B.1.1.293|Gambia|2020-07-30	Africa|hCoV-19/South Africa/KRISP-K002335/2020|EPI ISL 515709|B.1.1|South Africa|2020-07-23	0.0001692686	Africa
Africa|hCoV-19/Gambia/3673/2020|EPI ISL 560995|B.1.5|Gambia|2020-07-30	Africa|hCoV-19/South Africa/KRISP-K002335/2020|EPI ISL 515709|B.1.1|South Africa|2020-07-23	0.0001693007	Africa
Africa|hCoV-19/Gambia/3676/2020|EPI ISL 560996|B.1.5|Gambia|2020-07-30	Africa|hCoV-19/South Africa/KRISP-K002335/2020|EPI ISL 515709|B.1.1|South Africa|2020-07-23	0.0001723452	Africa
Africa|hCoV-19/Gambia/3678/2020|EPI ISL 560997|B.1.292|Gambia|2020-07-30	Africa|hCoV-19/South Africa/KRISP-K002335/2020|EPI ISL 515709|B.1.1|South Africa|2020-07-23	0.0002688687	Africa
Africa|hCoV-19/Gambia/3679/2020|EPI ISL 560998|B.1.5.12|Gambia|2020-07-30	Africa|hCoV-19/South Africa/KRISP-K002335/2020|EPI ISL 515709|B.1.1|South Africa|2020-07-23	0.0003414031	Africa
Africa|hCoV-19/Gambia/3680/2020|EPI ISL 560999|B.1.5|Gambia|2020-07-30	Africa|hCoV-19/South Africa/KRISP-K002335/2020|EPI ISL 515709|B.1.1|South Africa|2020-07-23	0.0001724106	Africa
Africa|hCoV-19/Gambia/3683/2020|EPI ISL 561000|B.1.292|Gambia|2020-07-30	Africa|hCoV-19/South Africa/KRISP-K002335/2020|EPI ISL 515709|B.1.1|South Africa|2020-07-23	0.0003024834	Africa
Africa|hCoV-19/Gambia/3703/2020|EPI ISL 561001|B.1.5.12|Gambia|2020-07-30	Africa|hCoV-19/South Africa/KRISP-K002335/2020|EPI ISL 515709|B.1.1|South Africa|2020-07-23	0.0003361074	Africa
Africa|hCoV-19/Gambia/3717/2020|EPI ISL 561002|B.1.5|Gambia|2020-07-30	Africa|hCoV-19/South Africa/KRISP-K002335/2020|EPI ISL 515709|B.1.1|South Africa|2020-07-23	0.0002048258	Africa
Africa|hCoV-19/Gambia/3724/2020|EPI ISL 561003|B.1.5.12|Gambia|2020-07-30	Africa|hCoV-19/South Africa/KRISP-K002335/2020|EPI ISL 515709|B.1.1|South Africa|2020-07-23	0.0003361074	Africa
Africa|hCoV-19/Gambia/3725/2020|EPI ISL 561004|B.1.1.293|Gambia|2020-07-30	Africa|hCoV-19/South Africa/KRISP-K002335/2020|EPI ISL 515709|B.1.1|South Africa|2020-07-23	0.0002352419	Africa
Africa|hCoV-19/Gambia/3728/2020|EPI ISL 561005|B.1.5|Gambia|2020-07-30	Africa|hCoV-19/South Africa/KRISP-K002335/2020|EPI ISL 515709|B.1.1|South Africa|2020-07-23	0.0001407398	Africa
Africa|hCoV-19/Gambia/3729/2020|EPI ISL 561006|B.1.5.12|Gambia|2020-07-30	Africa|hCoV-19/South Africa/KRISP-K002335/2020|EPI ISL 515709|B.1.1|South Africa|2020-07-23	0.0002688660	Africa
Africa|hCoV-19/Gambia/3732/2020|EPI ISL 561007|B.1.5|Gambia|2020-07-30	Africa|hCoV-19/South Africa/KRISP-K002335/2020|EPI ISL 515709|B.1.1|South Africa|2020-07-23	0.0002049727	Africa
Africa|hCoV-19/Gambia/3735/2020|EPI ISL 561008|B.1.5|Gambia|2020-07-30	Africa|hCoV-19/South Africa/KRISP-K002335/2020|EPI ISL 515709|B.1.1|South Africa|2020-07-23	0.0001378638	Africa
Africa|hCoV-19/Gambia/3737/2020|EPI ISL 561009|B.1.1.293|Gambia|2020-07-30	Africa|hCoV-19/South Africa/KRISP-K002335/2020|EPI ISL 515709|B.1.1|South Africa|2020-07-23	0.0002353605	Africa
Africa|hCoV-19/Gambia/3741/2020|EPI ISL 561010|B.1.5.12|Gambia|2020-07-30	Africa|hCoV-19/South Africa/KRISP-K002335/2020|EPI ISL 515709|B.1.1|South Africa|2020-07-23	0.0002730843	Africa
Africa|hCoV-19/Gambia/3743/2020|EPI ISL 561011|B.1.5.12|Gambia|2020-07-30	Africa|hCoV-19/South Africa/KRISP-K002335/2020|EPI ISL 515709|B.1.1|South Africa|2020-07-23	0.0004033601	Africa
Africa|hCoV-19/Gambia/3749/2020|EPI ISL 561012|B.1.5.12|Gambia|2020-07-30	Africa|hCoV-19/South Africa/KRISP-K002335/2020|EPI ISL 515709|B.1.1|South Africa|2020-07-23	0.0003360961	Africa
Africa|hCoV-19/Gambia/3761/2020|EPI ISL 561013|B.1.5.12|Gambia|2020-07-30	Africa|hCoV-19/South Africa/KRISP-K002335/2020|EPI ISL 515709|B.1.1|South Africa|2020-07-23	0.0003360961	Africa
Africa|hCoV-19/Gambia/3772/2020|EPI ISL 561025|B.1.5|Gambia|2020-07-30	Africa|hCoV-19/South Africa/KRISP-K002335/2020|EPI ISL 515709|B.1.1|South Africa|2020-07-23	0.0001742367	Africa
Africa|hCoV-19/Gambia/GC19-015/2020|EPI ISL 428855|B.1.1.8|Gambia|2020-03-17	Africa|hCoV-19/South Africa/KRISP-K002335/2020|EPI ISL 515709|B.1.1|South Africa|2020-07-23	0.0001007987	Africa
Africa|hCoV-19/Gambia/GC19-026/2020|EPI ISL 428856|B.6|Gambia|2020-03-21	Africa|hCoV-19/South Africa/KRISP-K002335/2020|EPI ISL 515709|B.1.1|South Africa|2020-07-23	0.0004369705	Africa
Africa|hCoV-19/Gambia/GC19-029/2020|EPI ISL 428857|B.1|Gambia|2020-04-20	Africa|hCoV-19/South Africa/KRISP-K002335/2020|EPI ISL 515709|B.1.1|South Africa|2020-07-23	0.0002352577	Africa
Africa|hCoV-19/Gambia/GC19-0479/2020|EPI ISL 561015|B.1.1.293|Gambia|2020-04-29	Africa|hCoV-19/South Africa/KRISP-K002335/2020|EPI ISL 515709|B.1.1|South Africa|2020-07-23	0.0001053656	Africa
Africa|hCoV-19/Gambia/GC19-0544/2020|EPI ISL 561016|B.1.5|Gambia|2020-05-01	Africa|hCoV-19/South Africa/KRISP-K002335/2020|EPI ISL 515709|B.1.1|South Africa|2020-07-23	0.0000349662	Africa
Africa|hCoV-19/Gambia/GC19-1385/2020|EPI ISL 561018|B.1.5|Gambia|2020-05-12	Africa|hCoV-19/South Africa/KRISP-K002335/2020|EPI ISL 515709|B.1.1|South Africa|2020-07-23	0.0000353481	Africa
Africa|hCoV-19/Gambia/GC19-1503/2020|EPI ISL 561021|B.1.1|Gambia|2020-05-14	Africa|hCoV-19/South Africa/KRISP-K002335/2020|EPI ISL 515709|B.1.1|South Africa|2020-07-23	0.0001680116	Africa
Africa|hCoV-19/Gambia/GC19-1527/2020|EPI ISL 561022|B.1.1.293|Gambia|2020-05-16	Africa|hCoV-19/South Africa/KRISP-K002335/2020|EPI ISL 515709|B.1.1|South Africa|2020-07-23	0.0001008132	Africa
Africa|hCoV-19/Gambia/GC19-1533/2020|EPI ISL 561023|B.1.1.264|Gambia|2020-05-16	Africa|hCoV-19/South Africa/KRISP-K002335/2020|EPI ISL 515709|B.1.1|South Africa|2020-07-23	0.0001044597	Africa
Africa|hCoV-19/Gambia/GC19-1572/2020|EPI ISL 561014|B.1.1|Gambia|2020-05-20	Africa|hCoV-19/South Africa/KRISP-K002335/2020|EPI ISL 515709|B.1.1|South Africa|2020-07-23	0.0000697209	Africa
Africa|hCoV-19/Gambia/GC19-1575/2020|EPI ISL 561026|B.1.1|Gambia|2020-05-20	Africa|hCoV-19/South Africa/KRISP-K002335/2020|EPI ISL 515709|B.1.1|South Africa|2020-07-23	0.0001387880	Africa
Africa|hCoV-19/Gambia/GC19-1606/2020|EPI ISL 561027|B.1.1|Gambia|2020-05-20	Africa|hCoV-19/South Africa/KRISP-K002335/2020|EPI ISL 515709|B.1.1|South Africa|2020-07-23	0.0001044631	Africa
Africa|hCoV-19/Gambia/GC19-1706/2020|EPI ISL 561028|B.1.5|Gambia|2020-05-22	Africa|hCoV-19/South Africa/KRISP-K002335/2020|EPI ISL 515709|B.1.1|South Africa|2020-07-23	0.0000349857	Africa
Africa|hCoV-19/Gambia/GC19-1814/2020|EPI ISL 561032|B.1.5|Gambia|2020-05-28	Africa|hCoV-19/South Africa/KRISP-K002335/2020|EPI ISL 515709|B.1.1|South Africa|2020-07-23	0.0000353355	Africa
Africa|hCoV-19/Gambia/GC19-1818/2020|EPI ISL 561034|B.1.1|Gambia|2020-05-28	Africa|hCoV-19/South Africa/KRISP-K002335/2020|EPI ISL 515709|B.1.1|South Africa|2020-07-23	0.0001680227	Africa
Africa|hCoV-19/Gambia/GC19-1983/2020|EPI ISL 561038|B.1.1|Gambia|2020-06-07	Africa|hCoV-19/South Africa/KRISP-K002335/2020|EPI ISL 515709|B.1.1|South Africa|2020-07-23	0.0001680175	Africa
Africa|hCoV-19/Gambia/GC19-2197/2020|EPI ISL 561040|B.1.292|Gambia|2020-06-26	Africa|hCoV-19/South Africa/KRISP-K002335/2020|EPI ISL 515709|B.1.1|South Africa|2020-07-23	0.0002710455	Africa
Africa|hCoV-19/Gambia/GC19-2427/2020|EPI ISL 561105|B.1.1.293|Gambia|2020-07-21	Africa|hCoV-19/South Africa/KRISP-K002335/2020|EPI ISL 515709|B.1.1|South Africa|2020-07-23	0.0002016657	Africa
Africa|hCoV-19/Gambia/GC19-2443/2020|EPI ISL 561106|B.1.5|Gambia|2020-07-21	Africa|hCoV-19/South Africa/KRISP-K002335/2020|EPI ISL 515709|B.1.1|South Africa|2020-07-23	0.0001060551	Africa
Africa|hCoV-19/Gambia/GC19-2450/2020|EPI ISL 561107|B.1.5.12|Gambia|2020-07-21	Africa|hCoV-19/South Africa/KRISP-K002335/2020|EPI ISL 515709|B.1.1|South Africa|2020-07-23	0.0003361119	Africa
Africa|hCoV-19/Gambia/GC19-2459/2020|EPI ISL 561108|B.1.1.293|Gambia|2020-07-21	Africa|hCoV-19/South Africa/KRISP-K002335/2020|EPI ISL 515709|B.1.1|South Africa|2020-07-23	0.0001693988	Africa
Africa|hCoV-19/Gambia/GC19-2469/2020|EPI ISL 561109|B.1.5|Gambia|2020-07-21	Africa|hCoV-19/South Africa/KRISP-K002335/2020|EPI ISL 515709|B.1.1|South Africa|2020-07-23	0.0001378781	Africa
Africa|hCoV-19/Gambia/GC19-2473/2020|EPI ISL 561110|B.1.5.12|Gambia|2020-07-21	Africa|hCoV-19/South Africa/KRISP-K002335/2020|EPI ISL 515709|B.1.1|South Africa|2020-07-23	0.0003697467	Africa
Africa|hCoV-19/Gambia/GC19-2498/2020|EPI ISL 561111|B.1.292|Gambia|2020-07-21	Africa|hCoV-19/South Africa/KRISP-K002335/2020|EPI ISL 515709|B.1.1|South Africa|2020-07-23	0.0003024733	Africa
Africa|hCoV-19/Gambia/GC19-2525/2020|EPI ISL 561113|B.1.1.293|Gambia|2020-07-21	Africa|hCoV-19/South Africa/KRISP-K002335/2020|EPI ISL 515709|B.1.1|South Africa|2020-07-23	0.0001680158	Africa
Africa|hCoV-19/Gambia/GC19-2526/2020|EPI ISL 561114|B.1.5.12|Gambia|2020-07-21	Africa|hCoV-19/South Africa/KRISP-K002335/2020|EPI ISL 515709|B.1.1|South Africa|2020-07-23	0.0003697541	Africa
Africa|hCoV-19/Gambia/GC19-2629/2020|EPI ISL 561123|B.1.5.12|Gambia|2020-07-21	Africa|hCoV-19/South Africa/KRISP-K002335/2020|EPI ISL 515709|B.1.1|South Africa|2020-07-23	0.0003388448	Africa
Africa|hCoV-19/Gambia/GC19-2632/2020|EPI ISL 561124|B.1.5.12|Gambia|2020-07-21	Africa|hCoV-19/South Africa/KRISP-K002335/2020|EPI ISL 515709|B.1.1|South Africa|2020-07-23	0.0003385924	Africa
Africa|hCoV-19/Gambia/GC19-2638/2020|EPI ISL 561126|B.1.5.12|Gambia|2020-07-21	Africa|hCoV-19/South Africa/KRISP-K002335/2020|EPI ISL 515709|B.1.1|South Africa|2020-07-23	0.0002775043	Africa
Africa|hCoV-19/Gambia/GC19-2652/2020|EPI ISL 561128|B.1.5.12|Gambia|2020-07-21	Africa|hCoV-19/South Africa/KRISP-K002335/2020|EPI ISL 515709|B.1.1|South Africa|2020-07-23	0.0002353692	Africa
Africa|hCoV-19/Gambia/GC19-2654/2020|EPI ISL 561130|B.1.292|Gambia|2020-07-21	Africa|hCoV-19/South Africa/KRISP-K002335/2020|EPI ISL 515709|B.1.1|South Africa|2020-07-23	0.0003361220	Africa
Africa|hCoV-19/Gambia/GC19-2663/2020|EPI ISL 561133|B.1.1.293|Gambia|2020-07-21	Africa|hCoV-19/South Africa/KRISP-K002335/2020|EPI ISL 515709|B.1.1|South Africa|2020-07-23	0.0002016231	Africa
Africa|hCoV-19/Gambia/GC19-2707/2020|EPI ISL 561134|B.1.1.293|Gambia|2020-07-21	Africa|hCoV-19/South Africa/KRISP-K002335/2020|EPI ISL 515709|B.1.1|South Africa|2020-07-23	0.0002369914	Africa
Africa|hCoV-19/Gambia/GC19-2711/2020|EPI ISL 561135|B.1.5.12|Gambia|2020-07-21	Africa|hCoV-19/South Africa/KRISP-K002335/2020|EPI ISL 515709|B.1.1|South Africa|2020-07-23	0.0003024672	Africa
Africa|hCoV-19/Gambia/GC19-2730/2020|EPI ISL 561136|B.1.5.12|Gambia|2020-07-21	Africa|hCoV-19/South Africa/KRISP-K002335/2020|EPI ISL 515709|B.1.1|South Africa|2020-07-23	0.0004402340	Africa
Africa|hCoV-19/Gambia/GC19-2731/2020|EPI ISL 561137|B.1.1.293|Gambia|2020-07-21	Africa|hCoV-19/South Africa/KRISP-K002335/2020|EPI ISL 515709|B.1.1|South Africa|2020-07-23	0.0001680271	Africa
Africa|hCoV-19/Gambia/GC19-2828/2020|EPI ISL 561150|B.1.361|Gambia|2020-07-24	Africa|hCoV-19/South Africa/KRISP-K002335/2020|EPI ISL 515709|B.1.1|South Africa|2020-07-23	0.0003025067	Africa
Africa|hCoV-19/Gambia/GC19-2842/2020|EPI ISL 561151|B.1.1|Gambia|2020-07-24	Africa|hCoV-19/South Africa/KRISP-K002335/2020|EPI ISL 515709|B.1.1|South Africa|2020-07-23	0.0002352498	Africa
Africa|hCoV-19/Gambia/GC19-2898/2020|EPI ISL 561153|B.1.5.12|Gambia|2020-07-24	Africa|hCoV-19/South Africa/KRISP-K002335/2020|EPI ISL 515709|B.1.1|South Africa|2020-07-23	0.0003024875	Africa
Africa|hCoV-19/Gambia/GC19-2904/2020|EPI ISL 561154|B.1.1|Gambia|2020-07-24	Africa|hCoV-19/South Africa/KRISP-K002335/2020|EPI ISL 515709|B.1.1|South Africa|2020-07-23	0.0002352419	Africa
Africa|hCoV-19/Gambia/GC19-2947/2020|EPI ISL 561155|B.1.5.12|Gambia|2020-07-24	Africa|hCoV-19/South Africa/KRISP-K002335/2020|EPI ISL 515709|B.1.1|South Africa|2020-07-23	0.0003360961	Africa
Africa|hCoV-19/Gambia/GC19-2973/2020|EPI ISL 561156|B.1.1.293|Gambia|2020-07-24	Africa|hCoV-19/South Africa/KRISP-K002335/2020|EPI ISL 515709|B.1.1|South Africa|2020-07-23	0.0001344068	Africa
Africa|hCoV-19/Gambia/GC19-2977/2020|EPI ISL 561157|B.1.1.293|Gambia|2020-07-24	Africa|hCoV-19/South Africa/KRISP-K002335/2020|EPI ISL 515709|B.1.1|South Africa|2020-07-23	0.0001344113	Africa
Africa|hCoV-19/Gambia/GC19-2985/2020|EPI ISL 561158|B.1.5.12|Gambia|2020-07-24	Africa|hCoV-19/South Africa/KRISP-K002335/2020|EPI ISL 515709|B.1.1|South Africa|2020-07-23	0.0002352428	Africa
Africa|hCoV-19/Gambia/GC19-2991/2020|EPI ISL 561159|B.1.1|Gambia|2020-07-24	Africa|hCoV-19/South Africa/KRISP-K002335/2020|EPI ISL 515709|B.1.1|South Africa|2020-07-23	0.0002016590	Africa
Africa|hCoV-19/Gambia/GC19-3064/2020|EPI ISL 561160|B.1.1|Gambia|2020-07-25	Africa|hCoV-19/South Africa/KRISP-K002335/2020|EPI ISL 515709|B.1.1|South Africa|2020-07-23	0.0002352577	Africa
Africa|hCoV-19/Gambia/GC19-3065/2020|EPI ISL 561161|B.1.5.12|Gambia|2020-07-25	Africa|hCoV-19/South Africa/KRISP-K002335/2020|EPI ISL 515709|B.1.1|South Africa|2020-07-23	0.0003760273	Africa
Africa|hCoV-19/Gambia/GC19-3081/2020|EPI ISL 561162|B.1.1|Gambia|2020-07-25	Africa|hCoV-19/South Africa/KRISP-K002335/2020|EPI ISL 515709|B.1.1|South Africa|2020-07-23	0.0002352497	Africa
Africa|hCoV-19/Gambia/GC19-3085/2020|EPI ISL 561163|B.1.1.293|Gambia|2020-07-25	Africa|hCoV-19/South Africa/KRISP-K002335/2020|EPI ISL 515709|B.1.1|South Africa|2020-07-23	0.0001692875	Africa
Africa|hCoV-19/Gambia/GC19-3087/2020|EPI ISL 561041|B.1.292|Gambia|2020-07-25	Africa|hCoV-19/South Africa/KRISP-K002335/2020|EPI ISL 515709|B.1.1|South Africa|2020-07-23	0.0003360881	Africa
Africa|hCoV-19/Gambia/GC19-3099/2020|EPI ISL 561164|B.1.1.242|Gambia|2020-07-25	Africa|hCoV-19/South Africa/KRISP-K002335/2020|EPI ISL 515709|B.1.1|South Africa|2020-07-23	0.0002016258	Africa
Africa|hCoV-19/Gambia/GC19-3110/2020|EPI ISL 561165|B.1.1.293|Gambia|2020-07-25	Africa|hCoV-19/South Africa/KRISP-K002335/2020|EPI ISL 515709|B.1.1|South Africa|2020-07-23	0.0001680175	Africa
Africa|hCoV-19/Gambia/GC19-3112/2020|EPI ISL 561166|B.1|Gambia|2020-07-25	Africa|hCoV-19/South Africa/KRISP-K002335/2020|EPI ISL 515709|B.1.1|South Africa|2020-07-23	0.0004033371	Africa
Africa|hCoV-19/Gambia/GC19-3113/2020|EPI ISL 561167|B.1.1.293|Gambia|2020-07-25	Africa|hCoV-19/South Africa/KRISP-K002335/2020|EPI ISL 515709|B.1.1|South Africa|2020-07-23	0.0001344068	Africa
Africa|hCoV-19/Gambia/GC19-3114/2020|EPI ISL 561168|B.1.1|Gambia|2020-07-25	Africa|hCoV-19/South Africa/KRISP-K002335/2020|EPI ISL 515709|B.1.1|South Africa|2020-07-23	0.0002352419	Africa
Africa|hCoV-19/Gambia/GC19-3135/2020|EPI ISL 561169|B.1.5.12|Gambia|2020-07-27	Africa|hCoV-19/South Africa/KRISP-K002335/2020|EPI ISL 515709|B.1.1|South Africa|2020-07-23	0.0002369946	Africa
Africa|hCoV-19/Gambia/GC19-3140/2020|EPI ISL 561042|B.1.5.12|Gambia|2020-07-27	Africa|hCoV-19/South Africa/KRISP-K002335/2020|EPI ISL 515709|B.1.1|South Africa|2020-07-23	0.0004033857	Africa
Africa|hCoV-19/Gambia/GC19-3145/2020|EPI ISL 561170|B.1.1|Gambia|2020-07-27	Africa|hCoV-19/South Africa/KRISP-K002335/2020|EPI ISL 515709|B.1.1|South Africa|2020-07-23	0.0002352498	Africa
Africa|hCoV-19/Gambia/GC19-3146/2020|EPI ISL 561171|B.1.5.12|Gambia|2020-07-27	Africa|hCoV-19/South Africa/KRISP-K002335/2020|EPI ISL 515709|B.1.1|South Africa|2020-07-23	0.0002370692	Africa
Africa|hCoV-19/Gambia/GC19-3165/2020|EPI ISL 561043|B.1.1.293|Gambia|2020-07-27	Africa|hCoV-19/South Africa/KRISP-K002335/2020|EPI ISL 515709|B.1.1|South Africa|2020-07-23	0.0001344068	Africa
Africa|hCoV-19/Gambia/GC19-3166/2020|EPI ISL 561044|B.1.5.12|Gambia|2020-07-27	Africa|hCoV-19/South Africa/KRISP-K002335/2020|EPI ISL 515709|B.1.1|South Africa|2020-07-23	0.0002369866	Africa
Africa|hCoV-19/Gambia/GC19-3189/2020|EPI ISL 561045|B.1.5|Gambia|2020-07-27	Africa|hCoV-19/South Africa/KRISP-K002335/2020|EPI ISL 515709|B.1.1|South Africa|2020-07-23	0.0001367451	Africa
Africa|hCoV-19/Gambia/GC19-3192/2020|EPI ISL 561046|B.1.5|Gambia|2020-07-27	Africa|hCoV-19/South Africa/KRISP-K002335/2020|EPI ISL 515709|B.1.1|South Africa|2020-07-23	0.0001015752	Africa
Africa|hCoV-19/Gambia/GC19-3193/2020|EPI ISL 561047|B.1.5.12|Gambia|2020-07-27	Africa|hCoV-19/South Africa/KRISP-K002335/2020|EPI ISL 515709|B.1.1|South Africa|2020-07-23	0.0002369785	Africa
Africa|hCoV-19/Gambia/GC19-3208/2020|EPI ISL 561048|B.1.5.12|Gambia|2020-07-27	Africa|hCoV-19/South Africa/KRISP-K002335/2020|EPI ISL 515709|B.1.1|South Africa|2020-07-23	0.0003047507	Africa
Africa|hCoV-19/Gambia/GC19-3209/2020|EPI ISL 561049|B.1.5.12|Gambia|2020-07-27	Africa|hCoV-19/South Africa/KRISP-K002335/2020|EPI ISL 515709|B.1.1|South Africa|2020-07-23	0.0002031478	Africa
Africa|hCoV-19/Gambia/GC19-3210/2020|EPI ISL 561050|B.1.5.12|Gambia|2020-07-27	Africa|hCoV-19/South Africa/KRISP-K002335/2020|EPI ISL 515709|B.1.1|South Africa|2020-07-23	0.0001734329	Africa
Africa|hCoV-19/Gambia/GC19-3214/2020|EPI ISL 561051|B.1.1.293|Gambia|2020-07-27	Africa|hCoV-19/South Africa/KRISP-K002335/2020|EPI ISL 515709|B.1.1|South Africa|2020-07-23	0.0001354272	Africa
Africa|hCoV-19/Gambia/GC19-3219/2020|EPI ISL 561052|B.1.5.12|Gambia|2020-07-27	Africa|hCoV-19/South Africa/KRISP-K002335/2020|EPI ISL 515709|B.1.1|South Africa|2020-07-23	0.0002352743	Africa
Africa|hCoV-19/Gambia/GC19-3246/2020|EPI ISL 561053|B.1.5.12|Gambia|2020-07-27	Africa|hCoV-19/South Africa/KRISP-K002335/2020|EPI ISL 515709|B.1.1|South Africa|2020-07-23	0.0002370074	Africa
Africa|hCoV-19/Gambia/GC19-3255/2020|EPI ISL 561054|B.1.177|Gambia|2020-07-27	Africa|hCoV-19/South Africa/KRISP-K002335/2020|EPI ISL 515709|B.1.1|South Africa|2020-07-23	0.0000677141	Africa
Africa|hCoV-19/Gambia/GC19-3266/2020|EPI ISL 561055|B.1.5|Gambia|2020-07-27	Africa|hCoV-19/South Africa/KRISP-K002335/2020|EPI ISL 515709|B.1.1|South Africa|2020-07-23	0.0000338529	Africa
Africa|hCoV-19/Gambia/GC19-3267/2020|EPI ISL 561056|B.1.5.12|Gambia|2020-07-27	Africa|hCoV-19/South Africa/KRISP-K002335/2020|EPI ISL 515709|B.1.1|South Africa|2020-07-23	0.0001692881	Africa
Africa|hCoV-19/Gambia/GC19-3278/2020|EPI ISL 561058|B.1.5.12|Gambia|2020-07-27	Africa|hCoV-19/South Africa/KRISP-K002335/2020|EPI ISL 515709|B.1.1|South Africa|2020-07-23	0.0002031224	Africa
Africa|hCoV-19/Gambia/GC19-3301/2020|EPI ISL 561059|B.1.5.12|Gambia|2020-07-27	Africa|hCoV-19/South Africa/KRISP-K002335/2020|EPI ISL 515709|B.1.1|South Africa|2020-07-23	0.0002031430	Africa
Africa|hCoV-19/Gambia/GC19-3317/2020|EPI ISL 561060|B.1.5|Gambia|2020-07-27	Africa|hCoV-19/South Africa/KRISP-K002335/2020|EPI ISL 515709|B.1.1|South Africa|2020-07-23	0.0001008359	Africa
Africa|hCoV-19/Gambia/GC19-3323/2020|EPI ISL 561061|B.1.5|Gambia|2020-07-27	Africa|hCoV-19/South Africa/KRISP-K002335/2020|EPI ISL 515709|B.1.1|South Africa|2020-07-23	0.0000677171	Africa
Africa|hCoV-19/Gambia/GC19-3358/2020|EPI ISL 561062|B.1.1.293|Gambia|2020-07-27	Africa|hCoV-19/South Africa/KRISP-K002335/2020|EPI ISL 515709|B.1.1|South Africa|2020-07-23	0.0002352419	Africa
Africa|hCoV-19/Gambia/GC19-3365/2020|EPI ISL 561063|B.1.5.12|Gambia|2020-07-27	Africa|hCoV-19/South Africa/KRISP-K002335/2020|EPI ISL 515709|B.1.1|South Africa|2020-07-23	0.0002708684	Africa
Africa|hCoV-19/Gambia/GC19-3373/2020|EPI ISL 561064|B.1.5|Gambia|2020-07-27	Africa|hCoV-19/South Africa/KRISP-K002335/2020|EPI ISL 515709|B.1.1|South Africa|2020-07-23	0.0001354323	Africa
Africa|hCoV-19/Gambia/GC19-3374/2020|EPI ISL 561065|B.1.5.12|Gambia|2020-07-27	Africa|hCoV-19/South Africa/KRISP-K002335/2020|EPI ISL 515709|B.1.1|South Africa|2020-07-23	0.0002369866	Africa
Africa|hCoV-19/Gambia/GC19-3375/2020|EPI ISL 561066|B.1.5.12|Gambia|2020-07-27	Africa|hCoV-19/South Africa/KRISP-K002335/2020|EPI ISL 515709|B.1.1|South Africa|2020-07-23	0.0002031224	Africa
Africa|hCoV-19/Gambia/GC19-3380/2020|EPI ISL 561067|B.1.5.12|Gambia|2020-07-27	Africa|hCoV-19/South Africa/KRISP-K002335/2020|EPI ISL 515709|B.1.1|South Africa|2020-07-23	0.0002370026	Africa
Africa|hCoV-19/Gambia/GC19-3381/2020|EPI ISL 561068|B.1.5.12|Gambia|2020-07-27	Africa|hCoV-19/South Africa/KRISP-K002335/2020|EPI ISL 515709|B.1.1|South Africa|2020-07-23	0.0004033506	Africa
Africa|hCoV-19/Gambia/GC19-3396/2020|EPI ISL 561069|B.1.5.12|Gambia|2020-07-27	Africa|hCoV-19/South Africa/KRISP-K002335/2020|EPI ISL 515709|B.1.1|South Africa|2020-07-23	0.0003697306	Africa
Africa|hCoV-19/Gambia/GC19-3398/2020|EPI ISL 561070|B.1.1.242|Gambia|2020-07-27	Africa|hCoV-19/South Africa/KRISP-K002335/2020|EPI ISL 515709|B.1.1|South Africa|2020-07-23	0.0003024601	Africa
Africa|hCoV-19/Gambia/GC19-3399/2020|EPI ISL 561172|B.1.5|Gambia|2020-07-27	Africa|hCoV-19/South Africa/KRISP-K002335/2020|EPI ISL 515709|B.1.1|South Africa|2020-07-23	0.0001344397	Africa
Africa|hCoV-19/Gambia/GC19-3400/2020|EPI ISL 561173|B.1.5|Gambia|2020-07-27	Africa|hCoV-19/South Africa/KRISP-K002335/2020|EPI ISL 515709|B.1.1|South Africa|2020-07-23	0.0002016569	Africa
Africa|hCoV-19/Gambia/GC19-3407/2020|EPI ISL 561174|B.1.1.242|Gambia|2020-07-27	Africa|hCoV-19/South Africa/KRISP-K002335/2020|EPI ISL 515709|B.1.1|South Africa|2020-07-23	0.0001680407	Africa
Africa|hCoV-19/Gambia/GC19-3411/2020|EPI ISL 561175|B.1.5.12|Gambia|2020-07-27	Africa|hCoV-19/South Africa/KRISP-K002335/2020|EPI ISL 515709|B.1.1|South Africa|2020-07-23	0.0003072922	Africa
Africa|hCoV-19/Gambia/GC19-3418/2020|EPI ISL 561176|B.1.1.242|Gambia|2020-07-27	Africa|hCoV-19/South Africa/KRISP-K002335/2020|EPI ISL 515709|B.1.1|South Africa|2020-07-23	0.0002352530	Africa
Africa|hCoV-19/Gambia/GC19-3429/2020|EPI ISL 561178|B.1.5.12|Gambia|2020-07-27	Africa|hCoV-19/South Africa/KRISP-K002335/2020|EPI ISL 515709|B.1.1|South Africa|2020-07-23	0.0002352428	Africa
Africa|hCoV-19/Gambia/GC19-3432/2020|EPI ISL 561179|B.1.5.12|Gambia|2020-07-27	Africa|hCoV-19/South Africa/KRISP-K002335/2020|EPI ISL 515709|B.1.1|South Africa|2020-07-23	0.0004063947	Africa
Africa|hCoV-19/Gambia/GC19-3438/2020|EPI ISL 561180|B.1.5.12|Gambia|2020-07-27	Africa|hCoV-19/South Africa/KRISP-K002335/2020|EPI ISL 515709|B.1.1|South Africa|2020-07-23	0.0003697517	Africa
Africa|hCoV-19/Gambia/GC19-3445/2020|EPI ISL 561181|B.1.5.12|Gambia|2020-07-27	Africa|hCoV-19/South Africa/KRISP-K002335/2020|EPI ISL 515709|B.1.1|South Africa|2020-07-23	0.0004369720	Africa
Africa|hCoV-19/Gambia/GC19-3448/2020|EPI ISL 561183|B.1.5|Gambia|2020-07-27	Africa|hCoV-19/South Africa/KRISP-K002335/2020|EPI ISL 515709|B.1.1|South Africa|2020-07-23	0.0001709215	Africa
Africa|hCoV-19/Gambia/GC19-3497/2020|EPI ISL 561184|B.1.5.12|Gambia|2020-07-27	Africa|hCoV-19/South Africa/KRISP-K002335/2020|EPI ISL 515709|B.1.1|South Africa|2020-07-23	0.0003697058	Africa
Africa|hCoV-19/Gambia/GC19-3503/2020|EPI ISL 561186|B.1.5.12|Gambia|2020-07-27	Africa|hCoV-19/South Africa/KRISP-K002335/2020|EPI ISL 515709|B.1.1|South Africa|2020-07-23	0.0002730871	Africa
Africa|hCoV-19/Gambia/GC19-3504/2020|EPI ISL 561187|B.1.5.12|Gambia|2020-07-27	Africa|hCoV-19/South Africa/KRISP-K002335/2020|EPI ISL 515709|B.1.1|South Africa|2020-07-23	0.0003386039	Africa
Africa|hCoV-19/Gambia/GC19-3505/2020|EPI ISL 561188|B.1.5.12|Gambia|2020-07-27	Africa|hCoV-19/South Africa/KRISP-K002335/2020|EPI ISL 515709|B.1.1|South Africa|2020-07-23	0.0003024916	Africa
Africa|hCoV-19/Gambia/GC19-3529/2020|EPI ISL 561191|B.1.5.12|Gambia|2020-07-27	Africa|hCoV-19/South Africa/KRISP-K002335/2020|EPI ISL 515709|B.1.1|South Africa|2020-07-23	0.0003697393	Africa
Africa|hCoV-19/Gambia/GC19-3530/2020|EPI ISL 561192|B.1.5.12|Gambia|2020-07-27	Africa|hCoV-19/South Africa/KRISP-K002335/2020|EPI ISL 515709|B.1.1|South Africa|2020-07-23	0.0002412908	Africa
Africa|hCoV-19/Gambia/GC19-3533/2020|EPI ISL 561193|B.1.1.293|Gambia|2020-07-27	Africa|hCoV-19/South Africa/KRISP-K002335/2020|EPI ISL 515709|B.1.1|South Africa|2020-07-23	0.0001680328	Africa
Africa|hCoV-19/Gambia/GC19-3535/2020|EPI ISL 561194|B.1.1.242|Gambia|2020-07-27	Africa|hCoV-19/South Africa/KRISP-K002335/2020|EPI ISL 515709|B.1.1|South Africa|2020-07-23	0.0002352451	Africa
Africa|hCoV-19/Gambia/GC19-3550/2020|EPI ISL 561195|B.1.5.12|Gambia|2020-07-27	Africa|hCoV-19/South Africa/KRISP-K002335/2020|EPI ISL 515709|B.1.1|South Africa|2020-07-23	0.0003361153	Africa
Africa|hCoV-19/Gambia/GC19-3565/2020|EPI ISL 561196|B.1.5.12|Gambia|2020-07-27	Africa|hCoV-19/South Africa/KRISP-K002335/2020|EPI ISL 515709|B.1.1|South Africa|2020-07-23	0.0002688543	Africa
Africa|hCoV-19/Gambia/GC19-3578/2020|EPI ISL 561197|B.1.5.12|Gambia|2020-07-27	Africa|hCoV-19/South Africa/KRISP-K002335/2020|EPI ISL 515709|B.1.1|South Africa|2020-07-23	0.0003026096	Africa
Africa|hCoV-19/Gambia/GC19-3629/2020|EPI ISL 561199|B.1.5.12|Gambia|2020-07-27	Africa|hCoV-19/South Africa/KRISP-K002335/2020|EPI ISL 515709|B.1.1|South Africa|2020-07-23	0.0004033682	Africa
Africa|hCoV-19/Gambia/GC19-3656/2020|EPI ISL 561201|B.1.5.12|Gambia|2020-07-27	Africa|hCoV-19/South Africa/KRISP-K002335/2020|EPI ISL 515709|B.1.1|South Africa|2020-07-23	0.0003024977	Africa
Africa|hCoV-19/Gambia/GC19-3659/2020|EPI ISL 561202|B.1.1|Gambia|2020-07-27	Africa|hCoV-19/South Africa/KRISP-K002335/2020|EPI ISL 515709|B.1.1|South Africa|2020-07-23	0.0002016542	Africa
Africa|hCoV-19/Gambia/GC19-3666/2020|EPI ISL 561204|B.1.5.12|Gambia|2020-07-27	Africa|hCoV-19/South Africa/KRISP-K002335/2020|EPI ISL 515709|B.1.1|South Africa|2020-07-23	0.0003727495	Africa
Africa|hCoV-19/Gambia/GC19-3769/2020|EPI ISL 561072|B.1.292|Gambia|2020-07-27	Africa|hCoV-19/South Africa/KRISP-K002335/2020|EPI ISL 515709|B.1.1|South Africa|2020-07-23	0.0003072145	Africa
Africa|hCoV-19/Gambia/GC19-3773/2020|EPI ISL 561073|B.1.5.12|Gambia|2020-07-27	Africa|hCoV-19/South Africa/KRISP-K002335/2020|EPI ISL 515709|B.1.1|South Africa|2020-07-23	0.0003697306	Africa
Africa|hCoV-19/Gambia/GC19-3774/2020|EPI ISL 561074|B.1.5.12|Gambia|2020-07-27	Africa|hCoV-19/South Africa/KRISP-K002335/2020|EPI ISL 515709|B.1.1|South Africa|2020-07-23	0.0003361120	Africa
Africa|hCoV-19/Gambia/GC19-3794/2020|EPI ISL 561078|B.1.5.12|Gambia|2020-07-27	Africa|hCoV-19/South Africa/KRISP-K002335/2020|EPI ISL 515709|B.1.1|South Africa|2020-07-23	0.0003413659	Africa
Africa|hCoV-19/Gambia/GC19-3796/2020|EPI ISL 561079|B.1.5.12|Gambia|2020-07-27	Africa|hCoV-19/South Africa/KRISP-K002335/2020|EPI ISL 515709|B.1.1|South Africa|2020-07-23	0.0003697131	Africa
Africa|hCoV-19/Gambia/GC19-3798/2020|EPI ISL 561080|B.1.1.242|Gambia|2020-07-27	Africa|hCoV-19/South Africa/KRISP-K002335/2020|EPI ISL 515709|B.1.1|South Africa|2020-07-23	0.0002714723	Africa
Africa|hCoV-19/Gambia/GC19-3799/2020|EPI ISL 561081|B.1.1.242|Gambia|2020-07-27	Africa|hCoV-19/South Africa/KRISP-K002335/2020|EPI ISL 515709|B.1.1|South Africa|2020-07-23	0.0002688363	Africa
Africa|hCoV-19/Gambia/GC19-3802/2020|EPI ISL 561082|B.1.5.12|Gambia|2020-07-27	Africa|hCoV-19/South Africa/KRISP-K002335/2020|EPI ISL 515709|B.1.1|South Africa|2020-07-23	0.0004033451	Africa
Africa|hCoV-19/Gambia/GC19-3805/2020|EPI ISL 561083|B.1.5.12|Gambia|2020-07-27	Africa|hCoV-19/South Africa/KRISP-K002335/2020|EPI ISL 515709|B.1.1|South Africa|2020-07-23	0.0003697219	Africa
Africa|hCoV-19/Gambia/GC19-3806/2020|EPI ISL 561084|B.1.1.293|Gambia|2020-07-27	Africa|hCoV-19/South Africa/KRISP-K002335/2020|EPI ISL 515709|B.1.1|South Africa|2020-07-23	0.0001680192	Africa
Africa|hCoV-19/Gambia/GC19-3807/2020|EPI ISL 561085|B.1.1.293|Gambia|2020-07-27	Africa|hCoV-19/South Africa/KRISP-K002335/2020|EPI ISL 515709|B.1.1|South Africa|2020-07-23	0.0002016427	Africa
Africa|hCoV-19/Gambia/GC19-3812/2020|EPI ISL 561086|B.1.1.293|Gambia|2020-07-27	Africa|hCoV-19/South Africa/KRISP-K002335/2020|EPI ISL 515709|B.1.1|South Africa|2020-07-23	0.0002357377	Africa
Africa|hCoV-19/Gambia/GC19-3813/2020|EPI ISL 561087|B.1.1.293|Gambia|2020-07-27	Africa|hCoV-19/South Africa/KRISP-K002335/2020|EPI ISL 515709|B.1.1|South Africa|2020-07-23	0.0002016359	Africa
Africa|hCoV-19/Gambia/GC19-3814/2020|EPI ISL 561088|B.1|Gambia|2020-07-27	Africa|hCoV-19/South Africa/KRISP-K002335/2020|EPI ISL 515709|B.1.1|South Africa|2020-07-23	0.0004706546	Africa
Africa|hCoV-19/Gambia/GC19-3816/2020|EPI ISL 561089|B.1.1.293|Gambia|2020-07-27	Africa|hCoV-19/South Africa/KRISP-K002335/2020|EPI ISL 515709|B.1.1|South Africa|2020-07-23	0.0001692761	Africa
Africa|hCoV-19/Gambia/GC19-3818/2020|EPI ISL 561090|B.1.1.293|Gambia|2020-07-27	Africa|hCoV-19/South Africa/KRISP-K002335/2020|EPI ISL 515709|B.1.1|South Africa|2020-07-23	0.0002688533	Africa
Africa|hCoV-19/Gambia/GC19-3820/2020|EPI ISL 561091|B.1.1.293|Gambia|2020-07-27	Africa|hCoV-19/South Africa/KRISP-K002335/2020|EPI ISL 515709|B.1.1|South Africa|2020-07-23	0.0002016359	Africa
Africa|hCoV-19/Gambia/GC19-3821/2020|EPI ISL 561092|B.1.5.12|Gambia|2020-07-27	Africa|hCoV-19/South Africa/KRISP-K002335/2020|EPI ISL 515709|B.1.1|South Africa|2020-07-23	0.0002757476	Africa
Africa|hCoV-19/Gambia/GC19-3822/2020|EPI ISL 561093|B.1.5.12|Gambia|2020-07-27	Africa|hCoV-19/South Africa/KRISP-K002335/2020|EPI ISL 515709|B.1.1|South Africa|2020-07-23	0.0003697306	Africa
Africa|hCoV-19/Gambia/GC19-3823/2020|EPI ISL 561094|B.1.5.12|Gambia|2020-07-27	Africa|hCoV-19/South Africa/KRISP-K002335/2020|EPI ISL 515709|B.1.1|South Africa|2020-07-23	0.0003724957	Africa
Africa|hCoV-19/Gambia/GC19-3835/2020|EPI ISL 561096|B.1.1.293|Gambia|2020-07-27	Africa|hCoV-19/South Africa/KRISP-K002335/2020|EPI ISL 515709|B.1.1|South Africa|2020-07-23	0.0001680248	Africa
Africa|hCoV-19/Gambia/GC19-3836/2020|EPI ISL 561097|B.1.5.12|Gambia|2020-07-27	Africa|hCoV-19/South Africa/KRISP-K002335/2020|EPI ISL 515709|B.1.1|South Africa|2020-07-23	0.0003360894	Africa
Africa|hCoV-19/Gambia/GC19-3839/2020|EPI ISL 561098|B.1.5.12|Gambia|2020-07-27	Africa|hCoV-19/South Africa/KRISP-K002335/2020|EPI ISL 515709|B.1.1|South Africa|2020-07-23	0.0003697306	Africa
Africa|hCoV-19/Gambia/GC19-3842/2020|EPI ISL 561099|B.1.1.293|Gambia|2020-07-27	Africa|hCoV-19/South Africa/KRISP-K002335/2020|EPI ISL 515709|B.1.1|South Africa|2020-07-23	0.0002688587	Africa
Africa|hCoV-19/Gambia/GC19-3846/2020|EPI ISL 561100|B.1.1.293|Gambia|2020-07-27	Africa|hCoV-19/South Africa/KRISP-K002335/2020|EPI ISL 515709|B.1.1|South Africa|2020-07-23	0.0002352466	Africa
Africa|hCoV-19/Gambia/GC19-3852/2020|EPI ISL 561101|B.1.5.12|Gambia|2020-07-27	Africa|hCoV-19/South Africa/KRISP-K002335/2020|EPI ISL 515709|B.1.1|South Africa|2020-07-23	0.0003755396	Africa
Africa|hCoV-19/Gambia/GC19-3854/2020|EPI ISL 561102|B.1.1.293|Gambia|2020-07-27	Africa|hCoV-19/South Africa/KRISP-K002335/2020|EPI ISL 515709|B.1.1|South Africa|2020-07-23	0.0002688587	Africa
Africa|hCoV-19/Gambia/GC192573/2020|EPI ISL 561115|B.1.5.12|Gambia|2020-07-21	Africa|hCoV-19/South Africa/KRISP-K002335/2020|EPI ISL 515709|B.1.1|South Africa|2020-07-23	0.0003697467	Africa
Africa|hCoV-19/Gambia/GC192576/2020|EPI ISL 561117|B.1.5.12|Gambia|2020-07-21	Africa|hCoV-19/South Africa/KRISP-K002335/2020|EPI ISL 515709|B.1.1|South Africa|2020-07-23	0.0002710767	Africa
Africa|hCoV-19/Gambia/GC192579/2020|EPI ISL 561118|B.1.5.12|Gambia|2020-07-21	Africa|hCoV-19/South Africa/KRISP-K002335/2020|EPI ISL 515709|B.1.1|South Africa|2020-07-23	0.0002385669	Africa
Africa|hCoV-19/Gambia/GC192602/2020|EPI ISL 561120|B.1.1.293|Gambia|2020-07-21	Africa|hCoV-19/South Africa/KRISP-K002335/2020|EPI ISL 515709|B.1.1|South Africa|2020-07-23	0.0002688533	Africa
Africa|hCoV-19/Gambia/GC192610/2020|EPI ISL 561121|B.1.1.293|Gambia|2020-07-21	Africa|hCoV-19/South Africa/KRISP-K002335/2020|EPI ISL 515709|B.1.1|South Africa|2020-07-23	0.0002688533	Africa
Africa|hCoV-19/Gambia/GC192751/2020|EPI ISL 561138|B.1.5.12|Gambia|2020-07-21	Africa|hCoV-19/South Africa/KRISP-K002335/2020|EPI ISL 515709|B.1.1|South Africa|2020-07-23	0.0004033763	Africa
Africa|hCoV-19/Gambia/GC192756/2020|EPI ISL 561139|B.1.5.12|Gambia|2020-07-22	Africa|hCoV-19/South Africa/KRISP-K002335/2020|EPI ISL 515709|B.1.1|South Africa|2020-07-23	0.0003361120	Africa
Africa|hCoV-19/Gambia/GC192772/2020|EPI ISL 561140|B.1.1|Gambia|2020-07-22	Africa|hCoV-19/South Africa/KRISP-K002335/2020|EPI ISL 515709|B.1.1|South Africa|2020-07-23	0.0002352419	Africa
Africa|hCoV-19/Gambia/GC192778/2020|EPI ISL 561141|B.1.1|Gambia|2020-07-22	Africa|hCoV-19/South Africa/KRISP-K002335/2020|EPI ISL 515709|B.1.1|South Africa|2020-07-23	0.0002352656	Africa
Africa|hCoV-19/Gambia/GC192781/2020|EPI ISL 561142|B.1.5.12|Gambia|2020-07-22	Africa|hCoV-19/South Africa/KRISP-K002335/2020|EPI ISL 515709|B.1.1|South Africa|2020-07-23	0.0003697306	Africa
Africa|hCoV-19/Gambia/GC192782/2020|EPI ISL 561143|B.1.5.12|Gambia|2020-07-22	Africa|hCoV-19/South Africa/KRISP-K002335/2020|EPI ISL 515709|B.1.1|South Africa|2020-07-23	0.0003697393	Africa
Africa|hCoV-19/Gambia/GC192786/2020|EPI ISL 561144|B.1.1.293|Gambia|2020-07-22	Africa|hCoV-19/South Africa/KRISP-K002335/2020|EPI ISL 515709|B.1.1|South Africa|2020-07-23	0.0002016271	Africa
Africa|hCoV-19/Gambia/GC192789/2020|EPI ISL 561145|B.1|Gambia|2020-07-22	Africa|hCoV-19/South Africa/KRISP-K002335/2020|EPI ISL 515709|B.1.1|South Africa|2020-07-23	0.0003024804	Africa
Africa|hCoV-19/Gambia/GC192811/2020|EPI ISL 561147|B.1.5.12|Gambia|2020-07-22	Africa|hCoV-19/South Africa/KRISP-K002335/2020|EPI ISL 515709|B.1.1|South Africa|2020-07-23	0.0003416224	Africa
Africa|hCoV-19/Gambia/GC192812/2020|EPI ISL 561148|B.1.1.293|Gambia|2020-07-22	Africa|hCoV-19/South Africa/KRISP-K002335/2020|EPI ISL 515709|B.1.1|South Africa|2020-07-23	0.0001344068	Africa
Africa|hCoV-19/Gambia/NPHL-038/2020|EPI ISL 561205|B.1.1|Gambia|2020	Africa|hCoV-19/South Africa/KRISP-K002335/2020|EPI ISL 515709|B.1.1|South Africa|2020-07-23	0.0002688597	Africa
Africa|hCoV-19/Gambia/NPHL-061/2020|EPI ISL 561206|B.1.5.12|Gambia|2020	Africa|hCoV-19/South Africa/KRISP-K002335/2020|EPI ISL 515709|B.1.1|South Africa|2020-07-23	0.0004369823	Africa
Africa|hCoV-19/Gambia/NPHL-1168/2020|EPI ISL 561212|B.1.5.12|Gambia|2020-06-27	Africa|hCoV-19/South Africa/KRISP-K002335/2020|EPI ISL 515709|B.1.1|South Africa|2020-07-23	0.0004370085	Africa
Africa|hCoV-19/Gambia/NPHL-1208/2020|EPI ISL 561213|B.1.5.12|Gambia|2020-06-30	Africa|hCoV-19/South Africa/KRISP-K002335/2020|EPI ISL 515709|B.1.1|South Africa|2020-07-23	0.0001702795	Africa
Africa|hCoV-19/Gambia/NPHL-1209/2020|EPI ISL 561214|B.1.5.12|Gambia|2020-06-30	Africa|hCoV-19/South Africa/KRISP-K002335/2020|EPI ISL 515709|B.1.1|South Africa|2020-07-23	0.0001373276	Africa
Africa|hCoV-19/Gambia/NPHL-1212/2020|EPI ISL 561215|B.1.5.12|Gambia|2020-06-30	Africa|hCoV-19/South Africa/KRISP-K002335/2020|EPI ISL 515709|B.1.1|South Africa|2020-07-23	0.0003024672	Africa
Africa|hCoV-19/Gambia/NPHL-1224/2020|EPI ISL 561217|B.1.1.293|Gambia|2020-06-30	Africa|hCoV-19/South Africa/KRISP-K002335/2020|EPI ISL 515709|B.1.1|South Africa|2020-07-23	0.0001053545	Africa
Africa|hCoV-19/Gambia/NPHL-1230/2020|EPI ISL 561218|B.1.5|Gambia|2020-06-30	Africa|hCoV-19/South Africa/KRISP-K002335/2020|EPI ISL 515709|B.1.1|South Africa|2020-07-23	0.0001021520	Africa
Africa|hCoV-19/Gambia/NPHL-1248/2020|EPI ISL 561222|B.1.5|Gambia|2020-07-01	Africa|hCoV-19/South Africa/KRISP-K002335/2020|EPI ISL 515709|B.1.1|South Africa|2020-07-23	0.0001021451	Africa
Africa|hCoV-19/Gambia/NPHL-1258/2020|EPI ISL 561223|B.1.292|Gambia|2020-07-02	Africa|hCoV-19/South Africa/KRISP-K002335/2020|EPI ISL 515709|B.1.1|South Africa|2020-07-23	0.0002688596	Africa
Africa|hCoV-19/Gambia/NPHL-1422/2020|EPI ISL 561228|B.1.5|Gambia|2020-07-04	Africa|hCoV-19/South Africa/KRISP-K002335/2020|EPI ISL 515709|B.1.1|South Africa|2020-07-23	0.0000353330	Africa
Africa|hCoV-19/Gambia/NPHL-1424/2020|EPI ISL 561229|B.1.292|Gambia|2020-07-04	Africa|hCoV-19/South Africa/KRISP-K002335/2020|EPI ISL 515709|B.1.1|South Africa|2020-07-23	0.0002689404	Africa
Africa|hCoV-19/Gambia/NPHL-1446/2020|EPI ISL 561230|B.1.5|Gambia|2020-07-04	Africa|hCoV-19/South Africa/KRISP-K002335/2020|EPI ISL 515709|B.1.1|South Africa|2020-07-23	0.0001021451	Africa
Africa|hCoV-19/Gambia/NPHL-1477/2020|EPI ISL 561231|B.1.5|Gambia|2020	Africa|hCoV-19/South Africa/KRISP-K002335/2020|EPI ISL 515709|B.1.1|South Africa|2020-07-23	0.0001054847	Africa
Africa|hCoV-19/Gambia/NPHL-1514/2020|EPI ISL 561232|B.1.1|Gambia|2020	Africa|hCoV-19/South Africa/KRISP-K002335/2020|EPI ISL 515709|B.1.1|South Africa|2020-07-23	0.0001680119	Africa
Africa|hCoV-19/Gambia/NPHL-1641/2020|EPI ISL 561235|B.1.292|Gambia|2020-07-31	Africa|hCoV-19/South Africa/KRISP-K002335/2020|EPI ISL 515709|B.1.1|South Africa|2020-07-23	0.0003134152	Africa
Africa|hCoV-19/Gambia/NPHL-1645/2020|EPI ISL 561236|B.1.1.293|Gambia|2020-08-04	Africa|hCoV-19/South Africa/KRISP-K002335/2020|EPI ISL 515709|B.1.1|South Africa|2020-07-23	0.0001690038	Africa
Africa|hCoV-19/Gambia/NPHL-1711/2020|EPI ISL 561237|B.1.1.293|Gambia|2020-08-04	Africa|hCoV-19/South Africa/KRISP-K002335/2020|EPI ISL 515709|B.1.1|South Africa|2020-07-23	0.0001344068	Africa
Africa|hCoV-19/Gambia/NPHL-1746/2020|EPI ISL 561238|B.1.1|Gambia|2020-07-20	Africa|hCoV-19/South Africa/KRISP-K002335/2020|EPI ISL 515709|B.1.1|South Africa|2020-07-23	0.0000672097	Africa
Africa|hCoV-19/Gambia/NPHL-1921/2020|EPI ISL 561239|B.1.1|Gambia|2020	Africa|hCoV-19/South Africa/KRISP-K002335/2020|EPI ISL 515709|B.1.1|South Africa|2020-07-23	0.0002352419	Africa
Africa|hCoV-19/Gambia/NPHL-1968/2020|EPI ISL 561240|B.1.1|Gambia|2020-07-16	Africa|hCoV-19/South Africa/KRISP-K002335/2020|EPI ISL 515709|B.1.1|South Africa|2020-07-23	0.0002352419	Africa
Africa|hCoV-19/Gambia/NPHL-2037/2020|EPI ISL 561241|B.1.1|Gambia|2020-07-15	Africa|hCoV-19/South Africa/KRISP-K002335/2020|EPI ISL 515709|B.1.1|South Africa|2020-07-23	0.0002016386	Africa
Africa|hCoV-19/Gambia/NPHL-2268/2020|EPI ISL 561242|B.1.1|Gambia|2020	Africa|hCoV-19/South Africa/KRISP-K002335/2020|EPI ISL 515709|B.1.1|South Africa|2020-07-23	0.0000336808	Africa
Africa|hCoV-19/Gambia/NPHL-2344/2020|EPI ISL 561243|B.1.292|Gambia|2020	Africa|hCoV-19/South Africa/KRISP-K002335/2020|EPI ISL 515709|B.1.1|South Africa|2020-07-23	0.0003361174	Africa
Africa|hCoV-19/Gambia/NPHL-2374/2020|EPI ISL 561244|B.1.5.12|Gambia|2020	Africa|hCoV-19/South Africa/KRISP-K002335/2020|EPI ISL 515709|B.1.1|South Africa|2020-07-23	0.0003024774	Africa
Africa|hCoV-19/Gambia/NPHL-242/2020|EPI ISL 561245|B.1.5|Gambia|2020	Africa|hCoV-19/South Africa/KRISP-K002335/2020|EPI ISL 515709|B.1.1|South Africa|2020-07-23	0.0001344312	Africa
Africa|hCoV-19/Gambia/NPHL-243/2020|EPI ISL 561246|B.1.5|Gambia|2020	Africa|hCoV-19/South Africa/KRISP-K002335/2020|EPI ISL 515709|B.1.1|South Africa|2020-07-23	0.0000686671	Africa
Africa|hCoV-19/Gambia/NPHL-244/2020|EPI ISL 561247|B.1.1.293|Gambia|2020	Africa|hCoV-19/South Africa/KRISP-K002335/2020|EPI ISL 515709|B.1.1|South Africa|2020-07-23	0.0001694792	Africa
Africa|hCoV-19/Gambia/NPHL-2443/2020|EPI ISL 561248|B.1.5.12|Gambia|2020	Africa|hCoV-19/South Africa/KRISP-K002335/2020|EPI ISL 515709|B.1.1|South Africa|2020-07-23	0.0003024672	Africa
Africa|hCoV-19/Gambia/NPHL-2444/2020|EPI ISL 561249|B.1.292|Gambia|2020-07-21	Africa|hCoV-19/South Africa/KRISP-K002335/2020|EPI ISL 515709|B.1.1|South Africa|2020-07-23	0.0003024732	Africa
Africa|hCoV-19/Gambia/NPHL-2446/2020|EPI ISL 561250|B.1.1|Gambia|2020	Africa|hCoV-19/South Africa/KRISP-K002335/2020|EPI ISL 515709|B.1.1|South Africa|2020-07-23	0.0002412650	Africa
Africa|hCoV-19/Gambia/NPHL-245/2020|EPI ISL 561251|B.1.1|Gambia|2020	Africa|hCoV-19/South Africa/KRISP-K002335/2020|EPI ISL 515709|B.1.1|South Africa|2020-07-23	0.0000677033	Africa
Africa|hCoV-19/Gambia/NPHL-2457/2020|EPI ISL 561252|B.1.1|Gambia|2020-07-21	Africa|hCoV-19/South Africa/KRISP-K002335/2020|EPI ISL 515709|B.1.1|South Africa|2020-07-23	0.0002412567	Africa
Africa|hCoV-19/Gambia/NPHL-2458/2020|EPI ISL 561253|B.1.292|Gambia|2020-07-21	Africa|hCoV-19/South Africa/KRISP-K002335/2020|EPI ISL 515709|B.1.1|South Africa|2020-07-23	0.0003103145	Africa
Africa|hCoV-19/Gambia/NPHL-2463/2020|EPI ISL 561254|B.1.1|Gambia|2020	Africa|hCoV-19/South Africa/KRISP-K002335/2020|EPI ISL 515709|B.1.1|South Africa|2020-07-23	0.0002436834	Africa
Africa|hCoV-19/Gambia/NPHL-2465/2020|EPI ISL 561255|B.1.1|Gambia|2020-07-21	Africa|hCoV-19/South Africa/KRISP-K002335/2020|EPI ISL 515709|B.1.1|South Africa|2020-07-23	0.0002412733	Africa
Africa|hCoV-19/Gambia/NPHL-2469/2020|EPI ISL 561256|B.1.5.12|Gambia|2020-07-21	Africa|hCoV-19/South Africa/KRISP-K002335/2020|EPI ISL 515709|B.1.1|South Africa|2020-07-23	0.0003792066	Africa
Africa|hCoV-19/Gambia/NPHL-247/2020|EPI ISL 561257|B.1.1.293|Gambia|2020	Africa|hCoV-19/South Africa/KRISP-K002335/2020|EPI ISL 515709|B.1.1|South Africa|2020-07-23	0.0001680215	Africa
Africa|hCoV-19/Gambia/NPHL-2470/2020|EPI ISL 561258|B.1.1|Gambia|2020-07-21	Africa|hCoV-19/South Africa/KRISP-K002335/2020|EPI ISL 515709|B.1.1|South Africa|2020-07-23	0.0002412650	Africa
Africa|hCoV-19/Gambia/NPHL-2472/2020|EPI ISL 561259|B.1.5.12|Gambia|2020-07-21	Africa|hCoV-19/South Africa/KRISP-K002335/2020|EPI ISL 515709|B.1.1|South Africa|2020-07-23	0.0001723333	Africa
Africa|hCoV-19/Gambia/NPHL-2473/2020|EPI ISL 561260|B.1.5.12|Gambia|2020-07-21	Africa|hCoV-19/South Africa/KRISP-K002335/2020|EPI ISL 515709|B.1.1|South Africa|2020-07-23	0.0004370145	Africa
Africa|hCoV-19/Gambia/NPHL-2478/2020|EPI ISL 561261|B.1.5.12|Gambia|2020-07-21	Africa|hCoV-19/South Africa/KRISP-K002335/2020|EPI ISL 515709|B.1.1|South Africa|2020-07-23	0.0002088949	Africa
Africa|hCoV-19/Gambia/NPHL-2497/2020|EPI ISL 561262|B.1.1.242|Gambia|2020-07-21	Africa|hCoV-19/South Africa/KRISP-K002335/2020|EPI ISL 515709|B.1.1|South Africa|2020-07-23	0.0002088607	Africa
Africa|hCoV-19/Gambia/NPHL-2504/2020|EPI ISL 561264|B.1.5.12|Gambia|2020-07-23	Africa|hCoV-19/South Africa/KRISP-K002335/2020|EPI ISL 515709|B.1.1|South Africa|2020-07-23	0.0004445314	Africa
Africa|hCoV-19/Gambia/NPHL-2514/2020|EPI ISL 561265|B.1.5.12|Gambia|2020-07-21	Africa|hCoV-19/South Africa/KRISP-K002335/2020|EPI ISL 515709|B.1.1|South Africa|2020-07-23	0.0003792105	Africa
Africa|hCoV-19/Gambia/NPHL-2521/2020|EPI ISL 561266|B.1.5.12|Gambia|2020-07-23	Africa|hCoV-19/South Africa/KRISP-K002335/2020|EPI ISL 515709|B.1.1|South Africa|2020-07-23	0.0003791949	Africa
Africa|hCoV-19/Gambia/NPHL-2522/2020|EPI ISL 561267|B.1.1.293|Gambia|2020-07-22	Africa|hCoV-19/South Africa/KRISP-K002335/2020|EPI ISL 515709|B.1.1|South Africa|2020-07-23	0.0002069676	Africa
Africa|hCoV-19/Gambia/NPHL-2524/2020|EPI ISL 561268|B.1.1|Gambia|2020-07-24	Africa|hCoV-19/South Africa/KRISP-K002335/2020|EPI ISL 515709|B.1.1|South Africa|2020-07-23	0.0002016387	Africa
Africa|hCoV-19/Gambia/NPHL-2529/2020|EPI ISL 561269|B.1.1.293|Gambia|2020-07-21	Africa|hCoV-19/South Africa/KRISP-K002335/2020|EPI ISL 515709|B.1.1|South Africa|2020-07-23	0.0001723114	Africa
Africa|hCoV-19/Gambia/NPHL-253/2020|EPI ISL 561270|B.1.1.293|Gambia|2020	Africa|hCoV-19/South Africa/KRISP-K002335/2020|EPI ISL 515709|B.1.1|South Africa|2020-07-23	0.0002016231	Africa
Africa|hCoV-19/Gambia/NPHL-2537/2020|EPI ISL 561271|B.1.1|Gambia|2020	Africa|hCoV-19/South Africa/KRISP-K002335/2020|EPI ISL 515709|B.1.1|South Africa|2020-07-23	0.0002730619	Africa
Africa|hCoV-19/Gambia/NPHL-2538/2020|EPI ISL 561272|B.1.5.12|Gambia|2020-07-21	Africa|hCoV-19/South Africa/KRISP-K002335/2020|EPI ISL 515709|B.1.1|South Africa|2020-07-23	0.0003447072	Africa
Africa|hCoV-19/Gambia/NPHL-2550/2020|EPI ISL 561274|B.1.292|Gambia|2020-07-21	Africa|hCoV-19/South Africa/KRISP-K002335/2020|EPI ISL 515709|B.1.1|South Africa|2020-07-23	0.0002757533	Africa
Africa|hCoV-19/Gambia/NPHL-2554/2020|EPI ISL 561275|B.1.5.12|Gambia|2020	Africa|hCoV-19/South Africa/KRISP-K002335/2020|EPI ISL 515709|B.1.1|South Africa|2020-07-23	0.0002757667	Africa
Africa|hCoV-19/Gambia/NPHL-2555/2020|EPI ISL 561276|B.1.1|Gambia|2020-07-21	Africa|hCoV-19/South Africa/KRISP-K002335/2020|EPI ISL 515709|B.1.1|South Africa|2020-07-23	0.0002089275	Africa
Africa|hCoV-19/Gambia/NPHL-256/2020|EPI ISL 561277|B.1.1.293|Gambia|2020	Africa|hCoV-19/South Africa/KRISP-K002335/2020|EPI ISL 515709|B.1.1|South Africa|2020-07-23	0.0001008098	Africa
Africa|hCoV-19/Gambia/NPHL-2560/2020|EPI ISL 561278|B.1.1|Gambia|2020	Africa|hCoV-19/South Africa/KRISP-K002335/2020|EPI ISL 515709|B.1.1|South Africa|2020-07-23	0.0002412567	Africa
Africa|hCoV-19/Gambia/NPHL-2567/2020|EPI ISL 561279|B.1|Gambia|2020	Africa|hCoV-19/South Africa/KRISP-K002335/2020|EPI ISL 515709|B.1.1|South Africa|2020-07-23	0.0005043050	Africa
Africa|hCoV-19/Gambia/NPHL-2573/2020|EPI ISL 561280|B.1.1.293|Gambia|2020	Africa|hCoV-19/South Africa/KRISP-K002335/2020|EPI ISL 515709|B.1.1|South Africa|2020-07-23	0.0001723351	Africa
Africa|hCoV-19/Gambia/NPHL-2586/2020|EPI ISL 561281|B.1.5.12|Gambia|2020-07-23	Africa|hCoV-19/South Africa/KRISP-K002335/2020|EPI ISL 515709|B.1.1|South Africa|2020-07-23	0.0002785022	Africa
Africa|hCoV-19/Gambia/NPHL-2588/2020|EPI ISL 561282|B.1.1|Gambia|2020	Africa|hCoV-19/South Africa/KRISP-K002335/2020|EPI ISL 515709|B.1.1|South Africa|2020-07-23	0.0002688534	Africa
Africa|hCoV-19/Gambia/NPHL-2615/2020|EPI ISL 561283|B.1.1.293|Gambia|2020-08-18	Africa|hCoV-19/South Africa/KRISP-K002335/2020|EPI ISL 515709|B.1.1|South Africa|2020-07-23	0.0002016231	Africa
Africa|hCoV-19/Gambia/NPHL-2626/2020|EPI ISL 561284|B.1.1.293|Gambia|2020	Africa|hCoV-19/South Africa/KRISP-K002335/2020|EPI ISL 515709|B.1.1|South Africa|2020-07-23	0.0002016522	Africa
Africa|hCoV-19/Gambia/NPHL-2640/2020|EPI ISL 561285|B.1.5.12|Gambia|2020-06-17	Africa|hCoV-19/South Africa/KRISP-K002335/2020|EPI ISL 515709|B.1.1|South Africa|2020-07-23	0.0002688660	Africa
Africa|hCoV-19/Gambia/NPHL-266/2020|EPI ISL 561286|B.1.5.12|Gambia|2020	Africa|hCoV-19/South Africa/KRISP-K002335/2020|EPI ISL 515709|B.1.1|South Africa|2020-07-23	0.0003447261	Africa
Africa|hCoV-19/Gambia/NPHL-2706/2020|EPI ISL 561287|B.1.292|Gambia|2020	Africa|hCoV-19/South Africa/KRISP-K002335/2020|EPI ISL 515709|B.1.1|South Africa|2020-07-23	0.0003360882	Africa
Africa|hCoV-19/Gambia/NPHL-2712/2020|EPI ISL 561288|B.1.5.12|Gambia|2020-08-03	Africa|hCoV-19/South Africa/KRISP-K002335/2020|EPI ISL 515709|B.1.1|South Africa|2020-07-23	0.0003697467	Africa
Africa|hCoV-19/Gambia/NPHL-2727/2020|EPI ISL 561289|B.1.5.12|Gambia|2020-08-04	Africa|hCoV-19/South Africa/KRISP-K002335/2020|EPI ISL 515709|B.1.1|South Africa|2020-07-23	0.0003697306	Africa
Africa|hCoV-19/Gambia/NPHL-2729/2020|EPI ISL 561290|B.1.1|Gambia|2020-07-23	Africa|hCoV-19/South Africa/KRISP-K002335/2020|EPI ISL 515709|B.1.1|South Africa|2020-07-23	0.0002352419	Africa
Africa|hCoV-19/Gambia/NPHL-2736/2020|EPI ISL 561291|B.1.1.242|Gambia|2020-07-25	Africa|hCoV-19/South Africa/KRISP-K002335/2020|EPI ISL 515709|B.1.1|South Africa|2020-07-23	0.0002688480	Africa
Africa|hCoV-19/Gambia/NPHL-2759/2020|EPI ISL 561292|B.1.5.12|Gambia|2020-08-07	Africa|hCoV-19/South Africa/KRISP-K002335/2020|EPI ISL 515709|B.1.1|South Africa|2020-07-23	0.0003361413	Africa
Africa|hCoV-19/Gambia/NPHL-2762/2020|EPI ISL 561293|B.1.5.12|Gambia|2020-07-25	Africa|hCoV-19/South Africa/KRISP-K002335/2020|EPI ISL 515709|B.1.1|South Africa|2020-07-23	0.0004033587	Africa
Africa|hCoV-19/Gambia/NPHL-2767/2020|EPI ISL 561294|B.1.1.293|Gambia|2020-07-25	Africa|hCoV-19/South Africa/KRISP-K002335/2020|EPI ISL 515709|B.1.1|South Africa|2020-07-23	0.0002352372	Africa
Africa|hCoV-19/Gambia/NPHL-2768/2020|EPI ISL 561295|B.1.1.293|Gambia|2020-07-27	Africa|hCoV-19/South Africa/KRISP-K002335/2020|EPI ISL 515709|B.1.1|South Africa|2020-07-23	0.0001680158	Africa
Africa|hCoV-19/Gambia/NPHL-277/2020|EPI ISL 561296|B.1.5.12|Gambia|2020	Africa|hCoV-19/South Africa/KRISP-K002335/2020|EPI ISL 515709|B.1.1|South Africa|2020-07-23	0.0003697393	Africa
Africa|hCoV-19/Gambia/NPHL-2785/2020|EPI ISL 561297|B.1.1.242|Gambia|2020-07-27	Africa|hCoV-19/South Africa/KRISP-K002335/2020|EPI ISL 515709|B.1.1|South Africa|2020-07-23	0.0002016258	Africa
Africa|hCoV-19/Gambia/NPHL-2790/2020|EPI ISL 561298|B.1.1.293|Gambia|2020	Africa|hCoV-19/South Africa/KRISP-K002335/2020|EPI ISL 515709|B.1.1|South Africa|2020-07-23	0.0002352419	Africa
Africa|hCoV-19/Gambia/NPHL-2825/2020|EPI ISL 561299|B.1.5.12|Gambia|2020	Africa|hCoV-19/South Africa/KRISP-K002335/2020|EPI ISL 515709|B.1.1|South Africa|2020-07-23	0.0003696971	Africa
Africa|hCoV-19/Gambia/NPHL-287/2020|EPI ISL 561300|B.1.1.293|Gambia|2020	Africa|hCoV-19/South Africa/KRISP-K002335/2020|EPI ISL 515709|B.1.1|South Africa|2020-07-23	0.0002016339	Africa
Africa|hCoV-19/Gambia/NPHL-2889/2020|EPI ISL 561301|B.1.5.12|Gambia|2020	Africa|hCoV-19/South Africa/KRISP-K002335/2020|EPI ISL 515709|B.1.1|South Africa|2020-07-23	0.0004105751	Africa
Africa|hCoV-19/Gambia/NPHL-2892/2020|EPI ISL 561302|B.1.5.12|Gambia|2020-09-07	Africa|hCoV-19/South Africa/KRISP-K002335/2020|EPI ISL 515709|B.1.1|South Africa|2020-07-23	0.0004105751	Africa
Africa|hCoV-19/Gambia/NPHL-290/2020|EPI ISL 561303|B.1.1.293|Gambia|2020	Africa|hCoV-19/South Africa/KRISP-K002335/2020|EPI ISL 515709|B.1.1|South Africa|2020-07-23	0.0001680158	Africa
Africa|hCoV-19/Gambia/NPHL-2909/2020|EPI ISL 561304|B.1.1.293|Gambia|2020-07-26	Africa|hCoV-19/South Africa/KRISP-K002335/2020|EPI ISL 515709|B.1.1|South Africa|2020-07-23	0.0002016319	Africa
Africa|hCoV-19/Gambia/NPHL-2984/2020|EPI ISL 561307|B.1.1.293|Gambia|2020	Africa|hCoV-19/South Africa/KRISP-K002335/2020|EPI ISL 515709|B.1.1|South Africa|2020-07-23	0.0002352522	Africa
Africa|hCoV-19/Gambia/NPHL-299/2020|EPI ISL 561308|B.1.1.293|Gambia|2020	Africa|hCoV-19/South Africa/KRISP-K002335/2020|EPI ISL 515709|B.1.1|South Africa|2020-07-23	0.0002016271	Africa
Africa|hCoV-19/Gambia/NPHL-3047/2020|EPI ISL 561309|B.1.5.12|Gambia|2020-07-28	Africa|hCoV-19/South Africa/KRISP-K002335/2020|EPI ISL 515709|B.1.1|South Africa|2020-07-23	0.0004072317	Africa
Africa|hCoV-19/Gambia/NPHL-3055/2020|EPI ISL 561310|B.1.5.12|Gambia|2020-07-17	Africa|hCoV-19/South Africa/KRISP-K002335/2020|EPI ISL 515709|B.1.1|South Africa|2020-07-23	0.0004033586	Africa
Africa|hCoV-19/Gambia/NPHL-3062/2020|EPI ISL 561311|B.1.5.12|Gambia|2020	Africa|hCoV-19/South Africa/KRISP-K002335/2020|EPI ISL 515709|B.1.1|South Africa|2020-07-23	0.0004072317	Africa
Africa|hCoV-19/Gambia/NPHL-3079/2020|EPI ISL 561312|B.1.5.12|Gambia|2020-07-27	Africa|hCoV-19/South Africa/KRISP-K002335/2020|EPI ISL 515709|B.1.1|South Africa|2020-07-23	0.0004105751	Africa
Africa|hCoV-19/Gambia/NPHL-3206/2020|EPI ISL 561313|B.1.1.293|Gambia|2020	Africa|hCoV-19/South Africa/KRISP-K002335/2020|EPI ISL 515709|B.1.1|South Africa|2020-07-23	0.0002688596	Africa
Africa|hCoV-19/Gambia/NPHL-3254/2020|EPI ISL 561315|B.1.5.12|Gambia|2020-07-28	Africa|hCoV-19/South Africa/KRISP-K002335/2020|EPI ISL 515709|B.1.1|South Africa|2020-07-23	0.0004066385	Africa
Africa|hCoV-19/Gambia/NPHL-3281/2020|EPI ISL 561316|B.1.1|Gambia|2020-07-28	Africa|hCoV-19/South Africa/KRISP-K002335/2020|EPI ISL 515709|B.1.1|South Africa|2020-07-23	0.0003133017	Africa
Africa|hCoV-19/Gambia/NPHL-483B/2020|EPI ISL 561318|B.1.1|Gambia|2020	Africa|hCoV-19/South Africa/KRISP-K002335/2020|EPI ISL 515709|B.1.1|South Africa|2020-07-23	0.0003134305	Africa
Africa|hCoV-19/Gambia/NPHL-704/2020|EPI ISL 561320|B.1.1.293|Gambia|2020	Africa|hCoV-19/South Africa/KRISP-K002335/2020|EPI ISL 515709|B.1.1|South Africa|2020-07-23	0.0004137334	Africa
Africa|hCoV-19/Gambia/NPHL-737/2020|EPI ISL 561323|B.1.1.293|Gambia|2020	Africa|hCoV-19/South Africa/KRISP-K002335/2020|EPI ISL 515709|B.1.1|South Africa|2020-07-23	0.0001378429	Africa
Africa|hCoV-19/Gambia/NPHL-748/2020|EPI ISL 561324|B.1.1|Gambia|2020	Africa|hCoV-19/South Africa/KRISP-K002335/2020|EPI ISL 515709|B.1.1|South Africa|2020-07-23	0.0002016386	Africa
Africa|hCoV-19/Gambia/NPHL-758/2020|EPI ISL 561326|B.1.1.293|Gambia|2020	Africa|hCoV-19/South Africa/KRISP-K002335/2020|EPI ISL 515709|B.1.1|South Africa|2020-07-23	0.0001377290	Africa
Africa|hCoV-19/Gambia/NPHL-760/2020|EPI ISL 561327|B.1.5|Gambia|2020	Africa|hCoV-19/South Africa/KRISP-K002335/2020|EPI ISL 515709|B.1.1|South Africa|2020-07-23	0.0000677079	Africa
Africa|hCoV-19/Gambia/NPHL-790/2020|EPI ISL 561329|B.1.5|Gambia|2020	Africa|hCoV-19/South Africa/KRISP-K002335/2020|EPI ISL 515709|B.1.1|South Africa|2020-07-23	0.0000341302	Africa
Africa|hCoV-19/Gambia/NPHL-923/2020|EPI ISL 561330|B.1.5.12|Gambia|2020	Africa|hCoV-19/South Africa/KRISP-K002335/2020|EPI ISL 515709|B.1.1|South Africa|2020-07-23	0.0003024875	Africa
Africa|hCoV-19/Gambia/NPHL-930/2020|EPI ISL 561331|B.1.5|Gambia|2020	Africa|hCoV-19/South Africa/KRISP-K002335/2020|EPI ISL 515709|B.1.1|South Africa|2020-07-23	0.0000682624	Africa
Africa|hCoV-19/Gambia/NPHL-941/2020|EPI ISL 561332|B.1.5.12|Gambia|2020	Africa|hCoV-19/South Africa/KRISP-K002335/2020|EPI ISL 515709|B.1.1|South Africa|2020-07-23	0.0003360961	Africa
Africa|hCoV-19/Gambia/NPHL-956/2020|EPI ISL 561334|B.1.5.12|Gambia|2020	Africa|hCoV-19/South Africa/KRISP-K002335/2020|EPI ISL 515709|B.1.1|South Africa|2020-07-23	0.0003413659	Africa
Africa|hCoV-19/Ghana/1651 S3/2020|EPI ISL 422387|A.11|Ghana|2020-03-25	Africa|hCoV-19/South Africa/KRISP-K002335/2020|EPI ISL 515709|B.1.1|South Africa|2020-07-23	0.0004894743	Africa
Africa|hCoV-19/Ghana/1659 S14/2020|EPI ISL 422405|B.1.220|Ghana|2020-03-25	Africa|hCoV-19/South Africa/KRISP-K002335/2020|EPI ISL 515709|B.1.1|South Africa|2020-07-23	0.0002101058	Africa
Africa|hCoV-19/Ghana/2230 S4/2020|EPI ISL 422390|B.40|Ghana|2020-03-25	Africa|hCoV-19/South Africa/KRISP-K002335/2020|EPI ISL 515709|B.1.1|South Africa|2020-07-23	0.0004081277	Africa
Africa|hCoV-19/Ghana/2333 S5/2020|EPI ISL 422394|B.1.3|Ghana|2020-03-27	Africa|hCoV-19/South Africa/KRISP-K002335/2020|EPI ISL 515709|B.1.1|South Africa|2020-07-23	0.0003083871	Africa
Africa|hCoV-19/Ghana/2573 S27/2020|EPI ISL 515082|A|Ghana|2020-03-29	Africa|hCoV-19/South Africa/KRISP-K002335/2020|EPI ISL 515709|B.1.1|South Africa|2020-07-23	0.0006089408	Africa
Africa|hCoV-19/Ghana/2666 S32/2020|EPI ISL 515083|A|Ghana|2020-03-27	Africa|hCoV-19/South Africa/KRISP-K002335/2020|EPI ISL 515709|B.1.1|South Africa|2020-07-23	0.0000342682	Africa
Africa|hCoV-19/Ghana/2709 S25/2020|EPI ISL 515084|B.1|Ghana|2020-03-28	Africa|hCoV-19/South Africa/KRISP-K002335/2020|EPI ISL 515709|B.1.1|South Africa|2020-07-23	0.0003364419	Africa
Africa|hCoV-19/Ghana/2828 S6/2020|EPI ISL 422397|A.11|Ghana|2020-03-29	Africa|hCoV-19/South Africa/KRISP-K002335/2020|EPI ISL 515709|B.1.1|South Africa|2020-07-23	0.0006133870	Africa
Africa|hCoV-19/Ghana/2852 S30/2020|EPI ISL 515085|B.6|Ghana|2020-03-28	Africa|hCoV-19/South Africa/KRISP-K002335/2020|EPI ISL 515709|B.1.1|South Africa|2020-07-23	0.0000341955	Africa
Africa|hCoV-19/Ghana/2914 S8/2020|EPI ISL 422399|B.1.1|Ghana|2020-03-30	Africa|hCoV-19/South Africa/KRISP-K002335/2020|EPI ISL 515709|B.1.1|South Africa|2020-07-23	0.0000693400	Africa
Africa|hCoV-19/Ghana/34927 S20/2020|EPI ISL 515086|A.11|Ghana|2020-05-23	Africa|hCoV-19/South Africa/KRISP-K002335/2020|EPI ISL 515709|B.1.1|South Africa|2020-07-23	0.0005091641	Africa
Africa|hCoV-19/Ghana/34928 S21/2020|EPI ISL 515087|A.11|Ghana|2020-05-23	Africa|hCoV-19/South Africa/KRISP-K002335/2020|EPI ISL 515709|B.1.1|South Africa|2020-07-23	0.0006130403	Africa
Africa|hCoV-19/Ghana/34980 S22/2020|EPI ISL 515088|B.1.1|Ghana|2020-05-23	Africa|hCoV-19/South Africa/KRISP-K002335/2020|EPI ISL 515709|B.1.1|South Africa|2020-07-23	0.0000692927	Africa
Africa|hCoV-19/Ghana/34983 S40/2020|EPI ISL 515089|B.1.1|Ghana|2020-05-23	Africa|hCoV-19/South Africa/KRISP-K002335/2020|EPI ISL 515709|B.1.1|South Africa|2020-07-23	0.0001364872	Africa
Africa|hCoV-19/Ghana/35012 S17/2020|EPI ISL 515090|B.1.1|Ghana|2020-05-23	Africa|hCoV-19/South Africa/KRISP-K002335/2020|EPI ISL 515709|B.1.1|South Africa|2020-07-23	0.0001344145	Africa
Africa|hCoV-19/Ghana/35019 S18/2020|EPI ISL 515091|B.1.1|Ghana|2020-05-23	Africa|hCoV-19/South Africa/KRISP-K002335/2020|EPI ISL 515709|B.1.1|South Africa|2020-07-23	0.0000343777	Africa
Africa|hCoV-19/Ghana/35183 S24/2020|EPI ISL 515092|A|Ghana|2020-05-24	Africa|hCoV-19/South Africa/KRISP-K002335/2020|EPI ISL 515709|B.1.1|South Africa|2020-07-23	0.0000347697	Africa
Africa|hCoV-19/Ghana/35280 S41/2020|EPI ISL 515093|A|Ghana|2020-05-24	Africa|hCoV-19/South Africa/KRISP-K002335/2020|EPI ISL 515709|B.1.1|South Africa|2020-07-23	0.0005167884	Africa
Africa|hCoV-19/Ghana/35394 S49/2020|EPI ISL 515094|B.1.1.307|Ghana|2020-05-24	Africa|hCoV-19/South Africa/KRISP-K002335/2020|EPI ISL 515709|B.1.1|South Africa|2020-07-23	0.0000689043	Africa
Africa|hCoV-19/Ghana/35466 S19/2020|EPI ISL 515095|B.1.1|Ghana|2020-05-24	Africa|hCoV-19/South Africa/KRISP-K002335/2020|EPI ISL 515709|B.1.1|South Africa|2020-07-23	0.0001023308	Africa
Africa|hCoV-19/Ghana/35563 S37/2020|EPI ISL 515096|A.11|Ghana|2020-05-24	Africa|hCoV-19/South Africa/KRISP-K002335/2020|EPI ISL 515709|B.1.1|South Africa|2020-07-23	0.0006387503	Africa
Africa|hCoV-19/Ghana/36523 S23/2020|EPI ISL 515097|A|Ghana|2020-05-27	Africa|hCoV-19/South Africa/KRISP-K002335/2020|EPI ISL 515709|B.1.1|South Africa|2020-07-23	0.0001711872	Africa
Africa|hCoV-19/Ghana/81216 S36/2020|EPI ISL 515098|A|Ghana|2020-05-20	Africa|hCoV-19/South Africa/KRISP-K002335/2020|EPI ISL 515709|B.1.1|South Africa|2020-07-23	0.0006085558	Africa
Africa|hCoV-19/Ghana/81219 S34/2020|EPI ISL 515099|B.1.1|Ghana|2020-05-20	Africa|hCoV-19/South Africa/KRISP-K002335/2020|EPI ISL 515709|B.1.1|South Africa|2020-07-23	0.0000341278	Africa
Africa|hCoV-19/Ghana/82879 S48/2020|EPI ISL 515100|B.1|Ghana|2020-05-20	Africa|hCoV-19/South Africa/KRISP-K002335/2020|EPI ISL 515709|B.1.1|South Africa|2020-07-23	0.0003382328	Africa
Africa|hCoV-19/Ghana/83637 S29/2020|EPI ISL 515101|B.1.1|Ghana|2020-05-22	Africa|hCoV-19/South Africa/KRISP-K002335/2020|EPI ISL 515709|B.1.1|South Africa|2020-07-23	0.0000674986	Africa
Africa|hCoV-19/Ghana/84049 S31/2020|EPI ISL 515102|B.1|Ghana|2020-05-25	Africa|hCoV-19/South Africa/KRISP-K002335/2020|EPI ISL 515709|B.1.1|South Africa|2020-07-23	0.0003705798	Africa
Africa|hCoV-19/Ghana/84162 S45/2020|EPI ISL 515103|A|Ghana|2020-04-25	Africa|hCoV-19/South Africa/KRISP-K002335/2020|EPI ISL 515709|B.1.1|South Africa|2020-07-23	0.0004823374	Africa
Africa|hCoV-19/Ghana/84182 S43/2020|EPI ISL 515104|B.1.1|Ghana|2020-05-25	Africa|hCoV-19/South Africa/KRISP-K002335/2020|EPI ISL 515709|B.1.1|South Africa|2020-07-23	0.0002047313	Africa
Africa|hCoV-19/Ghana/84210 S44/2020|EPI ISL 515105|A|Ghana|2020-05-24	Africa|hCoV-19/South Africa/KRISP-K002335/2020|EPI ISL 515709|B.1.1|South Africa|2020-07-23	0.0005434146	Africa
Africa|hCoV-19/Ghana/84218 S47/2020|EPI ISL 515106|A|Ghana|2020-05-25	Africa|hCoV-19/South Africa/KRISP-K002335/2020|EPI ISL 515709|B.1.1|South Africa|2020-07-23	0.0006207278	Africa
Africa|hCoV-19/Ghana/84260 S28/2020|EPI ISL 515107|A|Ghana|2020-05-25	Africa|hCoV-19/South Africa/KRISP-K002335/2020|EPI ISL 515709|B.1.1|South Africa|2020-07-23	0.0005088654	Africa
Africa|hCoV-19/Ghana/84279 S42/2020|EPI ISL 515108|B.1|Ghana|2020-05-25	Africa|hCoV-19/South Africa/KRISP-K002335/2020|EPI ISL 515709|B.1.1|South Africa|2020-07-23	0.0003730173	Africa
Africa|hCoV-19/Ghana/84301 S35/2020|EPI ISL 515109|A.11|Ghana|2020-05-24	Africa|hCoV-19/South Africa/KRISP-K002335/2020|EPI ISL 515709|B.1.1|South Africa|2020-07-23	0.0004913173	Africa
Africa|hCoV-19/Ghana/84430 S51/2020|EPI ISL 515110|B.1.1.307|Ghana|2020-05-25	Africa|hCoV-19/South Africa/KRISP-K002335/2020|EPI ISL 515709|B.1.1|South Africa|2020-07-23	0.0000676530	Africa
Africa|hCoV-19/Ghana/84438 S50/2020|EPI ISL 515111|A|Ghana|2020-05-24	Africa|hCoV-19/South Africa/KRISP-K002335/2020|EPI ISL 515709|B.1.1|South Africa|2020-07-23	0.0005069740	Africa
Africa|hCoV-19/Ghana/84484 S16/2020|EPI ISL 515112|B.1.1|Ghana|2020-05-25	Africa|hCoV-19/South Africa/KRISP-K002335/2020|EPI ISL 515709|B.1.1|South Africa|2020-07-23	0.0001378619	Africa
Africa|hCoV-19/Ghana/KATH23/2020|EPI ISL 515181|A.11|Ghana|2020-03-22	Africa|hCoV-19/South Africa/KRISP-K002335/2020|EPI ISL 515709|B.1.1|South Africa|2020-07-23	0.0004706421	Africa
Africa|hCoV-19/Ghana/TTH10/2020|EPI ISL 515182|A|Ghana|2020-03-27	Africa|hCoV-19/South Africa/KRISP-K002335/2020|EPI ISL 515709|B.1.1|South Africa|2020-07-23	0.0004369721	Africa
Africa|hCoV-19/Ghana/TTH11/2020|EPI ISL 515183|A|Ghana|2020-03-27	Africa|hCoV-19/South Africa/KRISP-K002335/2020|EPI ISL 515709|B.1.1|South Africa|2020-07-23	0.0004384159	Africa
Africa|hCoV-19/Ghana/TTH6/2020|EPI ISL 515248|A|Ghana|2020-03-27	Africa|hCoV-19/South Africa/KRISP-K002335/2020|EPI ISL 515709|B.1.1|South Africa|2020-07-23	0.0004588052	Africa
Africa|hCoV-19/Kenya/C1092/2020|EPI ISL 457849|B.1.5|Kenya|2020-04-18	Africa|hCoV-19/South Africa/KRISP-K002335/2020|EPI ISL 515709|B.1.1|South Africa|2020-07-23	0.0001749145	Africa
Africa|hCoV-19/Kenya/C1102/2020|EPI ISL 568708|B.1.5|Kenya|2020-04-19	Africa|hCoV-19/South Africa/KRISP-K002335/2020|EPI ISL 515709|B.1.1|South Africa|2020-07-23	0.0002741224	Africa
Africa|hCoV-19/Kenya/C1162/2020|EPI ISL 457850|B.1.5|Kenya|2020-04-19	Africa|hCoV-19/South Africa/KRISP-K002335/2020|EPI ISL 515709|B.1.1|South Africa|2020-07-23	0.0001384555	Africa
Africa|hCoV-19/Kenya/C1216/2020|EPI ISL 457854|B.1.5|Kenya|2020-04-19	Africa|hCoV-19/South Africa/KRISP-K002335/2020|EPI ISL 515709|B.1.1|South Africa|2020-07-23	0.0001680311	Africa
Africa|hCoV-19/Kenya/C1292/2020|EPI ISL 457856|B|Kenya|2020-04-20	Africa|hCoV-19/South Africa/KRISP-K002335/2020|EPI ISL 515709|B.1.1|South Africa|2020-07-23	0.0001713843	Africa
Africa|hCoV-19/Kenya/C1357/2020|EPI ISL 457858|B.1.5|Kenya|2020-04-20	Africa|hCoV-19/South Africa/KRISP-K002335/2020|EPI ISL 515709|B.1.1|South Africa|2020-07-23	0.0001404828	Africa
Africa|hCoV-19/Kenya/C1422/2020|EPI ISL 457861|B.1|Kenya|2020-04-20	Africa|hCoV-19/South Africa/KRISP-K002335/2020|EPI ISL 515709|B.1.1|South Africa|2020-07-23	0.0001764187	Africa
Africa|hCoV-19/Kenya/C1499/2020|EPI ISL 457863|B.1.5|Kenya|2020-04-20	Africa|hCoV-19/South Africa/KRISP-K002335/2020|EPI ISL 515709|B.1.1|South Africa|2020-07-23	0.0001713689	Africa
Africa|hCoV-19/Kenya/C1646/2020|EPI ISL 457865|B.1.5|Kenya|2020-04-21	Africa|hCoV-19/South Africa/KRISP-K002335/2020|EPI ISL 515709|B.1.1|South Africa|2020-07-23	0.0001421145	Africa
Africa|hCoV-19/Kenya/C1739/2020|EPI ISL 457866|B|Kenya|2020-04-22	Africa|hCoV-19/South Africa/KRISP-K002335/2020|EPI ISL 515709|B.1.1|South Africa|2020-07-23	0.0001759080	Africa
Africa|hCoV-19/Kenya/C1751/2020|EPI ISL 457867|B.1.5|Kenya|2020-04-22	Africa|hCoV-19/South Africa/KRISP-K002335/2020|EPI ISL 515709|B.1.1|South Africa|2020-07-23	0.0001344131	Africa
Africa|hCoV-19/Kenya/C21582/2020|EPI ISL 568872|B.1|Kenya|2020-06-22	Africa|hCoV-19/South Africa/KRISP-K002335/2020|EPI ISL 515709|B.1.1|South Africa|2020-07-23	0.0004033587	Africa
Africa|hCoV-19/Kenya/C22/2020|EPI ISL 457845|B.1.5|Kenya|2020-03-17	Africa|hCoV-19/South Africa/KRISP-K002335/2020|EPI ISL 515709|B.1.1|South Africa|2020-07-23	0.0001406458	Africa
Africa|hCoV-19/Kenya/C2439/2020|EPI ISL 457877|B.1.5|Kenya|2020-04-24	Africa|hCoV-19/South Africa/KRISP-K002335/2020|EPI ISL 515709|B.1.1|South Africa|2020-07-23	0.0002036786	Africa
Africa|hCoV-19/Kenya/C2449/2020|EPI ISL 457878|B.1.5|Kenya|2020-04-24	Africa|hCoV-19/South Africa/KRISP-K002335/2020|EPI ISL 515709|B.1.1|South Africa|2020-07-23	0.0001737566	Africa
Africa|hCoV-19/Kenya/C2469/2020|EPI ISL 457879|B.1.5|Kenya|2020-04-24	Africa|hCoV-19/South Africa/KRISP-K002335/2020|EPI ISL 515709|B.1.1|South Africa|2020-07-23	0.0001364067	Africa
Africa|hCoV-19/Kenya/C253/2020|EPI ISL 457868|B.1|Kenya|2020-04-03	Africa|hCoV-19/South Africa/KRISP-K002335/2020|EPI ISL 515709|B.1.1|South Africa|2020-07-23	0.0001680271	Africa
Africa|hCoV-19/Kenya/C256/2020|EPI ISL 568697|B.1.5|Kenya|2020-04-04	Africa|hCoV-19/South Africa/KRISP-K002335/2020|EPI ISL 515709|B.1.1|South Africa|2020-07-23	0.0002094875	Africa
Africa|hCoV-19/Kenya/C2582/2020|EPI ISL 457883|B.1.5|Kenya|2020-04-25	Africa|hCoV-19/South Africa/KRISP-K002335/2020|EPI ISL 515709|B.1.1|South Africa|2020-07-23	0.0002075626	Africa
Africa|hCoV-19/Kenya/C2685/2020|EPI ISL 457884|B.1.5|Kenya|2020-04-25	Africa|hCoV-19/South Africa/KRISP-K002335/2020|EPI ISL 515709|B.1.1|South Africa|2020-07-23	0.0002019963	Africa
Africa|hCoV-19/Kenya/C2777/2020|EPI ISL 457887|B.1|Kenya|2020-04-26	Africa|hCoV-19/South Africa/KRISP-K002335/2020|EPI ISL 515709|B.1.1|South Africa|2020-07-23	0.0001421096	Africa
Africa|hCoV-19/Kenya/C2826/2020|EPI ISL 457891|B.1.5|Kenya|2020-04-27	Africa|hCoV-19/South Africa/KRISP-K002335/2020|EPI ISL 515709|B.1.1|South Africa|2020-07-23	0.0001357679	Africa
Africa|hCoV-19/Kenya/C2847/2020|EPI ISL 457892|B.1.5|Kenya|2020-04-27	Africa|hCoV-19/South Africa/KRISP-K002335/2020|EPI ISL 515709|B.1.1|South Africa|2020-07-23	0.0001404976	Africa
Africa|hCoV-19/Kenya/C293/2020|EPI ISL 457871|A|Kenya|2020-04-04	Africa|hCoV-19/South Africa/KRISP-K002335/2020|EPI ISL 515709|B.1.1|South Africa|2020-07-23	0.0004530496	Africa
Africa|hCoV-19/Kenya/C310/2020|EPI ISL 457874|B.4|Kenya|2020-04-04	Africa|hCoV-19/South Africa/KRISP-K002335/2020|EPI ISL 515709|B.1.1|South Africa|2020-07-23	0.0006168671	Africa
Africa|hCoV-19/Kenya/C3129/2020|EPI ISL 457897|B.1.5|Kenya|2020-04-28	Africa|hCoV-19/South Africa/KRISP-K002335/2020|EPI ISL 515709|B.1.1|South Africa|2020-07-23	0.0001689147	Africa
Africa|hCoV-19/Kenya/C314/2020|EPI ISL 457875|A|Kenya|2020-04-04	Africa|hCoV-19/South Africa/KRISP-K002335/2020|EPI ISL 515709|B.1.1|South Africa|2020-07-23	0.0005042306	Africa
Africa|hCoV-19/Kenya/C316/2020|EPI ISL 457876|B.4|Kenya|2020-04-04	Africa|hCoV-19/South Africa/KRISP-K002335/2020|EPI ISL 515709|B.1.1|South Africa|2020-07-23	0.0006225478	Africa
Africa|hCoV-19/Kenya/C3194/2020|EPI ISL 457901|B.1.5|Kenya|2020-04-28	Africa|hCoV-19/South Africa/KRISP-K002335/2020|EPI ISL 515709|B.1.1|South Africa|2020-07-23	0.0002075574	Africa
Africa|hCoV-19/Kenya/C3205/2020|EPI ISL 457902|B.1.5|Kenya|2020-04-28	Africa|hCoV-19/South Africa/KRISP-K002335/2020|EPI ISL 515709|B.1.1|South Africa|2020-07-23	0.0001372114	Africa
Africa|hCoV-19/Kenya/C3208/2020|EPI ISL 457903|B.1.5|Kenya|2020-04-28	Africa|hCoV-19/South Africa/KRISP-K002335/2020|EPI ISL 515709|B.1.1|South Africa|2020-07-23	0.0001401285	Africa
Africa|hCoV-19/Kenya/C3381/2020|EPI ISL 568714|B.1.5|Kenya|2020-04-30	Africa|hCoV-19/South Africa/KRISP-K002335/2020|EPI ISL 515709|B.1.1|South Africa|2020-07-23	0.0001697133	Africa
Africa|hCoV-19/Kenya/C3427/2020|EPI ISL 457906|B.1.5|Kenya|2020-04-29	Africa|hCoV-19/South Africa/KRISP-K002335/2020|EPI ISL 515709|B.1.1|South Africa|2020-07-23	0.0002034708	Africa
Africa|hCoV-19/Kenya/C3457/2020|EPI ISL 568715|B.1|Kenya|2020-04-30	Africa|hCoV-19/South Africa/KRISP-K002335/2020|EPI ISL 515709|B.1.1|South Africa|2020-07-23	0.0002423481	Africa
Africa|hCoV-19/Kenya/C3739/2020|EPI ISL 568717|B.1.5|Kenya|2020-05-04	Africa|hCoV-19/South Africa/KRISP-K002335/2020|EPI ISL 515709|B.1.1|South Africa|2020-07-23	0.0001357679	Africa
Africa|hCoV-19/Kenya/C389/2020|EPI ISL 568698|B.1.5|Kenya|2020-04-07	Africa|hCoV-19/South Africa/KRISP-K002335/2020|EPI ISL 515709|B.1.1|South Africa|2020-07-23	0.0001369718	Africa
Africa|hCoV-19/Kenya/C3980/2020|EPI ISL 568719|B.1|Kenya|2020-05-05	Africa|hCoV-19/South Africa/KRISP-K002335/2020|EPI ISL 515709|B.1.1|South Africa|2020-07-23	0.0001708831	Africa
Africa|hCoV-19/Kenya/C4083/2020|EPI ISL 568721|B.1.5|Kenya|2020-05-05	Africa|hCoV-19/South Africa/KRISP-K002335/2020|EPI ISL 515709|B.1.1|South Africa|2020-07-23	0.0002104547	Africa
Africa|hCoV-19/Kenya/C4195/2020|EPI ISL 568723|B.1.5|Kenya|2020-06-05	Africa|hCoV-19/South Africa/KRISP-K002335/2020|EPI ISL 515709|B.1.1|South Africa|2020-07-23	0.0001357726	Africa
Africa|hCoV-19/Kenya/C4199/2020|EPI ISL 568724|B.1.5|Kenya|2020-05-06	Africa|hCoV-19/South Africa/KRISP-K002335/2020|EPI ISL 515709|B.1.1|South Africa|2020-07-23	0.0002057147	Africa
Africa|hCoV-19/Kenya/C4214/2020|EPI ISL 568725|B.1|Kenya|2020-06-05	Africa|hCoV-19/South Africa/KRISP-K002335/2020|EPI ISL 515709|B.1.1|South Africa|2020-07-23	0.0001680198	Africa
Africa|hCoV-19/Kenya/C4419/2020|EPI ISL 568727|B.1|Kenya|2020-05-07	Africa|hCoV-19/South Africa/KRISP-K002335/2020|EPI ISL 515709|B.1.1|South Africa|2020-07-23	0.0002354643	Africa
Africa|hCoV-19/Kenya/C4420/2020|EPI ISL 568728|B.1.5|Kenya|2020-05-07	Africa|hCoV-19/South Africa/KRISP-K002335/2020|EPI ISL 515709|B.1.1|South Africa|2020-07-23	0.0002076076	Africa
Africa|hCoV-19/Kenya/C4585/2020|EPI ISL 568730|B.1.5|Kenya|2020-05-08	Africa|hCoV-19/South Africa/KRISP-K002335/2020|EPI ISL 515709|B.1.1|South Africa|2020-07-23	0.0001697207	Africa
Africa|hCoV-19/Kenya/C460/2020|EPI ISL 457910|B.1.5|Kenya|2020-04-08	Africa|hCoV-19/South Africa/KRISP-K002335/2020|EPI ISL 515709|B.1.1|South Africa|2020-07-23	0.0001392312	Africa
Africa|hCoV-19/Kenya/C4691/2020|EPI ISL 568733|B.1.5|Kenya|2020-05-09	Africa|hCoV-19/South Africa/KRISP-K002335/2020|EPI ISL 515709|B.1.1|South Africa|2020-07-23	0.0001376314	Africa
Africa|hCoV-19/Kenya/C4710/2020|EPI ISL 568735|B.1.5|Kenya|2020-05-08	Africa|hCoV-19/South Africa/KRISP-K002335/2020|EPI ISL 515709|B.1.1|South Africa|2020-07-23	0.0002352554	Africa
Africa|hCoV-19/Kenya/C4717/2020|EPI ISL 568737|B.1.5|Kenya|2020-05-08	Africa|hCoV-19/South Africa/KRISP-K002335/2020|EPI ISL 515709|B.1.1|South Africa|2020-07-23	0.0001773886	Africa
Africa|hCoV-19/Kenya/C4872/2020|EPI ISL 568741|B.1.5|Kenya|2020-05-08	Africa|hCoV-19/South Africa/KRISP-K002335/2020|EPI ISL 515709|B.1.1|South Africa|2020-07-23	0.0001713138	Africa
Africa|hCoV-19/Kenya/C4895/2020|EPI ISL 568742|B.1.5|Kenya|2020-05-08	Africa|hCoV-19/South Africa/KRISP-K002335/2020|EPI ISL 515709|B.1.1|South Africa|2020-07-23	0.0002400550	Africa
Africa|hCoV-19/Kenya/C5008/2020|EPI ISL 568744|B.1|Kenya|2020-05-08	Africa|hCoV-19/South Africa/KRISP-K002335/2020|EPI ISL 515709|B.1.1|South Africa|2020-07-23	0.0001748519	Africa
Africa|hCoV-19/Kenya/C5011/2020|EPI ISL 568745|B.1.5|Kenya|2020-05-08	Africa|hCoV-19/South Africa/KRISP-K002335/2020|EPI ISL 515709|B.1.1|South Africa|2020-07-23	0.0002056935	Africa
Africa|hCoV-19/Kenya/C5119/2020|EPI ISL 568750|B.1|Kenya|2020-05-09	Africa|hCoV-19/South Africa/KRISP-K002335/2020|EPI ISL 515709|B.1.1|South Africa|2020-07-23	0.0001697323	Africa
Africa|hCoV-19/Kenya/C5177/2020|EPI ISL 568752|B.1.5|Kenya|2020-05-09	Africa|hCoV-19/South Africa/KRISP-K002335/2020|EPI ISL 515709|B.1.1|South Africa|2020-07-23	0.0001714413	Africa
Africa|hCoV-19/Kenya/C5178/2020|EPI ISL 568753|B.1.5|Kenya|2020-05-09	Africa|hCoV-19/South Africa/KRISP-K002335/2020|EPI ISL 515709|B.1.1|South Africa|2020-07-23	0.0001764869	Africa
Africa|hCoV-19/Kenya/C5246/2020|EPI ISL 568754|B.1.5|Kenya|2020-05-09	Africa|hCoV-19/South Africa/KRISP-K002335/2020|EPI ISL 515709|B.1.1|South Africa|2020-07-23	0.0001699074	Africa
Africa|hCoV-19/Kenya/C5288/2020|EPI ISL 568755|B.1.5|Kenya|2020-05-10	Africa|hCoV-19/South Africa/KRISP-K002335/2020|EPI ISL 515709|B.1.1|South Africa|2020-07-23	0.0002425061	Africa
Africa|hCoV-19/Kenya/C5289/2020|EPI ISL 568756|B.1.5|Kenya|2020-05-10	Africa|hCoV-19/South Africa/KRISP-K002335/2020|EPI ISL 515709|B.1.1|South Africa|2020-07-23	0.0001411865	Africa
Africa|hCoV-19/Kenya/C5328/2020|EPI ISL 568760|B.1.5|Kenya|2020-05-10	Africa|hCoV-19/South Africa/KRISP-K002335/2020|EPI ISL 515709|B.1.1|South Africa|2020-07-23	0.0001714721	Africa
Africa|hCoV-19/Kenya/C5335/2020|EPI ISL 568762|B.1.5|Kenya|2020-05-10	Africa|hCoV-19/South Africa/KRISP-K002335/2020|EPI ISL 515709|B.1.1|South Africa|2020-07-23	0.0001716195	Africa
Africa|hCoV-19/Kenya/C5384/2020|EPI ISL 568764|B.1.5|Kenya|2020-05-10	Africa|hCoV-19/South Africa/KRISP-K002335/2020|EPI ISL 515709|B.1.1|South Africa|2020-07-23	0.0002352475	Africa
Africa|hCoV-19/Kenya/C54/2020|EPI ISL 457847|B.1|Kenya|2020-03-24	Africa|hCoV-19/South Africa/KRISP-K002335/2020|EPI ISL 515709|B.1.1|South Africa|2020-07-23	0.0002054731	Africa
Africa|hCoV-19/Kenya/C544/2020|EPI ISL 457911|B.1.5|Kenya|2020-04-10	Africa|hCoV-19/South Africa/KRISP-K002335/2020|EPI ISL 515709|B.1.1|South Africa|2020-07-23	0.0001392360	Africa
Africa|hCoV-19/Kenya/C5442/2020|EPI ISL 568767|B.1.5|Kenya|2020-05-10	Africa|hCoV-19/South Africa/KRISP-K002335/2020|EPI ISL 515709|B.1.1|South Africa|2020-07-23	0.0002036787	Africa
Africa|hCoV-19/Kenya/C569/2020|EPI ISL 568700|B.1|Kenya|2020-04-12	Africa|hCoV-19/South Africa/KRISP-K002335/2020|EPI ISL 515709|B.1.1|South Africa|2020-07-23	0.0001747603	Africa
Africa|hCoV-19/Kenya/C5695/2020|EPI ISL 568770|B.1.5|Kenya|2020-05-11	Africa|hCoV-19/South Africa/KRISP-K002335/2020|EPI ISL 515709|B.1.1|South Africa|2020-07-23	0.0002376348	Africa
Africa|hCoV-19/Kenya/C5701/2020|EPI ISL 568772|B.1|Kenya|2020-05-11	Africa|hCoV-19/South Africa/KRISP-K002335/2020|EPI ISL 515709|B.1.1|South Africa|2020-07-23	0.0001697248	Africa
Africa|hCoV-19/Kenya/C571/2020|EPI ISL 568702|A|Kenya|2020-04-12	Africa|hCoV-19/South Africa/KRISP-K002335/2020|EPI ISL 515709|B.1.1|South Africa|2020-07-23	0.0004705948	Africa
Africa|hCoV-19/Kenya/C5767/2020|EPI ISL 568773|B.1.5|Kenya|2020-05-11	Africa|hCoV-19/South Africa/KRISP-K002335/2020|EPI ISL 515709|B.1.1|South Africa|2020-07-23	0.0002796340	Africa
Africa|hCoV-19/Kenya/C5811/2020|EPI ISL 568775|B.1.5|Kenya|2020-05-11	Africa|hCoV-19/South Africa/KRISP-K002335/2020|EPI ISL 515709|B.1.1|South Africa|2020-07-23	0.0001697247	Africa
Africa|hCoV-19/Kenya/C5813/2020|EPI ISL 568776|B.1|Kenya|2020-05-11	Africa|hCoV-19/South Africa/KRISP-K002335/2020|EPI ISL 515709|B.1.1|South Africa|2020-07-23	0.0001714413	Africa
Africa|hCoV-19/Kenya/C5835/2020|EPI ISL 568777|B.1.5|Kenya|2020-05-12	Africa|hCoV-19/South Africa/KRISP-K002335/2020|EPI ISL 515709|B.1.1|South Africa|2020-07-23	0.0002055950	Africa
Africa|hCoV-19/Kenya/C587/2020|EPI ISL 457912|B.1.5|Kenya|2020-04-11	Africa|hCoV-19/South Africa/KRISP-K002335/2020|EPI ISL 515709|B.1.1|South Africa|2020-07-23	0.0001391828	Africa
Africa|hCoV-19/Kenya/C589/2020|EPI ISL 457913|B.1.5|Kenya|2020-04-11	Africa|hCoV-19/South Africa/KRISP-K002335/2020|EPI ISL 515709|B.1.1|South Africa|2020-07-23	0.0001369811	Africa
Africa|hCoV-19/Kenya/C5902/2020|EPI ISL 568779|B.1.5|Kenya|2020-05-12	Africa|hCoV-19/South Africa/KRISP-K002335/2020|EPI ISL 515709|B.1.1|South Africa|2020-07-23	0.0001731509	Africa
Africa|hCoV-19/Kenya/C5911/2020|EPI ISL 568780|B.1.5|Kenya|2020-05-12	Africa|hCoV-19/South Africa/KRISP-K002335/2020|EPI ISL 515709|B.1.1|South Africa|2020-07-23	0.0001731070	Africa
Africa|hCoV-19/Kenya/C5914/2020|EPI ISL 568782|B.1.5|Kenya|2020-05-12	Africa|hCoV-19/South Africa/KRISP-K002335/2020|EPI ISL 515709|B.1.1|South Africa|2020-07-23	0.0002038725	Africa
Africa|hCoV-19/Kenya/C6186/2020|EPI ISL 568787|B.1.5|Kenya|2020-05-13	Africa|hCoV-19/South Africa/KRISP-K002335/2020|EPI ISL 515709|B.1.1|South Africa|2020-07-23	0.0002400663	Africa
Africa|hCoV-19/Kenya/C6255/2020|EPI ISL 568790|B.1.1.33|Kenya|2020-05-13	Africa|hCoV-19/South Africa/KRISP-K002335/2020|EPI ISL 515709|B.1.1|South Africa|2020-07-23	0.0002377769	Africa
Africa|hCoV-19/Kenya/C6298/2020|EPI ISL 568792|B.1|Kenya|2020-05-13	Africa|hCoV-19/South Africa/KRISP-K002335/2020|EPI ISL 515709|B.1.1|South Africa|2020-07-23	0.0001747279	Africa
Africa|hCoV-19/Kenya/C6369/2020|EPI ISL 568794|B.1|Kenya|2020-05-14	Africa|hCoV-19/South Africa/KRISP-K002335/2020|EPI ISL 515709|B.1.1|South Africa|2020-07-23	0.0002442988	Africa
Africa|hCoV-19/Kenya/C6380/2020|EPI ISL 568798|B.1.5|Kenya|2020-05-15	Africa|hCoV-19/South Africa/KRISP-K002335/2020|EPI ISL 515709|B.1.1|South Africa|2020-07-23	0.0001399030	Africa
Africa|hCoV-19/Kenya/C6384/2020|EPI ISL 568799|B.1|Kenya|2020-05-14	Africa|hCoV-19/South Africa/KRISP-K002335/2020|EPI ISL 515709|B.1.1|South Africa|2020-07-23	0.0001713783	Africa
Africa|hCoV-19/Kenya/C639/2020|EPI ISL 568703|B|Kenya|2020-04-14	Africa|hCoV-19/South Africa/KRISP-K002335/2020|EPI ISL 515709|B.1.1|South Africa|2020-07-23	0.0002793469	Africa
Africa|hCoV-19/Kenya/C6518/2020|EPI ISL 568803|B.1.5|Kenya|2020-05-14	Africa|hCoV-19/South Africa/KRISP-K002335/2020|EPI ISL 515709|B.1.1|South Africa|2020-07-23	0.0002108417	Africa
Africa|hCoV-19/Kenya/C6524/2020|EPI ISL 568805|A|Kenya|2020-05-14	Africa|hCoV-19/South Africa/KRISP-K002335/2020|EPI ISL 515709|B.1.1|South Africa|2020-07-23	0.0005175422	Africa
Africa|hCoV-19/Kenya/C656/2020|EPI ISL 457915|B.1.5|Kenya|2020-04-13	Africa|hCoV-19/South Africa/KRISP-K002335/2020|EPI ISL 515709|B.1.1|South Africa|2020-07-23	0.0002016462	Africa
Africa|hCoV-19/Kenya/C6564/2020|EPI ISL 568806|B.1.5|Kenya|2020-05-14	Africa|hCoV-19/South Africa/KRISP-K002335/2020|EPI ISL 515709|B.1.1|South Africa|2020-07-23	0.0002469903	Africa
Africa|hCoV-19/Kenya/C6878/2020|EPI ISL 568813|B.1.1|Kenya|2020-05-15	Africa|hCoV-19/South Africa/KRISP-K002335/2020|EPI ISL 515709|B.1.1|South Africa|2020-07-23	0.0000356343	Africa
Africa|hCoV-19/Kenya/C6914/2020|EPI ISL 568817|B.1|Kenya|2020-05-15	Africa|hCoV-19/South Africa/KRISP-K002335/2020|EPI ISL 515709|B.1.1|South Africa|2020-07-23	0.0002794287	Africa
Africa|hCoV-19/Kenya/C7081/2020|EPI ISL 568824|B.1.5|Kenya|2020-05-16	Africa|hCoV-19/South Africa/KRISP-K002335/2020|EPI ISL 515709|B.1.1|South Africa|2020-07-23	0.0001780788	Africa
Africa|hCoV-19/Kenya/C713/2020|EPI ISL 457920|B.1.5|Kenya|2020-04-14	Africa|hCoV-19/South Africa/KRISP-K002335/2020|EPI ISL 515709|B.1.1|South Africa|2020-07-23	0.0001680270	Africa
Africa|hCoV-19/Kenya/C7579/2020|EPI ISL 568842|A|Kenya|2020-05-16	Africa|hCoV-19/South Africa/KRISP-K002335/2020|EPI ISL 515709|B.1.1|South Africa|2020-07-23	0.0005189280	Africa
Africa|hCoV-19/Kenya/C7605/2020|EPI ISL 568847|A|Kenya|2020-05-16	Africa|hCoV-19/South Africa/KRISP-K002335/2020|EPI ISL 515709|B.1.1|South Africa|2020-07-23	0.0005091245	Africa
Africa|hCoV-19/Kenya/C787/2020|EPI ISL 457921|B.1.5|Kenya|2020-04-15	Africa|hCoV-19/South Africa/KRISP-K002335/2020|EPI ISL 515709|B.1.1|South Africa|2020-07-23	0.0001344131	Africa
Africa|hCoV-19/Kenya/C7949/2020|EPI ISL 568852|B.1|Kenya|2020-05-18	Africa|hCoV-19/South Africa/KRISP-K002335/2020|EPI ISL 515709|B.1.1|South Africa|2020-07-23	0.0002449682	Africa
Africa|hCoV-19/Kenya/C815/2020|EPI ISL 568706|B.1|Kenya|2020-04-16	Africa|hCoV-19/South Africa/KRISP-K002335/2020|EPI ISL 515709|B.1.1|South Africa|2020-07-23	0.0002095792	Africa
Africa|hCoV-19/Kenya/C8240/2020|EPI ISL 568855|B.1.5|Kenya|2020-05-19	Africa|hCoV-19/South Africa/KRISP-K002335/2020|EPI ISL 515709|B.1.1|South Africa|2020-07-23	0.0001756871	Africa
Africa|hCoV-19/Kenya/C926/2020|EPI ISL 457928|B.1.5|Kenya|2020-04-17	Africa|hCoV-19/South Africa/KRISP-K002335/2020|EPI ISL 515709|B.1.1|South Africa|2020-07-23	0.0001690152	Africa
Africa|hCoV-19/Kenya/D5/2020|EPI ISL 457999|B.1|Kenya|2020-05-22	Africa|hCoV-19/South Africa/KRISP-K002335/2020|EPI ISL 515709|B.1.1|South Africa|2020-07-23	0.0004130902	Africa
Africa|hCoV-19/Kenya/D6/2020|EPI ISL 458000|B.40|Kenya|2020-03-17	Africa|hCoV-19/South Africa/KRISP-K002335/2020|EPI ISL 515709|B.1.1|South Africa|2020-07-23	0.0005062313	Africa
Africa|hCoV-19/Kenya/NIC 059/2020|EPI ISL 457827|B.40|Kenya|2020-03	Africa|hCoV-19/South Africa/KRISP-K002335/2020|EPI ISL 515709|B.1.1|South Africa|2020-07-23	0.0004753169	Africa
Africa|hCoV-19/Kenya/NIC 084/2020|EPI ISL 457828|B|Kenya|2020-03	Africa|hCoV-19/South Africa/KRISP-K002335/2020|EPI ISL 515709|B.1.1|South Africa|2020-07-23	0.0004369809	Africa
Africa|hCoV-19/Kenya/NIC 087/2020|EPI ISL 457829|B.1.1.20|Kenya|2020-03	Africa|hCoV-19/South Africa/KRISP-K002335/2020|EPI ISL 515709|B.1.1|South Africa|2020-07-23	0.0000677118	Africa
Africa|hCoV-19/Kenya/NIC 089/2020|EPI ISL 457830|B.1.1.20|Kenya|2020-03	Africa|hCoV-19/South Africa/KRISP-K002335/2020|EPI ISL 515709|B.1.1|South Africa|2020-07-23	0.0000704469	Africa
Africa|hCoV-19/Kenya/NIC 168/2020|EPI ISL 457832|B.1.255|Kenya|2020-03	Africa|hCoV-19/South Africa/KRISP-K002335/2020|EPI ISL 515709|B.1.1|South Africa|2020-07-23	0.0002076149	Africa
Africa|hCoV-19/Kenya/NIC 187/2020|EPI ISL 457833|B.1.5|Kenya|2020-03-20	Africa|hCoV-19/South Africa/KRISP-K002335/2020|EPI ISL 515709|B.1.1|South Africa|2020-07-23	0.0002016326	Africa
Africa|hCoV-19/Kenya/NIC 196/2020|EPI ISL 457834|B.1.1|Kenya|2020-03-21	Africa|hCoV-19/South Africa/KRISP-K002335/2020|EPI ISL 515709|B.1.1|South Africa|2020-07-23	0.0000351188	Africa
Africa|hCoV-19/Kenya/NIC 248/2020|EPI ISL 457836|B.40|Kenya|2020-03-23	Africa|hCoV-19/South Africa/KRISP-K002335/2020|EPI ISL 515709|B.1.1|South Africa|2020-07-23	0.0004110674	Africa
Africa|hCoV-19/Kenya/NIC 266/2020|EPI ISL 457838|B.6|Kenya|2020-03-24	Africa|hCoV-19/South Africa/KRISP-K002335/2020|EPI ISL 515709|B.1.1|South Africa|2020-07-23	0.0005128926	Africa
Africa|hCoV-19/Kenya/NIC 492/2020|EPI ISL 457840|B.1.5|Kenya|2020-03	Africa|hCoV-19/South Africa/KRISP-K002335/2020|EPI ISL 515709|B.1.1|South Africa|2020-07-23	0.0001394788	Africa
Africa|hCoV-19/Kenya/NIC 512/2020|EPI ISL 457841|B.1.5|Kenya|2020-03	Africa|hCoV-19/South Africa/KRISP-K002335/2020|EPI ISL 515709|B.1.1|South Africa|2020-07-23	0.0001393767	Africa
Africa|hCoV-19/Kenya/NIC 569/2020|EPI ISL 457843|B.1.1|Kenya|2020-03-29	Africa|hCoV-19/South Africa/KRISP-K002335/2020|EPI ISL 515709|B.1.1|South Africa|2020-07-23	0.0000672000	Africa
Africa|hCoV-19/Kenya/NIC 593/2020|EPI ISL 457844|B.1.1.316|Kenya|2020-03-29	Africa|hCoV-19/South Africa/KRISP-K002335/2020|EPI ISL 515709|B.1.1|South Africa|2020-07-23	0.0000691633	Africa
Africa|hCoV-19/Kenya/S052/2020|EPI ISL 457932|B.4|Kenya|2020-03-14	Africa|hCoV-19/South Africa/KRISP-K002335/2020|EPI ISL 515709|B.1.1|South Africa|2020-07-23	0.0005864432	Africa
Africa|hCoV-19/Kenya/S109/2020|EPI ISL 457933|B.4|Kenya|2020-03-23	Africa|hCoV-19/South Africa/KRISP-K002335/2020|EPI ISL 515709|B.1.1|South Africa|2020-07-23	0.0005564333	Africa
Africa|hCoV-19/Kenya/S299/2020|EPI ISL 457934|B.1.1.1|Kenya|2020-03-29	Africa|hCoV-19/South Africa/KRISP-K002335/2020|EPI ISL 515709|B.1.1|South Africa|2020-07-23	0.0002054239	Africa
Africa|hCoV-19/Madagascar/IP-01650/2020|EPI ISL 508862|B.1|Madagascar|2020-03-20	Africa|hCoV-19/South Africa/KRISP-K002335/2020|EPI ISL 515709|B.1.1|South Africa|2020-07-23	0.0002352475	Africa
Africa|hCoV-19/Madagascar/IP-01861/2020|EPI ISL 508863|B.1|Madagascar|2020-03-22	Africa|hCoV-19/South Africa/KRISP-K002335/2020|EPI ISL 515709|B.1.1|South Africa|2020-07-23	0.0002352475	Africa
Africa|hCoV-19/Mali/M002593/2020|EPI ISL 487446|A|Mali|2020-04-06	Africa|hCoV-19/South Africa/KRISP-K002335/2020|EPI ISL 515709|B.1.1|South Africa|2020-07-23	0.0005042189	Africa
Africa|hCoV-19/Mali/M002615/2020|EPI ISL 487447|A|Mali|2020-04-06	Africa|hCoV-19/South Africa/KRISP-K002335/2020|EPI ISL 515709|B.1.1|South Africa|2020-07-23	0.0004706423	Africa
Africa|hCoV-19/Mali/M002616/2020|EPI ISL 487448|A|Mali|2020-04-06	Africa|hCoV-19/South Africa/KRISP-K002335/2020|EPI ISL 515709|B.1.1|South Africa|2020-07-23	0.0004378211	Africa
Africa|hCoV-19/Mali/M002618/2020|EPI ISL 487449|A|Mali|2020-04-06	Africa|hCoV-19/South Africa/KRISP-K002335/2020|EPI ISL 515709|B.1.1|South Africa|2020-07-23	0.0005042207	Africa
Africa|hCoV-19/Mali/M002644/2020|EPI ISL 487450|A|Mali|2020-04-08	Africa|hCoV-19/South Africa/KRISP-K002335/2020|EPI ISL 515709|B.1.1|South Africa|2020-07-23	0.0005378824	Africa
Africa|hCoV-19/Mali/M002659/2020|EPI ISL 487451|A|Mali|2020-04-09	Africa|hCoV-19/South Africa/KRISP-K002335/2020|EPI ISL 515709|B.1.1|South Africa|2020-07-23	0.0004705948	Africa
Africa|hCoV-19/Mali/M002663/2020|EPI ISL 487452|A|Mali|2020-04-09	Africa|hCoV-19/South Africa/KRISP-K002335/2020|EPI ISL 515709|B.1.1|South Africa|2020-07-23	0.0005714712	Africa
Africa|hCoV-19/Mali/M002667/2020|EPI ISL 487453|B.1|Mali|2020-04-10	Africa|hCoV-19/South Africa/KRISP-K002335/2020|EPI ISL 515709|B.1.1|South Africa|2020-07-23	0.0002352475	Africa
Africa|hCoV-19/Mali/M002672/2020|EPI ISL 487454|B|Mali|2020-04-10	Africa|hCoV-19/South Africa/KRISP-K002335/2020|EPI ISL 515709|B.1.1|South Africa|2020-07-23	0.0004034551	Africa
Africa|hCoV-19/Mali/M002673/2020|EPI ISL 487455|B.1|Mali|2020-04-10	Africa|hCoV-19/South Africa/KRISP-K002335/2020|EPI ISL 515709|B.1.1|South Africa|2020-07-23	0.0002352428	Africa
Africa|hCoV-19/Mali/M002675/2020|EPI ISL 487456|A|Mali|2020-04-10	Africa|hCoV-19/South Africa/KRISP-K002335/2020|EPI ISL 515709|B.1.1|South Africa|2020-07-23	0.0004705948	Africa
Africa|hCoV-19/Mali/M002698/2020|EPI ISL 487457|A|Mali|2020-04-12	Africa|hCoV-19/South Africa/KRISP-K002335/2020|EPI ISL 515709|B.1.1|South Africa|2020-07-23	0.0004374763	Africa
Africa|hCoV-19/Mali/M002700/2020|EPI ISL 487458|B.1|Mali|2020-04-12	Africa|hCoV-19/South Africa/KRISP-K002335/2020|EPI ISL 515709|B.1.1|South Africa|2020-07-23	0.0003711976	Africa
Africa|hCoV-19/Mali/M002703/2020|EPI ISL 487459|B.1|Mali|2020-04-12	Africa|hCoV-19/South Africa/KRISP-K002335/2020|EPI ISL 515709|B.1.1|South Africa|2020-07-23	0.0003024672	Africa
Africa|hCoV-19/Mali/M002704/2020|EPI ISL 487460|A|Mali|2020-04-12	Africa|hCoV-19/South Africa/KRISP-K002335/2020|EPI ISL 515709|B.1.1|South Africa|2020-07-23	0.0004033331	Africa
Africa|hCoV-19/Mali/M002707/2020|EPI ISL 487461|A|Mali|2020-04-12	Africa|hCoV-19/South Africa/KRISP-K002335/2020|EPI ISL 515709|B.1.1|South Africa|2020-07-23	0.0005714961	Africa
Africa|hCoV-19/Mali/M002758/2020|EPI ISL 487462|B.1|Mali|2020-04-13	Africa|hCoV-19/South Africa/KRISP-K002335/2020|EPI ISL 515709|B.1.1|South Africa|2020-07-23	0.0003361187	Africa
Africa|hCoV-19/Mali/M002823/2020|EPI ISL 487463|A|Mali|2020-04-14	Africa|hCoV-19/South Africa/KRISP-K002335/2020|EPI ISL 515709|B.1.1|South Africa|2020-07-23	0.0005042070	Africa
Africa|hCoV-19/Mali/M002824/2020|EPI ISL 487464|B.1.3|Mali|2020-04-14	Africa|hCoV-19/South Africa/KRISP-K002335/2020|EPI ISL 515709|B.1.1|South Africa|2020-07-23	0.0003361028	Africa
Africa|hCoV-19/Mali/M002826/2020|EPI ISL 487465|A|Mali|2020-04-14	Africa|hCoV-19/South Africa/KRISP-K002335/2020|EPI ISL 515709|B.1.1|South Africa|2020-07-23	0.0004369721	Africa
Africa|hCoV-19/Mali/M002830/2020|EPI ISL 487466|B.1.275|Mali|2020-04-14	Africa|hCoV-19/South Africa/KRISP-K002335/2020|EPI ISL 515709|B.1.1|South Africa|2020-07-23	0.0003024996	Africa
Africa|hCoV-19/Morocco/15N/2020|EPI ISL 458150|B.1.1|Morocco|2020-05-15	Africa|hCoV-19/South Africa/KRISP-K002335/2020|EPI ISL 515709|B.1.1|South Africa|2020-07-23	0.0003365020	Africa
Africa|hCoV-19/Morocco/6887/2020|EPI ISL 459965|B.1.1|Morocco|2020-03-03	Africa|hCoV-19/South Africa/KRISP-K002335/2020|EPI ISL 515709|B.1.1|South Africa|2020-07-23	0.0000335982	Africa
Africa|hCoV-19/Morocco/6888/2020|EPI ISL 459966|B.1.1|Morocco|2020-03-15	Africa|hCoV-19/South Africa/KRISP-K002335/2020|EPI ISL 515709|B.1.1|South Africa|2020-07-23	0.0001344041	Africa
Africa|hCoV-19/Morocco/6889/2020|EPI ISL 459967|B.1.5|Morocco|2020-03-15	Africa|hCoV-19/South Africa/KRISP-K002335/2020|EPI ISL 515709|B.1.1|South Africa|2020-07-23	0.0001356527	Africa
Africa|hCoV-19/Morocco/6890/2020|EPI ISL 459968|B.1.5|Morocco|2020-03-17	Africa|hCoV-19/South Africa/KRISP-K002335/2020|EPI ISL 515709|B.1.1|South Africa|2020-07-23	0.0002029025	Africa
Africa|hCoV-19/Morocco/6891/2020|EPI ISL 459969|B.1.255|Morocco|2020-03-20	Africa|hCoV-19/South Africa/KRISP-K002335/2020|EPI ISL 515709|B.1.1|South Africa|2020-07-23	0.0002037933	Africa
Africa|hCoV-19/Morocco/6892/2020|EPI ISL 459970|B.1.5|Morocco|2020-03-17	Africa|hCoV-19/South Africa/KRISP-K002335/2020|EPI ISL 515709|B.1.1|South Africa|2020-07-23	0.0002039089	Africa
Africa|hCoV-19/Morocco/6893/2020|EPI ISL 459971|B.1.153|Morocco|2020-03-18	Africa|hCoV-19/South Africa/KRISP-K002335/2020|EPI ISL 515709|B.1.1|South Africa|2020-07-23	0.0003748803	Africa
Africa|hCoV-19/Morocco/6894/2020|EPI ISL 459972|B.1|Morocco|2020-03-20	Africa|hCoV-19/South Africa/KRISP-K002335/2020|EPI ISL 515709|B.1.1|South Africa|2020-07-23	0.0003361028	Africa
Africa|hCoV-19/Morocco/6895/2020|EPI ISL 459973|B.1.1|Morocco|2020-03-20	Africa|hCoV-19/South Africa/KRISP-K002335/2020|EPI ISL 515709|B.1.1|South Africa|2020-07-23	0.0000671978	Africa
Africa|hCoV-19/Morocco/6897/2020|EPI ISL 459975|B.1.5|Morocco|2020-03-21	Africa|hCoV-19/South Africa/KRISP-K002335/2020|EPI ISL 515709|B.1.1|South Africa|2020-07-23	0.0002016394	Africa
Africa|hCoV-19/Morocco/6898/2020|EPI ISL 459976|B.1|Morocco|2020-03-16	Africa|hCoV-19/South Africa/KRISP-K002335/2020|EPI ISL 515709|B.1.1|South Africa|2020-07-23	0.0002688831	Africa
Africa|hCoV-19/Morocco/6899/2020|EPI ISL 459977|B.1.1|Morocco|2020-04-21	Africa|hCoV-19/South Africa/KRISP-K002335/2020|EPI ISL 515709|B.1.1|South Africa|2020-07-23	0.0000672007	Africa
Africa|hCoV-19/Morocco/6900/2020|EPI ISL 459978|B.1.1.247|Morocco|2020-04-20	Africa|hCoV-19/South Africa/KRISP-K002335/2020|EPI ISL 515709|B.1.1|South Africa|2020-07-23	0.0001680192	Africa
Africa|hCoV-19/Morocco/6901/2020|EPI ISL 459979|B.1|Morocco|2020-04-19	Africa|hCoV-19/South Africa/KRISP-K002335/2020|EPI ISL 515709|B.1.1|South Africa|2020-07-23	0.0002688597	Africa
Africa|hCoV-19/Morocco/6902/2020|EPI ISL 459980|B.1.1|Morocco|2020-04-19	Africa|hCoV-19/South Africa/KRISP-K002335/2020|EPI ISL 515709|B.1.1|South Africa|2020-07-23	0.0002016271	Africa
Africa|hCoV-19/Morocco/6903/2020|EPI ISL 459981|B.1|Morocco|2020-04-19	Africa|hCoV-19/South Africa/KRISP-K002335/2020|EPI ISL 515709|B.1.1|South Africa|2020-07-23	0.0004033572	Africa
Africa|hCoV-19/Morocco/6904/2020|EPI ISL 459982|B.1|Morocco|2020-04-18	Africa|hCoV-19/South Africa/KRISP-K002335/2020|EPI ISL 515709|B.1.1|South Africa|2020-07-23	0.0003697380	Africa
Africa|hCoV-19/Morocco/6905/2020|EPI ISL 459983|B.1.1|Morocco|2020-04-21	Africa|hCoV-19/South Africa/KRISP-K002335/2020|EPI ISL 515709|B.1.1|South Africa|2020-07-23	0.0001344126	Africa
Africa|hCoV-19/Morocco/6906/2020|EPI ISL 459984|B.1.1|Morocco|2020-04-06	Africa|hCoV-19/South Africa/KRISP-K002335/2020|EPI ISL 515709|B.1.1|South Africa|2020-07-23	0.0000335982	Africa
Africa|hCoV-19/Morocco/AZ183/2020|EPI ISL 476026|B.1.1|Morocco|2020-05-11	Africa|hCoV-19/South Africa/KRISP-K002335/2020|EPI ISL 515709|B.1.1|South Africa|2020-07-23	0.0002352466	Africa
Africa|hCoV-19/Morocco/CA24/2020|EPI ISL 476025|B.1.1|Morocco|2020-05-02	Africa|hCoV-19/South Africa/KRISP-K002335/2020|EPI ISL 515709|B.1.1|South Africa|2020-07-23	0.0003697404	Africa
Africa|hCoV-19/Morocco/HMIMV-Rabat102-03/2020|EPI ISL 471456|B.1|Morocco|2020-03-31	Africa|hCoV-19/South Africa/KRISP-K002335/2020|EPI ISL 515709|B.1.1|South Africa|2020-07-23	0.0003697367	Africa
Africa|hCoV-19/Morocco/HMIMV-Rabat1025-04/2020|EPI ISL 471457|B.1|Morocco|2020-04-13	Africa|hCoV-19/South Africa/KRISP-K002335/2020|EPI ISL 515709|B.1.1|South Africa|2020-07-23	0.0003024936	Africa
Africa|hCoV-19/Morocco/HMIMV-Rabat1429-04/2020|EPI ISL 471458|B.1|Morocco|2020-04-19	Africa|hCoV-19/South Africa/KRISP-K002335/2020|EPI ISL 515709|B.1.1|South Africa|2020-07-23	0.0004033763	Africa
Africa|hCoV-19/Morocco/HMIMV-Rabat1435-04/2020|EPI ISL 471459|B.1|Morocco|2020-04-19	Africa|hCoV-19/South Africa/KRISP-K002335/2020|EPI ISL 515709|B.1.1|South Africa|2020-07-23	0.0002688660	Africa
Africa|hCoV-19/Morocco/HMIMV-Rabat1462-04/2020|EPI ISL 471460|B.1|Morocco|2020-04-19	Africa|hCoV-19/South Africa/KRISP-K002335/2020|EPI ISL 515709|B.1.1|South Africa|2020-07-23	0.0003697380	Africa
Africa|hCoV-19/Morocco/OUA677-19/2020|EPI ISL 451400|B.1.5|Morocco|2020-04-23	Africa|hCoV-19/South Africa/KRISP-K002335/2020|EPI ISL 515709|B.1.1|South Africa|2020-07-23	0.0002688777	Africa
Africa|hCoV-19/Morocco/RA85/2020|EPI ISL 467299|B.1|Morocco|2020-05-21	Africa|hCoV-19/South Africa/KRISP-K002335/2020|EPI ISL 515709|B.1.1|South Africa|2020-07-23	0.0007398391	Africa
Africa|hCoV-19/Morocco/RMPS-01/2020|EPI ISL 469017|B.1|Morocco|2020-04-13	Africa|hCoV-19/South Africa/KRISP-K002335/2020|EPI ISL 515709|B.1.1|South Africa|2020-07-23	0.0002352475	Africa
Africa|hCoV-19/Morocco/RMPS-02/2020|EPI ISL 469049|B.1|Morocco|2020-03-30	Africa|hCoV-19/South Africa/KRISP-K002335/2020|EPI ISL 515709|B.1.1|South Africa|2020-07-23	0.0002352577	Africa
Africa|hCoV-19/Morocco/RMPS-03/2020|EPI ISL 469051|B.1|Morocco|2020-04-03	Africa|hCoV-19/South Africa/KRISP-K002335/2020|EPI ISL 515709|B.1.1|South Africa|2020-07-23	0.0003361028	Africa
Africa|hCoV-19/Morocco/RMPS-04/2020|EPI ISL 469052|B.1|Morocco|2020-03-30	Africa|hCoV-19/South Africa/KRISP-K002335/2020|EPI ISL 515709|B.1.1|South Africa|2020-07-23	0.0002352475	Africa
Africa|hCoV-19/Morocco/RMPS-05/2020|EPI ISL 469053|B.1|Morocco|2020-03-30	Africa|hCoV-19/South Africa/KRISP-K002335/2020|EPI ISL 515709|B.1.1|South Africa|2020-07-23	0.0002016366	Africa
Africa|hCoV-19/Morocco/RMPS-06/2020|EPI ISL 469054|B.1|Morocco|2020-04-01	Africa|hCoV-19/South Africa/KRISP-K002335/2020|EPI ISL 515709|B.1.1|South Africa|2020-07-23	0.0002352475	Africa
Africa|hCoV-19/Morocco/RMPS-12/2020|EPI ISL 482737|B.1.1|Morocco|2020-05-08	Africa|hCoV-19/South Africa/KRISP-K002335/2020|EPI ISL 515709|B.1.1|South Africa|2020-07-23	0.0002394111	Africa
Africa|hCoV-19/Morocco/RMPS-13/2020|EPI ISL 482738|B.1|Morocco|2020-04-10	Africa|hCoV-19/South Africa/KRISP-K002335/2020|EPI ISL 515709|B.1.1|South Africa|2020-07-23	0.0002393981	Africa
Africa|hCoV-19/Morocco/RMPS-14/2020|EPI ISL 482739|B.1|Morocco|2020-04-22	Africa|hCoV-19/South Africa/KRISP-K002335/2020|EPI ISL 515709|B.1.1|South Africa|2020-07-23	0.0002441569	Africa
Africa|hCoV-19/Morocco/refstage1/2020|EPI ISL 476559|B.1.5|Morocco|2020-02-27	Africa|hCoV-19/South Africa/KRISP-K002335/2020|EPI ISL 515709|B.1.1|South Africa|2020-07-23	0.0001344132	Africa
Africa|hCoV-19/Nigeria/AB03-CV135/2020|EPI ISL 527872|B.1.5|Nigeria|2020-05-12	Africa|hCoV-19/South Africa/KRISP-K002335/2020|EPI ISL 515709|B.1.1|South Africa|2020-07-23	0.0002717539	Africa
Africa|hCoV-19/Nigeria/ED01-CV155/2020|EPI ISL 527873|B.40|Nigeria|2020-02-21	Africa|hCoV-19/South Africa/KRISP-K002335/2020|EPI ISL 515709|B.1.1|South Africa|2020-07-23	0.0005378779	Africa
Africa|hCoV-19/Nigeria/ED02-CV156/2020|EPI ISL 527874|B.40|Nigeria|2020-03-23	Africa|hCoV-19/South Africa/KRISP-K002335/2020|EPI ISL 515709|B.1.1|South Africa|2020-07-23	0.0004369808	Africa
Africa|hCoV-19/Nigeria/ED03-CV157/2020|EPI ISL 527875|B.40|Nigeria|2020-03-26	Africa|hCoV-19/South Africa/KRISP-K002335/2020|EPI ISL 515709|B.1.1|South Africa|2020-07-23	0.0005897067	Africa
Africa|hCoV-19/Nigeria/ED04-CV158/2020|EPI ISL 527876|A|Nigeria|2020-03-25	Africa|hCoV-19/South Africa/KRISP-K002335/2020|EPI ISL 515709|B.1.1|South Africa|2020-07-23	0.0004706038	Africa
Africa|hCoV-19/Nigeria/ED06-CV159/2020|EPI ISL 527877|A|Nigeria|2020-03-25	Africa|hCoV-19/South Africa/KRISP-K002335/2020|EPI ISL 515709|B.1.1|South Africa|2020-07-23	0.0004861075	Africa
Africa|hCoV-19/Nigeria/ED07-CV160/2020|EPI ISL 527878|B.40|Nigeria|2020-03-31	Africa|hCoV-19/South Africa/KRISP-K002335/2020|EPI ISL 515709|B.1.1|South Africa|2020-07-23	0.0005715680	Africa
Africa|hCoV-19/Nigeria/ED1010-CV215/2020|EPI ISL 527879|B.1.1.229|Nigeria|2020-05-04	Africa|hCoV-19/South Africa/KRISP-K002335/2020|EPI ISL 515709|B.1.1|South Africa|2020-07-23	0.0001008010	Africa
Africa|hCoV-19/Nigeria/ED18-CV161/2020|EPI ISL 527880|B.1.5|Nigeria|2020-03-25	Africa|hCoV-19/South Africa/KRISP-K002335/2020|EPI ISL 515709|B.1.1|South Africa|2020-07-23	0.0001684006	Africa
Africa|hCoV-19/Nigeria/ED20-CV162/2020|EPI ISL 527881|B.1|Nigeria|2020-03-30	Africa|hCoV-19/South Africa/KRISP-K002335/2020|EPI ISL 515709|B.1.1|South Africa|2020-07-23	0.0002352475	Africa
Africa|hCoV-19/Nigeria/ED25-CV163/2020|EPI ISL 527882|B.1.5|Nigeria|2020-05-09	Africa|hCoV-19/South Africa/KRISP-K002335/2020|EPI ISL 515709|B.1.1|South Africa|2020-07-23	0.0001680198	Africa
Africa|hCoV-19/Nigeria/ED32-CV164/2020|EPI ISL 527883|B.1.5|Nigeria|2020-05-18	Africa|hCoV-19/South Africa/KRISP-K002335/2020|EPI ISL 515709|B.1.1|South Africa|2020-07-23	0.0001694987	Africa
Africa|hCoV-19/Nigeria/ED46-CV165/2020|EPI ISL 527884|B.1.1.229|Nigeria|2020-04-24	Africa|hCoV-19/South Africa/KRISP-K002335/2020|EPI ISL 515709|B.1.1|South Africa|2020-07-23	0.0001680164	Africa
Africa|hCoV-19/Nigeria/ED48-CV193/2020|EPI ISL 527885|B.1.5|Nigeria|2020-04-26	Africa|hCoV-19/South Africa/KRISP-K002335/2020|EPI ISL 515709|B.1.1|South Africa|2020-07-23	0.0001376736	Africa
Africa|hCoV-19/Nigeria/EK025-CV58/2020|EPI ISL 487098|B.1.1.71|Nigeria|2020-04-19	Africa|hCoV-19/South Africa/KRISP-K002335/2020|EPI ISL 515709|B.1.1|South Africa|2020-07-23	0.0001720667	Africa
Africa|hCoV-19/Nigeria/EK084-CV50/2020|EPI ISL 487105|B.1.1.71|Nigeria|2020-04-23	Africa|hCoV-19/South Africa/KRISP-K002335/2020|EPI ISL 515709|B.1.1|South Africa|2020-07-23	0.0001680152	Africa
Africa|hCoV-19/Nigeria/EK220-CV54/2020|EPI ISL 487102|B.1.1|Nigeria|2020-05-14	Africa|hCoV-19/South Africa/KRISP-K002335/2020|EPI ISL 515709|B.1.1|South Africa|2020-07-23	0.0001345700	Africa
Africa|hCoV-19/Nigeria/EK254-CV60/2020|EPI ISL 487096|B.1.1|Nigeria|2020-05-19	Africa|hCoV-19/South Africa/KRISP-K002335/2020|EPI ISL 515709|B.1.1|South Africa|2020-07-23	0.0001381050	Africa
Africa|hCoV-19/Nigeria/EK291-CV115/2020|EPI ISL 527887|B.1.1|Nigeria|2020-06-02	Africa|hCoV-19/South Africa/KRISP-K002335/2020|EPI ISL 515709|B.1.1|South Africa|2020-07-23	0.0001680265	Africa
Africa|hCoV-19/Nigeria/KW017-CV24/2020|EPI ISL 455362|B.1.255|Nigeria|2020-04-10	Africa|hCoV-19/South Africa/KRISP-K002335/2020|EPI ISL 515709|B.1.1|South Africa|2020-07-23	0.0002688714	Africa
Africa|hCoV-19/Nigeria/KW298-CV48/2020|EPI ISL 487107|A|Nigeria|2020-05-08	Africa|hCoV-19/South Africa/KRISP-K002335/2020|EPI ISL 515709|B.1.1|South Africa|2020-07-23	0.0005378570	Africa
Africa|hCoV-19/Nigeria/KW326-CV52/2020|EPI ISL 487103|B.1.1|Nigeria|2020-05-09	Africa|hCoV-19/South Africa/KRISP-K002335/2020|EPI ISL 515709|B.1.1|South Africa|2020-07-23	0.0001013571	Africa
Africa|hCoV-19/Nigeria/Lagos01/2020|EPI ISL 413550|B.1.1|Nigeria|2020-02-27	Africa|hCoV-19/South Africa/KRISP-K002335/2020|EPI ISL 515709|B.1.1|South Africa|2020-07-23	0.0000680450	Africa
Africa|hCoV-19/Nigeria/NG57752/2020|EPI ISL 462992|B.1.1|Nigeria|2020-03	Africa|hCoV-19/South Africa/KRISP-K002335/2020|EPI ISL 515709|B.1.1|South Africa|2020-07-23	0.0001009230	Africa
Africa|hCoV-19/Nigeria/OG007-CV22/2020|EPI ISL 455412|B.40|Nigeria|2020-03-29	Africa|hCoV-19/South Africa/KRISP-K002335/2020|EPI ISL 515709|B.1.1|South Africa|2020-07-23	0.0004706247	Africa
Africa|hCoV-19/Nigeria/ON191-CV49/2020|EPI ISL 487106|B.1.246|Nigeria|2020-06-30	Africa|hCoV-19/South Africa/KRISP-K002335/2020|EPI ISL 515709|B.1.1|South Africa|2020-07-23	0.0003377257	Africa
Africa|hCoV-19/Nigeria/ON505-CV43/2020|EPI ISL 487112|B.1.246|Nigeria|2020-05-24	Africa|hCoV-19/South Africa/KRISP-K002335/2020|EPI ISL 515709|B.1.1|South Africa|2020-07-23	0.0004033397	Africa
Africa|hCoV-19/Nigeria/ON507-CV44/2020|EPI ISL 487111|B.1.1.10|Nigeria|2020-05-24	Africa|hCoV-19/South Africa/KRISP-K002335/2020|EPI ISL 515709|B.1.1|South Africa|2020-07-23	0.0002355324	Africa
Africa|hCoV-19/Nigeria/ON595-CV121/2020|EPI ISL 527888|B.1.1.90|Nigeria|2020-06-03	Africa|hCoV-19/South Africa/KRISP-K002335/2020|EPI ISL 515709|B.1.1|South Africa|2020-07-23	0.0002016319	Africa
Africa|hCoV-19/Nigeria/ON705-CV153/2020|EPI ISL 527889|B.1.1.1|Nigeria|2020-06-09	Africa|hCoV-19/South Africa/KRISP-K002335/2020|EPI ISL 515709|B.1.1|South Africa|2020-07-23	0.0003024601	Africa
Africa|hCoV-19/Nigeria/ON752-CV144/2020|EPI ISL 527890|B.1|Nigeria|2020-06-11	Africa|hCoV-19/South Africa/KRISP-K002335/2020|EPI ISL 515709|B.1.1|South Africa|2020-07-23	0.0003699817	Africa
Africa|hCoV-19/Nigeria/ON920-CV152/2020|EPI ISL 527891|B.1.1.220|Nigeria|2020-06-16	Africa|hCoV-19/South Africa/KRISP-K002335/2020|EPI ISL 515709|B.1.1|South Africa|2020-07-23	0.0002018625	Africa
Africa|hCoV-19/Nigeria/ON969-CV145/2020|EPI ISL 527892|B.1.1|Nigeria|2020-06-17	Africa|hCoV-19/South Africa/KRISP-K002335/2020|EPI ISL 515709|B.1.1|South Africa|2020-07-23	0.0002016447	Africa
Africa|hCoV-19/Nigeria/OS016-CV3/2020|EPI ISL 455413|B.40|Nigeria|2020-03-27	Africa|hCoV-19/South Africa/KRISP-K002335/2020|EPI ISL 515709|B.1.1|South Africa|2020-07-23	0.0004382769	Africa
Africa|hCoV-19/Nigeria/OS030-CV5/2020|EPI ISL 455415|A|Nigeria|2020-03-29	Africa|hCoV-19/South Africa/KRISP-K002335/2020|EPI ISL 515709|B.1.1|South Africa|2020-07-23	0.0006270602	Africa
Africa|hCoV-19/Nigeria/OS055-CV8/2020|EPI ISL 455418|A|Nigeria|2020-03-29	Africa|hCoV-19/South Africa/KRISP-K002335/2020|EPI ISL 515709|B.1.1|South Africa|2020-07-23	0.0006213027	Africa
Africa|hCoV-19/Nigeria/OS060-CV9/2020|EPI ISL 455419|B.1|Nigeria|2020-03-29	Africa|hCoV-19/South Africa/KRISP-K002335/2020|EPI ISL 515709|B.1.1|South Africa|2020-07-23	0.0003728794	Africa
Africa|hCoV-19/Nigeria/OS070-CV11/2020|EPI ISL 455422|A|Nigeria|2020-03-29	Africa|hCoV-19/South Africa/KRISP-K002335/2020|EPI ISL 515709|B.1.1|South Africa|2020-07-23	0.0006051397	Africa
Africa|hCoV-19/Nigeria/OS085-CV14/2020|EPI ISL 455424|A|Nigeria|2020-03-29	Africa|hCoV-19/South Africa/KRISP-K002335/2020|EPI ISL 515709|B.1.1|South Africa|2020-07-23	0.0005042409	Africa
Africa|hCoV-19/Nigeria/OS125-CV20/2020|EPI ISL 455427|A|Nigeria|2020-03-29	Africa|hCoV-19/South Africa/KRISP-K002335/2020|EPI ISL 515709|B.1.1|South Africa|2020-07-23	0.0006294700	Africa
Africa|hCoV-19/Nigeria/OS294-CV42/2020|EPI ISL 487113|B.1.5|Nigeria|2020-04-23	Africa|hCoV-19/South Africa/KRISP-K002335/2020|EPI ISL 515709|B.1.1|South Africa|2020-07-23	0.0002352523	Africa
Africa|hCoV-19/Nigeria/OS524-CV45/2020|EPI ISL 487110|B.1.22|Nigeria|2020-05-11	Africa|hCoV-19/South Africa/KRISP-K002335/2020|EPI ISL 515709|B.1.1|South Africa|2020-07-23	0.0003361028	Africa
Africa|hCoV-19/Nigeria/OS589-CV46/2020|EPI ISL 487109|B.1.22|Nigeria|2020-05-29	Africa|hCoV-19/South Africa/KRISP-K002335/2020|EPI ISL 515709|B.1.1|South Africa|2020-07-23	0.0003698485	Africa
Africa|hCoV-19/Nigeria/OY008-CV29/2020|EPI ISL 455429|B.1|Nigeria|2020-03-27	Africa|hCoV-19/South Africa/KRISP-K002335/2020|EPI ISL 515709|B.1.1|South Africa|2020-07-23	0.0002352475	Africa
Africa|hCoV-19/Nigeria/OY045A-CV35/2020|EPI ISL 455431|B.40|Nigeria|2020-04-02	Africa|hCoV-19/South Africa/KRISP-K002335/2020|EPI ISL 515709|B.1.1|South Africa|2020-07-23	0.0004370836	Africa
Africa|hCoV-19/Nigeria/OY094-CV57/2020|EPI ISL 487099|B.1.1.102|Nigeria|2020-04-24	Africa|hCoV-19/South Africa/KRISP-K002335/2020|EPI ISL 515709|B.1.1|South Africa|2020-07-23	0.0001008074	Africa
Africa|hCoV-19/Nigeria/OY175-CV51/2020|EPI ISL 487104|B.1|Nigeria|2020-05-03	Africa|hCoV-19/South Africa/KRISP-K002335/2020|EPI ISL 515709|B.1.1|South Africa|2020-07-23	0.0003411168	Africa
Africa|hCoV-19/Nigeria/OY233-CV66/2020|EPI ISL 487091|B.1.246|Nigeria|2020-05-13	Africa|hCoV-19/South Africa/KRISP-K002335/2020|EPI ISL 515709|B.1.1|South Africa|2020-07-23	0.0005042390	Africa
Africa|hCoV-19/Nigeria/OY260-CV55/2020|EPI ISL 487101|B.1.265|Nigeria|2020-05-16	Africa|hCoV-19/South Africa/KRISP-K002335/2020|EPI ISL 515709|B.1.1|South Africa|2020-07-23	0.0004033397	Africa
Africa|hCoV-19/Nigeria/OY592-CV167/2020|EPI ISL 527898|B.1.265|Nigeria|2020-06-10	Africa|hCoV-19/South Africa/KRISP-K002335/2020|EPI ISL 515709|B.1.1|South Africa|2020-07-23	0.0005042679	Africa
Africa|hCoV-19/Nigeria/OY595-CV168/2020|EPI ISL 527899|B.1.265|Nigeria|2020-06-09	Africa|hCoV-19/South Africa/KRISP-K002335/2020|EPI ISL 515709|B.1.1|South Africa|2020-07-23	0.0005212787	Africa
Africa|hCoV-19/Nigeria/OY598-CV169/2020|EPI ISL 527900|B.1.1|Nigeria|2020-06-09	Africa|hCoV-19/South Africa/KRISP-K002335/2020|EPI ISL 515709|B.1.1|South Africa|2020-07-23	0.0003096264	Africa
Africa|hCoV-19/Nigeria/OY605-CV170/2020|EPI ISL 527901|B.1.1|Nigeria|2020-06-12	Africa|hCoV-19/South Africa/KRISP-K002335/2020|EPI ISL 515709|B.1.1|South Africa|2020-07-23	0.0003360732	Africa
Africa|hCoV-19/Nigeria/OY608-CV172/2020|EPI ISL 527903|B.1.1|Nigeria|2020-06-11	Africa|hCoV-19/South Africa/KRISP-K002335/2020|EPI ISL 515709|B.1.1|South Africa|2020-07-23	0.0002035626	Africa
Africa|hCoV-19/Nigeria/OY612-CV173/2020|EPI ISL 527904|B.1.1|Nigeria|2020-06-13	Africa|hCoV-19/South Africa/KRISP-K002335/2020|EPI ISL 515709|B.1.1|South Africa|2020-07-23	0.0002018041	Africa
Africa|hCoV-19/Nigeria/OY616-CV174/2020|EPI ISL 527905|B.1.1|Nigeria|2020-06-12	Africa|hCoV-19/South Africa/KRISP-K002335/2020|EPI ISL 515709|B.1.1|South Africa|2020-07-23	0.0003365712	Africa
Africa|hCoV-19/Nigeria/OY625-CV182/2020|EPI ISL 527909|B.1.1|Nigeria|2020-06-13	Africa|hCoV-19/South Africa/KRISP-K002335/2020|EPI ISL 515709|B.1.1|South Africa|2020-07-23	0.0002040339	Africa
Africa|hCoV-19/Nigeria/OY626-CV183/2020|EPI ISL 527910|B.1.1|Nigeria|2020-06-13	Africa|hCoV-19/South Africa/KRISP-K002335/2020|EPI ISL 515709|B.1.1|South Africa|2020-07-23	0.0002032667	Africa
Africa|hCoV-19/Nigeria/OY627-CV184/2020|EPI ISL 527911|B.1.1|Nigeria|2020-06-13	Africa|hCoV-19/South Africa/KRISP-K002335/2020|EPI ISL 515709|B.1.1|South Africa|2020-07-23	0.0000672241	Africa
Africa|hCoV-19/Nigeria/OY628-CV185/2020|EPI ISL 527912|B.1.1|Nigeria|2020-06-13	Africa|hCoV-19/South Africa/KRISP-K002335/2020|EPI ISL 515709|B.1.1|South Africa|2020-07-23	0.0003024793	Africa
Africa|hCoV-19/Nigeria/OY633-CV189/2020|EPI ISL 527914|B.1.1.71|Nigeria|2020-06-16	Africa|hCoV-19/South Africa/KRISP-K002335/2020|EPI ISL 515709|B.1.1|South Africa|2020-07-23	0.0002688534	Africa
Africa|hCoV-19/Nigeria/OY636-CV192/2020|EPI ISL 527915|B.1.1|Nigeria|2020-06-17	Africa|hCoV-19/South Africa/KRISP-K002335/2020|EPI ISL 515709|B.1.1|South Africa|2020-07-23	0.0001680085	Africa
Africa|hCoV-19/Senegal/003/2020|EPI ISL 418206|B.1.356|Senegal|2020-02-28	Africa|hCoV-19/South Africa/KRISP-K002335/2020|EPI ISL 515709|B.1.1|South Africa|2020-07-23	0.0002695299	Africa
Africa|hCoV-19/Senegal/016/2020|EPI ISL 418207|B.1.356|Senegal|2020-03-02	Africa|hCoV-19/South Africa/KRISP-K002335/2020|EPI ISL 515709|B.1.1|South Africa|2020-07-23	0.0002688597	Africa
Africa|hCoV-19/Senegal/020/2020|EPI ISL 418208|B.1.356|Senegal|2020-03-04	Africa|hCoV-19/South Africa/KRISP-K002335/2020|EPI ISL 515709|B.1.1|South Africa|2020-07-23	0.0002358951	Africa
Africa|hCoV-19/Senegal/026/2020|EPI ISL 418209|B.1.356|Senegal|2020-03-03	Africa|hCoV-19/South Africa/KRISP-K002335/2020|EPI ISL 515709|B.1.1|South Africa|2020-07-23	0.0003024733	Africa
Africa|hCoV-19/Senegal/073/2020|EPI ISL 418210|B.1|Senegal|2020-03-10	Africa|hCoV-19/South Africa/KRISP-K002335/2020|EPI ISL 515709|B.1.1|South Africa|2020-07-23	0.0001680271	Africa
Africa|hCoV-19/Senegal/082/2020|EPI ISL 418211|B.1|Senegal|2020-03-11	Africa|hCoV-19/South Africa/KRISP-K002335/2020|EPI ISL 515709|B.1.1|South Africa|2020-07-23	0.0001681062	Africa
Africa|hCoV-19/Senegal/087/2020|EPI ISL 418212|B.1|Senegal|2020-03-11	Africa|hCoV-19/South Africa/KRISP-K002335/2020|EPI ISL 515709|B.1.1|South Africa|2020-07-23	0.0001348163	Africa
Africa|hCoV-19/Senegal/094/2020|EPI ISL 418213|B.1|Senegal|2020-03-12	Africa|hCoV-19/South Africa/KRISP-K002335/2020|EPI ISL 515709|B.1.1|South Africa|2020-07-23	0.0002018265	Africa
Africa|hCoV-19/Senegal/102/2020|EPI ISL 418214|B.1|Senegal|2020-03-12	Africa|hCoV-19/South Africa/KRISP-K002335/2020|EPI ISL 515709|B.1.1|South Africa|2020-07-23	0.0001395761	Africa
Africa|hCoV-19/Senegal/119/2020|EPI ISL 418215|B.1|Senegal|2020-03-12	Africa|hCoV-19/South Africa/KRISP-K002335/2020|EPI ISL 515709|B.1.1|South Africa|2020-07-23	0.0002370763	Africa
Africa|hCoV-19/Senegal/1351/2020|EPI ISL 480556|B.6|Senegal|2020-03-28	Africa|hCoV-19/South Africa/KRISP-K002335/2020|EPI ISL 515709|B.1.1|South Africa|2020-07-23	0.0004042555	Africa
Africa|hCoV-19/Senegal/136/2020|EPI ISL 418216|A.2|Senegal|2020-03-13	Africa|hCoV-19/South Africa/KRISP-K002335/2020|EPI ISL 515709|B.1.1|South Africa|2020-07-23	0.0005378551	Africa
Africa|hCoV-19/Senegal/139/2020|EPI ISL 418217|B.1|Senegal|2020-03-13	Africa|hCoV-19/South Africa/KRISP-K002335/2020|EPI ISL 515709|B.1.1|South Africa|2020-07-23	0.0002029212	Africa
Africa|hCoV-19/Senegal/1683/2020|EPI ISL 480783|B.1|Senegal|2020-03-31	Africa|hCoV-19/South Africa/KRISP-K002335/2020|EPI ISL 515709|B.1.1|South Africa|2020-07-23	0.0002021100	Africa
Africa|hCoV-19/Senegal/1749/2020|EPI ISL 480787|B.1|Senegal|2020-03-31	Africa|hCoV-19/South Africa/KRISP-K002335/2020|EPI ISL 515709|B.1.1|South Africa|2020-07-23	0.0001687683	Africa
Africa|hCoV-19/Senegal/1966/2020|EPI ISL 480789|A.11|Senegal|2020-04-01	Africa|hCoV-19/South Africa/KRISP-K002335/2020|EPI ISL 515709|B.1.1|South Africa|2020-07-23	0.0004707865	Africa
Africa|hCoV-19/Senegal/2840/2020|EPI ISL 481220|B.1|Senegal|2020-04-06	Africa|hCoV-19/South Africa/KRISP-K002335/2020|EPI ISL 515709|B.1.1|South Africa|2020-07-23	0.0003803625	Africa
Africa|hCoV-19/Senegal/2865/2020|EPI ISL 481234|B.1|Senegal|2020-04-07	Africa|hCoV-19/South Africa/KRISP-K002335/2020|EPI ISL 515709|B.1.1|South Africa|2020-07-23	0.0003769236	Africa
Africa|hCoV-19/Senegal/306/2020|EPI ISL 420069|B.3|Senegal|2020-03-17	Africa|hCoV-19/South Africa/KRISP-K002335/2020|EPI ISL 515709|B.1.1|South Africa|2020-07-23	0.0003360972	Africa
Africa|hCoV-19/Senegal/315/2020|EPI ISL 420070|B.1|Senegal|2020-03-17	Africa|hCoV-19/South Africa/KRISP-K002335/2020|EPI ISL 515709|B.1.1|South Africa|2020-07-23	0.0002352372	Africa
Africa|hCoV-19/Senegal/328/2020|EPI ISL 420071|B.1|Senegal|2020-03-17	Africa|hCoV-19/South Africa/KRISP-K002335/2020|EPI ISL 515709|B.1.1|South Africa|2020-07-23	0.0004803021	Africa
Africa|hCoV-19/Senegal/3331/2020|EPI ISL 481235|B.1.5|Senegal|2020-04-09	Africa|hCoV-19/South Africa/KRISP-K002335/2020|EPI ISL 515709|B.1.1|South Africa|2020-07-23	0.0001345112	Africa
Africa|hCoV-19/Senegal/370/2020|EPI ISL 420072|B.1|Senegal|2020-03-18	Africa|hCoV-19/South Africa/KRISP-K002335/2020|EPI ISL 515709|B.1.1|South Africa|2020-07-23	0.0002695507	Africa
Africa|hCoV-19/Senegal/382/2020|EPI ISL 420073|B.1|Senegal|2020-03-19	Africa|hCoV-19/South Africa/KRISP-K002335/2020|EPI ISL 515709|B.1.1|South Africa|2020-07-23	0.0002688831	Africa
Africa|hCoV-19/Senegal/45436/2020|EPI ISL 498238|B.1.1|Senegal|2020-05-27	Africa|hCoV-19/South Africa/KRISP-K002335/2020|EPI ISL 515709|B.1.1|South Africa|2020-07-23	0.0001344578	Africa
Africa|hCoV-19/Senegal/45557/2020|EPI ISL 498239|B.1.1|Senegal|2020-05-27	Africa|hCoV-19/South Africa/KRISP-K002335/2020|EPI ISL 515709|B.1.1|South Africa|2020-07-23	0.0002370475	Africa
Africa|hCoV-19/Senegal/52357/2020|EPI ISL 498240|B.1.5.12|Senegal|2020-06-03	Africa|hCoV-19/South Africa/KRISP-K002335/2020|EPI ISL 515709|B.1.1|South Africa|2020-07-23	0.0004243763	Africa
Africa|hCoV-19/Senegal/52907/2020|EPI ISL 498241|B.1.5.12|Senegal|2020-06-05	Africa|hCoV-19/South Africa/KRISP-K002335/2020|EPI ISL 515709|B.1.1|South Africa|2020-07-23	0.0006603435	Africa
Africa|hCoV-19/Senegal/55499/2020|EPI ISL 498242|B.1.5|Senegal|2020-06-07	Africa|hCoV-19/South Africa/KRISP-K002335/2020|EPI ISL 515709|B.1.1|South Africa|2020-07-23	0.0002693455	Africa
Africa|hCoV-19/Senegal/55703/2020|EPI ISL 477148|B.1.356|Senegal|2020-06-07	Africa|hCoV-19/South Africa/KRISP-K002335/2020|EPI ISL 515709|B.1.1|South Africa|2020-07-23	0.0003827590	Africa
Africa|hCoV-19/Senegal/55728/2020|EPI ISL 477150|B.1.5.12|Senegal|2020-06-07	Africa|hCoV-19/South Africa/KRISP-K002335/2020|EPI ISL 515709|B.1.1|South Africa|2020-07-23	0.0003390041	Africa
Africa|hCoV-19/Senegal/55738/2020|EPI ISL 477141|B.1.5.12|Senegal|2020-06-07	Africa|hCoV-19/South Africa/KRISP-K002335/2020|EPI ISL 515709|B.1.1|South Africa|2020-07-23	0.0004498262	Africa
Africa|hCoV-19/Senegal/55752/2020|EPI ISL 477149|B.1.5.12|Senegal|2020-06-07	Africa|hCoV-19/South Africa/KRISP-K002335/2020|EPI ISL 515709|B.1.1|South Africa|2020-07-23	0.0003072157	Africa
Africa|hCoV-19/Senegal/57065/2020|EPI ISL 476148|B.1.1.44|Senegal|2020-06-09	Africa|hCoV-19/South Africa/KRISP-K002335/2020|EPI ISL 515709|B.1.1|South Africa|2020-07-23	0.0002020140	Africa
Africa|hCoV-19/Senegal/5718/2020|EPI ISL 481236|B.1|Senegal|2020-04-18	Africa|hCoV-19/South Africa/KRISP-K002335/2020|EPI ISL 515709|B.1.1|South Africa|2020-07-23	0.0002364424	Africa
Africa|hCoV-19/Senegal/57273/2020|EPI ISL 498243|B.1.5.12|Senegal|2020-06-07	Africa|hCoV-19/South Africa/KRISP-K002335/2020|EPI ISL 515709|B.1.1|South Africa|2020-07-23	0.0003361074	Africa
Africa|hCoV-19/Senegal/57476/2020|EPI ISL 476149|B.1.5.12|Senegal|2020-06-06	Africa|hCoV-19/South Africa/KRISP-K002335/2020|EPI ISL 515709|B.1.1|South Africa|2020-07-23	0.0004732716	Africa
Africa|hCoV-19/Senegal/57503/2020|EPI ISL 498244|B.1.5.12|Senegal|2020-06-09	Africa|hCoV-19/South Africa/KRISP-K002335/2020|EPI ISL 515709|B.1.1|South Africa|2020-07-23	0.0004596632	Africa
Africa|hCoV-19/Senegal/57540/2020|EPI ISL 476491|B.1.5.12|Senegal|2020-06-09	Africa|hCoV-19/South Africa/KRISP-K002335/2020|EPI ISL 515709|B.1.1|South Africa|2020-07-23	0.0005437448	Africa
Africa|hCoV-19/Senegal/5766/2020|EPI ISL 481237|B.1.5.12|Senegal|2020-04-17	Africa|hCoV-19/South Africa/KRISP-K002335/2020|EPI ISL 515709|B.1.1|South Africa|2020-07-23	0.0003361108	Africa
Africa|hCoV-19/Senegal/5770/2020|EPI ISL 481238|B.1|Senegal|2020-04-17	Africa|hCoV-19/South Africa/KRISP-K002335/2020|EPI ISL 515709|B.1.1|South Africa|2020-07-23	0.0002443844	Africa
Africa|hCoV-19/Senegal/5785/2020|EPI ISL 481239|B.1.5.12|Senegal|2020-04-17	Africa|hCoV-19/South Africa/KRISP-K002335/2020|EPI ISL 515709|B.1.1|South Africa|2020-07-23	0.0003025821	Africa
Africa|hCoV-19/Senegal/5971/2020|EPI ISL 481240|B.1.5|Senegal|2020-04-18	Africa|hCoV-19/South Africa/KRISP-K002335/2020|EPI ISL 515709|B.1.1|South Africa|2020-07-23	0.0002029487	Africa
Africa|hCoV-19/Senegal/5986/2020|EPI ISL 481243|B.1|Senegal|2020-04-18	Africa|hCoV-19/South Africa/KRISP-K002335/2020|EPI ISL 515709|B.1.1|South Africa|2020-07-23	0.0003025720	Africa
Africa|hCoV-19/Senegal/600/2020|EPI ISL 420074|B.1.5|Senegal|2020-03-20	Africa|hCoV-19/South Africa/KRISP-K002335/2020|EPI ISL 515709|B.1.1|South Africa|2020-07-23	0.0002016373	Africa
Africa|hCoV-19/Senegal/611/2020|EPI ISL 420076|B.1|Senegal|2020-03-20	Africa|hCoV-19/South Africa/KRISP-K002335/2020|EPI ISL 515709|B.1.1|South Africa|2020-07-23	0.0002352577	Africa
Africa|hCoV-19/Senegal/618/2020|EPI ISL 420077|A|Senegal|2020-03-20	Africa|hCoV-19/South Africa/KRISP-K002335/2020|EPI ISL 515709|B.1.1|South Africa|2020-07-23	0.0004705948	Africa
Africa|hCoV-19/Senegal/620/2020|EPI ISL 420078|A.11|Senegal|2020-03-20	Africa|hCoV-19/South Africa/KRISP-K002335/2020|EPI ISL 515709|B.1.1|South Africa|2020-07-23	0.0004716886	Africa
Africa|hCoV-19/Senegal/62365/2020|EPI ISL 476492|B.1.5.12|Senegal|2020-06-10	Africa|hCoV-19/South Africa/KRISP-K002335/2020|EPI ISL 515709|B.1.1|South Africa|2020-07-23	0.0003024875	Africa
Africa|hCoV-19/Senegal/62368/2020|EPI ISL 476493|B.1.1|Senegal|2020-06-10	Africa|hCoV-19/South Africa/KRISP-K002335/2020|EPI ISL 515709|B.1.1|South Africa|2020-07-23	0.0000671978	Africa
Africa|hCoV-19/Senegal/62431/2020|EPI ISL 498247|B.1.5.12|Senegal|2020-06-10	Africa|hCoV-19/South Africa/KRISP-K002335/2020|EPI ISL 515709|B.1.1|South Africa|2020-07-23	0.0002728952	Africa
Africa|hCoV-19/Senegal/62872/2020|EPI ISL 476494|B.1.5.12|Senegal|2020-06-11	Africa|hCoV-19/South Africa/KRISP-K002335/2020|EPI ISL 515709|B.1.1|South Africa|2020-07-23	0.0003031363	Africa
Africa|hCoV-19/Senegal/62874/2020|EPI ISL 476495|B.1.5.12|Senegal|2020-06-11	Africa|hCoV-19/South Africa/KRISP-K002335/2020|EPI ISL 515709|B.1.1|South Africa|2020-07-23	0.0003708222	Africa
Africa|hCoV-19/Senegal/63263/2020|EPI ISL 498249|B.1.5.12|Senegal|2020-06-11	Africa|hCoV-19/South Africa/KRISP-K002335/2020|EPI ISL 515709|B.1.1|South Africa|2020-07-23	0.0003041596	Africa
Africa|hCoV-19/Senegal/63728/2020|EPI ISL 476497|B.1.356|Senegal|2020-06-12	Africa|hCoV-19/South Africa/KRISP-K002335/2020|EPI ISL 515709|B.1.1|South Africa|2020-07-23	0.0003756495	Africa
Africa|hCoV-19/Senegal/63742/2020|EPI ISL 476514|B.1.5.12|Senegal|2020-06-12	Africa|hCoV-19/South Africa/KRISP-K002335/2020|EPI ISL 515709|B.1.1|South Africa|2020-07-23	0.0003361105	Africa
Africa|hCoV-19/Senegal/640/2020|EPI ISL 420079|B.1|Senegal|2020-03-20	Africa|hCoV-19/South Africa/KRISP-K002335/2020|EPI ISL 515709|B.1.1|South Africa|2020-07-23	0.0004830092	Africa
Africa|hCoV-19/Senegal/64033/2020|EPI ISL 485715|B.1.5|Senegal|2020-06-12	Africa|hCoV-19/South Africa/KRISP-K002335/2020|EPI ISL 515709|B.1.1|South Africa|2020-07-23	0.0003024875	Africa
Africa|hCoV-19/Senegal/64076/2020|EPI ISL 485716|B.1|Senegal|2020-06-12	Africa|hCoV-19/South Africa/KRISP-K002335/2020|EPI ISL 515709|B.1.1|South Africa|2020-07-23	0.0005715936	Africa
Africa|hCoV-19/Senegal/64096/2020|EPI ISL 485717|B.1.5.12|Senegal|2020-06-12	Africa|hCoV-19/South Africa/KRISP-K002335/2020|EPI ISL 515709|B.1.1|South Africa|2020-07-23	0.0003386095	Africa
Africa|hCoV-19/Senegal/64101/2020|EPI ISL 476516|B.1.5.12|Senegal|2020-06-12	Africa|hCoV-19/South Africa/KRISP-K002335/2020|EPI ISL 515709|B.1.1|South Africa|2020-07-23	0.0003373691	Africa
Africa|hCoV-19/Senegal/64163/2020|EPI ISL 477159|B.1.5.12|Senegal|2020-06-12	Africa|hCoV-19/South Africa/KRISP-K002335/2020|EPI ISL 515709|B.1.1|South Africa|2020-07-23	0.0005165373	Africa
Africa|hCoV-19/Senegal/64166/2020|EPI ISL 476558|B.1.5.12|Senegal|2020-06-12	Africa|hCoV-19/South Africa/KRISP-K002335/2020|EPI ISL 515709|B.1.1|South Africa|2020-07-23	0.0005062756	Africa
Africa|hCoV-19/Senegal/6427/2020|EPI ISL 486873|B.1.5|Senegal|2020-04-20	Africa|hCoV-19/South Africa/KRISP-K002335/2020|EPI ISL 515709|B.1.1|South Africa|2020-07-23	0.0002020419	Africa
Africa|hCoV-19/Senegal/6430/2020|EPI ISL 486872|B.1.1|Senegal|2020-04-11	Africa|hCoV-19/South Africa/KRISP-K002335/2020|EPI ISL 515709|B.1.1|South Africa|2020-07-23	0.0000337103	Africa
Africa|hCoV-19/Senegal/64709/2020|EPI ISL 476560|B.1.5.12|Senegal|2020-06-13	Africa|hCoV-19/South Africa/KRISP-K002335/2020|EPI ISL 515709|B.1.1|South Africa|2020-07-23	0.0008360000	Africa
Africa|hCoV-19/Senegal/64716/2020|EPI ISL 498250|B.1.5.12|Senegal|2020-06-13	Africa|hCoV-19/South Africa/KRISP-K002335/2020|EPI ISL 515709|B.1.1|South Africa|2020-07-23	0.0003034224	Africa
Africa|hCoV-19/Senegal/64729/2020|EPI ISL 477155|B.1.1.44|Senegal|2020-06-11	Africa|hCoV-19/South Africa/KRISP-K002335/2020|EPI ISL 515709|B.1.1|South Africa|2020-07-23	0.0002702845	Africa
Africa|hCoV-19/Senegal/64763/2020|EPI ISL 476562|B.1.292|Senegal|2020-06-13	Africa|hCoV-19/South Africa/KRISP-K002335/2020|EPI ISL 515709|B.1.1|South Africa|2020-07-23	0.0003024996	Africa
Africa|hCoV-19/Senegal/64766/2020|EPI ISL 476564|B.1.5.12|Senegal|2020-06-13	Africa|hCoV-19/South Africa/KRISP-K002335/2020|EPI ISL 515709|B.1.1|South Africa|2020-07-23	0.0003696971	Africa
Africa|hCoV-19/Senegal/64771/2020|EPI ISL 482874|B.1.1.44|Senegal|2020-06-13	Africa|hCoV-19/South Africa/KRISP-K002335/2020|EPI ISL 515709|B.1.1|South Africa|2020-07-23	0.0002688858	Africa
Africa|hCoV-19/Senegal/64772/2020|EPI ISL 477154|B.1.5.12|Senegal|2020-06-13	Africa|hCoV-19/South Africa/KRISP-K002335/2020|EPI ISL 515709|B.1.1|South Africa|2020-07-23	0.0004500735	Africa
Africa|hCoV-19/Senegal/6481/2020|EPI ISL 486871|B.1.5|Senegal|2020-04-21	Africa|hCoV-19/South Africa/KRISP-K002335/2020|EPI ISL 515709|B.1.1|South Africa|2020-07-23	0.0001348558	Africa
Africa|hCoV-19/Senegal/64916/2020|EPI ISL 477156|B.1.5.12|Senegal|2020-06-13	Africa|hCoV-19/South Africa/KRISP-K002335/2020|EPI ISL 515709|B.1.1|South Africa|2020-07-23	0.0003378115	Africa
Africa|hCoV-19/Senegal/64932/2020|EPI ISL 476569|B.1.1.44|Senegal|2020-06-13	Africa|hCoV-19/South Africa/KRISP-K002335/2020|EPI ISL 515709|B.1.1|South Africa|2020-07-23	0.0001344371	Africa
Africa|hCoV-19/Senegal/64969/2020|EPI ISL 476570|B.1.5.12|Senegal|2020-06-13	Africa|hCoV-19/South Africa/KRISP-K002335/2020|EPI ISL 515709|B.1.1|South Africa|2020-07-23	0.0005898870	Africa
Africa|hCoV-19/Senegal/65030/2020|EPI ISL 476572|B.1.5.12|Senegal|2020-06-14	Africa|hCoV-19/South Africa/KRISP-K002335/2020|EPI ISL 515709|B.1.1|South Africa|2020-07-23	0.0003024671	Africa
Africa|hCoV-19/Senegal/65052/2020|EPI ISL 476574|B.1.5|Senegal|2020-06-13	Africa|hCoV-19/South Africa/KRISP-K002335/2020|EPI ISL 515709|B.1.1|South Africa|2020-07-23	0.0002701550	Africa
Africa|hCoV-19/Senegal/65428/2020|EPI ISL 485712|B.1.5.12|Senegal|2020-06-14	Africa|hCoV-19/South Africa/KRISP-K002335/2020|EPI ISL 515709|B.1.1|South Africa|2020-07-23	0.0005065593	Africa
Africa|hCoV-19/Senegal/65481/2020|EPI ISL 477151|B.1.1|Senegal|2020-06-14	Africa|hCoV-19/South Africa/KRISP-K002335/2020|EPI ISL 515709|B.1.1|South Africa|2020-07-23	0.0002067351	Africa
Africa|hCoV-19/Senegal/65548/2020|EPI ISL 477153|B.1.5.12|Senegal|2020-06-14	Africa|hCoV-19/South Africa/KRISP-K002335/2020|EPI ISL 515709|B.1.1|South Africa|2020-07-23	0.0004512808	Africa
Africa|hCoV-19/Senegal/65601/2020|EPI ISL 485713|B.1.5.12|Senegal|2020-06-14	Africa|hCoV-19/South Africa/KRISP-K002335/2020|EPI ISL 515709|B.1.1|South Africa|2020-07-23	0.0003024742	Africa
Africa|hCoV-19/Senegal/659/2020|EPI ISL 480554|B.1|Senegal|2020-03-21	Africa|hCoV-19/South Africa/KRISP-K002335/2020|EPI ISL 515709|B.1.1|South Africa|2020-07-23	0.0002695817	Africa
Africa|hCoV-19/Senegal/6597/2020|EPI ISL 486870|B.1.356|Senegal|2020-04-23	Africa|hCoV-19/South Africa/KRISP-K002335/2020|EPI ISL 515709|B.1.1|South Africa|2020-07-23	0.0003024733	Africa
Africa|hCoV-19/Senegal/6619/2020|EPI ISL 498230|B.1|Senegal|2020-04-21	Africa|hCoV-19/South Africa/KRISP-K002335/2020|EPI ISL 515709|B.1.1|South Africa|2020-07-23	0.0002688543	Africa
Africa|hCoV-19/Senegal/6626/2020|EPI ISL 498229|B.1|Senegal|2020-04-21	Africa|hCoV-19/South Africa/KRISP-K002335/2020|EPI ISL 515709|B.1.1|South Africa|2020-07-23	0.0003026329	Africa
Africa|hCoV-19/Senegal/66298/2020|EPI ISL 485708|B.1.5.12|Senegal|2020-06-15	Africa|hCoV-19/South Africa/KRISP-K002335/2020|EPI ISL 515709|B.1.1|South Africa|2020-07-23	0.0005043067	Africa
Africa|hCoV-19/Senegal/66443/2020|EPI ISL 485711|B.1.1|Senegal|2020-06-15	Africa|hCoV-19/South Africa/KRISP-K002335/2020|EPI ISL 515709|B.1.1|South Africa|2020-07-23	0.0003059811	Africa
Africa|hCoV-19/Senegal/66458/2020|EPI ISL 485710|B.1.1|Senegal|2020-06-15	Africa|hCoV-19/South Africa/KRISP-K002335/2020|EPI ISL 515709|B.1.1|South Africa|2020-07-23	0.0001008030	Africa
Africa|hCoV-19/Senegal/6751/2020|EPI ISL 486859|B.1.1|Senegal|2020-04-21	Africa|hCoV-19/South Africa/KRISP-K002335/2020|EPI ISL 515709|B.1.1|South Africa|2020-07-23	0.0001360291	Africa
Africa|hCoV-19/Senegal/6762/2020|EPI ISL 486869|B.1.5.12|Senegal|2020-04-21	Africa|hCoV-19/South Africa/KRISP-K002335/2020|EPI ISL 515709|B.1.1|South Africa|2020-07-23	0.0004549265	Africa
Africa|hCoV-19/Senegal/68303/2020|EPI ISL 477143|B.1.5.12|Senegal|2020-06-17	Africa|hCoV-19/South Africa/KRISP-K002335/2020|EPI ISL 515709|B.1.1|South Africa|2020-07-23	0.0003387552	Africa
Africa|hCoV-19/Senegal/68349/2020|EPI ISL 485635|B.1.5.12|Senegal|2020-06-18	Africa|hCoV-19/South Africa/KRISP-K002335/2020|EPI ISL 515709|B.1.1|South Africa|2020-07-23	0.0004369426	Africa
Africa|hCoV-19/Senegal/6837/2020|EPI ISL 486868|B.1.272|Senegal|2020-04-21	Africa|hCoV-19/South Africa/KRISP-K002335/2020|EPI ISL 515709|B.1.1|South Africa|2020-07-23	0.0003733919	Africa
Africa|hCoV-19/Senegal/6839/2020|EPI ISL 486867|B.1|Senegal|2020-04-23	Africa|hCoV-19/South Africa/KRISP-K002335/2020|EPI ISL 515709|B.1.1|South Africa|2020-07-23	0.0003040937	Africa
Africa|hCoV-19/Senegal/68458/2020|EPI ISL 482878|B.1.1|Senegal|2020-06-18	Africa|hCoV-19/South Africa/KRISP-K002335/2020|EPI ISL 515709|B.1.1|South Africa|2020-07-23	0.0001008030	Africa
Africa|hCoV-19/Senegal/6847/2020|EPI ISL 486865|B.1.272|Senegal|2020-04-02	Africa|hCoV-19/South Africa/KRISP-K002335/2020|EPI ISL 515709|B.1.1|South Africa|2020-07-23	0.0003361028	Africa
Africa|hCoV-19/Senegal/68488/2020|EPI ISL 482877|B.1.356|Senegal|2020-06-17	Africa|hCoV-19/South Africa/KRISP-K002335/2020|EPI ISL 515709|B.1.1|South Africa|2020-07-23	0.0004369411	Africa
Africa|hCoV-19/Senegal/68525/2020|EPI ISL 477142|B.1.1|Senegal|2020-06-17	Africa|hCoV-19/South Africa/KRISP-K002335/2020|EPI ISL 515709|B.1.1|South Africa|2020-07-23	0.0003105242	Africa
Africa|hCoV-19/Senegal/68548/2020|EPI ISL 482876|B.1.5.12|Senegal|2020-06-17	Africa|hCoV-19/South Africa/KRISP-K002335/2020|EPI ISL 515709|B.1.1|South Africa|2020-07-23	0.0002723278	Africa
Africa|hCoV-19/Senegal/68550/2020|EPI ISL 482875|B.1.5.12|Senegal|2020-06-16	Africa|hCoV-19/South Africa/KRISP-K002335/2020|EPI ISL 515709|B.1.1|South Africa|2020-07-23	0.0003029762	Africa
Africa|hCoV-19/Senegal/6914/2020|EPI ISL 498237|B.1.5|Senegal|2020-04-24	Africa|hCoV-19/South Africa/KRISP-K002335/2020|EPI ISL 515709|B.1.1|South Africa|2020-07-23	0.0003089402	Africa
Africa|hCoV-19/Senegal/6934/2020|EPI ISL 498235|B.1.5.12|Senegal|2020-04-22	Africa|hCoV-19/South Africa/KRISP-K002335/2020|EPI ISL 515709|B.1.1|South Africa|2020-07-23	0.0004058073	Africa
Africa|hCoV-19/Senegal/70339/2020|EPI ISL 477146|B.1.5.12|Senegal|2020-06-20	Africa|hCoV-19/South Africa/KRISP-K002335/2020|EPI ISL 515709|B.1.1|South Africa|2020-07-23	0.0003777316	Africa
Africa|hCoV-19/Senegal/70427/2020|EPI ISL 477144|B.1.5.12|Senegal|2020-06-20	Africa|hCoV-19/South Africa/KRISP-K002335/2020|EPI ISL 515709|B.1.1|South Africa|2020-07-23	0.0003786246	Africa
Africa|hCoV-19/Senegal/70440/2020|EPI ISL 477145|B.1.5.12|Senegal|2020-06-19	Africa|hCoV-19/South Africa/KRISP-K002335/2020|EPI ISL 515709|B.1.1|South Africa|2020-07-23	0.0004484652	Africa
Africa|hCoV-19/Senegal/83493/2020|EPI ISL 498252|B.1.1.44|Senegal|2020-07-09	Africa|hCoV-19/South Africa/KRISP-K002335/2020|EPI ISL 515709|B.1.1|South Africa|2020-07-23	0.0003794181	Africa
Africa|hCoV-19/Senegal/9068/2020|EPI ISL 498236|B.1.356|Senegal|2020-04-24	Africa|hCoV-19/South Africa/KRISP-K002335/2020|EPI ISL 515709|B.1.1|South Africa|2020-07-23	0.0003027580	Africa
Africa|hCoV-19/Senegal/9250/2020|EPI ISL 486866|B.1.1|Senegal|2020-04-22	Africa|hCoV-19/South Africa/KRISP-K002335/2020|EPI ISL 515709|B.1.1|South Africa|2020-07-23	0.0003024733	Africa
Africa|hCoV-19/Senegal/9256/2020|EPI ISL 486864|B.1.1|Senegal|2020-04-23	Africa|hCoV-19/South Africa/KRISP-K002335/2020|EPI ISL 515709|B.1.1|South Africa|2020-07-23	0.0002715974	Africa
Africa|hCoV-19/Senegal/9369/2020|EPI ISL 486863|B.1.5|Senegal|2020-04-25	Africa|hCoV-19/South Africa/KRISP-K002335/2020|EPI ISL 515709|B.1.1|South Africa|2020-07-23	0.0001680198	Africa
Africa|hCoV-19/Senegal/9392/2020|EPI ISL 486862|B.1.1|Senegal|2020-04-25	Africa|hCoV-19/South Africa/KRISP-K002335/2020|EPI ISL 515709|B.1.1|South Africa|2020-07-23	0.0002025663	Africa
Africa|hCoV-19/Senegal/9439/2020|EPI ISL 486861|B.1.1.44|Senegal|2020-04-25	Africa|hCoV-19/South Africa/KRISP-K002335/2020|EPI ISL 515709|B.1.1|South Africa|2020-07-23	0.0001008234	Africa
Africa|hCoV-19/Senegal/9615/2020|EPI ISL 486860|B.1.5.12|Senegal|2020-04-25	Africa|hCoV-19/South Africa/KRISP-K002335/2020|EPI ISL 515709|B.1.1|South Africa|2020-07-23	0.0002688543	Africa
Africa|hCoV-19/Senegal/9819/2020|EPI ISL 498233|B.1|Senegal|2020-04-25	Africa|hCoV-19/South Africa/KRISP-K002335/2020|EPI ISL 515709|B.1.1|South Africa|2020-07-23	0.0003421398	Africa
Africa|hCoV-19/Senegal/9821/2020|EPI ISL 498232|B.1.356|Senegal|2020-04-25	Africa|hCoV-19/South Africa/KRISP-K002335/2020|EPI ISL 515709|B.1.1|South Africa|2020-07-23	0.0002719795	Africa
Africa|hCoV-19/Senegal/9838/2020|EPI ISL 498231|B.1.272|Senegal|2020-04-25	Africa|hCoV-19/South Africa/KRISP-K002335/2020|EPI ISL 515709|B.1.1|South Africa|2020-07-23	0.0003729212	Africa
Africa|hCoV-19/Sierra Leone/KGH-G-8548/2020|EPI ISL 512811|B.1|Sierra Leone|2020-03-30	Africa|hCoV-19/South Africa/KRISP-K002335/2020|EPI ISL 515709|B.1.1|South Africa|2020-07-23	0.0002688831	Africa
Africa|hCoV-19/Sierra Leone/KGH-G-8549/2020|EPI ISL 512812|B.1.1|Sierra Leone|2020-03-31	Africa|hCoV-19/South Africa/KRISP-K002335/2020|EPI ISL 515709|B.1.1|South Africa|2020-07-23	0.0000335982	Africa
Africa|hCoV-19/Sierra Leone/KGH-G-8603/2020|EPI ISL 512813|B.1|Sierra Leone|2020-04-23	Africa|hCoV-19/South Africa/KRISP-K002335/2020|EPI ISL 515709|B.1.1|South Africa|2020-07-23	0.0002689889	Africa
Africa|hCoV-19/Sierra Leone/KGH-G-8604/2020|EPI ISL 512814|B.6|Sierra Leone|2020-04-03	Africa|hCoV-19/South Africa/KRISP-K002335/2020|EPI ISL 515709|B.1.1|South Africa|2020-07-23	0.0004369705	Africa
Africa|hCoV-19/Sierra Leone/KGH-G-8607/2020|EPI ISL 512815|B.1.1|Sierra Leone|2020-04-03	Africa|hCoV-19/South Africa/KRISP-K002335/2020|EPI ISL 515709|B.1.1|South Africa|2020-07-23	0.0000672264	Africa
Africa|hCoV-19/Sierra Leone/KGH-G-8625/2020|EPI ISL 512816|A.12|Sierra Leone|2020-04-10	Africa|hCoV-19/South Africa/KRISP-K002335/2020|EPI ISL 515709|B.1.1|South Africa|2020-07-23	0.0007397573	Africa
Africa|hCoV-19/Sierra Leone/KGH-G-8626/2020|EPI ISL 512817|A.12|Sierra Leone|2020-04-10	Africa|hCoV-19/South Africa/KRISP-K002335/2020|EPI ISL 515709|B.1.1|South Africa|2020-07-23	0.0006387869	Africa
Africa|hCoV-19/Sierra Leone/KGH-G-8627/2020|EPI ISL 512818|B.1.5|Sierra Leone|2020-04-08	Africa|hCoV-19/South Africa/KRISP-K002335/2020|EPI ISL 515709|B.1.1|South Africa|2020-07-23	0.0002016414	Africa
Africa|hCoV-19/Sierra Leone/KGH-G-8668/2020|EPI ISL 512819|A.12|Sierra Leone|2020-04-11	Africa|hCoV-19/South Africa/KRISP-K002335/2020|EPI ISL 515709|B.1.1|South Africa|2020-07-23	0.0006206548	Africa
Africa|hCoV-19/Sierra Leone/KGH-G-8669/2020|EPI ISL 512820|A.12|Sierra Leone|2020-04-14	Africa|hCoV-19/South Africa/KRISP-K002335/2020|EPI ISL 515709|B.1.1|South Africa|2020-07-23	0.0006724499	Africa
Africa|hCoV-19/South Africa/KRISP-0001/2020|EPI ISL 467431|B|South Africa|2020-03-23	Africa|hCoV-19/South Africa/KRISP-K002335/2020|EPI ISL 515709|B.1.1|South Africa|2020-07-23	0.0002694428	Africa
Africa|hCoV-19/South Africa/KRISP-0016/2020|EPI ISL 467432|B.1.106|South Africa|2020-03-28	Africa|hCoV-19/South Africa/KRISP-K002335/2020|EPI ISL 515709|B.1.1|South Africa|2020-07-23	0.0001680255	Africa
Africa|hCoV-19/South Africa/KRISP-0017/2020|EPI ISL 467433|B.1.5|South Africa|2020-04-03	Africa|hCoV-19/South Africa/KRISP-K002335/2020|EPI ISL 515709|B.1.1|South Africa|2020-07-23	0.0001344176	Africa
Africa|hCoV-19/South Africa/KRISP-0019/2020|EPI ISL 467434|B.1.5|South Africa|2020-04-02	Africa|hCoV-19/South Africa/KRISP-K002335/2020|EPI ISL 515709|B.1.1|South Africa|2020-07-23	0.0001344176	Africa
Africa|hCoV-19/South Africa/KRISP-0021/2020|EPI ISL 467435|B.1.5|South Africa|2020-04-02	Africa|hCoV-19/South Africa/KRISP-K002335/2020|EPI ISL 515709|B.1.1|South Africa|2020-07-23	0.0001680989	Africa
Africa|hCoV-19/South Africa/KRISP-0024/2020|EPI ISL 467436|B.1.106|South Africa|2020-04-01	Africa|hCoV-19/South Africa/KRISP-K002335/2020|EPI ISL 515709|B.1.1|South Africa|2020-07-23	0.0001381816	Africa
Africa|hCoV-19/South Africa/KRISP-0026/2020|EPI ISL 467437|B.1.106|South Africa|2020-04-01	Africa|hCoV-19/South Africa/KRISP-K002335/2020|EPI ISL 515709|B.1.1|South Africa|2020-07-23	0.0001681782	Africa
Africa|hCoV-19/South Africa/KRISP-0028/2020|EPI ISL 467438|B.1.106|South Africa|2020-04-02	Africa|hCoV-19/South Africa/KRISP-K002335/2020|EPI ISL 515709|B.1.1|South Africa|2020-07-23	0.0002077492	Africa
Africa|hCoV-19/South Africa/KRISP-0029/2020|EPI ISL 467439|B.1.5|South Africa|2020-04-02	Africa|hCoV-19/South Africa/KRISP-K002335/2020|EPI ISL 515709|B.1.1|South Africa|2020-07-23	0.0001760769	Africa
Africa|hCoV-19/South Africa/KRISP-0033/2020|EPI ISL 467440|B.1.106|South Africa|2020-04-01	Africa|hCoV-19/South Africa/KRISP-K002335/2020|EPI ISL 515709|B.1.1|South Africa|2020-07-23	0.0001700364	Africa
Africa|hCoV-19/South Africa/KRISP-0035/2020|EPI ISL 467441|B.1.5|South Africa|2020-03-27	Africa|hCoV-19/South Africa/KRISP-K002335/2020|EPI ISL 515709|B.1.1|South Africa|2020-07-23	0.0001344131	Africa
Africa|hCoV-19/South Africa/KRISP-0041/2020|EPI ISL 467443|B.1.5|South Africa|2020-03-25	Africa|hCoV-19/South Africa/KRISP-K002335/2020|EPI ISL 515709|B.1.1|South Africa|2020-07-23	0.0001344131	Africa
Africa|hCoV-19/South Africa/KRISP-005/2020|EPI ISL 455630|B.1.5|South Africa|2020-04-29	Africa|hCoV-19/South Africa/KRISP-K002335/2020|EPI ISL 515709|B.1.1|South Africa|2020-07-23	0.0001747070	Africa
Africa|hCoV-19/South Africa/KRISP-0055/2020|EPI ISL 467444|B.1.5|South Africa|2020-03-24	Africa|hCoV-19/South Africa/KRISP-K002335/2020|EPI ISL 515709|B.1.1|South Africa|2020-07-23	0.0001344130	Africa
Africa|hCoV-19/South Africa/KRISP-0056/2020|EPI ISL 467445|B.1.5|South Africa|2020-04-04	Africa|hCoV-19/South Africa/KRISP-K002335/2020|EPI ISL 515709|B.1.1|South Africa|2020-07-23	0.0002016454	Africa
Africa|hCoV-19/South Africa/KRISP-0057/2020|EPI ISL 467446|B.1.5|South Africa|2020-03-29	Africa|hCoV-19/South Africa/KRISP-K002335/2020|EPI ISL 515709|B.1.1|South Africa|2020-07-23	0.0001345578	Africa
Africa|hCoV-19/South Africa/KRISP-0059/2020|EPI ISL 467448|B.1.5|South Africa|2020-04-01	Africa|hCoV-19/South Africa/KRISP-K002335/2020|EPI ISL 515709|B.1.1|South Africa|2020-07-23	0.0002044044	Africa
Africa|hCoV-19/South Africa/KRISP-0065/2020|EPI ISL 467449|B.1.106|South Africa|2020-04-04	Africa|hCoV-19/South Africa/KRISP-K002335/2020|EPI ISL 515709|B.1.1|South Africa|2020-07-23	0.0001682686	Africa
Africa|hCoV-19/South Africa/KRISP-0066/2020|EPI ISL 467450|B.1.106|South Africa|2020-04-03	Africa|hCoV-19/South Africa/KRISP-K002335/2020|EPI ISL 515709|B.1.1|South Africa|2020-07-23	0.0001680198	Africa
Africa|hCoV-19/South Africa/KRISP-0067/2020|EPI ISL 467451|B.1.5|South Africa|2020-04-03	Africa|hCoV-19/South Africa/KRISP-K002335/2020|EPI ISL 515709|B.1.1|South Africa|2020-07-23	0.0001344131	Africa
Africa|hCoV-19/South Africa/KRISP-0074/2020|EPI ISL 467452|B.1.106|South Africa|2020-04-04	Africa|hCoV-19/South Africa/KRISP-K002335/2020|EPI ISL 515709|B.1.1|South Africa|2020-07-23	0.0001373324	Africa
Africa|hCoV-19/South Africa/KRISP-0075/2020|EPI ISL 467453|B.1.106|South Africa|2020-04-04	Africa|hCoV-19/South Africa/KRISP-K002335/2020|EPI ISL 515709|B.1.1|South Africa|2020-07-23	0.0001681102	Africa
Africa|hCoV-19/South Africa/KRISP-0080/2020|EPI ISL 467454|B.1.106|South Africa|2020-04-01	Africa|hCoV-19/South Africa/KRISP-K002335/2020|EPI ISL 515709|B.1.1|South Africa|2020-07-23	0.0001680198	Africa
Africa|hCoV-19/South Africa/KRISP-0081/2020|EPI ISL 467455|B.1.106|South Africa|2020-04-06	Africa|hCoV-19/South Africa/KRISP-K002335/2020|EPI ISL 515709|B.1.1|South Africa|2020-07-23	0.0001680198	Africa
Africa|hCoV-19/South Africa/KRISP-0084/2020|EPI ISL 467456|B.1.106|South Africa|2020-04-05	Africa|hCoV-19/South Africa/KRISP-K002335/2020|EPI ISL 515709|B.1.1|South Africa|2020-07-23	0.0001680198	Africa
Africa|hCoV-19/South Africa/KRISP-0088/2020|EPI ISL 467457|B.1.106|South Africa|2020-04-07	Africa|hCoV-19/South Africa/KRISP-K002335/2020|EPI ISL 515709|B.1.1|South Africa|2020-07-23	0.0001680198	Africa
Africa|hCoV-19/South Africa/KRISP-0089/2020|EPI ISL 467458|B.1.106|South Africa|2020-04-05	Africa|hCoV-19/South Africa/KRISP-K002335/2020|EPI ISL 515709|B.1.1|South Africa|2020-07-23	0.0001713414	Africa
Africa|hCoV-19/South Africa/KRISP-0090/2020|EPI ISL 467459|B.1.106|South Africa|2020-04-03	Africa|hCoV-19/South Africa/KRISP-K002335/2020|EPI ISL 515709|B.1.1|South Africa|2020-07-23	0.0001719184	Africa
Africa|hCoV-19/South Africa/KRISP-0096/2020|EPI ISL 467461|B.1.106|South Africa|2020-04-01	Africa|hCoV-19/South Africa/KRISP-K002335/2020|EPI ISL 515709|B.1.1|South Africa|2020-07-23	0.0001354676	Africa
Africa|hCoV-19/South Africa/KRISP-0097/2020|EPI ISL 467462|B.1.106|South Africa|2020-04-01	Africa|hCoV-19/South Africa/KRISP-K002335/2020|EPI ISL 515709|B.1.1|South Africa|2020-07-23	0.0001681272	Africa
Africa|hCoV-19/South Africa/KRISP-0111/2020|EPI ISL 467465|B.1.106|South Africa|2020-04-01	Africa|hCoV-19/South Africa/KRISP-K002335/2020|EPI ISL 515709|B.1.1|South Africa|2020-07-23	0.0002699636	Africa
Africa|hCoV-19/South Africa/KRISP-0113/2020|EPI ISL 467467|B.1.106|South Africa|2020-04-05	Africa|hCoV-19/South Africa/KRISP-K002335/2020|EPI ISL 515709|B.1.1|South Africa|2020-07-23	0.0002016366	Africa
Africa|hCoV-19/South Africa/KRISP-0115/2020|EPI ISL 467468|B.1.5|South Africa|2020-04-04	Africa|hCoV-19/South Africa/KRISP-K002335/2020|EPI ISL 515709|B.1.1|South Africa|2020-07-23	0.0001344131	Africa
Africa|hCoV-19/South Africa/KRISP-0118/2020|EPI ISL 467470|B.1.106|South Africa|2020-04-01	Africa|hCoV-19/South Africa/KRISP-K002335/2020|EPI ISL 515709|B.1.1|South Africa|2020-07-23	0.0001680254	Africa
Africa|hCoV-19/South Africa/KRISP-0119/2020|EPI ISL 467471|B.1.5|South Africa|2020-04-01	Africa|hCoV-19/South Africa/KRISP-K002335/2020|EPI ISL 515709|B.1.1|South Africa|2020-07-23	0.0001344131	Africa
Africa|hCoV-19/South Africa/KRISP-012/2020|EPI ISL 421576|B.1.1.10|South Africa|2020-04-01	Africa|hCoV-19/South Africa/KRISP-K002335/2020|EPI ISL 515709|B.1.1|South Africa|2020-07-23	0.0001681797	Africa
Africa|hCoV-19/South Africa/KRISP-0120/2020|EPI ISL 467472|B.1.106|South Africa|2020-04-01	Africa|hCoV-19/South Africa/KRISP-K002335/2020|EPI ISL 515709|B.1.1|South Africa|2020-07-23	0.0002016366	Africa
Africa|hCoV-19/South Africa/KRISP-0123/2020|EPI ISL 467475|B.1.5|South Africa|2020-05-14	Africa|hCoV-19/South Africa/KRISP-K002335/2020|EPI ISL 515709|B.1.1|South Africa|2020-07-23	0.0002352483	Africa
Africa|hCoV-19/South Africa/KRISP-0124/2020|EPI ISL 467476|B.1.1.57|South Africa|2020-05-13	Africa|hCoV-19/South Africa/KRISP-K002335/2020|EPI ISL 515709|B.1.1|South Africa|2020-07-23	0.0000676591	Africa
Africa|hCoV-19/South Africa/KRISP-0125/2020|EPI ISL 467477|B.1.1.52|South Africa|2020-05-13	Africa|hCoV-19/South Africa/KRISP-K002335/2020|EPI ISL 515709|B.1.1|South Africa|2020-07-23	0.0001344068	Africa
Africa|hCoV-19/South Africa/KRISP-0126/2020|EPI ISL 467478|B.1.1.40|South Africa|2020-05-13	Africa|hCoV-19/South Africa/KRISP-K002335/2020|EPI ISL 515709|B.1.1|South Africa|2020-07-23	0.0002352261	Africa
Africa|hCoV-19/South Africa/KRISP-0127/2020|EPI ISL 467479|B.1.5.19|South Africa|2020-05-13	Africa|hCoV-19/South Africa/KRISP-K002335/2020|EPI ISL 515709|B.1.1|South Africa|2020-07-23	0.0002352428	Africa
Africa|hCoV-19/South Africa/KRISP-0128/2020|EPI ISL 467480|B.1.1.57|South Africa|2020-05-13	Africa|hCoV-19/South Africa/KRISP-K002335/2020|EPI ISL 515709|B.1.1|South Africa|2020-07-23	0.0000674857	Africa
Africa|hCoV-19/South Africa/KRISP-0129/2020|EPI ISL 467481|B.1.1.52|South Africa|2020-05-13	Africa|hCoV-19/South Africa/KRISP-K002335/2020|EPI ISL 515709|B.1.1|South Africa|2020-07-23	0.0001680119	Africa
Africa|hCoV-19/South Africa/KRISP-0130/2020|EPI ISL 467482|B.1.1.57|South Africa|2020-05-13	Africa|hCoV-19/South Africa/KRISP-K002335/2020|EPI ISL 515709|B.1.1|South Africa|2020-07-23	0.0001008010	Africa
Africa|hCoV-19/South Africa/KRISP-0131/2020|EPI ISL 467483|B.1.5|South Africa|2020-05-13	Africa|hCoV-19/South Africa/KRISP-K002335/2020|EPI ISL 515709|B.1.1|South Africa|2020-07-23	0.0002016373	Africa
Africa|hCoV-19/South Africa/KRISP-0132/2020|EPI ISL 467484|B.1.1.40|South Africa|2020-05-13	Africa|hCoV-19/South Africa/KRISP-K002335/2020|EPI ISL 515709|B.1.1|South Africa|2020-07-23	0.0001344009	Africa
Africa|hCoV-19/South Africa/KRISP-0133/2020|EPI ISL 467485|B.1.1.57|South Africa|2020-05-13	Africa|hCoV-19/South Africa/KRISP-K002335/2020|EPI ISL 515709|B.1.1|South Africa|2020-07-23	0.0001344068	Africa
Africa|hCoV-19/South Africa/KRISP-0134/2020|EPI ISL 467486|B.1.1.206|South Africa|2020-05-14	Africa|hCoV-19/South Africa/KRISP-K002335/2020|EPI ISL 515709|B.1.1|South Africa|2020-07-23	0.0001007987	Africa
Africa|hCoV-19/South Africa/KRISP-0135/2020|EPI ISL 467487|B.1.1.57|South Africa|2020-05-14	Africa|hCoV-19/South Africa/KRISP-K002335/2020|EPI ISL 515709|B.1.1|South Africa|2020-07-23	0.0000677531	Africa
Africa|hCoV-19/South Africa/KRISP-0136/2020|EPI ISL 467488|B.1.5|South Africa|2020-05-14	Africa|hCoV-19/South Africa/KRISP-K002335/2020|EPI ISL 515709|B.1.1|South Africa|2020-07-23	0.0002688661	Africa
Africa|hCoV-19/South Africa/KRISP-0137/2020|EPI ISL 467489|B.1.1.52|South Africa|2020-05-14	Africa|hCoV-19/South Africa/KRISP-K002335/2020|EPI ISL 515709|B.1.1|South Africa|2020-07-23	0.0001344068	Africa
Africa|hCoV-19/South Africa/KRISP-0138/2020|EPI ISL 467490|B.1.1.53|South Africa|2020-05-14	Africa|hCoV-19/South Africa/KRISP-K002335/2020|EPI ISL 515709|B.1.1|South Africa|2020-07-23	0.0001344100	Africa
Africa|hCoV-19/South Africa/KRISP-0139/2020|EPI ISL 467491|B.1.1|South Africa|2020-05-16	Africa|hCoV-19/South Africa/KRISP-K002335/2020|EPI ISL 515709|B.1.1|South Africa|2020-07-23	0.0001008031	Africa
Africa|hCoV-19/South Africa/KRISP-0143/2020|EPI ISL 467493|B.1.1.56|South Africa|2020-05-21	Africa|hCoV-19/South Africa/KRISP-K002335/2020|EPI ISL 515709|B.1.1|South Africa|2020-07-23	0.0001007987	Africa
Africa|hCoV-19/South Africa/KRISP-0144/2020|EPI ISL 467494|B.1.5.16|South Africa|2020-05-30	Africa|hCoV-19/South Africa/KRISP-K002335/2020|EPI ISL 515709|B.1.1|South Africa|2020-07-23	0.0002016414	Africa
Africa|hCoV-19/South Africa/KRISP-0145/2020|EPI ISL 467495|B.1.106|South Africa|2020-05-30	Africa|hCoV-19/South Africa/KRISP-K002335/2020|EPI ISL 515709|B.1.1|South Africa|2020-07-23	0.0002016278	Africa
Africa|hCoV-19/South Africa/KRISP-0148/2020|EPI ISL 467498|B.1.1|South Africa|2020-05-30	Africa|hCoV-19/South Africa/KRISP-K002335/2020|EPI ISL 515709|B.1.1|South Africa|2020-07-23	0.0001344158	Africa
Africa|hCoV-19/South Africa/KRISP-0149/2020|EPI ISL 467499|B.1.1|South Africa|2020-05-30	Africa|hCoV-19/South Africa/KRISP-K002335/2020|EPI ISL 515709|B.1.1|South Africa|2020-07-23	0.0000671978	Africa
Africa|hCoV-19/South Africa/KRISP-0150/2020|EPI ISL 467500|B.1.1.75|South Africa|2020-05-30	Africa|hCoV-19/South Africa/KRISP-K002335/2020|EPI ISL 515709|B.1.1|South Africa|2020-07-23	0.0002352215	Africa
Africa|hCoV-19/South Africa/KRISP-0151/2020|EPI ISL 467501|B.1.1|South Africa|2020-06-01	Africa|hCoV-19/South Africa/KRISP-K002335/2020|EPI ISL 515709|B.1.1|South Africa|2020-07-23	0.0001346484	Africa
Africa|hCoV-19/South Africa/KRISP-0152/2020|EPI ISL 467502|B.1.1|South Africa|2020-06-01	Africa|hCoV-19/South Africa/KRISP-K002335/2020|EPI ISL 515709|B.1.1|South Africa|2020-07-23	0.0001008031	Africa
Africa|hCoV-19/South Africa/KRISP-0153/2020|EPI ISL 467503|B.1.1|South Africa|2020-06-01	Africa|hCoV-19/South Africa/KRISP-K002335/2020|EPI ISL 515709|B.1.1|South Africa|2020-07-23	0.0001344068	Africa
Africa|hCoV-19/South Africa/KRISP-0154/2020|EPI ISL 467504|B.1.1|South Africa|2020-06-01	Africa|hCoV-19/South Africa/KRISP-K002335/2020|EPI ISL 515709|B.1.1|South Africa|2020-07-23	0.0000338232	Africa
Africa|hCoV-19/South Africa/KRISP-0155/2020|EPI ISL 467505|B.1.106|South Africa|2020-06-01	Africa|hCoV-19/South Africa/KRISP-K002335/2020|EPI ISL 515709|B.1.1|South Africa|2020-07-23	0.0002384766	Africa
Africa|hCoV-19/South Africa/KRISP-0157/2020|EPI ISL 467507|B.1.1.273|South Africa|2020-05-25	Africa|hCoV-19/South Africa/KRISP-K002335/2020|EPI ISL 515709|B.1.1|South Africa|2020-07-23	0.0001680085	Africa
Africa|hCoV-19/South Africa/KRISP-0158/2020|EPI ISL 467508|B.1.106|South Africa|2020-05-28	Africa|hCoV-19/South Africa/KRISP-K002335/2020|EPI ISL 515709|B.1.1|South Africa|2020-07-23	0.0002688714	Africa
Africa|hCoV-19/South Africa/KRISP-0159/2020|EPI ISL 467509|B.1.5|South Africa|2020-06-01	Africa|hCoV-19/South Africa/KRISP-K002335/2020|EPI ISL 515709|B.1.1|South Africa|2020-07-23	0.0001344131	Africa
Africa|hCoV-19/South Africa/KRISP-0160/2020|EPI ISL 467510|B.1.5|South Africa|2020-06-01	Africa|hCoV-19/South Africa/KRISP-K002335/2020|EPI ISL 515709|B.1.1|South Africa|2020-07-23	0.0001358647	Africa
Africa|hCoV-19/South Africa/KRISP-0161/2020|EPI ISL 467511|B.1.106|South Africa|2020-06-01	Africa|hCoV-19/South Africa/KRISP-K002335/2020|EPI ISL 515709|B.1.1|South Africa|2020-07-23	0.0002352475	Africa
Africa|hCoV-19/South Africa/KRISP-0165/2020|EPI ISL 467515|B.1.1|South Africa|2020-05-29	Africa|hCoV-19/South Africa/KRISP-K002335/2020|EPI ISL 515709|B.1.1|South Africa|2020-07-23	0.0000676402	Africa
Africa|hCoV-19/South Africa/KRISP-0166/2020|EPI ISL 467516|B.1.5|South Africa|2020-04-14	Africa|hCoV-19/South Africa/KRISP-K002335/2020|EPI ISL 515709|B.1.1|South Africa|2020-07-23	0.0002352633	Africa
Africa|hCoV-19/South Africa/KRISP-0167/2020|EPI ISL 467517|B.1.106|South Africa|2020-06-02	Africa|hCoV-19/South Africa/KRISP-K002335/2020|EPI ISL 515709|B.1.1|South Africa|2020-07-23	0.0002352475	Africa
Africa|hCoV-19/South Africa/KRISP-0168/2020|EPI ISL 467518|B.1.106|South Africa|2020-05-28	Africa|hCoV-19/South Africa/KRISP-K002335/2020|EPI ISL 515709|B.1.1|South Africa|2020-07-23	0.0002352475	Africa
Africa|hCoV-19/South Africa/KRISP-0169/2020|EPI ISL 467519|B.1|South Africa|2020-05-31	Africa|hCoV-19/South Africa/KRISP-K002335/2020|EPI ISL 515709|B.1.1|South Africa|2020-07-23	0.0002026403	Africa
Africa|hCoV-19/South Africa/KRISP-0170/2020|EPI ISL 467520|B.1.1.273|South Africa|2020-05-31	Africa|hCoV-19/South Africa/KRISP-K002335/2020|EPI ISL 515709|B.1.1|South Africa|2020-07-23	0.0001690421	Africa
Africa|hCoV-19/South Africa/KRISP-0174/2020|EPI ISL 467524|B.1.106|South Africa|2020-06-04	Africa|hCoV-19/South Africa/KRISP-K002335/2020|EPI ISL 515709|B.1.1|South Africa|2020-07-23	0.0002352475	Africa
Africa|hCoV-19/South Africa/KRISP-0175/2020|EPI ISL 482702|B.1.1.273|South Africa|2020-06-05	Africa|hCoV-19/South Africa/KRISP-K002335/2020|EPI ISL 515709|B.1.1|South Africa|2020-07-23	0.0001685959	Africa
Africa|hCoV-19/South Africa/KRISP-0178/2020|EPI ISL 482704|B.1.1.57|South Africa|2020-06-05	Africa|hCoV-19/South Africa/KRISP-K002335/2020|EPI ISL 515709|B.1.1|South Africa|2020-07-23	0.0001686334	Africa
Africa|hCoV-19/South Africa/KRISP-0179/2020|EPI ISL 482705|B.1.5.16|South Africa|2020-06-06	Africa|hCoV-19/South Africa/KRISP-K002335/2020|EPI ISL 515709|B.1.1|South Africa|2020-07-23	0.0003361108	Africa
Africa|hCoV-19/South Africa/KRISP-0185/2020|EPI ISL 482708|B.1.1|South Africa|2020-06-07	Africa|hCoV-19/South Africa/KRISP-K002335/2020|EPI ISL 515709|B.1.1|South Africa|2020-07-23	0.0001344126	Africa
Africa|hCoV-19/South Africa/KRISP-0190/2020|EPI ISL 482709|B.1.1.273|South Africa|2020-06-06	Africa|hCoV-19/South Africa/KRISP-K002335/2020|EPI ISL 515709|B.1.1|South Africa|2020-07-23	0.0001681384	Africa
Africa|hCoV-19/South Africa/KRISP-0191/2020|EPI ISL 482710|B.1.106|South Africa|2020-06-04	Africa|hCoV-19/South Africa/KRISP-K002335/2020|EPI ISL 515709|B.1.1|South Africa|2020-07-23	0.0002690043	Africa
Africa|hCoV-19/South Africa/KRISP-0193/2020|EPI ISL 482848|B.1.106|South Africa|2020-06-03	Africa|hCoV-19/South Africa/KRISP-K002335/2020|EPI ISL 515709|B.1.1|South Africa|2020-07-23	0.0002374737	Africa
Africa|hCoV-19/South Africa/KRISP-0194/2020|EPI ISL 482849|B.1.106|South Africa|2020-06-06	Africa|hCoV-19/South Africa/KRISP-K002335/2020|EPI ISL 515709|B.1.1|South Africa|2020-07-23	0.0002437403	Africa
Africa|hCoV-19/South Africa/KRISP-0195/2020|EPI ISL 482850|B.1.106|South Africa|2020-06-07	Africa|hCoV-19/South Africa/KRISP-K002335/2020|EPI ISL 515709|B.1.1|South Africa|2020-07-23	0.0003096878	Africa
Africa|hCoV-19/South Africa/KRISP-0196/2020|EPI ISL 482712|B.1.106|South Africa|2020-06-08	Africa|hCoV-19/South Africa/KRISP-K002335/2020|EPI ISL 515709|B.1.1|South Africa|2020-07-23	0.0003024733	Africa
Africa|hCoV-19/South Africa/KRISP-0197/2020|EPI ISL 482713|B.1.1.206|South Africa|2020-06-08	Africa|hCoV-19/South Africa/KRISP-K002335/2020|EPI ISL 515709|B.1.1|South Africa|2020-07-23	0.0001361820	Africa
Africa|hCoV-19/South Africa/KRISP-0198/2020|EPI ISL 482851|B.1.1|South Africa|2020-06-11	Africa|hCoV-19/South Africa/KRISP-K002335/2020|EPI ISL 515709|B.1.1|South Africa|2020-07-23	0.0001022586	Africa
Africa|hCoV-19/South Africa/KRISP-0199/2020|EPI ISL 482714|B.1.5|South Africa|2020-06-11	Africa|hCoV-19/South Africa/KRISP-K002335/2020|EPI ISL 515709|B.1.1|South Africa|2020-07-23	0.0002723033	Africa
Africa|hCoV-19/South Africa/KRISP-02/2020|EPI ISL 421572|B|South Africa|2020-03-23	Africa|hCoV-19/South Africa/KRISP-K002335/2020|EPI ISL 515709|B.1.1|South Africa|2020-07-23	0.0004466735	Africa
Africa|hCoV-19/South Africa/KRISP-0200/2020|EPI ISL 482715|B.1.5|South Africa|2020-06-11	Africa|hCoV-19/South Africa/KRISP-K002335/2020|EPI ISL 515709|B.1.1|South Africa|2020-07-23	0.0002381627	Africa
Africa|hCoV-19/South Africa/KRISP-0201/2020|EPI ISL 482716|B.1.1|South Africa|2020-06-11	Africa|hCoV-19/South Africa/KRISP-K002335/2020|EPI ISL 515709|B.1.1|South Africa|2020-07-23	0.0000671978	Africa
Africa|hCoV-19/South Africa/KRISP-0203/2020|EPI ISL 482852|B.1.1|South Africa|2020-06-11	Africa|hCoV-19/South Africa/KRISP-K002335/2020|EPI ISL 515709|B.1.1|South Africa|2020-07-23	0.0001008641	Africa
Africa|hCoV-19/South Africa/KRISP-0206/2020|EPI ISL 482719|B.1.5|South Africa|2020-06-11	Africa|hCoV-19/South Africa/KRISP-K002335/2020|EPI ISL 515709|B.1.1|South Africa|2020-07-23	0.0002358339	Africa
Africa|hCoV-19/South Africa/KRISP-0211/2020|EPI ISL 482720|B.1.5|South Africa|2020-06-11	Africa|hCoV-19/South Africa/KRISP-K002335/2020|EPI ISL 515709|B.1.1|South Africa|2020-07-23	0.0002017044	Africa
Africa|hCoV-19/South Africa/KRISP-0212/2020|EPI ISL 482721|B.1.5|South Africa|2020-06-11	Africa|hCoV-19/South Africa/KRISP-K002335/2020|EPI ISL 515709|B.1.1|South Africa|2020-07-23	0.0002022346	Africa
Africa|hCoV-19/South Africa/KRISP-0213/2020|EPI ISL 482722|B.1.5|South Africa|2020-06-11	Africa|hCoV-19/South Africa/KRISP-K002335/2020|EPI ISL 515709|B.1.1|South Africa|2020-07-23	0.0001681497	Africa
Africa|hCoV-19/South Africa/KRISP-0214/2020|EPI ISL 482723|B.1.5|South Africa|2020-06-11	Africa|hCoV-19/South Africa/KRISP-K002335/2020|EPI ISL 515709|B.1.1|South Africa|2020-07-23	0.0002699964	Africa
Africa|hCoV-19/South Africa/KRISP-0224/2020|EPI ISL 482724|B.1.144|South Africa|2020-06-11	Africa|hCoV-19/South Africa/KRISP-K002335/2020|EPI ISL 515709|B.1.1|South Africa|2020-07-23	0.0001700538	Africa
Africa|hCoV-19/South Africa/KRISP-0243/2020|EPI ISL 482725|B.1.140|South Africa|2020-06-14	Africa|hCoV-19/South Africa/KRISP-K002335/2020|EPI ISL 515709|B.1.1|South Africa|2020-07-23	0.0003447418	Africa
Africa|hCoV-19/South Africa/KRISP-0245/2020|EPI ISL 482726|B.1.144|South Africa|2020-06-14	Africa|hCoV-19/South Africa/KRISP-K002335/2020|EPI ISL 515709|B.1.1|South Africa|2020-07-23	0.0002352474	Africa
Africa|hCoV-19/South Africa/KRISP-0255/2020|EPI ISL 482728|B.1.5|South Africa|2020-06-14	Africa|hCoV-19/South Africa/KRISP-K002335/2020|EPI ISL 515709|B.1.1|South Africa|2020-07-23	0.0002038033	Africa
Africa|hCoV-19/South Africa/KRISP-0259/2020|EPI ISL 482729|B.1|South Africa|2020-06-15	Africa|hCoV-19/South Africa/KRISP-K002335/2020|EPI ISL 515709|B.1.1|South Africa|2020-07-23	0.0003077724	Africa
Africa|hCoV-19/South Africa/KRISP-0260/2020|EPI ISL 482730|B.1.140|South Africa|2020-06-15	Africa|hCoV-19/South Africa/KRISP-K002335/2020|EPI ISL 515709|B.1.1|South Africa|2020-07-23	0.0004100882	Africa
Africa|hCoV-19/South Africa/KRISP-0261/2020|EPI ISL 482731|B.1.5|South Africa|2020-06-15	Africa|hCoV-19/South Africa/KRISP-K002335/2020|EPI ISL 515709|B.1.1|South Africa|2020-07-23	0.0002381889	Africa
Africa|hCoV-19/South Africa/KRISP-0266/2020|EPI ISL 482853|B.1.1|South Africa|2020-06-17	Africa|hCoV-19/South Africa/KRISP-K002335/2020|EPI ISL 515709|B.1.1|South Africa|2020-07-23	0.0002352570	Africa
Africa|hCoV-19/South Africa/KRISP-0267/2020|EPI ISL 482854|A|South Africa|2020-06-17	Africa|hCoV-19/South Africa/KRISP-K002335/2020|EPI ISL 515709|B.1.1|South Africa|2020-07-23	0.0008185438	Africa
Africa|hCoV-19/South Africa/KRISP-0268/2020|EPI ISL 482855|B.1.1.117|South Africa|2020-06-17	Africa|hCoV-19/South Africa/KRISP-K002335/2020|EPI ISL 515709|B.1.1|South Africa|2020-07-23	0.0001700365	Africa
Africa|hCoV-19/South Africa/KRISP-0269/2020|EPI ISL 482856|B.1.5|South Africa|2020-06-17	Africa|hCoV-19/South Africa/KRISP-K002335/2020|EPI ISL 515709|B.1.1|South Africa|2020-07-23	0.0002727827	Africa
Africa|hCoV-19/South Africa/KRISP-0270/2020|EPI ISL 482857|B.1.1.117|South Africa|2020-06-17	Africa|hCoV-19/South Africa/KRISP-K002335/2020|EPI ISL 515709|B.1.1|South Africa|2020-07-23	0.0001696212	Africa
Africa|hCoV-19/South Africa/KRISP-0271/2020|EPI ISL 482858|B.1.1|South Africa|2020-06-17	Africa|hCoV-19/South Africa/KRISP-K002335/2020|EPI ISL 515709|B.1.1|South Africa|2020-07-23	0.0002400664	Africa
Africa|hCoV-19/South Africa/KRISP-0272/2020|EPI ISL 482859|B.1.1|South Africa|2020-06-17	Africa|hCoV-19/South Africa/KRISP-K002335/2020|EPI ISL 515709|B.1.1|South Africa|2020-07-23	0.0001026550	Africa
Africa|hCoV-19/South Africa/KRISP-0273/2020|EPI ISL 482860|B.1.1.57|South Africa|2020-06-18	Africa|hCoV-19/South Africa/KRISP-K002335/2020|EPI ISL 515709|B.1.1|South Africa|2020-07-23	0.0002737335	Africa
Africa|hCoV-19/South Africa/KRISP-0274/2020|EPI ISL 482861|B.1.1.57|South Africa|2020-06-18	Africa|hCoV-19/South Africa/KRISP-K002335/2020|EPI ISL 515709|B.1.1|South Africa|2020-07-23	0.0002732009	Africa
Africa|hCoV-19/South Africa/KRISP-0275/2020|EPI ISL 482862|B.1.1|South Africa|2020-06-18	Africa|hCoV-19/South Africa/KRISP-K002335/2020|EPI ISL 515709|B.1.1|South Africa|2020-07-23	0.0001010261	Africa
Africa|hCoV-19/South Africa/KRISP-0276/2020|EPI ISL 482863|B.1.1.57|South Africa|2020-06-18	Africa|hCoV-19/South Africa/KRISP-K002335/2020|EPI ISL 515709|B.1.1|South Africa|2020-07-23	0.0002744471	Africa
Africa|hCoV-19/South Africa/KRISP-0277/2020|EPI ISL 482864|B.1.1.273|South Africa|2020-06-16	Africa|hCoV-19/South Africa/KRISP-K002335/2020|EPI ISL 515709|B.1.1|South Africa|2020-07-23	0.0003086090	Africa
Africa|hCoV-19/South Africa/KRISP-0278/2020|EPI ISL 482865|B.1.1.75|South Africa|2020-06-16	Africa|hCoV-19/South Africa/KRISP-K002335/2020|EPI ISL 515709|B.1.1|South Africa|2020-07-23	0.0001693472	Africa
Africa|hCoV-19/South Africa/KRISP-0279/2020|EPI ISL 482866|B.1.1.56|South Africa|2020-06-16	Africa|hCoV-19/South Africa/KRISP-K002335/2020|EPI ISL 515709|B.1.1|South Africa|2020-07-23	0.0002066895	Africa
Africa|hCoV-19/South Africa/KRISP-0280/2020|EPI ISL 482867|B.1.1.206|South Africa|2020-06-16	Africa|hCoV-19/South Africa/KRISP-K002335/2020|EPI ISL 515709|B.1.1|South Africa|2020-07-23	0.0001680119	Africa
Africa|hCoV-19/South Africa/KRISP-0281/2020|EPI ISL 482868|B.1.1.206|South Africa|2020-06-16	Africa|hCoV-19/South Africa/KRISP-K002335/2020|EPI ISL 515709|B.1.1|South Africa|2020-07-23	0.0001717038	Africa
Africa|hCoV-19/South Africa/KRISP-0282/2020|EPI ISL 482869|B.1.1.206|South Africa|2020-06-16	Africa|hCoV-19/South Africa/KRISP-K002335/2020|EPI ISL 515709|B.1.1|South Africa|2020-07-23	0.0002059640	Africa
Africa|hCoV-19/South Africa/KRISP-0283/2020|EPI ISL 482870|B.1.1.206|South Africa|2020-06-16	Africa|hCoV-19/South Africa/KRISP-K002335/2020|EPI ISL 515709|B.1.1|South Africa|2020-07-23	0.0001744998	Africa
Africa|hCoV-19/South Africa/KRISP-0284/2020|EPI ISL 482871|B.1.1.206|South Africa|2020-06-16	Africa|hCoV-19/South Africa/KRISP-K002335/2020|EPI ISL 515709|B.1.1|South Africa|2020-07-23	0.0002373174	Africa
Africa|hCoV-19/South Africa/KRISP-0285/2020|EPI ISL 482872|B.1.1.206|South Africa|2020-06-16	Africa|hCoV-19/South Africa/KRISP-K002335/2020|EPI ISL 515709|B.1.1|South Africa|2020-07-23	0.0002052384	Africa
Africa|hCoV-19/South Africa/KRISP-0286/2020|EPI ISL 487277|B.1.1|South Africa|2020-06-26	Africa|hCoV-19/South Africa/KRISP-K002335/2020|EPI ISL 515709|B.1.1|South Africa|2020-07-23	0.0000671978	Africa
Africa|hCoV-19/South Africa/KRISP-0287/2020|EPI ISL 487278|B.1.1.84|South Africa|2020-06-26	Africa|hCoV-19/South Africa/KRISP-K002335/2020|EPI ISL 515709|B.1.1|South Africa|2020-07-23	0.0001016834	Africa
Africa|hCoV-19/South Africa/KRISP-0288/2020|EPI ISL 487279|B.1.140|South Africa|2020-06-26	Africa|hCoV-19/South Africa/KRISP-K002335/2020|EPI ISL 515709|B.1.1|South Africa|2020-07-23	0.0003082741	Africa
Africa|hCoV-19/South Africa/KRISP-0290/2020|EPI ISL 487280|B.1.1.84|South Africa|2020-06-26	Africa|hCoV-19/South Africa/KRISP-K002335/2020|EPI ISL 515709|B.1.1|South Africa|2020-07-23	0.0001348176	Africa
Africa|hCoV-19/South Africa/KRISP-0291/2020|EPI ISL 487281|B.1.1.84|South Africa|2020-06-26	Africa|hCoV-19/South Africa/KRISP-K002335/2020|EPI ISL 515709|B.1.1|South Africa|2020-07-23	0.0002019895	Africa
Africa|hCoV-19/South Africa/KRISP-0293/2020|EPI ISL 487282|B.1.5|South Africa|2020-06-25	Africa|hCoV-19/South Africa/KRISP-K002335/2020|EPI ISL 515709|B.1.1|South Africa|2020-07-23	0.0003802945	Africa
Africa|hCoV-19/South Africa/KRISP-0296/2020|EPI ISL 487284|B.1.1.57|South Africa|2020-06-26	Africa|hCoV-19/South Africa/KRISP-K002335/2020|EPI ISL 515709|B.1.1|South Africa|2020-07-23	0.0001024972	Africa
Africa|hCoV-19/South Africa/KRISP-0297/2020|EPI ISL 487285|B.1.1.84|South Africa|2020-06-26	Africa|hCoV-19/South Africa/KRISP-K002335/2020|EPI ISL 515709|B.1.1|South Africa|2020-07-23	0.0001019182	Africa
Africa|hCoV-19/South Africa/KRISP-0299/2020|EPI ISL 487287|B.1.140|South Africa|2020-06-25	Africa|hCoV-19/South Africa/KRISP-K002335/2020|EPI ISL 515709|B.1.1|South Africa|2020-07-23	0.0002712815	Africa
Africa|hCoV-19/South Africa/KRISP-0300/2020|EPI ISL 487288|B.1.140|South Africa|2020-06-25	Africa|hCoV-19/South Africa/KRISP-K002335/2020|EPI ISL 515709|B.1.1|South Africa|2020-07-23	0.0003025005	Africa
Africa|hCoV-19/South Africa/KRISP-0302/2020|EPI ISL 487289|B.1.5|South Africa|2020-06-24	Africa|hCoV-19/South Africa/KRISP-K002335/2020|EPI ISL 515709|B.1.1|South Africa|2020-07-23	0.0003107707	Africa
Africa|hCoV-19/South Africa/KRISP-0303/2020|EPI ISL 487348|B.1.144|South Africa|2020-06-25	Africa|hCoV-19/South Africa/KRISP-K002335/2020|EPI ISL 515709|B.1.1|South Africa|2020-07-23	0.0003417374	Africa
Africa|hCoV-19/South Africa/KRISP-0305/2020|EPI ISL 487291|B.1.1.206|South Africa|2020-06-24	Africa|hCoV-19/South Africa/KRISP-K002335/2020|EPI ISL 515709|B.1.1|South Africa|2020-07-23	0.0002452221	Africa
Africa|hCoV-19/South Africa/KRISP-0308/2020|EPI ISL 487292|C.1|South Africa|2020-06-24	Africa|hCoV-19/South Africa/KRISP-K002335/2020|EPI ISL 515709|B.1.1|South Africa|2020-07-23	0.0002370657	Africa
Africa|hCoV-19/South Africa/KRISP-0309/2020|EPI ISL 487293|C.1|South Africa|2020-06-24	Africa|hCoV-19/South Africa/KRISP-K002335/2020|EPI ISL 515709|B.1.1|South Africa|2020-07-23	0.0002772630	Africa
Africa|hCoV-19/South Africa/KRISP-0310/2020|EPI ISL 487294|C.1|South Africa|2020-06-24	Africa|hCoV-19/South Africa/KRISP-K002335/2020|EPI ISL 515709|B.1.1|South Africa|2020-07-23	0.0002377767	Africa
Africa|hCoV-19/South Africa/KRISP-0312/2020|EPI ISL 487295|B.1.1.62|South Africa|2020-06-24	Africa|hCoV-19/South Africa/KRISP-K002335/2020|EPI ISL 515709|B.1.1|South Africa|2020-07-23	0.0001349782	Africa
Africa|hCoV-19/South Africa/KRISP-0318/2020|EPI ISL 487297|B.1.1.206|South Africa|2020-06-23	Africa|hCoV-19/South Africa/KRISP-K002335/2020|EPI ISL 515709|B.1.1|South Africa|2020-07-23	0.0001344655	Africa
Africa|hCoV-19/South Africa/KRISP-0321/2020|EPI ISL 487298|B.1.1.206|South Africa|2020-06-24	Africa|hCoV-19/South Africa/KRISP-K002335/2020|EPI ISL 515709|B.1.1|South Africa|2020-07-23	0.0002066256	Africa
Africa|hCoV-19/South Africa/KRISP-0322/2020|EPI ISL 487299|B.1.1.288|South Africa|2020-06-24	Africa|hCoV-19/South Africa/KRISP-K002335/2020|EPI ISL 515709|B.1.1|South Africa|2020-07-23	0.0000694925	Africa
Africa|hCoV-19/South Africa/KRISP-0323/2020|EPI ISL 487300|B.1.1.288|South Africa|2020-06-24	Africa|hCoV-19/South Africa/KRISP-K002335/2020|EPI ISL 515709|B.1.1|South Africa|2020-07-23	0.0000682944	Africa
Africa|hCoV-19/South Africa/KRISP-0327/2020|EPI ISL 487301|C.1|South Africa|2020-06-24	Africa|hCoV-19/South Africa/KRISP-K002335/2020|EPI ISL 515709|B.1.1|South Africa|2020-07-23	0.0002445626	Africa
Africa|hCoV-19/South Africa/KRISP-0331/2020|EPI ISL 487302|B.1.1.206|South Africa|2020-06-24	Africa|hCoV-19/South Africa/KRISP-K002335/2020|EPI ISL 515709|B.1.1|South Africa|2020-07-23	0.0001709056	Africa
Africa|hCoV-19/South Africa/KRISP-0332/2020|EPI ISL 487303|C.1|South Africa|2020-06-24	Africa|hCoV-19/South Africa/KRISP-K002335/2020|EPI ISL 515709|B.1.1|South Africa|2020-07-23	0.0002740536	Africa
Africa|hCoV-19/South Africa/KRISP-0336/2020|EPI ISL 487304|B.1.1.273|South Africa|2020-06-18	Africa|hCoV-19/South Africa/KRISP-K002335/2020|EPI ISL 515709|B.1.1|South Africa|2020-07-23	0.0002688534	Africa
Africa|hCoV-19/South Africa/KRISP-0337/2020|EPI ISL 495517|B.1.1.273|South Africa|2020-06-18	Africa|hCoV-19/South Africa/KRISP-K002335/2020|EPI ISL 515709|B.1.1|South Africa|2020-07-23	0.0002764325	Africa
Africa|hCoV-19/South Africa/KRISP-0338/2020|EPI ISL 487305|B.1.1.273|South Africa|2020-06-18	Africa|hCoV-19/South Africa/KRISP-K002335/2020|EPI ISL 515709|B.1.1|South Africa|2020-07-23	0.0002370475	Africa
Africa|hCoV-19/South Africa/KRISP-0339/2020|EPI ISL 487306|B.1.1.273|South Africa|2020-06-18	Africa|hCoV-19/South Africa/KRISP-K002335/2020|EPI ISL 515709|B.1.1|South Africa|2020-07-23	0.0002415456	Africa
Africa|hCoV-19/South Africa/KRISP-0340/2020|EPI ISL 487307|B.1.1.273|South Africa|2020-06-17	Africa|hCoV-19/South Africa/KRISP-K002335/2020|EPI ISL 515709|B.1.1|South Africa|2020-07-23	0.0002395785	Africa
Africa|hCoV-19/South Africa/KRISP-0342/2020|EPI ISL 495518|B.1.1.206|South Africa|2020-06-18	Africa|hCoV-19/South Africa/KRISP-K002335/2020|EPI ISL 515709|B.1.1|South Africa|2020-07-23	0.0002795774	Africa
Africa|hCoV-19/South Africa/KRISP-0343/2020|EPI ISL 495519|H.1|South Africa|2020-06-18	Africa|hCoV-19/South Africa/KRISP-K002335/2020|EPI ISL 515709|B.1.1|South Africa|2020-07-23	0.0001359616	Africa
Africa|hCoV-19/South Africa/KRISP-0344/2020|EPI ISL 495520|C.1|South Africa|2020-06-20	Africa|hCoV-19/South Africa/KRISP-K002335/2020|EPI ISL 515709|B.1.1|South Africa|2020-07-23	0.0004048676	Africa
Africa|hCoV-19/South Africa/KRISP-0346/2020|EPI ISL 495521|B.1.140|South Africa|2020-06-18	Africa|hCoV-19/South Africa/KRISP-K002335/2020|EPI ISL 515709|B.1.1|South Africa|2020-07-23	0.0003443616	Africa
Africa|hCoV-19/South Africa/KRISP-0347/2020|EPI ISL 487308|B.1.1.206|South Africa|2020-06-18	Africa|hCoV-19/South Africa/KRISP-K002335/2020|EPI ISL 515709|B.1.1|South Africa|2020-07-23	0.0002688587	Africa
Africa|hCoV-19/South Africa/KRISP-0348/2020|EPI ISL 487309|B.1.144|South Africa|2020-06-18	Africa|hCoV-19/South Africa/KRISP-K002335/2020|EPI ISL 515709|B.1.1|South Africa|2020-07-23	0.0003096452	Africa
Africa|hCoV-19/South Africa/KRISP-0349/2020|EPI ISL 487310|B.1.1.206|South Africa|2020-06-17	Africa|hCoV-19/South Africa/KRISP-K002335/2020|EPI ISL 515709|B.1.1|South Africa|2020-07-23	0.0001015629	Africa
Africa|hCoV-19/South Africa/KRISP-0350/2020|EPI ISL 487311|B.1.1.206|South Africa|2020-06-17	Africa|hCoV-19/South Africa/KRISP-K002335/2020|EPI ISL 515709|B.1.1|South Africa|2020-07-23	0.0001008936	Africa
Africa|hCoV-19/South Africa/KRISP-0352/2020|EPI ISL 487312|B.1.1.206|South Africa|2020-06-17	Africa|hCoV-19/South Africa/KRISP-K002335/2020|EPI ISL 515709|B.1.1|South Africa|2020-07-23	0.0001008664	Africa
Africa|hCoV-19/South Africa/KRISP-0356/2020|EPI ISL 487313|B.1.5|South Africa|2020-06-25	Africa|hCoV-19/South Africa/KRISP-K002335/2020|EPI ISL 515709|B.1.1|South Africa|2020-07-23	0.0003381609	Africa
Africa|hCoV-19/South Africa/KRISP-0360/2020|EPI ISL 487314|C.1|South Africa|2020-06-19	Africa|hCoV-19/South Africa/KRISP-K002335/2020|EPI ISL 515709|B.1.1|South Africa|2020-07-23	0.0003360656	Africa
Africa|hCoV-19/South Africa/KRISP-0361/2020|EPI ISL 487315|B.1.1.206|South Africa|2020-06-18	Africa|hCoV-19/South Africa/KRISP-K002335/2020|EPI ISL 515709|B.1.1|South Africa|2020-07-23	0.0002418201	Africa
Africa|hCoV-19/South Africa/KRISP-0365/2020|EPI ISL 487316|B.1.1.84|South Africa|2020-06-25	Africa|hCoV-19/South Africa/KRISP-K002335/2020|EPI ISL 515709|B.1.1|South Africa|2020-07-23	0.0001344041	Africa
Africa|hCoV-19/South Africa/KRISP-0366/2020|EPI ISL 487317|B.1.1|South Africa|2020-06-18	Africa|hCoV-19/South Africa/KRISP-K002335/2020|EPI ISL 515709|B.1.1|South Africa|2020-07-23	0.0000000000	Africa
Africa|hCoV-19/South Africa/KRISP-0367/2020|EPI ISL 487318|B.1.1.273|South Africa|2020-06-25	Africa|hCoV-19/South Africa/KRISP-K002335/2020|EPI ISL 515709|B.1.1|South Africa|2020-07-23	0.0002356570	Africa
Africa|hCoV-19/South Africa/KRISP-0368/2020|EPI ISL 487319|B.1.1|South Africa|2020-06-18	Africa|hCoV-19/South Africa/KRISP-K002335/2020|EPI ISL 515709|B.1.1|South Africa|2020-07-23	0.0000671993	Africa
Africa|hCoV-19/South Africa/KRISP-0369/2020|EPI ISL 487320|B.1.1.84|South Africa|2020-06-25	Africa|hCoV-19/South Africa/KRISP-K002335/2020|EPI ISL 515709|B.1.1|South Africa|2020-07-23	0.0001344009	Africa
Africa|hCoV-19/South Africa/KRISP-0370/2020|EPI ISL 487321|B.1.140|South Africa|2020-06-25	Africa|hCoV-19/South Africa/KRISP-K002335/2020|EPI ISL 515709|B.1.1|South Africa|2020-07-23	0.0003361333	Africa
Africa|hCoV-19/South Africa/KRISP-0372/2020|EPI ISL 487323|B.1.106|South Africa|2020-06-19	Africa|hCoV-19/South Africa/KRISP-K002335/2020|EPI ISL 515709|B.1.1|South Africa|2020-07-23	0.0002384093	Africa
Africa|hCoV-19/South Africa/KRISP-0373/2020|EPI ISL 487324|B.1.106|South Africa|2020-06-19	Africa|hCoV-19/South Africa/KRISP-K002335/2020|EPI ISL 515709|B.1.1|South Africa|2020-07-23	0.0003024865	Africa
Africa|hCoV-19/South Africa/KRISP-0375/2020|EPI ISL 487325|B.1.140|South Africa|2020-06-25	Africa|hCoV-19/South Africa/KRISP-K002335/2020|EPI ISL 515709|B.1.1|South Africa|2020-07-23	0.0003385682	Africa
Africa|hCoV-19/South Africa/KRISP-0376/2020|EPI ISL 487326|B.1.5|South Africa|2020-06-22	Africa|hCoV-19/South Africa/KRISP-K002335/2020|EPI ISL 515709|B.1.1|South Africa|2020-07-23	0.0001696902	Africa
Africa|hCoV-19/South Africa/KRISP-0377/2020|EPI ISL 495522|B.1.1|South Africa|2020-06-22	Africa|hCoV-19/South Africa/KRISP-K002335/2020|EPI ISL 515709|B.1.1|South Africa|2020-07-23	0.0000706710	Africa
Africa|hCoV-19/South Africa/KRISP-0378/2020|EPI ISL 487327|B.1.1.84|South Africa|2020-06-22	Africa|hCoV-19/South Africa/KRISP-K002335/2020|EPI ISL 515709|B.1.1|South Africa|2020-07-23	0.0001038358	Africa
Africa|hCoV-19/South Africa/KRISP-0380/2020|EPI ISL 487328|B.1.1.84|South Africa|2020-06-25	Africa|hCoV-19/South Africa/KRISP-K002335/2020|EPI ISL 515709|B.1.1|South Africa|2020-07-23	0.0001008970	Africa
Africa|hCoV-19/South Africa/KRISP-0382/2020|EPI ISL 495523|B.1.140|South Africa|2020-06-25	Africa|hCoV-19/South Africa/KRISP-K002335/2020|EPI ISL 515709|B.1.1|South Africa|2020-07-23	0.0003149801	Africa
Africa|hCoV-19/South Africa/KRISP-0383/2020|EPI ISL 495524|B.1.140|South Africa|2020-06-25	Africa|hCoV-19/South Africa/KRISP-K002335/2020|EPI ISL 515709|B.1.1|South Africa|2020-07-23	0.0005086717	Africa
Africa|hCoV-19/South Africa/KRISP-0384/2020|EPI ISL 495525|B.1.140|South Africa|2020-06-25	Africa|hCoV-19/South Africa/KRISP-K002335/2020|EPI ISL 515709|B.1.1|South Africa|2020-07-23	0.0003121436	Africa
Africa|hCoV-19/South Africa/KRISP-0386/2020|EPI ISL 487329|B.1.1.62|South Africa|2020-07-01	Africa|hCoV-19/South Africa/KRISP-K002335/2020|EPI ISL 515709|B.1.1|South Africa|2020-07-23	0.0001344126	Africa
Africa|hCoV-19/South Africa/KRISP-0387/2020|EPI ISL 487330|B.1.1.99|South Africa|2020-07-01	Africa|hCoV-19/South Africa/KRISP-K002335/2020|EPI ISL 515709|B.1.1|South Africa|2020-07-23	0.0001683762	Africa
Africa|hCoV-19/South Africa/KRISP-0388/2020|EPI ISL 487331|B.1.140|South Africa|2020-07-01	Africa|hCoV-19/South Africa/KRISP-K002335/2020|EPI ISL 515709|B.1.1|South Africa|2020-07-23	0.0003049602	Africa
Africa|hCoV-19/South Africa/KRISP-0389/2020|EPI ISL 487332|C.9|South Africa|2020-07-01	Africa|hCoV-19/South Africa/KRISP-K002335/2020|EPI ISL 515709|B.1.1|South Africa|2020-07-23	0.0003024661	Africa
Africa|hCoV-19/South Africa/KRISP-0390/2020|EPI ISL 487333|C.2|South Africa|2020-07-01	Africa|hCoV-19/South Africa/KRISP-K002335/2020|EPI ISL 515709|B.1.1|South Africa|2020-07-23	0.0003051112	Africa
Africa|hCoV-19/South Africa/KRISP-0391/2020|EPI ISL 487334|B.1.1.206|South Africa|2020-07-01	Africa|hCoV-19/South Africa/KRISP-K002335/2020|EPI ISL 515709|B.1.1|South Africa|2020-07-23	0.0001011248	Africa
Africa|hCoV-19/South Africa/KRISP-0392/2020|EPI ISL 487335|B.1.5.19|South Africa|2020-07-01	Africa|hCoV-19/South Africa/KRISP-K002335/2020|EPI ISL 515709|B.1.1|South Africa|2020-07-23	0.0002090684	Africa
Africa|hCoV-19/South Africa/KRISP-0393/2020|EPI ISL 487336|C.6|South Africa|2020-07-01	Africa|hCoV-19/South Africa/KRISP-K002335/2020|EPI ISL 515709|B.1.1|South Africa|2020-07-23	0.0002364340	Africa
Africa|hCoV-19/South Africa/KRISP-0394/2020|EPI ISL 487337|B.1.5.19|South Africa|2020-07-01	Africa|hCoV-19/South Africa/KRISP-K002335/2020|EPI ISL 515709|B.1.1|South Africa|2020-07-23	0.0002697416	Africa
Africa|hCoV-19/South Africa/KRISP-0395/2020|EPI ISL 487338|C.2|South Africa|2020-07-01	Africa|hCoV-19/South Africa/KRISP-K002335/2020|EPI ISL 515709|B.1.1|South Africa|2020-07-23	0.0003024530	Africa
Africa|hCoV-19/South Africa/KRISP-0396/2020|EPI ISL 487339|C.1|South Africa|2020-07-01	Africa|hCoV-19/South Africa/KRISP-K002335/2020|EPI ISL 515709|B.1.1|South Africa|2020-07-23	0.0003038763	Africa
Africa|hCoV-19/South Africa/KRISP-0397/2020|EPI ISL 487340|B.1.5|South Africa|2020-07-01	Africa|hCoV-19/South Africa/KRISP-K002335/2020|EPI ISL 515709|B.1.1|South Africa|2020-07-23	0.0002352428	Africa
Africa|hCoV-19/South Africa/KRISP-0398/2020|EPI ISL 487341|B.1.1.206|South Africa|2020-07-01	Africa|hCoV-19/South Africa/KRISP-K002335/2020|EPI ISL 515709|B.1.1|South Africa|2020-07-23	0.0001725646	Africa
Africa|hCoV-19/South Africa/KRISP-04/2020|EPI ISL 436684|B.1.1.273|South Africa|2020-03-31	Africa|hCoV-19/South Africa/KRISP-K002335/2020|EPI ISL 515709|B.1.1|South Africa|2020-07-23	0.0001010430	Africa
Africa|hCoV-19/South Africa/KRISP-0402/2020|EPI ISL 495527|B.1.140|South Africa|2020-06-23	Africa|hCoV-19/South Africa/KRISP-K002335/2020|EPI ISL 515709|B.1.1|South Africa|2020-07-23	0.0003706098	Africa
Africa|hCoV-19/South Africa/KRISP-0403/2020|EPI ISL 495528|C.1|South Africa|2020-06-23	Africa|hCoV-19/South Africa/KRISP-K002335/2020|EPI ISL 515709|B.1.1|South Africa|2020-07-23	0.0002369032	Africa
Africa|hCoV-19/South Africa/KRISP-0404/2020|EPI ISL 495529|B.1.1.206|South Africa|2020-06-24	Africa|hCoV-19/South Africa/KRISP-K002335/2020|EPI ISL 515709|B.1.1|South Africa|2020-07-23	0.0001680192	Africa
Africa|hCoV-19/South Africa/KRISP-0405/2020|EPI ISL 495530|B.1.140|South Africa|2020-06-23	Africa|hCoV-19/South Africa/KRISP-K002335/2020|EPI ISL 515709|B.1.1|South Africa|2020-07-23	0.0003697628	Africa
Africa|hCoV-19/South Africa/KRISP-0406/2020|EPI ISL 495531|B.1.1.206|South Africa|2020-06-22	Africa|hCoV-19/South Africa/KRISP-K002335/2020|EPI ISL 515709|B.1.1|South Africa|2020-07-23	0.0001715721	Africa
Africa|hCoV-19/South Africa/KRISP-0407/2020|EPI ISL 495532|B.1.5|South Africa|2020-06-24	Africa|hCoV-19/South Africa/KRISP-K002335/2020|EPI ISL 515709|B.1.1|South Africa|2020-07-23	0.0001706493	Africa
Africa|hCoV-19/South Africa/KRISP-0408/2020|EPI ISL 495533|B.1.140|South Africa|2020-06-23	Africa|hCoV-19/South Africa/KRISP-K002335/2020|EPI ISL 515709|B.1.1|South Africa|2020-07-23	0.0002794191	Africa
Africa|hCoV-19/South Africa/KRISP-0409/2020|EPI ISL 495534|C.1|South Africa|2020-06-23	Africa|hCoV-19/South Africa/KRISP-K002335/2020|EPI ISL 515709|B.1.1|South Africa|2020-07-23	0.0002352316	Africa
Africa|hCoV-19/South Africa/KRISP-0410/2020|EPI ISL 495535|B.1.140|South Africa|2020-07-02	Africa|hCoV-19/South Africa/KRISP-K002335/2020|EPI ISL 515709|B.1.1|South Africa|2020-07-23	0.0004033763	Africa
Africa|hCoV-19/South Africa/KRISP-0411/2020|EPI ISL 495536|B.1.1.206|South Africa|2020-07-02	Africa|hCoV-19/South Africa/KRISP-K002335/2020|EPI ISL 515709|B.1.1|South Africa|2020-07-23	0.0002352419	Africa
Africa|hCoV-19/South Africa/KRISP-0412/2020|EPI ISL 495537|B.1.1.206|South Africa|2020-07-02	Africa|hCoV-19/South Africa/KRISP-K002335/2020|EPI ISL 515709|B.1.1|South Africa|2020-07-23	0.0002688534	Africa
Africa|hCoV-19/South Africa/KRISP-0413/2020|EPI ISL 495538|B.1.1.40|South Africa|2020-07-02	Africa|hCoV-19/South Africa/KRISP-K002335/2020|EPI ISL 515709|B.1.1|South Africa|2020-07-23	0.0002352317	Africa
Africa|hCoV-19/South Africa/KRISP-0414/2020|EPI ISL 495539|B.1.140|South Africa|2020-07-02	Africa|hCoV-19/South Africa/KRISP-K002335/2020|EPI ISL 515709|B.1.1|South Africa|2020-07-23	0.0003361187	Africa
Africa|hCoV-19/South Africa/KRISP-0415/2020|EPI ISL 495540|B.1.140|South Africa|2020-07-02	Africa|hCoV-19/South Africa/KRISP-K002335/2020|EPI ISL 515709|B.1.1|South Africa|2020-07-23	0.0003697380	Africa
Africa|hCoV-19/South Africa/KRISP-0417/2020|EPI ISL 495541|B.1.1.62|South Africa|2020-07-02	Africa|hCoV-19/South Africa/KRISP-K002335/2020|EPI ISL 515709|B.1.1|South Africa|2020-07-23	0.0002016319	Africa
Africa|hCoV-19/South Africa/KRISP-0418/2020|EPI ISL 495542|B.1.1.206|South Africa|2020-07-02	Africa|hCoV-19/South Africa/KRISP-K002335/2020|EPI ISL 515709|B.1.1|South Africa|2020-07-23	0.0003024590	Africa
Africa|hCoV-19/South Africa/KRISP-0420/2020|EPI ISL 495543|C.9|South Africa|2020-07-01	Africa|hCoV-19/South Africa/KRISP-K002335/2020|EPI ISL 515709|B.1.1|South Africa|2020-07-23	0.0003030669	Africa
Africa|hCoV-19/South Africa/KRISP-0421/2020|EPI ISL 495544|B.1.1|South Africa|2020-07-01	Africa|hCoV-19/South Africa/KRISP-K002335/2020|EPI ISL 515709|B.1.1|South Africa|2020-07-23	0.0001684476	Africa
Africa|hCoV-19/South Africa/KRISP-0423/2020|EPI ISL 495545|B.1.140|South Africa|2020-07-01	Africa|hCoV-19/South Africa/KRISP-K002335/2020|EPI ISL 515709|B.1.1|South Africa|2020-07-23	0.0002736287	Africa
Africa|hCoV-19/South Africa/KRISP-0426/2020|EPI ISL 495546|B.1.1.206|South Africa|2020-07-01	Africa|hCoV-19/South Africa/KRISP-K002335/2020|EPI ISL 515709|B.1.1|South Africa|2020-07-23	0.0002689464	Africa
Africa|hCoV-19/South Africa/KRISP-0436/2020|EPI ISL 498055|B.1.1|South Africa|2020-07-01	Africa|hCoV-19/South Africa/KRISP-K002335/2020|EPI ISL 515709|B.1.1|South Africa|2020-07-23	0.0002016231	Africa
Africa|hCoV-19/South Africa/KRISP-0445/2020|EPI ISL 498058|H.1|South Africa|2020-06-30	Africa|hCoV-19/South Africa/KRISP-K002335/2020|EPI ISL 515709|B.1.1|South Africa|2020-07-23	0.0001025663	Africa
Africa|hCoV-19/South Africa/KRISP-0446/2020|EPI ISL 498059|B.1.5|South Africa|2020-06-30	Africa|hCoV-19/South Africa/KRISP-K002335/2020|EPI ISL 515709|B.1.1|South Africa|2020-07-23	0.0001369108	Africa
Africa|hCoV-19/South Africa/KRISP-045/2020|EPI ISL 436686|B.1.1.1|South Africa|2020-03-27	Africa|hCoV-19/South Africa/KRISP-K002335/2020|EPI ISL 515709|B.1.1|South Africa|2020-07-23	0.0002016229	Africa
Africa|hCoV-19/South Africa/KRISP-0458/2020|EPI ISL 495549|B.1.1|South Africa|2020-07-02	Africa|hCoV-19/South Africa/KRISP-K002335/2020|EPI ISL 515709|B.1.1|South Africa|2020-07-23	0.0002361353	Africa
Africa|hCoV-19/South Africa/KRISP-0460/2020|EPI ISL 495550|B.1.106|South Africa|2020-07-02	Africa|hCoV-19/South Africa/KRISP-K002335/2020|EPI ISL 515709|B.1.1|South Africa|2020-07-23	0.0002353614	Africa
Africa|hCoV-19/South Africa/KRISP-0462/2020|EPI ISL 495552|B.1.106|South Africa|2020-07-02	Africa|hCoV-19/South Africa/KRISP-K002335/2020|EPI ISL 515709|B.1.1|South Africa|2020-07-23	0.0002377511	Africa
Africa|hCoV-19/South Africa/KRISP-0464/2020|EPI ISL 495553|B.1.5|South Africa|2020-06-30	Africa|hCoV-19/South Africa/KRISP-K002335/2020|EPI ISL 515709|B.1.1|South Africa|2020-07-23	0.0002472989	Africa
Africa|hCoV-19/South Africa/KRISP-0469/2020|EPI ISL 495555|H.1|South Africa|2020-07-06	Africa|hCoV-19/South Africa/KRISP-K002335/2020|EPI ISL 515709|B.1.1|South Africa|2020-07-23	0.0001360229	Africa
Africa|hCoV-19/South Africa/KRISP-0474/2020|EPI ISL 495557|H.1|South Africa|2020-07-06	Africa|hCoV-19/South Africa/KRISP-K002335/2020|EPI ISL 515709|B.1.1|South Africa|2020-07-23	0.0001344099	Africa
Africa|hCoV-19/South Africa/KRISP-0475/2020|EPI ISL 495558|H.1|South Africa|2020-07-06	Africa|hCoV-19/South Africa/KRISP-K002335/2020|EPI ISL 515709|B.1.1|South Africa|2020-07-23	0.0001353649	Africa
Africa|hCoV-19/South Africa/KRISP-0478/2020|EPI ISL 495559|B.1.1|South Africa|2020-07-05	Africa|hCoV-19/South Africa/KRISP-K002335/2020|EPI ISL 515709|B.1.1|South Africa|2020-07-23	0.0000336491	Africa
Africa|hCoV-19/South Africa/KRISP-0485/2020|EPI ISL 495561|B.1.1.206|South Africa|2020-07-03	Africa|hCoV-19/South Africa/KRISP-K002335/2020|EPI ISL 515709|B.1.1|South Africa|2020-07-23	0.0001014050	Africa
Africa|hCoV-19/South Africa/KRISP-0487/2020|EPI ISL 495562|B.1.106|South Africa|2020-07-03	Africa|hCoV-19/South Africa/KRISP-K002335/2020|EPI ISL 515709|B.1.1|South Africa|2020-07-23	0.0003697293	Africa
Africa|hCoV-19/South Africa/KRISP-0489/2020|EPI ISL 498060|B.1.1.206|South Africa|2020-07-09	Africa|hCoV-19/South Africa/KRISP-K002335/2020|EPI ISL 515709|B.1.1|South Africa|2020-07-23	0.0001684874	Africa
Africa|hCoV-19/South Africa/KRISP-0490/2020|EPI ISL 498061|B.1.1.206|South Africa|2020-07-09	Africa|hCoV-19/South Africa/KRISP-K002335/2020|EPI ISL 515709|B.1.1|South Africa|2020-07-23	0.0001680119	Africa
Africa|hCoV-19/South Africa/KRISP-0491/2020|EPI ISL 498062|B.1.1.273|South Africa|2020-07-07	Africa|hCoV-19/South Africa/KRISP-K002335/2020|EPI ISL 515709|B.1.1|South Africa|2020-07-23	0.0002688363	Africa
Africa|hCoV-19/South Africa/KRISP-0492/2020|EPI ISL 498063|B.1.1.273|South Africa|2020-07-07	Africa|hCoV-19/South Africa/KRISP-K002335/2020|EPI ISL 515709|B.1.1|South Africa|2020-07-23	0.0002710098	Africa
Africa|hCoV-19/South Africa/KRISP-0493/2020|EPI ISL 498064|B.1.1.67|South Africa|2020-07-07	Africa|hCoV-19/South Africa/KRISP-K002335/2020|EPI ISL 515709|B.1.1|South Africa|2020-07-23	0.0001689735	Africa
Africa|hCoV-19/South Africa/KRISP-0494/2020|EPI ISL 498065|B.1.1.206|South Africa|2020-07-09	Africa|hCoV-19/South Africa/KRISP-K002335/2020|EPI ISL 515709|B.1.1|South Africa|2020-07-23	0.0002016183	Africa
Africa|hCoV-19/South Africa/KRISP-0497/2020|EPI ISL 498066|B.1.1.206|South Africa|2020-07-09	Africa|hCoV-19/South Africa/KRISP-K002335/2020|EPI ISL 515709|B.1.1|South Africa|2020-07-23	0.0002016183	Africa
Africa|hCoV-19/South Africa/KRISP-0498/2020|EPI ISL 498067|B.1|South Africa|2020-07-10	Africa|hCoV-19/South Africa/KRISP-K002335/2020|EPI ISL 515709|B.1.1|South Africa|2020-07-23	0.0004033587	Africa
Africa|hCoV-19/South Africa/KRISP-0500/2020|EPI ISL 498068|B.1.1|South Africa|2020-07-07	Africa|hCoV-19/South Africa/KRISP-K002335/2020|EPI ISL 515709|B.1.1|South Africa|2020-07-23	0.0001404856	Africa
Africa|hCoV-19/South Africa/KRISP-0501/2020|EPI ISL 498069|B.1.5|South Africa|2020-07-11	Africa|hCoV-19/South Africa/KRISP-K002335/2020|EPI ISL 515709|B.1.1|South Africa|2020-07-23	0.0002688721	Africa
Africa|hCoV-19/South Africa/KRISP-0502/2020|EPI ISL 498070|B.1.1.273|South Africa|2020-07-11	Africa|hCoV-19/South Africa/KRISP-K002335/2020|EPI ISL 515709|B.1.1|South Africa|2020-07-23	0.0003027826	Africa
Africa|hCoV-19/South Africa/KRISP-0503/2020|EPI ISL 498071|B.1.1.273|South Africa|2020-07-11	Africa|hCoV-19/South Africa/KRISP-K002335/2020|EPI ISL 515709|B.1.1|South Africa|2020-07-23	0.0004033492	Africa
Africa|hCoV-19/South Africa/KRISP-0526/2020|EPI ISL 498072|B.1.5.19|South Africa|2020-07-13	Africa|hCoV-19/South Africa/KRISP-K002335/2020|EPI ISL 515709|B.1.1|South Africa|2020-07-23	0.0003024793	Africa
Africa|hCoV-19/South Africa/KRISP-0527/2020|EPI ISL 498073|B.1.140|South Africa|2020-07-14	Africa|hCoV-19/South Africa/KRISP-K002335/2020|EPI ISL 515709|B.1.1|South Africa|2020-07-23	0.0004706246	Africa
Africa|hCoV-19/South Africa/KRISP-0529/2020|EPI ISL 498074|C.1|South Africa|2020-07-13	Africa|hCoV-19/South Africa/KRISP-K002335/2020|EPI ISL 515709|B.1.1|South Africa|2020-07-23	0.0003024793	Africa
Africa|hCoV-19/South Africa/KRISP-0531/2020|EPI ISL 498075|B.1.5|South Africa|2020-07-14	Africa|hCoV-19/South Africa/KRISP-K002335/2020|EPI ISL 515709|B.1.1|South Africa|2020-07-23	0.0003697380	Africa
Africa|hCoV-19/South Africa/KRISP-0534/2020|EPI ISL 498077|B.1.5|South Africa|2020-07-14	Africa|hCoV-19/South Africa/KRISP-K002335/2020|EPI ISL 515709|B.1.1|South Africa|2020-07-23	0.0003697628	Africa
Africa|hCoV-19/South Africa/KRISP-0535/2020|EPI ISL 498078|B.1.1.206|South Africa|2020-07-08	Africa|hCoV-19/South Africa/KRISP-K002335/2020|EPI ISL 515709|B.1.1|South Africa|2020-07-23	0.0003360882	Africa
Africa|hCoV-19/South Africa/KRISP-0536/2020|EPI ISL 498079|B.1.1|South Africa|2020-07-14	Africa|hCoV-19/South Africa/KRISP-K002335/2020|EPI ISL 515709|B.1.1|South Africa|2020-07-23	0.0002016271	Africa
Africa|hCoV-19/South Africa/KRISP-0538/2020|EPI ISL 498080|B.1.1.254|South Africa|2020-07-14	Africa|hCoV-19/South Africa/KRISP-K002335/2020|EPI ISL 515709|B.1.1|South Africa|2020-07-23	0.0001355117	Africa
Africa|hCoV-19/South Africa/KRISP-0539/2020|EPI ISL 498081|B.1.1.206|South Africa|2020-07-07	Africa|hCoV-19/South Africa/KRISP-K002335/2020|EPI ISL 515709|B.1.1|South Africa|2020-07-23	0.0002352364	Africa
Africa|hCoV-19/South Africa/KRISP-0540/2020|EPI ISL 498082|B.1.1|South Africa|2020-07-14	Africa|hCoV-19/South Africa/KRISP-K002335/2020|EPI ISL 515709|B.1.1|South Africa|2020-07-23	0.0001344068	Africa
Africa|hCoV-19/South Africa/KRISP-0541/2020|EPI ISL 498083|B.1.1.206|South Africa|2020-07-14	Africa|hCoV-19/South Africa/KRISP-K002335/2020|EPI ISL 515709|B.1.1|South Africa|2020-07-23	0.0002390256	Africa
Africa|hCoV-19/South Africa/KRISP-0543/2020|EPI ISL 498084|C.2|South Africa|2020-07-12	Africa|hCoV-19/South Africa/KRISP-K002335/2020|EPI ISL 515709|B.1.1|South Africa|2020-07-23	0.0004369120	Africa
Africa|hCoV-19/South Africa/KRISP-0544/2020|EPI ISL 498085|B.1.1.206|South Africa|2020-07-13	Africa|hCoV-19/South Africa/KRISP-K002335/2020|EPI ISL 515709|B.1.1|South Africa|2020-07-23	0.0002025534	Africa
Africa|hCoV-19/South Africa/KRISP-0545/2020|EPI ISL 498086|B.1.1.273|South Africa|2020-07-14	Africa|hCoV-19/South Africa/KRISP-K002335/2020|EPI ISL 515709|B.1.1|South Africa|2020-07-23	0.0003360736	Africa
Africa|hCoV-19/South Africa/KRISP-0548/2020|EPI ISL 498087|B.1.1.273|South Africa|2020-07-15	Africa|hCoV-19/South Africa/KRISP-K002335/2020|EPI ISL 515709|B.1.1|South Africa|2020-07-23	0.0002352214	Africa
Africa|hCoV-19/South Africa/KRISP-0549/2020|EPI ISL 498088|B.1.140|South Africa|2020-07-15	Africa|hCoV-19/South Africa/KRISP-K002335/2020|EPI ISL 515709|B.1.1|South Africa|2020-07-23	0.0003361333	Africa
Africa|hCoV-19/South Africa/KRISP-0550/2020|EPI ISL 498089|B.1.1.34|South Africa|2020-07-15	Africa|hCoV-19/South Africa/KRISP-K002335/2020|EPI ISL 515709|B.1.1|South Africa|2020-07-23	0.0002688714	Africa
Africa|hCoV-19/South Africa/KRISP-0551/2020|EPI ISL 498090|H.1|South Africa|2020-07-14	Africa|hCoV-19/South Africa/KRISP-K002335/2020|EPI ISL 515709|B.1.1|South Africa|2020-07-23	0.0001344100	Africa
Africa|hCoV-19/South Africa/KRISP-0552/2020|EPI ISL 498091|H.1|South Africa|2020-07-14	Africa|hCoV-19/South Africa/KRISP-K002335/2020|EPI ISL 515709|B.1.1|South Africa|2020-07-23	0.0001344100	Africa
Africa|hCoV-19/South Africa/KRISP-0553/2020|EPI ISL 498092|H.1|South Africa|2020-07-14	Africa|hCoV-19/South Africa/KRISP-K002335/2020|EPI ISL 515709|B.1.1|South Africa|2020-07-23	0.0001012876	Africa
Africa|hCoV-19/South Africa/KRISP-0554/2020|EPI ISL 498093|B.1.1|South Africa|2020-07-14	Africa|hCoV-19/South Africa/KRISP-K002335/2020|EPI ISL 515709|B.1.1|South Africa|2020-07-23	0.0001014109	Africa
Africa|hCoV-19/South Africa/KRISP-0555/2020|EPI ISL 498094|B.1.140|South Africa|2020-07-15	Africa|hCoV-19/South Africa/KRISP-K002335/2020|EPI ISL 515709|B.1.1|South Africa|2020-07-23	0.0003697467	Africa
Africa|hCoV-19/South Africa/KRISP-0556/2020|EPI ISL 498095|B.1.1.273|South Africa|2020-07-15	Africa|hCoV-19/South Africa/KRISP-K002335/2020|EPI ISL 515709|B.1.1|South Africa|2020-07-23	0.0002352270	Africa
Africa|hCoV-19/South Africa/KRISP-0557/2020|EPI ISL 498096|C.1|South Africa|2020-07-14	Africa|hCoV-19/South Africa/KRISP-K002335/2020|EPI ISL 515709|B.1.1|South Africa|2020-07-23	0.0003025200	Africa
Africa|hCoV-19/South Africa/KRISP-0558/2020|EPI ISL 498097|B.1.1.206|South Africa|2020-07-15	Africa|hCoV-19/South Africa/KRISP-K002335/2020|EPI ISL 515709|B.1.1|South Africa|2020-07-23	0.0002026991	Africa
Africa|hCoV-19/South Africa/KRISP-0559/2020|EPI ISL 498098|B.1.1.206|South Africa|2020-07-14	Africa|hCoV-19/South Africa/KRISP-K002335/2020|EPI ISL 515709|B.1.1|South Africa|2020-07-23	0.0002688533	Africa
Africa|hCoV-19/South Africa/KRISP-0560/2020|EPI ISL 498099|B.1.1|South Africa|2020-07-15	Africa|hCoV-19/South Africa/KRISP-K002335/2020|EPI ISL 515709|B.1.1|South Africa|2020-07-23	0.0001007987	Africa
Africa|hCoV-19/South Africa/KRISP-0561/2020|EPI ISL 498100|H.1|South Africa|2020-07-15	Africa|hCoV-19/South Africa/KRISP-K002335/2020|EPI ISL 515709|B.1.1|South Africa|2020-07-23	0.0001680158	Africa
Africa|hCoV-19/South Africa/KRISP-0562/2020|EPI ISL 498101|B.1.140|South Africa|2020-07-15	Africa|hCoV-19/South Africa/KRISP-K002335/2020|EPI ISL 515709|B.1.1|South Africa|2020-07-23	0.0003025007	Africa
Africa|hCoV-19/South Africa/KRISP-0564/2020|EPI ISL 498103|B.1.1|South Africa|2020-07-15	Africa|hCoV-19/South Africa/KRISP-K002335/2020|EPI ISL 515709|B.1.1|South Africa|2020-07-23	0.0000335982	Africa
Africa|hCoV-19/South Africa/KRISP-0565/2020|EPI ISL 498104|C.2|South Africa|2020-07-14	Africa|hCoV-19/South Africa/KRISP-K002335/2020|EPI ISL 515709|B.1.1|South Africa|2020-07-23	0.0003024530	Africa
Africa|hCoV-19/South Africa/KRISP-0567/2020|EPI ISL 498105|B.1.1.206|South Africa|2020-07-15	Africa|hCoV-19/South Africa/KRISP-K002335/2020|EPI ISL 515709|B.1.1|South Africa|2020-07-23	0.0002028635	Africa
Africa|hCoV-19/South Africa/KRISP-0568/2020|EPI ISL 498106|B.1.1|South Africa|2020-07-15	Africa|hCoV-19/South Africa/KRISP-K002335/2020|EPI ISL 515709|B.1.1|South Africa|2020-07-23	0.0001007987	Africa
Africa|hCoV-19/South Africa/KRISP-0569/2020|EPI ISL 498107|B.1.1.206|South Africa|2020-07-15	Africa|hCoV-19/South Africa/KRISP-K002335/2020|EPI ISL 515709|B.1.1|South Africa|2020-07-23	0.0001690455	Africa
Africa|hCoV-19/South Africa/KRISP-0570/2020|EPI ISL 498108|B.1.1.56|South Africa|2020-07-02	Africa|hCoV-19/South Africa/KRISP-K002335/2020|EPI ISL 515709|B.1.1|South Africa|2020-07-23	0.0002016359	Africa
Africa|hCoV-19/South Africa/KRISP-0571/2020|EPI ISL 498109|B.1.1.56|South Africa|2020-07-14	Africa|hCoV-19/South Africa/KRISP-K002335/2020|EPI ISL 515709|B.1.1|South Africa|2020-07-23	0.0001344126	Africa
Africa|hCoV-19/South Africa/KRISP-0572/2020|EPI ISL 498110|B.1.5|South Africa|2020-07-13	Africa|hCoV-19/South Africa/KRISP-K002335/2020|EPI ISL 515709|B.1.1|South Africa|2020-07-23	0.0003361254	Africa
Africa|hCoV-19/South Africa/KRISP-0573/2020|EPI ISL 498111|B.1.1.206|South Africa|2020-07-14	Africa|hCoV-19/South Africa/KRISP-K002335/2020|EPI ISL 515709|B.1.1|South Africa|2020-07-23	0.0002688534	Africa
Africa|hCoV-19/South Africa/KRISP-0574/2020|EPI ISL 498112|B.1.1.206|South Africa|2020-07-15	Africa|hCoV-19/South Africa/KRISP-K002335/2020|EPI ISL 515709|B.1.1|South Africa|2020-07-23	0.0003024793	Africa
Africa|hCoV-19/South Africa/KRISP-0575/2020|EPI ISL 498113|B.1.1.206|South Africa|2020-07-13	Africa|hCoV-19/South Africa/KRISP-K002335/2020|EPI ISL 515709|B.1.1|South Africa|2020-07-23	0.0002688534	Africa
Africa|hCoV-19/South Africa/KRISP-0576/2020|EPI ISL 498114|B.1.1.206|South Africa|2020-07-07	Africa|hCoV-19/South Africa/KRISP-K002335/2020|EPI ISL 515709|B.1.1|South Africa|2020-07-23	0.0001680119	Africa
Africa|hCoV-19/South Africa/KRISP-0577/2020|EPI ISL 498115|B.1.1.56|South Africa|2020-07-09	Africa|hCoV-19/South Africa/KRISP-K002335/2020|EPI ISL 515709|B.1.1|South Africa|2020-07-23	0.0002688534	Africa
Africa|hCoV-19/South Africa/KRISP-0578/2020|EPI ISL 498116|B.1.1.206|South Africa|2020-07-09	Africa|hCoV-19/South Africa/KRISP-K002335/2020|EPI ISL 515709|B.1.1|South Africa|2020-07-23	0.0002016231	Africa
Africa|hCoV-19/South Africa/KRISP-0579/2020|EPI ISL 498117|B.1.1.273|South Africa|2020-07-08	Africa|hCoV-19/South Africa/KRISP-K002335/2020|EPI ISL 515709|B.1.1|South Africa|2020-07-23	0.0002688480	Africa
Africa|hCoV-19/South Africa/KRISP-0580/2020|EPI ISL 498118|B.1.1.206|South Africa|2020-07-07	Africa|hCoV-19/South Africa/KRISP-K002335/2020|EPI ISL 515709|B.1.1|South Africa|2020-07-23	0.0002016231	Africa
Africa|hCoV-19/South Africa/KRISP-0581/2020|EPI ISL 498119|B.1.1.273|South Africa|2020-07-09	Africa|hCoV-19/South Africa/KRISP-K002335/2020|EPI ISL 515709|B.1.1|South Africa|2020-07-23	0.0002016143	Africa
Africa|hCoV-19/South Africa/KRISP-0584/2020|EPI ISL 498122|B.1|South Africa|2020-07-07	Africa|hCoV-19/South Africa/KRISP-K002335/2020|EPI ISL 515709|B.1.1|South Africa|2020-07-23	0.0002688660	Africa
Africa|hCoV-19/South Africa/KRISP-0585/2020|EPI ISL 498123|B.1.140|South Africa|2020-07-08	Africa|hCoV-19/South Africa/KRISP-K002335/2020|EPI ISL 515709|B.1.1|South Africa|2020-07-23	0.0004033682	Africa
Africa|hCoV-19/South Africa/KRISP-0586/2020|EPI ISL 498124|B.1.1.273|South Africa|2020-07-08	Africa|hCoV-19/South Africa/KRISP-K002335/2020|EPI ISL 515709|B.1.1|South Africa|2020-07-23	0.0002352317	Africa
Africa|hCoV-19/South Africa/KRISP-0587/2020|EPI ISL 498125|B.1.1.56|South Africa|2020-07-09	Africa|hCoV-19/South Africa/KRISP-K002335/2020|EPI ISL 515709|B.1.1|South Africa|2020-07-23	0.0002352317	Africa
Africa|hCoV-19/South Africa/KRISP-0588/2020|EPI ISL 498126|B.1.140|South Africa|2020-07-08	Africa|hCoV-19/South Africa/KRISP-K002335/2020|EPI ISL 515709|B.1.1|South Africa|2020-07-23	0.0003697380	Africa
Africa|hCoV-19/South Africa/KRISP-06/2020|EPI ISL 421573|B.6|South Africa|2020-03-31	Africa|hCoV-19/South Africa/KRISP-K002335/2020|EPI ISL 515709|B.1.1|South Africa|2020-07-23	0.0004049414	Africa
Africa|hCoV-19/South Africa/KRISP-07/2020|EPI ISL 421574|B.1.106|South Africa|2020-04-01	Africa|hCoV-19/South Africa/KRISP-K002335/2020|EPI ISL 515709|B.1.1|South Africa|2020-07-23	0.0001680255	Africa
Africa|hCoV-19/South Africa/KRISP-101/2020|EPI ISL 455631|B.1.5|South Africa|2020-04-30	Africa|hCoV-19/South Africa/KRISP-K002335/2020|EPI ISL 515709|B.1.1|South Africa|2020-07-23	0.0001680198	Africa
Africa|hCoV-19/South Africa/KRISP-102/2020|EPI ISL 455632|B.1.1|South Africa|2020-04-30	Africa|hCoV-19/South Africa/KRISP-K002335/2020|EPI ISL 515709|B.1.1|South Africa|2020-07-23	0.0000671978	Africa
Africa|hCoV-19/South Africa/KRISP-103/2020|EPI ISL 455633|B.1.106|South Africa|2020-04-30	Africa|hCoV-19/South Africa/KRISP-K002335/2020|EPI ISL 515709|B.1.1|South Africa|2020-07-23	0.0002692215	Africa
Africa|hCoV-19/South Africa/KRISP-104/2020|EPI ISL 455634|B.1.106|South Africa|2020-05-01	Africa|hCoV-19/South Africa/KRISP-K002335/2020|EPI ISL 515709|B.1.1|South Africa|2020-07-23	0.0002776093	Africa
Africa|hCoV-19/South Africa/KRISP-105/2020|EPI ISL 455635|B.1.106|South Africa|2020-05-05	Africa|hCoV-19/South Africa/KRISP-K002335/2020|EPI ISL 515709|B.1.1|South Africa|2020-07-23	0.0002696479	Africa
Africa|hCoV-19/South Africa/KRISP-106/2020|EPI ISL 455636|B.1.106|South Africa|2020-03-31	Africa|hCoV-19/South Africa/KRISP-K002335/2020|EPI ISL 515709|B.1.1|South Africa|2020-07-23	0.0002016278	Africa
Africa|hCoV-19/South Africa/KRISP-108/2020|EPI ISL 455638|B.1|South Africa|2020-05-04	Africa|hCoV-19/South Africa/KRISP-K002335/2020|EPI ISL 515709|B.1.1|South Africa|2020-07-23	0.0002781369	Africa
Africa|hCoV-19/South Africa/KRISP-109/2020|EPI ISL 455639|B.1.1.57|South Africa|2020-03-31	Africa|hCoV-19/South Africa/KRISP-K002335/2020|EPI ISL 515709|B.1.1|South Africa|2020-07-23	0.0001344067	Africa
Africa|hCoV-19/South Africa/KRISP-K000566/2020|EPI ISL 509223|B.1.1.206|South Africa|2020-07-13	Africa|hCoV-19/South Africa/KRISP-K002335/2020|EPI ISL 515709|B.1.1|South Africa|2020-07-23	0.0002016231	Africa
Africa|hCoV-19/South Africa/KRISP-K000567/2020|EPI ISL 509224|B.1.1.62|South Africa|2020-07-13	Africa|hCoV-19/South Africa/KRISP-K002335/2020|EPI ISL 515709|B.1.1|South Africa|2020-07-23	0.0002016522	Africa
Africa|hCoV-19/South Africa/KRISP-K000568/2020|EPI ISL 509225|B.1.1.206|South Africa|2020-07-11	Africa|hCoV-19/South Africa/KRISP-K002335/2020|EPI ISL 515709|B.1.1|South Africa|2020-07-23	0.0002016319	Africa
Africa|hCoV-19/South Africa/KRISP-K000569/2020|EPI ISL 509226|H.1|South Africa|2020-07-11	Africa|hCoV-19/South Africa/KRISP-K002335/2020|EPI ISL 515709|B.1.1|South Africa|2020-07-23	0.0002352475	Africa
Africa|hCoV-19/South Africa/KRISP-K000571/2020|EPI ISL 509227|B.1.1.99|South Africa|2020-07-13	Africa|hCoV-19/South Africa/KRISP-K002335/2020|EPI ISL 515709|B.1.1|South Africa|2020-07-23	0.0000679141	Africa
Africa|hCoV-19/South Africa/KRISP-K000572/2020|EPI ISL 509228|B.1.1.206|South Africa|2020-07-13	Africa|hCoV-19/South Africa/KRISP-K002335/2020|EPI ISL 515709|B.1.1|South Africa|2020-07-23	0.0002688480	Africa
Africa|hCoV-19/South Africa/KRISP-K000573/2020|EPI ISL 509229|B.1.1.206|South Africa|2020-07-10	Africa|hCoV-19/South Africa/KRISP-K002335/2020|EPI ISL 515709|B.1.1|South Africa|2020-07-23	0.0001344068	Africa
Africa|hCoV-19/South Africa/KRISP-K000574/2020|EPI ISL 509230|B.1.5.19|South Africa|2020-07-13	Africa|hCoV-19/South Africa/KRISP-K002335/2020|EPI ISL 515709|B.1.1|South Africa|2020-07-23	0.0002688543	Africa
Africa|hCoV-19/South Africa/KRISP-K000575/2020|EPI ISL 509231|B.1.140|South Africa|2020-07-13	Africa|hCoV-19/South Africa/KRISP-K002335/2020|EPI ISL 515709|B.1.1|South Africa|2020-07-23	0.0003697293	Africa
Africa|hCoV-19/South Africa/KRISP-K000576/2020|EPI ISL 509232|B.1.1.206|South Africa|2020-07-13	Africa|hCoV-19/South Africa/KRISP-K002335/2020|EPI ISL 515709|B.1.1|South Africa|2020-07-23	0.0002352364	Africa
Africa|hCoV-19/South Africa/KRISP-K000577/2020|EPI ISL 509233|B.1.1.206|South Africa|2020-07-11	Africa|hCoV-19/South Africa/KRISP-K002335/2020|EPI ISL 515709|B.1.1|South Africa|2020-07-23	0.0001007987	Africa
Africa|hCoV-19/South Africa/KRISP-K000578/2020|EPI ISL 509234|C.1|South Africa|2020-07-13	Africa|hCoV-19/South Africa/KRISP-K002335/2020|EPI ISL 515709|B.1.1|South Africa|2020-07-23	0.0003722185	Africa
Africa|hCoV-19/South Africa/KRISP-K000579/2020|EPI ISL 509235|C.1|South Africa|2020-07-10	Africa|hCoV-19/South Africa/KRISP-K002335/2020|EPI ISL 515709|B.1.1|South Africa|2020-07-23	0.0002352554	Africa
Africa|hCoV-19/South Africa/KRISP-K000580/2020|EPI ISL 509236|B.1.1|South Africa|2020-07-13	Africa|hCoV-19/South Africa/KRISP-K002335/2020|EPI ISL 515709|B.1.1|South Africa|2020-07-23	0.0001680158	Africa
Africa|hCoV-19/South Africa/KRISP-K000581/2020|EPI ISL 509237|B.1.1.206|South Africa|2020-07-13	Africa|hCoV-19/South Africa/KRISP-K002335/2020|EPI ISL 515709|B.1.1|South Africa|2020-07-23	0.0003024793	Africa
Africa|hCoV-19/South Africa/KRISP-K000582/2020|EPI ISL 509238|B.1.1.206|South Africa|2020-07-13	Africa|hCoV-19/South Africa/KRISP-K002335/2020|EPI ISL 515709|B.1.1|South Africa|2020-07-23	0.0001680119	Africa
Africa|hCoV-19/South Africa/KRISP-K000583/2020|EPI ISL 509239|B.1.1.206|South Africa|2020-07-13	Africa|hCoV-19/South Africa/KRISP-K002335/2020|EPI ISL 515709|B.1.1|South Africa|2020-07-23	0.0002016271	Africa
Africa|hCoV-19/South Africa/KRISP-K000584/2020|EPI ISL 509240|B.1.1.273|South Africa|2020-07-13	Africa|hCoV-19/South Africa/KRISP-K002335/2020|EPI ISL 515709|B.1.1|South Africa|2020-07-23	0.0003024469	Africa
Africa|hCoV-19/South Africa/KRISP-K000585/2020|EPI ISL 509241|B.1.140|South Africa|2020-07-13	Africa|hCoV-19/South Africa/KRISP-K002335/2020|EPI ISL 515709|B.1.1|South Africa|2020-07-23	0.0003025007	Africa
Africa|hCoV-19/South Africa/KRISP-K000586/2020|EPI ISL 509242|B.1.140|South Africa|2020-07-13	Africa|hCoV-19/South Africa/KRISP-K002335/2020|EPI ISL 515709|B.1.1|South Africa|2020-07-23	0.0003362961	Africa
Africa|hCoV-19/South Africa/KRISP-K000588/2020|EPI ISL 509243|B.1.1.206|South Africa|2020-07-13	Africa|hCoV-19/South Africa/KRISP-K002335/2020|EPI ISL 515709|B.1.1|South Africa|2020-07-23	0.0002352364	Africa
Africa|hCoV-19/South Africa/KRISP-K000589/2020|EPI ISL 509244|B.1.1.206|South Africa|2020-07-13	Africa|hCoV-19/South Africa/KRISP-K002335/2020|EPI ISL 515709|B.1.1|South Africa|2020-07-23	0.0002352466	Africa
Africa|hCoV-19/South Africa/KRISP-K000591/2020|EPI ISL 509245|B.1.5|South Africa|2020-07-12	Africa|hCoV-19/South Africa/KRISP-K002335/2020|EPI ISL 515709|B.1.1|South Africa|2020-07-23	0.0001344131	Africa
Africa|hCoV-19/South Africa/KRISP-K000592/2020|EPI ISL 509246|B.1.1.273|South Africa|2020-07-13	Africa|hCoV-19/South Africa/KRISP-K002335/2020|EPI ISL 515709|B.1.1|South Africa|2020-07-23	0.0002371302	Africa
Africa|hCoV-19/South Africa/KRISP-K000594/2020|EPI ISL 509247|B.1.140|South Africa|2020-07-02	Africa|hCoV-19/South Africa/KRISP-K002335/2020|EPI ISL 515709|B.1.1|South Africa|2020-07-23	0.0004033587	Africa
Africa|hCoV-19/South Africa/KRISP-K000595/2020|EPI ISL 509248|B.1.140|South Africa|2020-07-02	Africa|hCoV-19/South Africa/KRISP-K002335/2020|EPI ISL 515709|B.1.1|South Africa|2020-07-23	0.0003697380	Africa
Africa|hCoV-19/South Africa/KRISP-K000596/2020|EPI ISL 509249|B.1.1.206|South Africa|2020-07-02	Africa|hCoV-19/South Africa/KRISP-K002335/2020|EPI ISL 515709|B.1.1|South Africa|2020-07-23	0.0002688651	Africa
Africa|hCoV-19/South Africa/KRISP-K000597/2020|EPI ISL 509250|B.1.1.34|South Africa|2020-07-13	Africa|hCoV-19/South Africa/KRISP-K002335/2020|EPI ISL 515709|B.1.1|South Africa|2020-07-23	0.0001680119	Africa
Africa|hCoV-19/South Africa/KRISP-K000598/2020|EPI ISL 509251|B.1.1.206|South Africa|2020-07-03	Africa|hCoV-19/South Africa/KRISP-K002335/2020|EPI ISL 515709|B.1.1|South Africa|2020-07-23	0.0001344068	Africa
Africa|hCoV-19/South Africa/KRISP-K000599/2020|EPI ISL 509252|B.1.1.273|South Africa|2020-07-13	Africa|hCoV-19/South Africa/KRISP-K002335/2020|EPI ISL 515709|B.1.1|South Africa|2020-07-23	0.0001344068	Africa
Africa|hCoV-19/South Africa/KRISP-K000600/2020|EPI ISL 509253|B.1.1.206|South Africa|2020-07-01	Africa|hCoV-19/South Africa/KRISP-K002335/2020|EPI ISL 515709|B.1.1|South Africa|2020-07-23	0.0002688417	Africa
Africa|hCoV-19/South Africa/KRISP-K000601/2020|EPI ISL 509254|B.1.1.57|South Africa|2020-07-13	Africa|hCoV-19/South Africa/KRISP-K002335/2020|EPI ISL 515709|B.1.1|South Africa|2020-07-23	0.0001008031	Africa
Africa|hCoV-19/South Africa/KRISP-K000602/2020|EPI ISL 509255|B.1.1.206|South Africa|2020-07-01	Africa|hCoV-19/South Africa/KRISP-K002335/2020|EPI ISL 515709|B.1.1|South Africa|2020-07-23	0.0002352317	Africa
Africa|hCoV-19/South Africa/KRISP-K000603/2020|EPI ISL 509256|B.1.1.206|South Africa|2020-07-02	Africa|hCoV-19/South Africa/KRISP-K002335/2020|EPI ISL 515709|B.1.1|South Africa|2020-07-23	0.0002016183	Africa
Africa|hCoV-19/South Africa/KRISP-K000604/2020|EPI ISL 509257|C.1|South Africa|2020-07-01	Africa|hCoV-19/South Africa/KRISP-K002335/2020|EPI ISL 515709|B.1.1|South Africa|2020-07-23	0.0002688416	Africa
Africa|hCoV-19/South Africa/KRISP-K000606/2020|EPI ISL 509259|B.1.1.206|South Africa|2020-07-02	Africa|hCoV-19/South Africa/KRISP-K002335/2020|EPI ISL 515709|B.1.1|South Africa|2020-07-23	0.0003778457	Africa
Africa|hCoV-19/South Africa/KRISP-K000607/2020|EPI ISL 509260|B.1.1.57|South Africa|2020-07-13	Africa|hCoV-19/South Africa/KRISP-K002335/2020|EPI ISL 515709|B.1.1|South Africa|2020-07-23	0.0001680192	Africa
Africa|hCoV-19/South Africa/KRISP-K000608/2020|EPI ISL 509261|H.1|South Africa|2020-07-03	Africa|hCoV-19/South Africa/KRISP-K002335/2020|EPI ISL 515709|B.1.1|South Africa|2020-07-23	0.0001684289	Africa
Africa|hCoV-19/South Africa/KRISP-K000612/2020|EPI ISL 509264|B.1.1.206|South Africa|2020-07-01	Africa|hCoV-19/South Africa/KRISP-K002335/2020|EPI ISL 515709|B.1.1|South Africa|2020-07-23	0.0003360949	Africa
Africa|hCoV-19/South Africa/KRISP-K000613/2020|EPI ISL 509265|B.1.1.206|South Africa|2020-07-14	Africa|hCoV-19/South Africa/KRISP-K002335/2020|EPI ISL 515709|B.1.1|South Africa|2020-07-23	0.0003360882	Africa
Africa|hCoV-19/South Africa/KRISP-K000614/2020|EPI ISL 509266|B.1.1.206|South Africa|2020-07-02	Africa|hCoV-19/South Africa/KRISP-K002335/2020|EPI ISL 515709|B.1.1|South Africa|2020-07-23	0.0002352419	Africa
Africa|hCoV-19/South Africa/KRISP-K000615/2020|EPI ISL 509267|B.1.1.206|South Africa|2020-07-02	Africa|hCoV-19/South Africa/KRISP-K002335/2020|EPI ISL 515709|B.1.1|South Africa|2020-07-23	0.0003024661	Africa
Africa|hCoV-19/South Africa/KRISP-K000616/2020|EPI ISL 509268|B.1.1.206|South Africa|2020-07-01	Africa|hCoV-19/South Africa/KRISP-K002335/2020|EPI ISL 515709|B.1.1|South Africa|2020-07-23	0.0002032297	Africa
Africa|hCoV-19/South Africa/KRISP-K000617/2020|EPI ISL 509269|B.1.1.206|South Africa|2020-07-01	Africa|hCoV-19/South Africa/KRISP-K002335/2020|EPI ISL 515709|B.1.1|South Africa|2020-07-23	0.0002016271	Africa
Africa|hCoV-19/South Africa/KRISP-K000618/2020|EPI ISL 509270|B.1.1.206|South Africa|2020-07-03	Africa|hCoV-19/South Africa/KRISP-K002335/2020|EPI ISL 515709|B.1.1|South Africa|2020-07-23	0.0001680119	Africa
Africa|hCoV-19/South Africa/KRISP-K000620/2020|EPI ISL 509272|B.1.1.206|South Africa|2020-07-01	Africa|hCoV-19/South Africa/KRISP-K002335/2020|EPI ISL 515709|B.1.1|South Africa|2020-07-23	0.0002388509	Africa
Africa|hCoV-19/South Africa/KRISP-K000621/2020|EPI ISL 509273|B.1.140|South Africa|2020-07-02	Africa|hCoV-19/South Africa/KRISP-K002335/2020|EPI ISL 515709|B.1.1|South Africa|2020-07-23	0.0003728076	Africa
Africa|hCoV-19/South Africa/KRISP-K000622/2020|EPI ISL 509274|B.1.1|South Africa|2020-07-03	Africa|hCoV-19/South Africa/KRISP-K002335/2020|EPI ISL 515709|B.1.1|South Africa|2020-07-23	0.0000335982	Africa
Africa|hCoV-19/South Africa/KRISP-K000623/2020|EPI ISL 509275|B.1.1.206|South Africa|2020-07-04	Africa|hCoV-19/South Africa/KRISP-K002335/2020|EPI ISL 515709|B.1.1|South Africa|2020-07-23	0.0003024661	Africa
Africa|hCoV-19/South Africa/KRISP-K000624/2020|EPI ISL 509276|B.1.1.206|South Africa|2020-07-02	Africa|hCoV-19/South Africa/KRISP-K002335/2020|EPI ISL 515709|B.1.1|South Africa|2020-07-23	0.0002028087	Africa
Africa|hCoV-19/South Africa/KRISP-K000625/2020|EPI ISL 509277|B.1.1.206|South Africa|2020-07-11	Africa|hCoV-19/South Africa/KRISP-K002335/2020|EPI ISL 515709|B.1.1|South Africa|2020-07-23	0.0002714344	Africa
Africa|hCoV-19/South Africa/KRISP-K000626/2020|EPI ISL 509278|B.1.1.1|South Africa|2020-07-07	Africa|hCoV-19/South Africa/KRISP-K002335/2020|EPI ISL 515709|B.1.1|South Africa|2020-07-23	0.0002771576	Africa
Africa|hCoV-19/South Africa/KRISP-K000628/2020|EPI ISL 509279|B.1.1.206|South Africa|2020-07-12	Africa|hCoV-19/South Africa/KRISP-K002335/2020|EPI ISL 515709|B.1.1|South Africa|2020-07-23	0.0002016231	Africa
Africa|hCoV-19/South Africa/KRISP-K000629/2020|EPI ISL 509280|B.1.1|South Africa|2020-07-03	Africa|hCoV-19/South Africa/KRISP-K002335/2020|EPI ISL 515709|B.1.1|South Africa|2020-07-23	0.0002076075	Africa
Africa|hCoV-19/South Africa/KRISP-K000630/2020|EPI ISL 509281|B.1.1.206|South Africa|2020-07-03	Africa|hCoV-19/South Africa/KRISP-K002335/2020|EPI ISL 515709|B.1.1|South Africa|2020-07-23	0.0001680190	Africa
Africa|hCoV-19/South Africa/KRISP-K000631/2020|EPI ISL 509282|B.1.1.206|South Africa|2020-07-04	Africa|hCoV-19/South Africa/KRISP-K002335/2020|EPI ISL 515709|B.1.1|South Africa|2020-07-23	0.0002032022	Africa
Africa|hCoV-19/South Africa/KRISP-K000632/2020|EPI ISL 509283|B.1.1.206|South Africa|2020-07-02	Africa|hCoV-19/South Africa/KRISP-K002335/2020|EPI ISL 515709|B.1.1|South Africa|2020-07-23	0.0002016183	Africa
Africa|hCoV-19/South Africa/KRISP-K000633/2020|EPI ISL 509284|B.1.1.206|South Africa|2020-07-02	Africa|hCoV-19/South Africa/KRISP-K002335/2020|EPI ISL 515709|B.1.1|South Africa|2020-07-23	0.0001680119	Africa
Africa|hCoV-19/South Africa/KRISP-K000635/2020|EPI ISL 509285|B.1|South Africa|2020-07-07	Africa|hCoV-19/South Africa/KRISP-K002335/2020|EPI ISL 515709|B.1.1|South Africa|2020-07-23	0.0003024804	Africa
Africa|hCoV-19/South Africa/KRISP-K000637/2020|EPI ISL 509287|B.1.106|South Africa|2020-07-13	Africa|hCoV-19/South Africa/KRISP-K002335/2020|EPI ISL 515709|B.1.1|South Africa|2020-07-23	0.0002352372	Africa
Africa|hCoV-19/South Africa/KRISP-K000639/2020|EPI ISL 509288|C.1|South Africa|2020-07-13	Africa|hCoV-19/South Africa/KRISP-K002335/2020|EPI ISL 515709|B.1.1|South Africa|2020-07-23	0.0002367990	Africa
Africa|hCoV-19/South Africa/KRISP-K000640/2020|EPI ISL 509289|B.1.5.31|South Africa|2020-07-13	Africa|hCoV-19/South Africa/KRISP-K002335/2020|EPI ISL 515709|B.1.1|South Africa|2020-07-23	0.0002352428	Africa
Africa|hCoV-19/South Africa/KRISP-K000641/2020|EPI ISL 509290|B.1.1.34|South Africa|2020-07-13	Africa|hCoV-19/South Africa/KRISP-K002335/2020|EPI ISL 515709|B.1.1|South Africa|2020-07-23	0.0003024925	Africa
Africa|hCoV-19/South Africa/KRISP-K000643/2020|EPI ISL 509292|C.1|South Africa|2020-07-10	Africa|hCoV-19/South Africa/KRISP-K002335/2020|EPI ISL 515709|B.1.1|South Africa|2020-07-23	0.0002352317	Africa
Africa|hCoV-19/South Africa/KRISP-K000649/2020|EPI ISL 509293|B.1.5.19|South Africa|2020-07-13	Africa|hCoV-19/South Africa/KRISP-K002335/2020|EPI ISL 515709|B.1.1|South Africa|2020-07-23	0.0004033316	Africa
Africa|hCoV-19/South Africa/KRISP-K000650/2020|EPI ISL 509294|B.1.1.206|South Africa|2020-07-13	Africa|hCoV-19/South Africa/KRISP-K002335/2020|EPI ISL 515709|B.1.1|South Africa|2020-07-23	0.0002688236	Africa
Africa|hCoV-19/South Africa/KRISP-K000652/2020|EPI ISL 509296|B.1.1.273|South Africa|2020-07-13	Africa|hCoV-19/South Africa/KRISP-K002335/2020|EPI ISL 515709|B.1.1|South Africa|2020-07-23	0.0002688299	Africa
Africa|hCoV-19/South Africa/KRISP-K000655/2020|EPI ISL 509298|B.1.1.254|South Africa|2020-07-12	Africa|hCoV-19/South Africa/KRISP-K002335/2020|EPI ISL 515709|B.1.1|South Africa|2020-07-23	0.0001397992	Africa
Africa|hCoV-19/South Africa/KRISP-K000658/2020|EPI ISL 509299|C.1|South Africa|2020-07-13	Africa|hCoV-19/South Africa/KRISP-K002335/2020|EPI ISL 515709|B.1.1|South Africa|2020-07-23	0.0004035750	Africa
Africa|hCoV-19/South Africa/KRISP-K000659/2020|EPI ISL 509300|B.1.1.206|South Africa|2020-07-13	Africa|hCoV-19/South Africa/KRISP-K002335/2020|EPI ISL 515709|B.1.1|South Africa|2020-07-23	0.0002688868	Africa
Africa|hCoV-19/South Africa/KRISP-K001035/2020|EPI ISL 509301|H.1|South Africa|2020-07-17	Africa|hCoV-19/South Africa/KRISP-K002335/2020|EPI ISL 515709|B.1.1|South Africa|2020-07-23	0.0001344100	Africa
Africa|hCoV-19/South Africa/KRISP-K001037/2020|EPI ISL 509302|B.1.140|South Africa|2020-07-16	Africa|hCoV-19/South Africa/KRISP-K002335/2020|EPI ISL 515709|B.1.1|South Africa|2020-07-23	0.0003025007	Africa
Africa|hCoV-19/South Africa/KRISP-K001038/2020|EPI ISL 509303|B.1.1.273|South Africa|2020-07-16	Africa|hCoV-19/South Africa/KRISP-K002335/2020|EPI ISL 515709|B.1.1|South Africa|2020-07-23	0.0002688299	Africa
Africa|hCoV-19/South Africa/KRISP-K001041/2020|EPI ISL 509304|B.1.1.273|South Africa|2020-07-16	Africa|hCoV-19/South Africa/KRISP-K002335/2020|EPI ISL 515709|B.1.1|South Africa|2020-07-23	0.0003024601	Africa
Africa|hCoV-19/South Africa/KRISP-K001043/2020|EPI ISL 509305|B.1.5.16|South Africa|2020-07-02	Africa|hCoV-19/South Africa/KRISP-K002335/2020|EPI ISL 515709|B.1.1|South Africa|2020-07-23	0.0004705931	Africa
Africa|hCoV-19/South Africa/KRISP-K001044/2020|EPI ISL 509306|B.1.1|South Africa|2020-07-18	Africa|hCoV-19/South Africa/KRISP-K002335/2020|EPI ISL 515709|B.1.1|South Africa|2020-07-23	0.0000672007	Africa
Africa|hCoV-19/South Africa/KRISP-K001045/2020|EPI ISL 509307|C.2|South Africa|2020-07-18	Africa|hCoV-19/South Africa/KRISP-K002335/2020|EPI ISL 515709|B.1.1|South Africa|2020-07-23	0.0003024661	Africa
Africa|hCoV-19/South Africa/KRISP-K001049/2020|EPI ISL 509308|B.1.1.34|South Africa|2020-07-16	Africa|hCoV-19/South Africa/KRISP-K002335/2020|EPI ISL 515709|B.1.1|South Africa|2020-07-23	0.0003024672	Africa
Africa|hCoV-19/South Africa/KRISP-K001051/2020|EPI ISL 509309|B.1.1.206|South Africa|2020-07-14	Africa|hCoV-19/South Africa/KRISP-K002335/2020|EPI ISL 515709|B.1.1|South Africa|2020-07-23	0.0003024853	Africa
Africa|hCoV-19/South Africa/KRISP-K001052/2020|EPI ISL 509310|B.1.1.206|South Africa|2020-07-14	Africa|hCoV-19/South Africa/KRISP-K002335/2020|EPI ISL 515709|B.1.1|South Africa|2020-07-23	0.0002352317	Africa
Africa|hCoV-19/South Africa/KRISP-K001053/2020|EPI ISL 509311|B.1.1.206|South Africa|2020-07-03	Africa|hCoV-19/South Africa/KRISP-K002335/2020|EPI ISL 515709|B.1.1|South Africa|2020-07-23	0.0001684607	Africa
Africa|hCoV-19/South Africa/KRISP-K001055/2020|EPI ISL 509313|B.1.1.62|South Africa|2020-07-13	Africa|hCoV-19/South Africa/KRISP-K002335/2020|EPI ISL 515709|B.1.1|South Africa|2020-07-23	0.0002016407	Africa
Africa|hCoV-19/South Africa/KRISP-K001057/2020|EPI ISL 509314|B.1.1.254|South Africa|2020-07-03	Africa|hCoV-19/South Africa/KRISP-K002335/2020|EPI ISL 515709|B.1.1|South Africa|2020-07-23	0.0001344009	Africa
Africa|hCoV-19/South Africa/KRISP-K001059/2020|EPI ISL 509316|B.1.1|South Africa|2020-07-01	Africa|hCoV-19/South Africa/KRISP-K002335/2020|EPI ISL 515709|B.1.1|South Africa|2020-07-23	0.0002688480	Africa
Africa|hCoV-19/South Africa/KRISP-K001061/2020|EPI ISL 509317|B.1.1.206|South Africa|2020-07-04	Africa|hCoV-19/South Africa/KRISP-K002335/2020|EPI ISL 515709|B.1.1|South Africa|2020-07-23	0.0001344041	Africa
Africa|hCoV-19/South Africa/KRISP-K001062/2020|EPI ISL 509318|B.1.1.206|South Africa|2020-07-03	Africa|hCoV-19/South Africa/KRISP-K002335/2020|EPI ISL 515709|B.1.1|South Africa|2020-07-23	0.0001680119	Africa
Africa|hCoV-19/South Africa/KRISP-K001063/2020|EPI ISL 509319|B.1.5|South Africa|2020-07-03	Africa|hCoV-19/South Africa/KRISP-K002335/2020|EPI ISL 515709|B.1.1|South Africa|2020-07-23	0.0003361120	Africa
Africa|hCoV-19/South Africa/KRISP-K001064/2020|EPI ISL 509320|B.1.1.273|South Africa|2020-07-03	Africa|hCoV-19/South Africa/KRISP-K002335/2020|EPI ISL 515709|B.1.1|South Africa|2020-07-23	0.0001344126	Africa
Africa|hCoV-19/South Africa/KRISP-K001065/2020|EPI ISL 509321|B.1.1|South Africa|2020-07-03	Africa|hCoV-19/South Africa/KRISP-K002335/2020|EPI ISL 515709|B.1.1|South Africa|2020-07-23	0.0001008054	Africa
Africa|hCoV-19/South Africa/KRISP-K001067/2020|EPI ISL 509323|B.1.1.206|South Africa|2020-07-02	Africa|hCoV-19/South Africa/KRISP-K002335/2020|EPI ISL 515709|B.1.1|South Africa|2020-07-23	0.0002352466	Africa
Africa|hCoV-19/South Africa/KRISP-K001068/2020|EPI ISL 509324|C.1|South Africa|2020-07-14	Africa|hCoV-19/South Africa/KRISP-K002335/2020|EPI ISL 515709|B.1.1|South Africa|2020-07-23	0.0003024529	Africa
Africa|hCoV-19/South Africa/KRISP-K001071/2020|EPI ISL 509325|B.1.1.273|South Africa|2020-07-18	Africa|hCoV-19/South Africa/KRISP-K002335/2020|EPI ISL 515709|B.1.1|South Africa|2020-07-23	0.0002016231	Africa
Africa|hCoV-19/South Africa/KRISP-K001072/2020|EPI ISL 509326|B.1.1.206|South Africa|2020-07-14	Africa|hCoV-19/South Africa/KRISP-K002335/2020|EPI ISL 515709|B.1.1|South Africa|2020-07-23	0.0001344009	Africa
Africa|hCoV-19/South Africa/KRISP-K001073/2020|EPI ISL 509327|B.1.1|South Africa|2020-07-14	Africa|hCoV-19/South Africa/KRISP-K002335/2020|EPI ISL 515709|B.1.1|South Africa|2020-07-23	0.0002352317	Africa
Africa|hCoV-19/South Africa/KRISP-K001074/2020|EPI ISL 509328|C.1|South Africa|2020-07-14	Africa|hCoV-19/South Africa/KRISP-K002335/2020|EPI ISL 515709|B.1.1|South Africa|2020-07-23	0.0003360803	Africa
Africa|hCoV-19/South Africa/KRISP-K001075/2020|EPI ISL 509329|C.1|South Africa|2020-07-02	Africa|hCoV-19/South Africa/KRISP-K002335/2020|EPI ISL 515709|B.1.1|South Africa|2020-07-23	0.0003024529	Africa
Africa|hCoV-19/South Africa/KRISP-K001076/2020|EPI ISL 509330|B.1.1|South Africa|2020-07-04	Africa|hCoV-19/South Africa/KRISP-K002335/2020|EPI ISL 515709|B.1.1|South Africa|2020-07-23	0.0001007987	Africa
Africa|hCoV-19/South Africa/KRISP-K001077/2020|EPI ISL 509331|B.1.1|South Africa|2020-07-03	Africa|hCoV-19/South Africa/KRISP-K002335/2020|EPI ISL 515709|B.1.1|South Africa|2020-07-23	0.0001680158	Africa
Africa|hCoV-19/South Africa/KRISP-K001078/2020|EPI ISL 509332|H.1|South Africa|2020-07-03	Africa|hCoV-19/South Africa/KRISP-K002335/2020|EPI ISL 515709|B.1.1|South Africa|2020-07-23	0.0001344100	Africa
Africa|hCoV-19/South Africa/KRISP-K001079/2020|EPI ISL 509333|B.1.1.273|South Africa|2020-07-03	Africa|hCoV-19/South Africa/KRISP-K002335/2020|EPI ISL 515709|B.1.1|South Africa|2020-07-23	0.0002688299	Africa
Africa|hCoV-19/South Africa/KRISP-K001080/2020|EPI ISL 509334|B.1.1|South Africa|2020-07-01	Africa|hCoV-19/South Africa/KRISP-K002335/2020|EPI ISL 515709|B.1.1|South Africa|2020-07-23	0.0001344041	Africa
Africa|hCoV-19/South Africa/KRISP-K001082/2020|EPI ISL 509335|B.1.1.40|South Africa|2020-07-18	Africa|hCoV-19/South Africa/KRISP-K002335/2020|EPI ISL 515709|B.1.1|South Africa|2020-07-23	0.0002688416	Africa
Africa|hCoV-19/South Africa/KRISP-K001084/2020|EPI ISL 509337|C.1|South Africa|2020-07-03	Africa|hCoV-19/South Africa/KRISP-K002335/2020|EPI ISL 515709|B.1.1|South Africa|2020-07-23	0.0003696796	Africa
Africa|hCoV-19/South Africa/KRISP-K001085/2020|EPI ISL 509338|C.1|South Africa|2020-07-13	Africa|hCoV-19/South Africa/KRISP-K002335/2020|EPI ISL 515709|B.1.1|South Africa|2020-07-23	0.0002688416	Africa
Africa|hCoV-19/South Africa/KRISP-K001087/2020|EPI ISL 509339|B.1.1.56|South Africa|2020-07-13	Africa|hCoV-19/South Africa/KRISP-K002335/2020|EPI ISL 515709|B.1.1|South Africa|2020-07-23	0.0002688651	Africa
Africa|hCoV-19/South Africa/KRISP-K001088/2020|EPI ISL 509340|B.1.1.99|South Africa|2020-07-13	Africa|hCoV-19/South Africa/KRISP-K002335/2020|EPI ISL 515709|B.1.1|South Africa|2020-07-23	0.0000671978	Africa
Africa|hCoV-19/South Africa/KRISP-K001091/2020|EPI ISL 509342|B.1.1.206|South Africa|2020-07-10	Africa|hCoV-19/South Africa/KRISP-K002335/2020|EPI ISL 515709|B.1.1|South Africa|2020-07-23	0.0002352317	Africa
Africa|hCoV-19/South Africa/KRISP-K001096/2020|EPI ISL 509345|B.1.1.206|South Africa|2020-07-13	Africa|hCoV-19/South Africa/KRISP-K002335/2020|EPI ISL 515709|B.1.1|South Africa|2020-07-23	0.0002688470	Africa
Africa|hCoV-19/South Africa/KRISP-K001097/2020|EPI ISL 509346|B.1.1|South Africa|2020-07-13	Africa|hCoV-19/South Africa/KRISP-K002335/2020|EPI ISL 515709|B.1.1|South Africa|2020-07-23	0.0003024672	Africa
Africa|hCoV-19/South Africa/KRISP-K001098/2020|EPI ISL 509347|B.1.1|South Africa|2020-07-10	Africa|hCoV-19/South Africa/KRISP-K002335/2020|EPI ISL 515709|B.1.1|South Africa|2020-07-23	0.0001008010	Africa
Africa|hCoV-19/South Africa/KRISP-K001099/2020|EPI ISL 509348|B.1.1.62|South Africa|2020-07-13	Africa|hCoV-19/South Africa/KRISP-K002335/2020|EPI ISL 515709|B.1.1|South Africa|2020-07-23	0.0001680192	Africa
Africa|hCoV-19/South Africa/KRISP-K001101/2020|EPI ISL 509350|C.1|South Africa|2020-07-10	Africa|hCoV-19/South Africa/KRISP-K002335/2020|EPI ISL 515709|B.1.1|South Africa|2020-07-23	0.0002688533	Africa
Africa|hCoV-19/South Africa/KRISP-K001103/2020|EPI ISL 509352|B.1.1.206|South Africa|2020-07-13	Africa|hCoV-19/South Africa/KRISP-K002335/2020|EPI ISL 515709|B.1.1|South Africa|2020-07-23	0.0002016183	Africa
Africa|hCoV-19/South Africa/KRISP-K001104/2020|EPI ISL 509353|C.1|South Africa|2020-07-13	Africa|hCoV-19/South Africa/KRISP-K002335/2020|EPI ISL 515709|B.1.1|South Africa|2020-07-23	0.0002688353	Africa
Africa|hCoV-19/South Africa/KRISP-K001105/2020|EPI ISL 509354|B.1.1.206|South Africa|2020-07-10	Africa|hCoV-19/South Africa/KRISP-K002335/2020|EPI ISL 515709|B.1.1|South Africa|2020-07-23	0.0002016231	Africa
Africa|hCoV-19/South Africa/KRISP-K001109/2020|EPI ISL 509356|B.1.1.34|South Africa|2020-07-16	Africa|hCoV-19/South Africa/KRISP-K002335/2020|EPI ISL 515709|B.1.1|South Africa|2020-07-23	0.0001680119	Africa
Africa|hCoV-19/South Africa/KRISP-K001110/2020|EPI ISL 509357|C.1|South Africa|2020-07-17	Africa|hCoV-19/South Africa/KRISP-K002335/2020|EPI ISL 515709|B.1.1|South Africa|2020-07-23	0.0003024661	Africa
Africa|hCoV-19/South Africa/KRISP-K001112/2020|EPI ISL 509358|B.1.5|South Africa|2020-07-17	Africa|hCoV-19/South Africa/KRISP-K002335/2020|EPI ISL 515709|B.1.1|South Africa|2020-07-23	0.0002688777	Africa
Africa|hCoV-19/South Africa/KRISP-K001113/2020|EPI ISL 509359|B.1|South Africa|2020-07-14	Africa|hCoV-19/South Africa/KRISP-K002335/2020|EPI ISL 515709|B.1.1|South Africa|2020-07-23	0.0003402430	Africa
Africa|hCoV-19/South Africa/KRISP-K001114/2020|EPI ISL 509360|B.1.1|South Africa|2020-07-17	Africa|hCoV-19/South Africa/KRISP-K002335/2020|EPI ISL 515709|B.1.1|South Africa|2020-07-23	0.0000671978	Africa
Africa|hCoV-19/South Africa/KRISP-K001115/2020|EPI ISL 509361|B.1|South Africa|2020-07-14	Africa|hCoV-19/South Africa/KRISP-K002335/2020|EPI ISL 515709|B.1.1|South Africa|2020-07-23	0.0003697454	Africa
Africa|hCoV-19/South Africa/KRISP-K001116/2020|EPI ISL 509362|C.1|South Africa|2020-07-16	Africa|hCoV-19/South Africa/KRISP-K002335/2020|EPI ISL 515709|B.1.1|South Africa|2020-07-23	0.0003360949	Africa
Africa|hCoV-19/South Africa/KRISP-K001117/2020|EPI ISL 509363|H.1|South Africa|2020-07-17	Africa|hCoV-19/South Africa/KRISP-K002335/2020|EPI ISL 515709|B.1.1|South Africa|2020-07-23	0.0002016319	Africa
Africa|hCoV-19/South Africa/KRISP-K001118/2020|EPI ISL 509364|B.1.1.206|South Africa|2020-07-16	Africa|hCoV-19/South Africa/KRISP-K002335/2020|EPI ISL 515709|B.1.1|South Africa|2020-07-23	0.0001680119	Africa
Africa|hCoV-19/South Africa/KRISP-K001121/2020|EPI ISL 509365|B.1.1.273|South Africa|2020-07-16	Africa|hCoV-19/South Africa/KRISP-K002335/2020|EPI ISL 515709|B.1.1|South Africa|2020-07-23	0.0002016191	Africa
Africa|hCoV-19/South Africa/KRISP-K001122/2020|EPI ISL 515801|B.1.106|South Africa|2020-07-16	Africa|hCoV-19/South Africa/KRISP-K002335/2020|EPI ISL 515709|B.1.1|South Africa|2020-07-23	0.0002688480	Africa
Africa|hCoV-19/South Africa/KRISP-K001123/2020|EPI ISL 509366|B.1.1.34|South Africa|2020-07-15	Africa|hCoV-19/South Africa/KRISP-K002335/2020|EPI ISL 515709|B.1.1|South Africa|2020-07-23	0.0001680119	Africa
Africa|hCoV-19/South Africa/KRISP-K001124/2020|EPI ISL 509367|B.1.1.40|South Africa|2020-07-16	Africa|hCoV-19/South Africa/KRISP-K002335/2020|EPI ISL 515709|B.1.1|South Africa|2020-07-23	0.0003024529	Africa
Africa|hCoV-19/South Africa/KRISP-K001125/2020|EPI ISL 509368|B.1.1.117|South Africa|2020-07-16	Africa|hCoV-19/South Africa/KRISP-K002335/2020|EPI ISL 515709|B.1.1|South Africa|2020-07-23	0.0001680085	Africa
Africa|hCoV-19/South Africa/KRISP-K001126/2020|EPI ISL 509369|B.1.5|South Africa|2020-07-16	Africa|hCoV-19/South Africa/KRISP-K002335/2020|EPI ISL 515709|B.1.1|South Africa|2020-07-23	0.0003360882	Africa
Africa|hCoV-19/South Africa/KRISP-K001128/2020|EPI ISL 509371|B.1.1.273|South Africa|2020-07-16	Africa|hCoV-19/South Africa/KRISP-K002335/2020|EPI ISL 515709|B.1.1|South Africa|2020-07-23	0.0001362766	Africa
Africa|hCoV-19/South Africa/KRISP-K001317/2020|EPI ISL 515802|B.1.1.62|South Africa|2020-07-17	Africa|hCoV-19/South Africa/KRISP-K002335/2020|EPI ISL 515709|B.1.1|South Africa|2020-07-23	0.0002016271	Africa
Africa|hCoV-19/South Africa/KRISP-K001318/2020|EPI ISL 515803|B.1.1|South Africa|2020-07-18	Africa|hCoV-19/South Africa/KRISP-K002335/2020|EPI ISL 515709|B.1.1|South Africa|2020-07-23	0.0002016271	Africa
Africa|hCoV-19/South Africa/KRISP-K001319/2020|EPI ISL 515804|B.1.1.40|South Africa|2020-07-18	Africa|hCoV-19/South Africa/KRISP-K002335/2020|EPI ISL 515709|B.1.1|South Africa|2020-07-23	0.0001680119	Africa
Africa|hCoV-19/South Africa/KRISP-K001320/2020|EPI ISL 515805|C.6|South Africa|2020-07-18	Africa|hCoV-19/South Africa/KRISP-K002335/2020|EPI ISL 515709|B.1.1|South Africa|2020-07-23	0.0004707260	Africa
Africa|hCoV-19/South Africa/KRISP-K001321/2020|EPI ISL 515806|B.1.5.31|South Africa|2020-07-18	Africa|hCoV-19/South Africa/KRISP-K002335/2020|EPI ISL 515709|B.1.1|South Africa|2020-07-23	0.0003360961	Africa
Africa|hCoV-19/South Africa/KRISP-K001322/2020|EPI ISL 515807|B.1.1.57|South Africa|2020-07-18	Africa|hCoV-19/South Africa/KRISP-K002335/2020|EPI ISL 515709|B.1.1|South Africa|2020-07-23	0.0002016231	Africa
Africa|hCoV-19/South Africa/KRISP-K001323/2020|EPI ISL 515808|B.1|South Africa|2020-07-18	Africa|hCoV-19/South Africa/KRISP-K002335/2020|EPI ISL 515709|B.1.1|South Africa|2020-07-23	0.0003025007	Africa
Africa|hCoV-19/South Africa/KRISP-K001324/2020|EPI ISL 515809|B.1.5.16|South Africa|2020-07-18	Africa|hCoV-19/South Africa/KRISP-K002335/2020|EPI ISL 515709|B.1.1|South Africa|2020-07-23	0.0004369705	Africa
Africa|hCoV-19/South Africa/KRISP-K001325/2020|EPI ISL 515810|H.1|South Africa|2020-07-18	Africa|hCoV-19/South Africa/KRISP-K002335/2020|EPI ISL 515709|B.1.1|South Africa|2020-07-23	0.0002016231	Africa
Africa|hCoV-19/South Africa/KRISP-K001326/2020|EPI ISL 515811|B.1.1.34|South Africa|2020-07-18	Africa|hCoV-19/South Africa/KRISP-K002335/2020|EPI ISL 515709|B.1.1|South Africa|2020-07-23	0.0002016183	Africa
Africa|hCoV-19/South Africa/KRISP-K001327/2020|EPI ISL 515812|B.1.5.16|South Africa|2020-07-18	Africa|hCoV-19/South Africa/KRISP-K002335/2020|EPI ISL 515709|B.1.1|South Africa|2020-07-23	0.0003024936	Africa
Africa|hCoV-19/South Africa/KRISP-K001328/2020|EPI ISL 515813|B.1.1.34|South Africa|2020-07-18	Africa|hCoV-19/South Africa/KRISP-K002335/2020|EPI ISL 515709|B.1.1|South Africa|2020-07-23	0.0003024793	Africa
Africa|hCoV-19/South Africa/KRISP-K001329/2020|EPI ISL 515814|B.1.1.206|South Africa|2020-07-18	Africa|hCoV-19/South Africa/KRISP-K002335/2020|EPI ISL 515709|B.1.1|South Africa|2020-07-23	0.0002688353	Africa
Africa|hCoV-19/South Africa/KRISP-K001330/2020|EPI ISL 515815|B.1.1.206|South Africa|2020-07-18	Africa|hCoV-19/South Africa/KRISP-K002335/2020|EPI ISL 515709|B.1.1|South Africa|2020-07-23	0.0002016183	Africa
Africa|hCoV-19/South Africa/KRISP-K001331/2020|EPI ISL 515816|B.1.1.206|South Africa|2020-07-19	Africa|hCoV-19/South Africa/KRISP-K002335/2020|EPI ISL 515709|B.1.1|South Africa|2020-07-23	0.0002016231	Africa
Africa|hCoV-19/South Africa/KRISP-K001332/2020|EPI ISL 515817|B.1.1.62|South Africa|2020-07-19	Africa|hCoV-19/South Africa/KRISP-K002335/2020|EPI ISL 515709|B.1.1|South Africa|2020-07-23	0.0002352364	Africa
Africa|hCoV-19/South Africa/KRISP-K001333/2020|EPI ISL 515818|B.1.1.206|South Africa|2020-07-19	Africa|hCoV-19/South Africa/KRISP-K002335/2020|EPI ISL 515709|B.1.1|South Africa|2020-07-23	0.0002016191	Africa
Africa|hCoV-19/South Africa/KRISP-K001334/2020|EPI ISL 515819|B.1.1.206|South Africa|2020-07-19	Africa|hCoV-19/South Africa/KRISP-K002335/2020|EPI ISL 515709|B.1.1|South Africa|2020-07-23	0.0002352419	Africa
Africa|hCoV-19/South Africa/KRISP-K001335/2020|EPI ISL 515820|B.1.1.206|South Africa|2020-07-19	Africa|hCoV-19/South Africa/KRISP-K002335/2020|EPI ISL 515709|B.1.1|South Africa|2020-07-23	0.0003360949	Africa
Africa|hCoV-19/South Africa/KRISP-K001336/2020|EPI ISL 515821|B.1.1.62|South Africa|2020-07-19	Africa|hCoV-19/South Africa/KRISP-K002335/2020|EPI ISL 515709|B.1.1|South Africa|2020-07-23	0.0001344126	Africa
Africa|hCoV-19/South Africa/KRISP-K001337/2020|EPI ISL 515822|B.1.1.206|South Africa|2020-07-19	Africa|hCoV-19/South Africa/KRISP-K002335/2020|EPI ISL 515709|B.1.1|South Africa|2020-07-23	0.0002352466	Africa
Africa|hCoV-19/South Africa/KRISP-K001338/2020|EPI ISL 515823|B.1.5.16|South Africa|2020-07-18	Africa|hCoV-19/South Africa/KRISP-K002335/2020|EPI ISL 515709|B.1.1|South Africa|2020-07-23	0.0003024936	Africa
Africa|hCoV-19/South Africa/KRISP-K001339/2020|EPI ISL 515824|B.1.1.57|South Africa|2020-07-10	Africa|hCoV-19/South Africa/KRISP-K002335/2020|EPI ISL 515709|B.1.1|South Africa|2020-07-23	0.0002357671	Africa
Africa|hCoV-19/South Africa/KRISP-K001340/2020|EPI ISL 515825|B.1.1.206|South Africa|2020-07-10	Africa|hCoV-19/South Africa/KRISP-K002335/2020|EPI ISL 515709|B.1.1|South Africa|2020-07-23	0.0002688534	Africa
Africa|hCoV-19/South Africa/KRISP-K001341/2020|EPI ISL 515826|B.1.1.56|South Africa|2020-07-10	Africa|hCoV-19/South Africa/KRISP-K002335/2020|EPI ISL 515709|B.1.1|South Africa|2020-07-23	0.0002352364	Africa
Africa|hCoV-19/South Africa/KRISP-K001344/2020|EPI ISL 515829|B.1.1.254|South Africa|2020-07-13	Africa|hCoV-19/South Africa/KRISP-K002335/2020|EPI ISL 515709|B.1.1|South Africa|2020-07-23	0.0001680085	Africa
Africa|hCoV-19/South Africa/KRISP-K001345/2020|EPI ISL 515830|B.1.106|South Africa|2020-07-13	Africa|hCoV-19/South Africa/KRISP-K002335/2020|EPI ISL 515709|B.1.1|South Africa|2020-07-23	0.0003697206	Africa
Africa|hCoV-19/South Africa/KRISP-K001346/2020|EPI ISL 515831|H.1|South Africa|2020-07-13	Africa|hCoV-19/South Africa/KRISP-K002335/2020|EPI ISL 515709|B.1.1|South Africa|2020-07-23	0.0001680158	Africa
Africa|hCoV-19/South Africa/KRISP-K001347/2020|EPI ISL 515832|H.1|South Africa|2020-07-01	Africa|hCoV-19/South Africa/KRISP-K002335/2020|EPI ISL 515709|B.1.1|South Africa|2020-07-23	0.0001008010	Africa
Africa|hCoV-19/South Africa/KRISP-K001348/2020|EPI ISL 515833|B.1.5|South Africa|2020-07-01	Africa|hCoV-19/South Africa/KRISP-K002335/2020|EPI ISL 515709|B.1.1|South Africa|2020-07-23	0.0003025007	Africa
Africa|hCoV-19/South Africa/KRISP-K001349/2020|EPI ISL 515834|B.1.5|South Africa|2020-07-01	Africa|hCoV-19/South Africa/KRISP-K002335/2020|EPI ISL 515709|B.1.1|South Africa|2020-07-23	0.0003727735	Africa
Africa|hCoV-19/South Africa/KRISP-K001350/2020|EPI ISL 515835|B.1.1.273|South Africa|2020-06-30	Africa|hCoV-19/South Africa/KRISP-K002335/2020|EPI ISL 515709|B.1.1|South Africa|2020-07-23	0.0002016191	Africa
Africa|hCoV-19/South Africa/KRISP-K001351/2020|EPI ISL 515836|B.1.1.206|South Africa|2020-07-01	Africa|hCoV-19/South Africa/KRISP-K002335/2020|EPI ISL 515709|B.1.1|South Africa|2020-07-23	0.0003360949	Africa
Africa|hCoV-19/South Africa/KRISP-K001352/2020|EPI ISL 515837|B.1.1|South Africa|2020-06-24	Africa|hCoV-19/South Africa/KRISP-K002335/2020|EPI ISL 515709|B.1.1|South Africa|2020-07-23	0.0001344009	Africa
Africa|hCoV-19/South Africa/KRISP-K001353/2020|EPI ISL 515838|B.1.1.1|South Africa|2020-07-01	Africa|hCoV-19/South Africa/KRISP-K002335/2020|EPI ISL 515709|B.1.1|South Africa|2020-07-23	0.0003696957	Africa
Africa|hCoV-19/South Africa/KRISP-K001354/2020|EPI ISL 515839|B.1.1.273|South Africa|2020-07-01	Africa|hCoV-19/South Africa/KRISP-K002335/2020|EPI ISL 515709|B.1.1|South Africa|2020-07-23	0.0002688480	Africa
Africa|hCoV-19/South Africa/KRISP-K001355/2020|EPI ISL 515840|B.1.1.273|South Africa|2020-07-17	Africa|hCoV-19/South Africa/KRISP-K002335/2020|EPI ISL 515709|B.1.1|South Africa|2020-07-23	0.0001680125	Africa
Africa|hCoV-19/South Africa/KRISP-K001356/2020|EPI ISL 515841|B.1.1.34|South Africa|2020-07-16	Africa|hCoV-19/South Africa/KRISP-K002335/2020|EPI ISL 515709|B.1.1|South Africa|2020-07-23	0.0001344068	Africa
Africa|hCoV-19/South Africa/KRISP-K001357/2020|EPI ISL 515842|C.1|South Africa|2020-07-16	Africa|hCoV-19/South Africa/KRISP-K002335/2020|EPI ISL 515709|B.1.1|South Africa|2020-07-23	0.0004705914	Africa
Africa|hCoV-19/South Africa/KRISP-K001358/2020|EPI ISL 515843|H.1|South Africa|2020-07-15	Africa|hCoV-19/South Africa/KRISP-K002335/2020|EPI ISL 515709|B.1.1|South Africa|2020-07-23	0.0001680232	Africa
Africa|hCoV-19/South Africa/KRISP-K001359/2020|EPI ISL 515844|B.1.1.273|South Africa|2020-07-16	Africa|hCoV-19/South Africa/KRISP-K002335/2020|EPI ISL 515709|B.1.1|South Africa|2020-07-23	0.0003024398	Africa
Africa|hCoV-19/South Africa/KRISP-K001360/2020|EPI ISL 515845|B.1.1.206|South Africa|2020-07-16	Africa|hCoV-19/South Africa/KRISP-K002335/2020|EPI ISL 515709|B.1.1|South Africa|2020-07-23	0.0003024793	Africa
Africa|hCoV-19/South Africa/KRISP-K001361/2020|EPI ISL 515846|C.1|South Africa|2020-07-16	Africa|hCoV-19/South Africa/KRISP-K002335/2020|EPI ISL 515709|B.1.1|South Africa|2020-07-23	0.0004033748	Africa
Africa|hCoV-19/South Africa/KRISP-K001362/2020|EPI ISL 515847|B.1.1|South Africa|2020-07-15	Africa|hCoV-19/South Africa/KRISP-K002335/2020|EPI ISL 515709|B.1.1|South Africa|2020-07-23	0.0001344100	Africa
Africa|hCoV-19/South Africa/KRISP-K001363/2020|EPI ISL 515848|H.1|South Africa|2020-07-17	Africa|hCoV-19/South Africa/KRISP-K002335/2020|EPI ISL 515709|B.1.1|South Africa|2020-07-23	0.0001680158	Africa
Africa|hCoV-19/South Africa/KRISP-K001364/2020|EPI ISL 515849|B.1.1.273|South Africa|2020-07-16	Africa|hCoV-19/South Africa/KRISP-K002335/2020|EPI ISL 515709|B.1.1|South Africa|2020-07-23	0.0001344009	Africa
Africa|hCoV-19/South Africa/KRISP-K001365/2020|EPI ISL 515850|B.1.1.273|South Africa|2020-07-16	Africa|hCoV-19/South Africa/KRISP-K002335/2020|EPI ISL 515709|B.1.1|South Africa|2020-07-23	0.0002352419	Africa
Africa|hCoV-19/South Africa/KRISP-K001366/2020|EPI ISL 515851|B.1.140|South Africa|2020-07-16	Africa|hCoV-19/South Africa/KRISP-K002335/2020|EPI ISL 515709|B.1.1|South Africa|2020-07-23	0.0004369910	Africa
Africa|hCoV-19/South Africa/KRISP-K001367/2020|EPI ISL 515852|B.1.1.273|South Africa|2020-07-16	Africa|hCoV-19/South Africa/KRISP-K002335/2020|EPI ISL 515709|B.1.1|South Africa|2020-07-23	0.0001344009	Africa
Africa|hCoV-19/South Africa/KRISP-K001368/2020|EPI ISL 515853|B.1.1.273|South Africa|2020-07-15	Africa|hCoV-19/South Africa/KRISP-K002335/2020|EPI ISL 515709|B.1.1|South Africa|2020-07-23	0.0002352214	Africa
Africa|hCoV-19/South Africa/KRISP-K001370/2020|EPI ISL 515855|H.1|South Africa|2020-07-15	Africa|hCoV-19/South Africa/KRISP-K002335/2020|EPI ISL 515709|B.1.1|South Africa|2020-07-23	0.0001349208	Africa
Africa|hCoV-19/South Africa/KRISP-K001372/2020|EPI ISL 515857|B.1.1.52|South Africa|2020-07-15	Africa|hCoV-19/South Africa/KRISP-K002335/2020|EPI ISL 515709|B.1.1|South Africa|2020-07-23	0.0001683513	Africa
Africa|hCoV-19/South Africa/KRISP-K001373/2020|EPI ISL 515858|B.1.1.273|South Africa|2020-07-17	Africa|hCoV-19/South Africa/KRISP-K002335/2020|EPI ISL 515709|B.1.1|South Africa|2020-07-23	0.0002352317	Africa
Africa|hCoV-19/South Africa/KRISP-K001374/2020|EPI ISL 515859|B.1.1.273|South Africa|2020-07-16	Africa|hCoV-19/South Africa/KRISP-K002335/2020|EPI ISL 515709|B.1.1|South Africa|2020-07-23	0.0002352428	Africa
Africa|hCoV-19/South Africa/KRISP-K001375/2020|EPI ISL 515860|B.1.1.273|South Africa|2020-07-16	Africa|hCoV-19/South Africa/KRISP-K002335/2020|EPI ISL 515709|B.1.1|South Africa|2020-07-23	0.0002688299	Africa
Africa|hCoV-19/South Africa/KRISP-K001377/2020|EPI ISL 515862|B.1.1.206|South Africa|2020-07-16	Africa|hCoV-19/South Africa/KRISP-K002335/2020|EPI ISL 515709|B.1.1|South Africa|2020-07-23	0.0001680119	Africa
Africa|hCoV-19/South Africa/KRISP-K001378/2020|EPI ISL 515863|B.1.1.117|South Africa|2020-07-17	Africa|hCoV-19/South Africa/KRISP-K002335/2020|EPI ISL 515709|B.1.1|South Africa|2020-07-23	0.0001007987	Africa
Africa|hCoV-19/South Africa/KRISP-K001379/2020|EPI ISL 515864|B.1.1.206|South Africa|2020-07-09	Africa|hCoV-19/South Africa/KRISP-K002335/2020|EPI ISL 515709|B.1.1|South Africa|2020-07-23	0.0002016183	Africa
Africa|hCoV-19/South Africa/KRISP-K001380/2020|EPI ISL 515865|B.1.1.206|South Africa|2020-07-19	Africa|hCoV-19/South Africa/KRISP-K002335/2020|EPI ISL 515709|B.1.1|South Africa|2020-07-23	0.0002352317	Africa
Africa|hCoV-19/South Africa/KRISP-K001381/2020|EPI ISL 515866|C.1|South Africa|2020-07-19	Africa|hCoV-19/South Africa/KRISP-K002335/2020|EPI ISL 515709|B.1.1|South Africa|2020-07-23	0.0005042271	Africa
Africa|hCoV-19/South Africa/KRISP-K001383/2020|EPI ISL 515867|B.1.1.206|South Africa|2020-07-17	Africa|hCoV-19/South Africa/KRISP-K002335/2020|EPI ISL 515709|B.1.1|South Africa|2020-07-23	0.0003697354	Africa
Africa|hCoV-19/South Africa/KRISP-K001384/2020|EPI ISL 515868|B.1.1.206|South Africa|2020-07-17	Africa|hCoV-19/South Africa/KRISP-K002335/2020|EPI ISL 515709|B.1.1|South Africa|2020-07-23	0.0003024661	Africa
Africa|hCoV-19/South Africa/KRISP-K001385/2020|EPI ISL 515869|B.1.1.206|South Africa|2020-07-09	Africa|hCoV-19/South Africa/KRISP-K002335/2020|EPI ISL 515709|B.1.1|South Africa|2020-07-23	0.0001680119	Africa
Africa|hCoV-19/South Africa/KRISP-K001386/2020|EPI ISL 515870|C.1|South Africa|2020-07-17	Africa|hCoV-19/South Africa/KRISP-K002335/2020|EPI ISL 515709|B.1.1|South Africa|2020-07-23	0.0004033477	Africa
Africa|hCoV-19/South Africa/KRISP-K001388/2020|EPI ISL 515872|B.1.1.62|South Africa|2020-07-18	Africa|hCoV-19/South Africa/KRISP-K002335/2020|EPI ISL 515709|B.1.1|South Africa|2020-07-23	0.0002016319	Africa
Africa|hCoV-19/South Africa/KRISP-K001390/2020|EPI ISL 515874|B.1.140|South Africa|2020-07-20	Africa|hCoV-19/South Africa/KRISP-K002335/2020|EPI ISL 515709|B.1.1|South Africa|2020-07-23	0.0004033843	Africa
Africa|hCoV-19/South Africa/KRISP-K001391/2020|EPI ISL 515875|C.9|South Africa|2020-07-18	Africa|hCoV-19/South Africa/KRISP-K002335/2020|EPI ISL 515709|B.1.1|South Africa|2020-07-23	0.0003696796	Africa
Africa|hCoV-19/South Africa/KRISP-K001393/2020|EPI ISL 515877|B.1.1.206|South Africa|2020-07-16	Africa|hCoV-19/South Africa/KRISP-K002335/2020|EPI ISL 515709|B.1.1|South Africa|2020-07-23	0.0001680046	Africa
Africa|hCoV-19/South Africa/KRISP-K001394/2020|EPI ISL 515878|B.1.1.273|South Africa|2020-07-18	Africa|hCoV-19/South Africa/KRISP-K002335/2020|EPI ISL 515709|B.1.1|South Africa|2020-07-23	0.0002352214	Africa
Africa|hCoV-19/South Africa/KRISP-K001395/2020|EPI ISL 515879|B.1.1.273|South Africa|2020-07-19	Africa|hCoV-19/South Africa/KRISP-K002335/2020|EPI ISL 515709|B.1.1|South Africa|2020-07-23	0.0002770748	Africa
Africa|hCoV-19/South Africa/KRISP-K001397/2020|EPI ISL 515880|C.9|South Africa|2020-07-18	Africa|hCoV-19/South Africa/KRISP-K002335/2020|EPI ISL 515709|B.1.1|South Africa|2020-07-23	0.0003722185	Africa
Africa|hCoV-19/South Africa/KRISP-K001398/2020|EPI ISL 515881|B.1.1.206|South Africa|2020-07-18	Africa|hCoV-19/South Africa/KRISP-K002335/2020|EPI ISL 515709|B.1.1|South Africa|2020-07-23	0.0003024793	Africa
Africa|hCoV-19/South Africa/KRISP-K001399/2020|EPI ISL 515882|B.1.1.206|South Africa|2020-07-18	Africa|hCoV-19/South Africa/KRISP-K002335/2020|EPI ISL 515709|B.1.1|South Africa|2020-07-23	0.0001344041	Africa
Africa|hCoV-19/South Africa/KRISP-K001400/2020|EPI ISL 515883|B.1.106|South Africa|2020-07-17	Africa|hCoV-19/South Africa/KRISP-K002335/2020|EPI ISL 515709|B.1.1|South Africa|2020-07-23	0.0002688480	Africa
Africa|hCoV-19/South Africa/KRISP-K001402/2020|EPI ISL 515885|B.1.1.206|South Africa|2020-07-18	Africa|hCoV-19/South Africa/KRISP-K002335/2020|EPI ISL 515709|B.1.1|South Africa|2020-07-23	0.0002016278	Africa
Africa|hCoV-19/South Africa/KRISP-K001403/2020|EPI ISL 515886|B.1.1.206|South Africa|2020-07-18	Africa|hCoV-19/South Africa/KRISP-K002335/2020|EPI ISL 515709|B.1.1|South Africa|2020-07-23	0.0001680158	Africa
Africa|hCoV-19/South Africa/KRISP-K001405/2020|EPI ISL 515888|B.1.1.206|South Africa|2020-07-18	Africa|hCoV-19/South Africa/KRISP-K002335/2020|EPI ISL 515709|B.1.1|South Africa|2020-07-23	0.0002352419	Africa
Africa|hCoV-19/South Africa/KRISP-K001407/2020|EPI ISL 515890|C.9|South Africa|2020-07-18	Africa|hCoV-19/South Africa/KRISP-K002335/2020|EPI ISL 515709|B.1.1|South Africa|2020-07-23	0.0003708598	Africa
Africa|hCoV-19/South Africa/KRISP-K001408/2020|EPI ISL 515891|B.1.1.206|South Africa|2020-07-18	Africa|hCoV-19/South Africa/KRISP-K002335/2020|EPI ISL 515709|B.1.1|South Africa|2020-07-23	0.0001680159	Africa
Africa|hCoV-19/South Africa/KRISP-K001409/2020|EPI ISL 515892|B.1.1.273|South Africa|2020-07-17	Africa|hCoV-19/South Africa/KRISP-K002335/2020|EPI ISL 515709|B.1.1|South Africa|2020-07-23	0.0003024672	Africa
Africa|hCoV-19/South Africa/KRISP-K001410/2020|EPI ISL 515893|C.1|South Africa|2020-07-17	Africa|hCoV-19/South Africa/KRISP-K002335/2020|EPI ISL 515709|B.1.1|South Africa|2020-07-23	0.0003360882	Africa
Africa|hCoV-19/South Africa/KRISP-K002162/2020|EPI ISL 515568|H.1|South Africa|2020-07-08	Africa|hCoV-19/South Africa/KRISP-K002335/2020|EPI ISL 515709|B.1.1|South Africa|2020-07-23	0.0001680158	Africa
Africa|hCoV-19/South Africa/KRISP-K002163/2020|EPI ISL 515569|B.1.1.206|South Africa|2020-07-22	Africa|hCoV-19/South Africa/KRISP-K002335/2020|EPI ISL 515709|B.1.1|South Africa|2020-07-23	0.0002016271	Africa
Africa|hCoV-19/South Africa/KRISP-K002165/2020|EPI ISL 515571|B.1.1.206|South Africa|2020-07-22	Africa|hCoV-19/South Africa/KRISP-K002335/2020|EPI ISL 515709|B.1.1|South Africa|2020-07-23	0.0002373071	Africa
Africa|hCoV-19/South Africa/KRISP-K002168/2020|EPI ISL 515572|B.1.1|South Africa|2020-07-01	Africa|hCoV-19/South Africa/KRISP-K002335/2020|EPI ISL 515709|B.1.1|South Africa|2020-07-23	0.0001055426	Africa
Africa|hCoV-19/South Africa/KRISP-K002171/2020|EPI ISL 515573|H.1|South Africa|2020-07-08	Africa|hCoV-19/South Africa/KRISP-K002335/2020|EPI ISL 515709|B.1.1|South Africa|2020-07-23	0.0001344100	Africa
Africa|hCoV-19/South Africa/KRISP-K002172/2020|EPI ISL 515574|B.1|South Africa|2020-07-08	Africa|hCoV-19/South Africa/KRISP-K002335/2020|EPI ISL 515709|B.1.1|South Africa|2020-07-23	0.0004035988	Africa
Africa|hCoV-19/South Africa/KRISP-K002173/2020|EPI ISL 515575|B.1.1.206|South Africa|2020-07-08	Africa|hCoV-19/South Africa/KRISP-K002335/2020|EPI ISL 515709|B.1.1|South Africa|2020-07-23	0.0003024853	Africa
Africa|hCoV-19/South Africa/KRISP-K002174/2020|EPI ISL 515576|B.1.1.206|South Africa|2020-07-09	Africa|hCoV-19/South Africa/KRISP-K002335/2020|EPI ISL 515709|B.1.1|South Africa|2020-07-23	0.0001693948	Africa
Africa|hCoV-19/South Africa/KRISP-K002175/2020|EPI ISL 515577|B.1.1.57|South Africa|2020-07-09	Africa|hCoV-19/South Africa/KRISP-K002335/2020|EPI ISL 515709|B.1.1|South Africa|2020-07-23	0.0001021761	Africa
Africa|hCoV-19/South Africa/KRISP-K002176/2020|EPI ISL 515578|B.1.1.206|South Africa|2020-06-29	Africa|hCoV-19/South Africa/KRISP-K002335/2020|EPI ISL 515709|B.1.1|South Africa|2020-07-23	0.0001049052	Africa
Africa|hCoV-19/South Africa/KRISP-K002177/2020|EPI ISL 515579|B.1.1.57|South Africa|2020-07-09	Africa|hCoV-19/South Africa/KRISP-K002335/2020|EPI ISL 515709|B.1.1|South Africa|2020-07-23	0.0001015363	Africa
Africa|hCoV-19/South Africa/KRISP-K002179/2020|EPI ISL 515580|B.1.1.273|South Africa|2020-07-08	Africa|hCoV-19/South Africa/KRISP-K002335/2020|EPI ISL 515709|B.1.1|South Africa|2020-07-23	0.0001680159	Africa
Africa|hCoV-19/South Africa/KRISP-K002182/2020|EPI ISL 515581|B.1.1|South Africa|2020-07-08	Africa|hCoV-19/South Africa/KRISP-K002335/2020|EPI ISL 515709|B.1.1|South Africa|2020-07-23	0.0002055386	Africa
Africa|hCoV-19/South Africa/KRISP-K002183/2020|EPI ISL 515582|B.1.1.206|South Africa|2020-07-09	Africa|hCoV-19/South Africa/KRISP-K002335/2020|EPI ISL 515709|B.1.1|South Africa|2020-07-23	0.0003024853	Africa
Africa|hCoV-19/South Africa/KRISP-K002185/2020|EPI ISL 515584|B.1.1.84|South Africa|2020-06-30	Africa|hCoV-19/South Africa/KRISP-K002335/2020|EPI ISL 515709|B.1.1|South Africa|2020-07-23	0.0001008010	Africa
Africa|hCoV-19/South Africa/KRISP-K002186/2020|EPI ISL 515585|B.1.1.84|South Africa|2020-06-30	Africa|hCoV-19/South Africa/KRISP-K002335/2020|EPI ISL 515709|B.1.1|South Africa|2020-07-23	0.0002016095	Africa
Africa|hCoV-19/South Africa/KRISP-K002187/2020|EPI ISL 515586|B.1.1.273|South Africa|2020-07-08	Africa|hCoV-19/South Africa/KRISP-K002335/2020|EPI ISL 515709|B.1.1|South Africa|2020-07-23	0.0002016143	Africa
Africa|hCoV-19/South Africa/KRISP-K002188/2020|EPI ISL 515587|B.1.5|South Africa|2020-07-08	Africa|hCoV-19/South Africa/KRISP-K002335/2020|EPI ISL 515709|B.1.1|South Africa|2020-07-23	0.0001365277	Africa
Africa|hCoV-19/South Africa/KRISP-K002189/2020|EPI ISL 515588|B.1.5|South Africa|2020-07-08	Africa|hCoV-19/South Africa/KRISP-K002335/2020|EPI ISL 515709|B.1.1|South Africa|2020-07-23	0.0001694700	Africa
Africa|hCoV-19/South Africa/KRISP-K002190/2020|EPI ISL 515589|B.1.1.62|South Africa|2020-07-14	Africa|hCoV-19/South Africa/KRISP-K002335/2020|EPI ISL 515709|B.1.1|South Africa|2020-07-23	0.0001680192	Africa
Africa|hCoV-19/South Africa/KRISP-K002191/2020|EPI ISL 515590|B.1.5|South Africa|2020-07-06	Africa|hCoV-19/South Africa/KRISP-K002335/2020|EPI ISL 515709|B.1.1|South Africa|2020-07-23	0.0001702100	Africa
Africa|hCoV-19/South Africa/KRISP-K002194/2020|EPI ISL 515592|B.1.1.40|South Africa|2020-07-16	Africa|hCoV-19/South Africa/KRISP-K002335/2020|EPI ISL 515709|B.1.1|South Africa|2020-07-23	0.0003024326	Africa
Africa|hCoV-19/South Africa/KRISP-K002195/2020|EPI ISL 515593|C.1|South Africa|2020-07-10	Africa|hCoV-19/South Africa/KRISP-K002335/2020|EPI ISL 515709|B.1.1|South Africa|2020-07-23	0.0003027042	Africa
Africa|hCoV-19/South Africa/KRISP-K002196/2020|EPI ISL 515594|B.1.1.273|South Africa|2020-07-05	Africa|hCoV-19/South Africa/KRISP-K002335/2020|EPI ISL 515709|B.1.1|South Africa|2020-07-23	0.0002016143	Africa
Africa|hCoV-19/South Africa/KRISP-K002197/2020|EPI ISL 515595|B.1.1.206|South Africa|2020-07-13	Africa|hCoV-19/South Africa/KRISP-K002335/2020|EPI ISL 515709|B.1.1|South Africa|2020-07-23	0.0001751742	Africa
Africa|hCoV-19/South Africa/KRISP-K002198/2020|EPI ISL 515596|B.1.5|South Africa|2020-07-17	Africa|hCoV-19/South Africa/KRISP-K002335/2020|EPI ISL 515709|B.1.1|South Africa|2020-07-23	0.0003025932	Africa
Africa|hCoV-19/South Africa/KRISP-K002199/2020|EPI ISL 515597|B.1.140|South Africa|2020-07-14	Africa|hCoV-19/South Africa/KRISP-K002335/2020|EPI ISL 515709|B.1.1|South Africa|2020-07-23	0.0003025007	Africa
Africa|hCoV-19/South Africa/KRISP-K002200/2020|EPI ISL 515598|B.1.144|South Africa|2020-07-01	Africa|hCoV-19/South Africa/KRISP-K002335/2020|EPI ISL 515709|B.1.1|South Africa|2020-07-23	0.0000703585	Africa
Africa|hCoV-19/South Africa/KRISP-K002201/2020|EPI ISL 515599|B.1.106|South Africa|2020-07-01	Africa|hCoV-19/South Africa/KRISP-K002335/2020|EPI ISL 515709|B.1.1|South Africa|2020-07-23	0.0003396343	Africa
Africa|hCoV-19/South Africa/KRISP-K002202/2020|EPI ISL 515600|B.1.140|South Africa|2020-07-16	Africa|hCoV-19/South Africa/KRISP-K002335/2020|EPI ISL 515709|B.1.1|South Africa|2020-07-23	0.0003025006	Africa
Africa|hCoV-19/South Africa/KRISP-K002203/2020|EPI ISL 515601|B.1.140|South Africa|2020-07-09	Africa|hCoV-19/South Africa/KRISP-K002335/2020|EPI ISL 515709|B.1.1|South Africa|2020-07-23	0.0003697467	Africa
Africa|hCoV-19/South Africa/KRISP-K002204/2020|EPI ISL 515602|B.1.1.273|South Africa|2020-07-18	Africa|hCoV-19/South Africa/KRISP-K002335/2020|EPI ISL 515709|B.1.1|South Africa|2020-07-23	0.0002016143	Africa
Africa|hCoV-19/South Africa/KRISP-K002205/2020|EPI ISL 515603|B.1.106|South Africa|2020-07-16	Africa|hCoV-19/South Africa/KRISP-K002335/2020|EPI ISL 515709|B.1.1|South Africa|2020-07-23	0.0004738192	Africa
Africa|hCoV-19/South Africa/KRISP-K002206/2020|EPI ISL 515604|B.1.1.273|South Africa|2020-07-17	Africa|hCoV-19/South Africa/KRISP-K002335/2020|EPI ISL 515709|B.1.1|South Africa|2020-07-23	0.0002352270	Africa
Africa|hCoV-19/South Africa/KRISP-K002209/2020|EPI ISL 515606|B.1.140|South Africa|2020-07-24	Africa|hCoV-19/South Africa/KRISP-K002335/2020|EPI ISL 515709|B.1.1|South Africa|2020-07-23	0.0005716071	Africa
Africa|hCoV-19/South Africa/KRISP-K002210/2020|EPI ISL 515607|B.1.1.117|South Africa|2020-07-24	Africa|hCoV-19/South Africa/KRISP-K002335/2020|EPI ISL 515709|B.1.1|South Africa|2020-07-23	0.0002017539	Africa
Africa|hCoV-19/South Africa/KRISP-K002211/2020|EPI ISL 515608|B.1.140|South Africa|2020-07-08	Africa|hCoV-19/South Africa/KRISP-K002335/2020|EPI ISL 515709|B.1.1|South Africa|2020-07-23	0.0003773336	Africa
Africa|hCoV-19/South Africa/KRISP-K002213/2020|EPI ISL 515610|C.1|South Africa|2020-07-30	Africa|hCoV-19/South Africa/KRISP-K002335/2020|EPI ISL 515709|B.1.1|South Africa|2020-07-23	0.0002689256	Africa
Africa|hCoV-19/South Africa/KRISP-K002214/2020|EPI ISL 515611|B.1.1.117|South Africa|2020-07-30	Africa|hCoV-19/South Africa/KRISP-K002335/2020|EPI ISL 515709|B.1.1|South Africa|2020-07-23	0.0001029297	Africa
Africa|hCoV-19/South Africa/KRISP-K002215/2020|EPI ISL 515612|B.1.1.206|South Africa|2020-07-30	Africa|hCoV-19/South Africa/KRISP-K002335/2020|EPI ISL 515709|B.1.1|South Africa|2020-07-23	0.0002352466	Africa
Africa|hCoV-19/South Africa/KRISP-K002216/2020|EPI ISL 515613|B.1.1.206|South Africa|2020-07-18	Africa|hCoV-19/South Africa/KRISP-K002335/2020|EPI ISL 515709|B.1.1|South Africa|2020-07-23	0.0002031912	Africa
Africa|hCoV-19/South Africa/KRISP-K002217/2020|EPI ISL 515614|B.1.144|South Africa|2020-07-18	Africa|hCoV-19/South Africa/KRISP-K002335/2020|EPI ISL 515709|B.1.1|South Africa|2020-07-23	0.0000691616	Africa
Africa|hCoV-19/South Africa/KRISP-K002218/2020|EPI ISL 515615|B.1.1.206|South Africa|2020-07-17	Africa|hCoV-19/South Africa/KRISP-K002335/2020|EPI ISL 515709|B.1.1|South Africa|2020-07-23	0.0003378169	Africa
Africa|hCoV-19/South Africa/KRISP-K002219/2020|EPI ISL 515616|H.1|South Africa|2020-07-21	Africa|hCoV-19/South Africa/KRISP-K002335/2020|EPI ISL 515709|B.1.1|South Africa|2020-07-23	0.0001681288	Africa
Africa|hCoV-19/South Africa/KRISP-K002220/2020|EPI ISL 515617|B.1.144|South Africa|2020-07-13	Africa|hCoV-19/South Africa/KRISP-K002335/2020|EPI ISL 515709|B.1.1|South Africa|2020-07-23	0.0002073472	Africa
Africa|hCoV-19/South Africa/KRISP-K002221/2020|EPI ISL 515618|B.1.1.206|South Africa|2020-07-20	Africa|hCoV-19/South Africa/KRISP-K002335/2020|EPI ISL 515709|B.1.1|South Africa|2020-07-23	0.0001400809	Africa
Africa|hCoV-19/South Africa/KRISP-K002222/2020|EPI ISL 515619|B.1.106|South Africa|2020-07-21	Africa|hCoV-19/South Africa/KRISP-K002335/2020|EPI ISL 515709|B.1.1|South Africa|2020-07-23	0.0001681102	Africa
Africa|hCoV-19/South Africa/KRISP-K002223/2020|EPI ISL 515620|C.1|South Africa|2020-07-21	Africa|hCoV-19/South Africa/KRISP-K002335/2020|EPI ISL 515709|B.1.1|South Africa|2020-07-23	0.0002731886	Africa
Africa|hCoV-19/South Africa/KRISP-K002225/2020|EPI ISL 515621|B.1.1.206|South Africa|2020-07-21	Africa|hCoV-19/South Africa/KRISP-K002335/2020|EPI ISL 515709|B.1.1|South Africa|2020-07-23	0.0002463237	Africa
Africa|hCoV-19/South Africa/KRISP-K002226/2020|EPI ISL 515622|B.1.1.254|South Africa|2020-07-21	Africa|hCoV-19/South Africa/KRISP-K002335/2020|EPI ISL 515709|B.1.1|South Africa|2020-07-23	0.0001344066	Africa
Africa|hCoV-19/South Africa/KRISP-K002227/2020|EPI ISL 515623|B.1.237|South Africa|2020-07-21	Africa|hCoV-19/South Africa/KRISP-K002335/2020|EPI ISL 515709|B.1.1|South Africa|2020-07-23	0.0003361107	Africa
Africa|hCoV-19/South Africa/KRISP-K002228/2020|EPI ISL 515624|B.1.5|South Africa|2020-07-20	Africa|hCoV-19/South Africa/KRISP-K002335/2020|EPI ISL 515709|B.1.1|South Africa|2020-07-23	0.0001048078	Africa
Africa|hCoV-19/South Africa/KRISP-K002229/2020|EPI ISL 515625|B.1.1.206|South Africa|2020-07-21	Africa|hCoV-19/South Africa/KRISP-K002335/2020|EPI ISL 515709|B.1.1|South Africa|2020-07-23	0.0003062945	Africa
Africa|hCoV-19/South Africa/KRISP-K002230/2020|EPI ISL 515626|C.1|South Africa|2020-07-21	Africa|hCoV-19/South Africa/KRISP-K002335/2020|EPI ISL 515709|B.1.1|South Africa|2020-07-23	0.0003089194	Africa
Africa|hCoV-19/South Africa/KRISP-K002231/2020|EPI ISL 515627|B.1.1|South Africa|2020-07-18	Africa|hCoV-19/South Africa/KRISP-K002335/2020|EPI ISL 515709|B.1.1|South Africa|2020-07-23	0.0001008030	Africa
Africa|hCoV-19/South Africa/KRISP-K002234/2020|EPI ISL 515628|C.1|South Africa|2020-07-21	Africa|hCoV-19/South Africa/KRISP-K002335/2020|EPI ISL 515709|B.1.1|South Africa|2020-07-23	0.0003024529	Africa
Africa|hCoV-19/South Africa/KRISP-K002237/2020|EPI ISL 515629|C.1|South Africa|2020-07-20	Africa|hCoV-19/South Africa/KRISP-K002335/2020|EPI ISL 515709|B.1.1|South Africa|2020-07-23	0.0002718993	Africa
Africa|hCoV-19/South Africa/KRISP-K002238/2020|EPI ISL 515630|B.1.1|South Africa|2020-07-20	Africa|hCoV-19/South Africa/KRISP-K002335/2020|EPI ISL 515709|B.1.1|South Africa|2020-07-23	0.0001400039	Africa
Africa|hCoV-19/South Africa/KRISP-K002239/2020|EPI ISL 515631|B.1.1.206|South Africa|2020-07-20	Africa|hCoV-19/South Africa/KRISP-K002335/2020|EPI ISL 515709|B.1.1|South Africa|2020-07-23	0.0002352372	Africa
Africa|hCoV-19/South Africa/KRISP-K002242/2020|EPI ISL 515633|B.1.5|South Africa|2020-07-21	Africa|hCoV-19/South Africa/KRISP-K002335/2020|EPI ISL 515709|B.1.1|South Africa|2020-07-23	0.0003385878	Africa
Africa|hCoV-19/South Africa/KRISP-K002243/2020|EPI ISL 515634|B.1.1.34|South Africa|2020-07-21	Africa|hCoV-19/South Africa/KRISP-K002335/2020|EPI ISL 515709|B.1.1|South Africa|2020-07-23	0.0002688353	Africa
Africa|hCoV-19/South Africa/KRISP-K002244/2020|EPI ISL 515635|B.1.106|South Africa|2020-07-20	Africa|hCoV-19/South Africa/KRISP-K002335/2020|EPI ISL 515709|B.1.1|South Africa|2020-07-23	0.0002695272	Africa
Africa|hCoV-19/South Africa/KRISP-K002249/2020|EPI ISL 515636|B.1.1|South Africa|2020-07-21	Africa|hCoV-19/South Africa/KRISP-K002335/2020|EPI ISL 515709|B.1.1|South Africa|2020-07-23	0.0002047720	Africa
Africa|hCoV-19/South Africa/KRISP-K002251/2020|EPI ISL 515638|B.1.1|South Africa|2020-07-21	Africa|hCoV-19/South Africa/KRISP-K002335/2020|EPI ISL 515709|B.1.1|South Africa|2020-07-23	0.0001019276	Africa
Africa|hCoV-19/South Africa/KRISP-K002253/2020|EPI ISL 515639|B.1.1.117|South Africa|2020-07-21	Africa|hCoV-19/South Africa/KRISP-K002335/2020|EPI ISL 515709|B.1.1|South Africa|2020-07-23	0.0001680119	Africa
Africa|hCoV-19/South Africa/KRISP-K002255/2020|EPI ISL 515640|B.1.1|South Africa|2020-07-21	Africa|hCoV-19/South Africa/KRISP-K002335/2020|EPI ISL 515709|B.1.1|South Africa|2020-07-23	0.0001348481	Africa
Africa|hCoV-19/South Africa/KRISP-K002256/2020|EPI ISL 515641|B.1.1.56|South Africa|2020-07-21	Africa|hCoV-19/South Africa/KRISP-K002335/2020|EPI ISL 515709|B.1.1|South Africa|2020-07-23	0.0002688587	Africa
Africa|hCoV-19/South Africa/KRISP-K002257/2020|EPI ISL 515642|B.1.1.206|South Africa|2020-07-19	Africa|hCoV-19/South Africa/KRISP-K002335/2020|EPI ISL 515709|B.1.1|South Africa|2020-07-23	0.0002688470	Africa
Africa|hCoV-19/South Africa/KRISP-K002258/2020|EPI ISL 515643|B.1.1.206|South Africa|2020-07-18	Africa|hCoV-19/South Africa/KRISP-K002335/2020|EPI ISL 515709|B.1.1|South Africa|2020-07-23	0.0001007987	Africa
Africa|hCoV-19/South Africa/KRISP-K002259/2020|EPI ISL 515644|C.1|South Africa|2020-07-18	Africa|hCoV-19/South Africa/KRISP-K002335/2020|EPI ISL 515709|B.1.1|South Africa|2020-07-23	0.0002688416	Africa
Africa|hCoV-19/South Africa/KRISP-K002260/2020|EPI ISL 515645|B.1.5|South Africa|2020-07-16	Africa|hCoV-19/South Africa/KRISP-K002335/2020|EPI ISL 515709|B.1.1|South Africa|2020-07-23	0.0003024947	Africa
Africa|hCoV-19/South Africa/KRISP-K002263/2020|EPI ISL 515646|B.1.1.206|South Africa|2020-07-19	Africa|hCoV-19/South Africa/KRISP-K002335/2020|EPI ISL 515709|B.1.1|South Africa|2020-07-23	0.0002711704	Africa
Africa|hCoV-19/South Africa/KRISP-K002264/2020|EPI ISL 515647|B.1.1.206|South Africa|2020-07-19	Africa|hCoV-19/South Africa/KRISP-K002335/2020|EPI ISL 515709|B.1.1|South Africa|2020-07-23	0.0002016271	Africa
Africa|hCoV-19/South Africa/KRISP-K002265/2020|EPI ISL 515648|B.1.1.62|South Africa|2020-07-20	Africa|hCoV-19/South Africa/KRISP-K002335/2020|EPI ISL 515709|B.1.1|South Africa|2020-07-23	0.0002045041	Africa
Africa|hCoV-19/South Africa/KRISP-K002266/2020|EPI ISL 515649|H.1|South Africa|2020-07-20	Africa|hCoV-19/South Africa/KRISP-K002335/2020|EPI ISL 515709|B.1.1|South Africa|2020-07-23	0.0002017947	Africa
Africa|hCoV-19/South Africa/KRISP-K002268/2020|EPI ISL 515650|C.1|South Africa|2020-07-20	Africa|hCoV-19/South Africa/KRISP-K002335/2020|EPI ISL 515709|B.1.1|South Africa|2020-07-23	0.0002688417	Africa
Africa|hCoV-19/South Africa/KRISP-K002269/2020|EPI ISL 515651|B.1.1.1|South Africa|2020-07-21	Africa|hCoV-19/South Africa/KRISP-K002335/2020|EPI ISL 515709|B.1.1|South Africa|2020-07-23	0.0002016231	Africa
Africa|hCoV-19/South Africa/KRISP-K002270/2020|EPI ISL 515652|B.1.1.206|South Africa|2020-07-20	Africa|hCoV-19/South Africa/KRISP-K002335/2020|EPI ISL 515709|B.1.1|South Africa|2020-07-23	0.0002021413	Africa
Africa|hCoV-19/South Africa/KRISP-K002271/2020|EPI ISL 515653|B.1.1.206|South Africa|2020-07-19	Africa|hCoV-19/South Africa/KRISP-K002335/2020|EPI ISL 515709|B.1.1|South Africa|2020-07-23	0.0001007987	Africa
Africa|hCoV-19/South Africa/KRISP-K002273/2020|EPI ISL 515654|C.1|South Africa|2020-07-21	Africa|hCoV-19/South Africa/KRISP-K002335/2020|EPI ISL 515709|B.1.1|South Africa|2020-07-23	0.0003360656	Africa
Africa|hCoV-19/South Africa/KRISP-K002274/2020|EPI ISL 515655|B.1.1.206|South Africa|2020-07-21	Africa|hCoV-19/South Africa/KRISP-K002335/2020|EPI ISL 515709|B.1.1|South Africa|2020-07-23	0.0002016143	Africa
Africa|hCoV-19/South Africa/KRISP-K002278/2020|EPI ISL 515658|B.1.1.206|South Africa|2020-07-21	Africa|hCoV-19/South Africa/KRISP-K002335/2020|EPI ISL 515709|B.1.1|South Africa|2020-07-23	0.0003024793	Africa
Africa|hCoV-19/South Africa/KRISP-K002279/2020|EPI ISL 515659|B.1.1.206|South Africa|2020-07-21	Africa|hCoV-19/South Africa/KRISP-K002335/2020|EPI ISL 515709|B.1.1|South Africa|2020-07-23	0.0003024793	Africa
Africa|hCoV-19/South Africa/KRISP-K002280/2020|EPI ISL 515660|C.1|South Africa|2020-07-21	Africa|hCoV-19/South Africa/KRISP-K002335/2020|EPI ISL 515709|B.1.1|South Africa|2020-07-23	0.0003024733	Africa
Africa|hCoV-19/South Africa/KRISP-K002281/2020|EPI ISL 515661|B.1.1.1|South Africa|2020-07-21	Africa|hCoV-19/South Africa/KRISP-K002335/2020|EPI ISL 515709|B.1.1|South Africa|2020-07-23	0.0001344041	Africa
Africa|hCoV-19/South Africa/KRISP-K002282/2020|EPI ISL 515662|C.2|South Africa|2020-07-21	Africa|hCoV-19/South Africa/KRISP-K002335/2020|EPI ISL 515709|B.1.1|South Africa|2020-07-23	0.0003696797	Africa
Africa|hCoV-19/South Africa/KRISP-K002283/2020|EPI ISL 515663|B.1.1.206|South Africa|2020-07-12	Africa|hCoV-19/South Africa/KRISP-K002335/2020|EPI ISL 515709|B.1.1|South Africa|2020-07-23	0.0001362687	Africa
Africa|hCoV-19/South Africa/KRISP-K002284/2020|EPI ISL 515664|B.1.1.206|South Africa|2020-07-21	Africa|hCoV-19/South Africa/KRISP-K002335/2020|EPI ISL 515709|B.1.1|South Africa|2020-07-23	0.0003837969	Africa
Africa|hCoV-19/South Africa/KRISP-K002287/2020|EPI ISL 515665|B.1.1.206|South Africa|2020-07-19	Africa|hCoV-19/South Africa/KRISP-K002335/2020|EPI ISL 515709|B.1.1|South Africa|2020-07-23	0.0002352419	Africa
Africa|hCoV-19/South Africa/KRISP-K002288/2020|EPI ISL 515666|B.1.1.206|South Africa|2020-07-21	Africa|hCoV-19/South Africa/KRISP-K002335/2020|EPI ISL 515709|B.1.1|South Africa|2020-07-23	0.0003024458	Africa
Africa|hCoV-19/South Africa/KRISP-K002289/2020|EPI ISL 515667|B.1.1.34|South Africa|2020-07-20	Africa|hCoV-19/South Africa/KRISP-K002335/2020|EPI ISL 515709|B.1.1|South Africa|2020-07-23	0.0001694367	Africa
Africa|hCoV-19/South Africa/KRISP-K002290/2020|EPI ISL 515668|B.1.1.206|South Africa|2020-07-23	Africa|hCoV-19/South Africa/KRISP-K002335/2020|EPI ISL 515709|B.1.1|South Africa|2020-07-23	0.0002016272	Africa
Africa|hCoV-19/South Africa/KRISP-K002291/2020|EPI ISL 515669|C.1|South Africa|2020-07-22	Africa|hCoV-19/South Africa/KRISP-K002335/2020|EPI ISL 515709|B.1.1|South Africa|2020-07-23	0.0004708920	Africa
Africa|hCoV-19/South Africa/KRISP-K002292/2020|EPI ISL 515670|B.1.1.206|South Africa|2020-07-22	Africa|hCoV-19/South Africa/KRISP-K002335/2020|EPI ISL 515709|B.1.1|South Africa|2020-07-23	0.0001705078	Africa
Africa|hCoV-19/South Africa/KRISP-K002293/2020|EPI ISL 515671|C.1|South Africa|2020-07-23	Africa|hCoV-19/South Africa/KRISP-K002335/2020|EPI ISL 515709|B.1.1|South Africa|2020-07-23	0.0004032950	Africa
Africa|hCoV-19/South Africa/KRISP-K002295/2020|EPI ISL 515672|B.1.1.206|South Africa|2020-07-23	Africa|hCoV-19/South Africa/KRISP-K002335/2020|EPI ISL 515709|B.1.1|South Africa|2020-07-23	0.0002016231	Africa
Africa|hCoV-19/South Africa/KRISP-K002296/2020|EPI ISL 515673|B.1.1.206|South Africa|2020-07-21	Africa|hCoV-19/South Africa/KRISP-K002335/2020|EPI ISL 515709|B.1.1|South Africa|2020-07-23	0.0001062574	Africa
Africa|hCoV-19/South Africa/KRISP-K002297/2020|EPI ISL 515674|C.6|South Africa|2020-07-20	Africa|hCoV-19/South Africa/KRISP-K002335/2020|EPI ISL 515709|B.1.1|South Africa|2020-07-23	0.0004035265	Africa
Africa|hCoV-19/South Africa/KRISP-K002298/2020|EPI ISL 515675|B.1.1.206|South Africa|2020-07-23	Africa|hCoV-19/South Africa/KRISP-K002335/2020|EPI ISL 515709|B.1.1|South Africa|2020-07-23	0.0001345877	Africa
Africa|hCoV-19/South Africa/KRISP-K002299/2020|EPI ISL 515676|H.1|South Africa|2020-07-22	Africa|hCoV-19/South Africa/KRISP-K002335/2020|EPI ISL 515709|B.1.1|South Africa|2020-07-23	0.0001680232	Africa
Africa|hCoV-19/South Africa/KRISP-K002300/2020|EPI ISL 515677|C.1|South Africa|2020-07-21	Africa|hCoV-19/South Africa/KRISP-K002335/2020|EPI ISL 515709|B.1.1|South Africa|2020-07-23	0.0004747991	Africa
Africa|hCoV-19/South Africa/KRISP-K002301/2020|EPI ISL 515678|B.1.1.206|South Africa|2020-07-22	Africa|hCoV-19/South Africa/KRISP-K002335/2020|EPI ISL 515709|B.1.1|South Africa|2020-07-23	0.0002352317	Africa
Africa|hCoV-19/South Africa/KRISP-K002303/2020|EPI ISL 515680|C.1|South Africa|2020-07-23	Africa|hCoV-19/South Africa/KRISP-K002335/2020|EPI ISL 515709|B.1.1|South Africa|2020-07-23	0.0004033220	Africa
Africa|hCoV-19/South Africa/KRISP-K002304/2020|EPI ISL 515681|C.1|South Africa|2020-07-23	Africa|hCoV-19/South Africa/KRISP-K002335/2020|EPI ISL 515709|B.1.1|South Africa|2020-07-23	0.0004032949	Africa
Africa|hCoV-19/South Africa/KRISP-K002306/2020|EPI ISL 515682|B.1.1.206|South Africa|2020-07-21	Africa|hCoV-19/South Africa/KRISP-K002335/2020|EPI ISL 515709|B.1.1|South Africa|2020-07-23	0.0004033221	Africa
Africa|hCoV-19/South Africa/KRISP-K002307/2020|EPI ISL 515683|B.1.1.206|South Africa|2020-07-23	Africa|hCoV-19/South Africa/KRISP-K002335/2020|EPI ISL 515709|B.1.1|South Africa|2020-07-23	0.0002688416	Africa
Africa|hCoV-19/South Africa/KRISP-K002308/2020|EPI ISL 515684|B.1.1.206|South Africa|2020-07-22	Africa|hCoV-19/South Africa/KRISP-K002335/2020|EPI ISL 515709|B.1.1|South Africa|2020-07-23	0.0002016319	Africa
Africa|hCoV-19/South Africa/KRISP-K002309/2020|EPI ISL 515685|B.1.1|South Africa|2020-07-23	Africa|hCoV-19/South Africa/KRISP-K002335/2020|EPI ISL 515709|B.1.1|South Africa|2020-07-23	0.0001352291	Africa
Africa|hCoV-19/South Africa/KRISP-K002310/2020|EPI ISL 515686|B.1.1.206|South Africa|2020-07-23	Africa|hCoV-19/South Africa/KRISP-K002335/2020|EPI ISL 515709|B.1.1|South Africa|2020-07-23	0.0003368726	Africa
Africa|hCoV-19/South Africa/KRISP-K002311/2020|EPI ISL 515687|C.9|South Africa|2020-07-22	Africa|hCoV-19/South Africa/KRISP-K002335/2020|EPI ISL 515709|B.1.1|South Africa|2020-07-23	0.0003697118	Africa
Africa|hCoV-19/South Africa/KRISP-K002312/2020|EPI ISL 515688|B.1.1.206|South Africa|2020-07-22	Africa|hCoV-19/South Africa/KRISP-K002335/2020|EPI ISL 515709|B.1.1|South Africa|2020-07-23	0.0002016191	Africa
Africa|hCoV-19/South Africa/KRISP-K002313/2020|EPI ISL 515689|B.1.140|South Africa|2020-07-22	Africa|hCoV-19/South Africa/KRISP-K002335/2020|EPI ISL 515709|B.1.1|South Africa|2020-07-23	0.0004706246	Africa
Africa|hCoV-19/South Africa/KRISP-K002314/2020|EPI ISL 515690|B.1.5|South Africa|2020-07-22	Africa|hCoV-19/South Africa/KRISP-K002335/2020|EPI ISL 515709|B.1.1|South Africa|2020-07-23	0.0003043561	Africa
Africa|hCoV-19/South Africa/KRISP-K002315/2020|EPI ISL 515691|B.1.5|South Africa|2020-07-22	Africa|hCoV-19/South Africa/KRISP-K002335/2020|EPI ISL 515709|B.1.1|South Africa|2020-07-23	0.0003697467	Africa
Africa|hCoV-19/South Africa/KRISP-K002316/2020|EPI ISL 515692|B.1.1.206|South Africa|2020-07-22	Africa|hCoV-19/South Africa/KRISP-K002335/2020|EPI ISL 515709|B.1.1|South Africa|2020-07-23	0.0002355767	Africa
Africa|hCoV-19/South Africa/KRISP-K002318/2020|EPI ISL 515694|B.1.1.206|South Africa|2020-07-22	Africa|hCoV-19/South Africa/KRISP-K002335/2020|EPI ISL 515709|B.1.1|South Africa|2020-07-23	0.0003024721	Africa
Africa|hCoV-19/South Africa/KRISP-K002319/2020|EPI ISL 515695|H.1|South Africa|2020-07-22	Africa|hCoV-19/South Africa/KRISP-K002335/2020|EPI ISL 515709|B.1.1|South Africa|2020-07-23	0.0001370435	Africa
Africa|hCoV-19/South Africa/KRISP-K002320/2020|EPI ISL 515696|B.1.5|South Africa|2020-07-22	Africa|hCoV-19/South Africa/KRISP-K002335/2020|EPI ISL 515709|B.1.1|South Africa|2020-07-23	0.0003024946	Africa
Africa|hCoV-19/South Africa/KRISP-K002321/2020|EPI ISL 515697|B.1.1.273|South Africa|2020-07-22	Africa|hCoV-19/South Africa/KRISP-K002335/2020|EPI ISL 515709|B.1.1|South Africa|2020-07-23	0.0003024601	Africa
Africa|hCoV-19/South Africa/KRISP-K002322/2020|EPI ISL 515698|B.1.5|South Africa|2020-07-22	Africa|hCoV-19/South Africa/KRISP-K002335/2020|EPI ISL 515709|B.1.1|South Africa|2020-07-23	0.0001344131	Africa
Africa|hCoV-19/South Africa/KRISP-K002323/2020|EPI ISL 515699|B.1.1.206|South Africa|2020-07-23	Africa|hCoV-19/South Africa/KRISP-K002335/2020|EPI ISL 515709|B.1.1|South Africa|2020-07-23	0.0002016278	Africa
Africa|hCoV-19/South Africa/KRISP-K002325/2020|EPI ISL 515701|B.1.1.206|South Africa|2020-07-22	Africa|hCoV-19/South Africa/KRISP-K002335/2020|EPI ISL 515709|B.1.1|South Africa|2020-07-23	0.0004034005	Africa
Africa|hCoV-19/South Africa/KRISP-K002326/2020|EPI ISL 515702|B.1.1.206|South Africa|2020-07-22	Africa|hCoV-19/South Africa/KRISP-K002335/2020|EPI ISL 515709|B.1.1|South Africa|2020-07-23	0.0004370347	Africa
Africa|hCoV-19/South Africa/KRISP-K002327/2020|EPI ISL 515703|B.1.1.206|South Africa|2020-07-14	Africa|hCoV-19/South Africa/KRISP-K002335/2020|EPI ISL 515709|B.1.1|South Africa|2020-07-23	0.0002352419	Africa
Africa|hCoV-19/South Africa/KRISP-K002329/2020|EPI ISL 515705|B.1.1.10|South Africa|2020-07-22	Africa|hCoV-19/South Africa/KRISP-K002335/2020|EPI ISL 515709|B.1.1|South Africa|2020-07-23	0.0001008031	Africa
Africa|hCoV-19/South Africa/KRISP-K002331/2020|EPI ISL 515706|H.1|South Africa|2020-07-22	Africa|hCoV-19/South Africa/KRISP-K002335/2020|EPI ISL 515709|B.1.1|South Africa|2020-07-23	0.0001344100	Africa
Africa|hCoV-19/South Africa/KRISP-K002332/2020|EPI ISL 515707|B.1.1.206|South Africa|2020-07-23	Africa|hCoV-19/South Africa/KRISP-K002335/2020|EPI ISL 515709|B.1.1|South Africa|2020-07-23	0.0002016183	Africa
Africa|hCoV-19/South Africa/KRISP-K002333/2020|EPI ISL 515708|B.1.1.206|South Africa|2020-07-22	Africa|hCoV-19/South Africa/KRISP-K002335/2020|EPI ISL 515709|B.1.1|South Africa|2020-07-23	0.0003697676	Africa
Africa|hCoV-19/Algeria/G0638 2264/2020|EPI ISL 418241|B.1|Algeria|2020-03-02	Africa|hCoV-19/South Africa/KRISP-K002336/2020|EPI ISL 515710|C.1|South Africa|2020-07-23	0.0006736639	Africa
Africa|hCoV-19/Algeria/G0640 2265/2020|EPI ISL 418242|B.1|Algeria|2020-03-08	Africa|hCoV-19/South Africa/KRISP-K002336/2020|EPI ISL 515710|C.1|South Africa|2020-07-23	0.0005714826	Africa
Africa|hCoV-19/Algeria/G0860 2262/2020|EPI ISL 420037|B.1|Algeria|2020-03-02	Africa|hCoV-19/South Africa/KRISP-K002336/2020|EPI ISL 515710|C.1|South Africa|2020-07-23	0.0005714826	Africa
Africa|hCoV-19/Benin/1022/2020|EPI ISL 476826|B.1|Benin|2020-03-25	Africa|hCoV-19/South Africa/KRISP-K002336/2020|EPI ISL 515710|C.1|South Africa|2020-07-23	0.0005379040	Africa
Africa|hCoV-19/Benin/1092/2020|EPI ISL 476827|B.1|Benin|2020-03-27	Africa|hCoV-19/South Africa/KRISP-K002336/2020|EPI ISL 515710|C.1|South Africa|2020-07-23	0.0006053677	Africa
Africa|hCoV-19/Benin/1408/2020|EPI ISL 476825|B.1.356|Benin|2020-04-04	Africa|hCoV-19/South Africa/KRISP-K002336/2020|EPI ISL 515710|C.1|South Africa|2020-07-23	0.0005715210	Africa
Africa|hCoV-19/Benin/1409/2020|EPI ISL 476828|B.1|Benin|2020-04-06	Africa|hCoV-19/South Africa/KRISP-K002336/2020|EPI ISL 515710|C.1|South Africa|2020-07-23	0.0006094809	Africa
Africa|hCoV-19/Benin/1950/2020|EPI ISL 476830|A|Benin|2020-04-15	Africa|hCoV-19/South Africa/KRISP-K002336/2020|EPI ISL 515710|C.1|South Africa|2020-07-23	0.0007734946	Africa
Africa|hCoV-19/Benin/197/2020|EPI ISL 476822|B.1.178|Benin|2020-03-15	Africa|hCoV-19/South Africa/KRISP-K002336/2020|EPI ISL 515710|C.1|South Africa|2020-07-23	0.0005379636	Africa
Africa|hCoV-19/Benin/2012/2020|EPI ISL 476831|A|Benin|2020-04-15	Africa|hCoV-19/South Africa/KRISP-K002336/2020|EPI ISL 515710|C.1|South Africa|2020-07-23	0.0008070244	Africa
Africa|hCoV-19/Benin/260/2020|EPI ISL 476823|B.1.292|Benin|2020-03-17	Africa|hCoV-19/South Africa/KRISP-K002336/2020|EPI ISL 515710|C.1|South Africa|2020-07-23	0.0006387973	Africa
Africa|hCoV-19/Benin/314/2020|EPI ISL 476834|B.1.5|Benin|2020-03-17	Africa|hCoV-19/South Africa/KRISP-K002336/2020|EPI ISL 515710|C.1|South Africa|2020-07-23	0.0006423844	Africa
Africa|hCoV-19/Benin/461/2020|EPI ISL 476833|A|Benin|2020-03-17	Africa|hCoV-19/South Africa/KRISP-K002336/2020|EPI ISL 515710|C.1|South Africa|2020-07-23	0.0007733493	Africa
Africa|hCoV-19/Benin/501/2020|EPI ISL 476824|B.1.356|Benin|2020-03-17	Africa|hCoV-19/South Africa/KRISP-K002336/2020|EPI ISL 515710|C.1|South Africa|2020-07-23	0.0005714826	Africa
Africa|hCoV-19/Benin/843/2020|EPI ISL 476829|A|Benin|2020-03-19	Africa|hCoV-19/South Africa/KRISP-K002336/2020|EPI ISL 515710|C.1|South Africa|2020-07-23	0.0007061676	Africa
Africa|hCoV-19/Botswana/BOT0455/2020|EPI ISL 560386|B.1|Botswana|2020-03-28	Africa|hCoV-19/South Africa/KRISP-K002336/2020|EPI ISL 515710|C.1|South Africa|2020-07-23	0.0005042289	Africa
Africa|hCoV-19/Botswana/BOT2254/2020|EPI ISL 560390|B.1.1|Botswana|2020-04-08	Africa|hCoV-19/South Africa/KRISP-K002336/2020|EPI ISL 515710|C.1|South Africa|2020-07-23	0.0003763270	Africa
Africa|hCoV-19/Botswana/BOT2283/2020|EPI ISL 560385|B.1|Botswana|2020-04-07	Africa|hCoV-19/South Africa/KRISP-K002336/2020|EPI ISL 515710|C.1|South Africa|2020-07-23	0.0006280505	Africa
Africa|hCoV-19/Botswana/BOT2624/2020|EPI ISL 560387|B.1.1|Botswana|2020-04-05	Africa|hCoV-19/South Africa/KRISP-K002336/2020|EPI ISL 515710|C.1|South Africa|2020-07-23	0.0003837162	Africa
Africa|hCoV-19/Botswana/BOT4161/2020|EPI ISL 560388|B.1.1.220|Botswana|2020-04-16	Africa|hCoV-19/South Africa/KRISP-K002336/2020|EPI ISL 515710|C.1|South Africa|2020-07-23	0.0004493485	Africa
Africa|hCoV-19/DRC/04186/2020|EPI ISL 471411|A|Democratic Republic of the Congo|2020-04-25	Africa|hCoV-19/South Africa/KRISP-K002336/2020|EPI ISL 515710|C.1|South Africa|2020-07-23	0.0007733483	Africa
Africa|hCoV-19/DRC/04188/2020|EPI ISL 471413|A|Democratic Republic of the Congo|2020-04-25	Africa|hCoV-19/South Africa/KRISP-K002336/2020|EPI ISL 515710|C.1|South Africa|2020-07-23	0.0008669277	Africa
Africa|hCoV-19/DRC/10041/2020|EPI ISL 527543|B.1.1.275|Democratic Republic of the Congo|2020-05-22	Africa|hCoV-19/South Africa/KRISP-K002336/2020|EPI ISL 515710|C.1|South Africa|2020-07-23	0.0004434079	Africa
Africa|hCoV-19/DRC/10057/2020|EPI ISL 527538|B.1.1.275|Democratic Republic of the Congo|2020-05-22	Africa|hCoV-19/South Africa/KRISP-K002336/2020|EPI ISL 515710|C.1|South Africa|2020-07-23	0.0005283857	Africa
Africa|hCoV-19/DRC/10061/2020|EPI ISL 527521|B.1.1.275|Democratic Republic of the Congo|2020-05-22	Africa|hCoV-19/South Africa/KRISP-K002336/2020|EPI ISL 515710|C.1|South Africa|2020-07-23	0.0004169360	Africa
Africa|hCoV-19/DRC/10070/2020|EPI ISL 527544|B.1.178|Democratic Republic of the Congo|2020-05-22	Africa|hCoV-19/South Africa/KRISP-K002336/2020|EPI ISL 515710|C.1|South Africa|2020-07-23	0.0006813270	Africa
Africa|hCoV-19/DRC/10120/2020|EPI ISL 513624|B.1.1.275|Democratic Republic of the Congo|2020-05-22	Africa|hCoV-19/South Africa/KRISP-K002336/2020|EPI ISL 515710|C.1|South Africa|2020-07-23	0.0004892042	Africa
Africa|hCoV-19/DRC/10127/2020|EPI ISL 513625|B.1.1.275|Democratic Republic of the Congo|2020-05-22	Africa|hCoV-19/South Africa/KRISP-K002336/2020|EPI ISL 515710|C.1|South Africa|2020-07-23	0.0004828614	Africa
Africa|hCoV-19/DRC/10242/2020|EPI ISL 513626|B.1.84|Democratic Republic of the Congo|2020-05-22	Africa|hCoV-19/South Africa/KRISP-K002336/2020|EPI ISL 515710|C.1|South Africa|2020-07-23	0.0005760074	Africa
Africa|hCoV-19/DRC/10251/2020|EPI ISL 513627|B.1.128|Democratic Republic of the Congo|2020-05-22	Africa|hCoV-19/South Africa/KRISP-K002336/2020|EPI ISL 515710|C.1|South Africa|2020-07-23	0.0006784094	Africa
Africa|hCoV-19/DRC/10324/2020|EPI ISL 527545|B.1.214|Democratic Republic of the Congo|2020-05-22	Africa|hCoV-19/South Africa/KRISP-K002336/2020|EPI ISL 515710|C.1|South Africa|2020-07-23	0.0006480425	Africa
Africa|hCoV-19/DRC/10346/2020|EPI ISL 527546|B.1.214|Democratic Republic of the Congo|2020-05-22	Africa|hCoV-19/South Africa/KRISP-K002336/2020|EPI ISL 515710|C.1|South Africa|2020-07-23	0.0006202827	Africa
Africa|hCoV-19/DRC/10364/2020|EPI ISL 527498|B.1|Democratic Republic of the Congo|2020-05-22	Africa|hCoV-19/South Africa/KRISP-K002336/2020|EPI ISL 515710|C.1|South Africa|2020-07-23	0.0005489940	Africa
Africa|hCoV-19/DRC/10371/2020|EPI ISL 527489|B.1.178|Democratic Republic of the Congo|2020-05-22	Africa|hCoV-19/South Africa/KRISP-K002336/2020|EPI ISL 515710|C.1|South Africa|2020-07-23	0.0006824966	Africa
Africa|hCoV-19/DRC/10373/2020|EPI ISL 527495|B.1.159|Democratic Republic of the Congo|2020-05-22	Africa|hCoV-19/South Africa/KRISP-K002336/2020|EPI ISL 515710|C.1|South Africa|2020-07-23	0.0006492292	Africa
Africa|hCoV-19/DRC/10374/2020|EPI ISL 527539|B.1.84|Democratic Republic of the Congo|2020-05-22	Africa|hCoV-19/South Africa/KRISP-K002336/2020|EPI ISL 515710|C.1|South Africa|2020-07-23	0.0007710359	Africa
Africa|hCoV-19/DRC/10375/2020|EPI ISL 527499|B.1.84|Democratic Republic of the Congo|2020-05-22	Africa|hCoV-19/South Africa/KRISP-K002336/2020|EPI ISL 515710|C.1|South Africa|2020-07-23	0.0007187961	Africa
Africa|hCoV-19/DRC/10399/2020|EPI ISL 527491|B.1.214|Democratic Republic of the Congo|2020-05-22	Africa|hCoV-19/South Africa/KRISP-K002336/2020|EPI ISL 515710|C.1|South Africa|2020-07-23	0.0005460289	Africa
Africa|hCoV-19/DRC/10502/2020|EPI ISL 527547|B.1.5|Democratic Republic of the Congo|2020-05-20	Africa|hCoV-19/South Africa/KRISP-K002336/2020|EPI ISL 515710|C.1|South Africa|2020-07-23	0.0004770934	Africa
Africa|hCoV-19/DRC/10506/2020|EPI ISL 527524|B.1.5|Democratic Republic of the Congo|2020-05-18	Africa|hCoV-19/South Africa/KRISP-K002336/2020|EPI ISL 515710|C.1|South Africa|2020-07-23	0.0004886640	Africa
Africa|hCoV-19/DRC/10507/2020|EPI ISL 527492|B.1.5|Democratic Republic of the Congo|2020-05-18	Africa|hCoV-19/South Africa/KRISP-K002336/2020|EPI ISL 515710|C.1|South Africa|2020-07-23	0.0005121635	Africa
Africa|hCoV-19/DRC/10508/2020|EPI ISL 527494|B.1.5|Democratic Republic of the Congo|2020-05-20	Africa|hCoV-19/South Africa/KRISP-K002336/2020|EPI ISL 515710|C.1|South Africa|2020-07-23	0.0005094166	Africa
Africa|hCoV-19/DRC/10532/2020|EPI ISL 527532|B.1.5|Democratic Republic of the Congo|2020-05-20	Africa|hCoV-19/South Africa/KRISP-K002336/2020|EPI ISL 515710|C.1|South Africa|2020-07-23	0.0004891076	Africa
Africa|hCoV-19/DRC/10533/2020|EPI ISL 527548|B.1.5|Democratic Republic of the Congo|2020-05-20	Africa|hCoV-19/South Africa/KRISP-K002336/2020|EPI ISL 515710|C.1|South Africa|2020-07-23	0.0005113379	Africa
Africa|hCoV-19/DRC/10621/2020|EPI ISL 527526|B.1.214|Democratic Republic of the Congo|2020-05-23	Africa|hCoV-19/South Africa/KRISP-K002336/2020|EPI ISL 515710|C.1|South Africa|2020-07-23	0.0006275623	Africa
Africa|hCoV-19/DRC/10640/2020|EPI ISL 527541|B.1|Democratic Republic of the Congo|2020-05-22	Africa|hCoV-19/South Africa/KRISP-K002336/2020|EPI ISL 515710|C.1|South Africa|2020-07-23	0.0008114793	Africa
Africa|hCoV-19/DRC/10644/2020|EPI ISL 527549|B.1|Democratic Republic of the Congo|2020-05-22	Africa|hCoV-19/South Africa/KRISP-K002336/2020|EPI ISL 515710|C.1|South Africa|2020-07-23	0.0007841236	Africa
Africa|hCoV-19/DRC/10728/2020|EPI ISL 513628|B.1.5|Democratic Republic of the Congo|2020-05-23	Africa|hCoV-19/South Africa/KRISP-K002336/2020|EPI ISL 515710|C.1|South Africa|2020-07-23	0.0005253404	Africa
Africa|hCoV-19/DRC/10731/2020|EPI ISL 513629|B.1.1.1|Democratic Republic of the Congo|2020-05-23	Africa|hCoV-19/South Africa/KRISP-K002336/2020|EPI ISL 515710|C.1|South Africa|2020-07-23	0.0002821514	Africa
Africa|hCoV-19/DRC/10733/2020|EPI ISL 513630|B.1|Democratic Republic of the Congo|2020-05-23	Africa|hCoV-19/South Africa/KRISP-K002336/2020|EPI ISL 515710|C.1|South Africa|2020-07-23	0.0006420212	Africa
Africa|hCoV-19/DRC/108/2020|EPI ISL 417948|B.1.128|Democratic Republic of the Congo|2020-03-19	Africa|hCoV-19/South Africa/KRISP-K002336/2020|EPI ISL 515710|C.1|South Africa|2020-07-23	0.0006058877	Africa
Africa|hCoV-19/DRC/10885/2020|EPI ISL 513631|B.1.84|Democratic Republic of the Congo|2020-05-23	Africa|hCoV-19/South Africa/KRISP-K002336/2020|EPI ISL 515710|C.1|South Africa|2020-07-23	0.0006466467	Africa
Africa|hCoV-19/DRC/10902/2020|EPI ISL 527490|B.1.178|Democratic Republic of the Congo|2020-05-23	Africa|hCoV-19/South Africa/KRISP-K002336/2020|EPI ISL 515710|C.1|South Africa|2020-07-23	0.0006137760	Africa
Africa|hCoV-19/DRC/10913/2020|EPI ISL 527507|B.1.84|Democratic Republic of the Congo|2020-05-24	Africa|hCoV-19/South Africa/KRISP-K002336/2020|EPI ISL 515710|C.1|South Africa|2020-07-23	0.0007232244	Africa
Africa|hCoV-19/DRC/11005/2020|EPI ISL 527550|B.1.159|Democratic Republic of the Congo|2020-05-24	Africa|hCoV-19/South Africa/KRISP-K002336/2020|EPI ISL 515710|C.1|South Africa|2020-07-23	0.0007502138	Africa
Africa|hCoV-19/DRC/11008/2020|EPI ISL 527503|B.1.159|Democratic Republic of the Congo|2020-05-24	Africa|hCoV-19/South Africa/KRISP-K002336/2020|EPI ISL 515710|C.1|South Africa|2020-07-23	0.0006536371	Africa
Africa|hCoV-19/DRC/11022/2020|EPI ISL 527551|B.1.214|Democratic Republic of the Congo|2020-05-24	Africa|hCoV-19/South Africa/KRISP-K002336/2020|EPI ISL 515710|C.1|South Africa|2020-07-23	0.0007163600	Africa
Africa|hCoV-19/DRC/11024/2020|EPI ISL 527552|B.1.149|Democratic Republic of the Congo|2020-05-24	Africa|hCoV-19/South Africa/KRISP-K002336/2020|EPI ISL 515710|C.1|South Africa|2020-07-23	0.0007573173	Africa
Africa|hCoV-19/DRC/11026/2020|EPI ISL 527553|B.1.149|Democratic Republic of the Congo|2020-05-24	Africa|hCoV-19/South Africa/KRISP-K002336/2020|EPI ISL 515710|C.1|South Africa|2020-07-23	0.0006137340	Africa
Africa|hCoV-19/DRC/11031/2020|EPI ISL 527554|B.1.214|Democratic Republic of the Congo|2020-05-24	Africa|hCoV-19/South Africa/KRISP-K002336/2020|EPI ISL 515710|C.1|South Africa|2020-07-23	0.0006483235	Africa
Africa|hCoV-19/DRC/11041/2020|EPI ISL 527555|B.1|Democratic Republic of the Congo|2020-05-24	Africa|hCoV-19/South Africa/KRISP-K002336/2020|EPI ISL 515710|C.1|South Africa|2020-07-23	0.0006140001	Africa
Africa|hCoV-19/DRC/11057/2020|EPI ISL 527528|B.1.5|Democratic Republic of the Congo|2020-05-24	Africa|hCoV-19/South Africa/KRISP-K002336/2020|EPI ISL 515710|C.1|South Africa|2020-07-23	0.0005583025	Africa
Africa|hCoV-19/DRC/11078/2020|EPI ISL 527514|B.1|Democratic Republic of the Congo|2020-05-24	Africa|hCoV-19/South Africa/KRISP-K002336/2020|EPI ISL 515710|C.1|South Africa|2020-07-23	0.0006562777	Africa
Africa|hCoV-19/DRC/11079/2020|EPI ISL 527500|B.1.214|Democratic Republic of the Congo|2020-05-24	Africa|hCoV-19/South Africa/KRISP-K002336/2020|EPI ISL 515710|C.1|South Africa|2020-07-23	0.0005829921	Africa
Africa|hCoV-19/DRC/11093/2020|EPI ISL 527527|B.1.5|Democratic Republic of the Congo|2020-05-24	Africa|hCoV-19/South Africa/KRISP-K002336/2020|EPI ISL 515710|C.1|South Africa|2020-07-23	0.0005948606	Africa
Africa|hCoV-19/DRC/11096/2020|EPI ISL 527522|B.1|Democratic Republic of the Congo|2020-05-24	Africa|hCoV-19/South Africa/KRISP-K002336/2020|EPI ISL 515710|C.1|South Africa|2020-07-23	0.0005910353	Africa
Africa|hCoV-19/DRC/11114/2020|EPI ISL 527534|B.1.214|Democratic Republic of the Congo|2020-05-25	Africa|hCoV-19/South Africa/KRISP-K002336/2020|EPI ISL 515710|C.1|South Africa|2020-07-23	0.0006993513	Africa
Africa|hCoV-19/DRC/11123/2020|EPI ISL 527496|B.1.84|Democratic Republic of the Congo|2020-05-24	Africa|hCoV-19/South Africa/KRISP-K002336/2020|EPI ISL 515710|C.1|South Africa|2020-07-23	0.0006150831	Africa
Africa|hCoV-19/DRC/11134/2020|EPI ISL 527518|B.1.5|Democratic Republic of the Congo|2020-05-24	Africa|hCoV-19/South Africa/KRISP-K002336/2020|EPI ISL 515710|C.1|South Africa|2020-07-23	0.0004852608	Africa
Africa|hCoV-19/DRC/11143/2020|EPI ISL 527556|B.1|Democratic Republic of the Congo|2020-05-24	Africa|hCoV-19/South Africa/KRISP-K002336/2020|EPI ISL 515710|C.1|South Africa|2020-07-23	0.0007503055	Africa
Africa|hCoV-19/DRC/11145/2020|EPI ISL 527501|B.1.214|Democratic Republic of the Congo|2020-05-24	Africa|hCoV-19/South Africa/KRISP-K002336/2020|EPI ISL 515710|C.1|South Africa|2020-07-23	0.0007207352	Africa
Africa|hCoV-19/DRC/11148/2020|EPI ISL 527525|B.1.178|Democratic Republic of the Congo|2020-05-24	Africa|hCoV-19/South Africa/KRISP-K002336/2020|EPI ISL 515710|C.1|South Africa|2020-07-23	0.0006999809	Africa
Africa|hCoV-19/DRC/11157/2020|EPI ISL 527530|B.1|Democratic Republic of the Congo|2020-05-25	Africa|hCoV-19/South Africa/KRISP-K002336/2020|EPI ISL 515710|C.1|South Africa|2020-07-23	0.0006609871	Africa
Africa|hCoV-19/DRC/11187/2020|EPI ISL 527523|B.1.1.275|Democratic Republic of the Congo|2020-05-23	Africa|hCoV-19/South Africa/KRISP-K002336/2020|EPI ISL 515710|C.1|South Africa|2020-07-23	0.0004873381	Africa
Africa|hCoV-19/DRC/11191/2020|EPI ISL 527506|B.1.1.275|Democratic Republic of the Congo|2020-05-23	Africa|hCoV-19/South Africa/KRISP-K002336/2020|EPI ISL 515710|C.1|South Africa|2020-07-23	0.0004121967	Africa
Africa|hCoV-19/DRC/11252/2020|EPI ISL 527557|B.1.1.275|Democratic Republic of the Congo|2020-05-21	Africa|hCoV-19/South Africa/KRISP-K002336/2020|EPI ISL 515710|C.1|South Africa|2020-07-23	0.0005793888	Africa
Africa|hCoV-19/DRC/11260/2020|EPI ISL 527558|B.1.1.275|Democratic Republic of the Congo|2020-05-23	Africa|hCoV-19/South Africa/KRISP-K002336/2020|EPI ISL 515710|C.1|South Africa|2020-07-23	0.0004432070	Africa
Africa|hCoV-19/DRC/1131/2020|EPI ISL 429255|B.1.5|Democratic Republic of the Congo|2020-04-05	Africa|hCoV-19/South Africa/KRISP-K002336/2020|EPI ISL 515710|C.1|South Africa|2020-07-23	0.0005086051	Africa
Africa|hCoV-19/DRC/11310/2020|EPI ISL 527529|B.1.149|Democratic Republic of the Congo|2020-05-25	Africa|hCoV-19/South Africa/KRISP-K002336/2020|EPI ISL 515710|C.1|South Africa|2020-07-23	0.0005938657	Africa
Africa|hCoV-19/DRC/11318/2020|EPI ISL 527559|B.1.149|Democratic Republic of the Congo|2020-05-25	Africa|hCoV-19/South Africa/KRISP-K002336/2020|EPI ISL 515710|C.1|South Africa|2020-07-23	0.0006104190	Africa
Africa|hCoV-19/DRC/11326/2020|EPI ISL 527508|B.1|Democratic Republic of the Congo|2020-05-25	Africa|hCoV-19/South Africa/KRISP-K002336/2020|EPI ISL 515710|C.1|South Africa|2020-07-23	0.0006198832	Africa
Africa|hCoV-19/DRC/11334/2020|EPI ISL 527504|B.1.178|Democratic Republic of the Congo|2020-05-25	Africa|hCoV-19/South Africa/KRISP-K002336/2020|EPI ISL 515710|C.1|South Africa|2020-07-23	0.0006190007	Africa
Africa|hCoV-19/DRC/11337/2020|EPI ISL 527510|B.1.84|Democratic Republic of the Congo|2020-05-25	Africa|hCoV-19/South Africa/KRISP-K002336/2020|EPI ISL 515710|C.1|South Africa|2020-07-23	0.0006552238	Africa
Africa|hCoV-19/DRC/11341/2020|EPI ISL 527509|B.1.1.275|Democratic Republic of the Congo|2020-05-25	Africa|hCoV-19/South Africa/KRISP-K002336/2020|EPI ISL 515710|C.1|South Africa|2020-07-23	0.0005167740	Africa
Africa|hCoV-19/DRC/11348/2020|EPI ISL 527560|B.1.149|Democratic Republic of the Congo|2020-05-25	Africa|hCoV-19/South Africa/KRISP-K002336/2020|EPI ISL 515710|C.1|South Africa|2020-07-23	0.0006109577	Africa
Africa|hCoV-19/DRC/11369/2020|EPI ISL 527537|B.1.214|Democratic Republic of the Congo|2020-05-25	Africa|hCoV-19/South Africa/KRISP-K002336/2020|EPI ISL 515710|C.1|South Africa|2020-07-23	0.0006315536	Africa
Africa|hCoV-19/DRC/11376/2020|EPI ISL 527513|B.1.214|Democratic Republic of the Congo|2020-05-25	Africa|hCoV-19/South Africa/KRISP-K002336/2020|EPI ISL 515710|C.1|South Africa|2020-07-23	0.0006903728	Africa
Africa|hCoV-19/DRC/11411/2020|EPI ISL 527561|B.1.5|Democratic Republic of the Congo|2020-05-25	Africa|hCoV-19/South Africa/KRISP-K002336/2020|EPI ISL 515710|C.1|South Africa|2020-07-23	0.0005794223	Africa
Africa|hCoV-19/DRC/11450/2020|EPI ISL 527516|B.1.5|Democratic Republic of the Congo|2020-05-25	Africa|hCoV-19/South Africa/KRISP-K002336/2020|EPI ISL 515710|C.1|South Africa|2020-07-23	0.0004901351	Africa
Africa|hCoV-19/DRC/11458/2020|EPI ISL 527497|B.1.5|Democratic Republic of the Congo|2020-05-25	Africa|hCoV-19/South Africa/KRISP-K002336/2020|EPI ISL 515710|C.1|South Africa|2020-07-23	0.0006196264	Africa
Africa|hCoV-19/DRC/11460/2020|EPI ISL 527562|B.1.214|Democratic Republic of the Congo|2020-05-25	Africa|hCoV-19/South Africa/KRISP-K002336/2020|EPI ISL 515710|C.1|South Africa|2020-07-23	0.0007582201	Africa
Africa|hCoV-19/DRC/11472/2020|EPI ISL 527502|B.1.214|Democratic Republic of the Congo|2020-05-25	Africa|hCoV-19/South Africa/KRISP-K002336/2020|EPI ISL 515710|C.1|South Africa|2020-07-23	0.0007199620	Africa
Africa|hCoV-19/DRC/11477/2020|EPI ISL 527563|B.1.84|Democratic Republic of the Congo|2020-05-25	Africa|hCoV-19/South Africa/KRISP-K002336/2020|EPI ISL 515710|C.1|South Africa|2020-07-23	0.0005448023	Africa
Africa|hCoV-19/DRC/11486/2020|EPI ISL 527564|B.1.214|Democratic Republic of the Congo|2020-05-25	Africa|hCoV-19/South Africa/KRISP-K002336/2020|EPI ISL 515710|C.1|South Africa|2020-07-23	0.0007161748	Africa
Africa|hCoV-19/DRC/11487/2020|EPI ISL 527505|B.1|Democratic Republic of the Congo|2020-05-25	Africa|hCoV-19/South Africa/KRISP-K002336/2020|EPI ISL 515710|C.1|South Africa|2020-07-23	0.0006201823	Africa
Africa|hCoV-19/DRC/11507/2020|EPI ISL 527512|B.1|Democratic Republic of the Congo|2020-05-25	Africa|hCoV-19/South Africa/KRISP-K002336/2020|EPI ISL 515710|C.1|South Africa|2020-07-23	0.0006543795	Africa
Africa|hCoV-19/DRC/1151/2020|EPI ISL 447596|B.38|Democratic Republic of the Congo|2020-04-05	Africa|hCoV-19/South Africa/KRISP-K002336/2020|EPI ISL 515710|C.1|South Africa|2020-07-23	0.0008496742	Africa
Africa|hCoV-19/DRC/11511/2020|EPI ISL 527511|B.1.214|Democratic Republic of the Congo|2020-05-25	Africa|hCoV-19/South Africa/KRISP-K002336/2020|EPI ISL 515710|C.1|South Africa|2020-07-23	0.0006898495	Africa
Africa|hCoV-19/DRC/11572/2020|EPI ISL 527565|B.1.214|Democratic Republic of the Congo|2020-05-25	Africa|hCoV-19/South Africa/KRISP-K002336/2020|EPI ISL 515710|C.1|South Africa|2020-07-23	0.0006130945	Africa
Africa|hCoV-19/DRC/11576/2020|EPI ISL 527517|B.1|Democratic Republic of the Congo|2020-05-25	Africa|hCoV-19/South Africa/KRISP-K002336/2020|EPI ISL 515710|C.1|South Africa|2020-07-23	0.0005896702	Africa
Africa|hCoV-19/DRC/11583/2020|EPI ISL 527542|B.1|Democratic Republic of the Congo|2020-05-25	Africa|hCoV-19/South Africa/KRISP-K002336/2020|EPI ISL 515710|C.1|South Africa|2020-07-23	0.0006362926	Africa
Africa|hCoV-19/DRC/11616/2020|EPI ISL 527519|B.1|Democratic Republic of the Congo|2020-05-25	Africa|hCoV-19/South Africa/KRISP-K002336/2020|EPI ISL 515710|C.1|South Africa|2020-07-23	0.0005539982	Africa
Africa|hCoV-19/DRC/11623/2020|EPI ISL 527566|B.1.5|Democratic Republic of the Congo|2020-05-25	Africa|hCoV-19/South Africa/KRISP-K002336/2020|EPI ISL 515710|C.1|South Africa|2020-07-23	0.0006139972	Africa
Africa|hCoV-19/DRC/11624/2020|EPI ISL 527567|B.1.149|Democratic Republic of the Congo|2020-05-25	Africa|hCoV-19/South Africa/KRISP-K002336/2020|EPI ISL 515710|C.1|South Africa|2020-07-23	0.0006137007	Africa
Africa|hCoV-19/DRC/11631/2020|EPI ISL 527568|B.1.149|Democratic Republic of the Congo|2020-05-25	Africa|hCoV-19/South Africa/KRISP-K002336/2020|EPI ISL 515710|C.1|South Africa|2020-07-23	0.0006143290	Africa
Africa|hCoV-19/DRC/11632/2020|EPI ISL 527493|B.1|Democratic Republic of the Congo|2020-05-25	Africa|hCoV-19/South Africa/KRISP-K002336/2020|EPI ISL 515710|C.1|South Africa|2020-07-23	0.0006490165	Africa
Africa|hCoV-19/DRC/11635/2020|EPI ISL 527540|B.1.214|Democratic Republic of the Congo|2020-05-25	Africa|hCoV-19/South Africa/KRISP-K002336/2020|EPI ISL 515710|C.1|South Africa|2020-07-23	0.0006331615	Africa
Africa|hCoV-19/DRC/11640/2020|EPI ISL 527535|B.1.178|Democratic Republic of the Congo|2020-05-25	Africa|hCoV-19/South Africa/KRISP-K002336/2020|EPI ISL 515710|C.1|South Africa|2020-07-23	0.0007324949	Africa
Africa|hCoV-19/DRC/11643/2020|EPI ISL 527520|B.1.5|Democratic Republic of the Congo|2020-05-25	Africa|hCoV-19/South Africa/KRISP-K002336/2020|EPI ISL 515710|C.1|South Africa|2020-07-23	0.0006247810	Africa
Africa|hCoV-19/DRC/11648/2020|EPI ISL 527569|B.1.6|Democratic Republic of the Congo|2020-05-25	Africa|hCoV-19/South Africa/KRISP-K002336/2020|EPI ISL 515710|C.1|South Africa|2020-07-23	0.0006453445	Africa
Africa|hCoV-19/DRC/11652/2020|EPI ISL 527570|B.1.149|Democratic Republic of the Congo|2020-05-25	Africa|hCoV-19/South Africa/KRISP-K002336/2020|EPI ISL 515710|C.1|South Africa|2020-07-23	0.0006135312	Africa
Africa|hCoV-19/DRC/11653/2020|EPI ISL 527533|B.1.84|Democratic Republic of the Congo|2020-05-25	Africa|hCoV-19/South Africa/KRISP-K002336/2020|EPI ISL 515710|C.1|South Africa|2020-07-23	0.0005587841	Africa
Africa|hCoV-19/DRC/11676/2020|EPI ISL 527531|B.1|Democratic Republic of the Congo|2020-05-26	Africa|hCoV-19/South Africa/KRISP-K002336/2020|EPI ISL 515710|C.1|South Africa|2020-07-23	0.0007718530	Africa
Africa|hCoV-19/DRC/11677/2020|EPI ISL 527515|B.1.214|Democratic Republic of the Congo|2020-05-26	Africa|hCoV-19/South Africa/KRISP-K002336/2020|EPI ISL 515710|C.1|South Africa|2020-07-23	0.0005889228	Africa
Africa|hCoV-19/DRC/11732/2020|EPI ISL 527536|B.1.214|Democratic Republic of the Congo|2020-05-26	Africa|hCoV-19/South Africa/KRISP-K002336/2020|EPI ISL 515710|C.1|South Africa|2020-07-23	0.0004887500	Africa
Africa|hCoV-19/DRC/11733/2020|EPI ISL 527571|B.1.149|Democratic Republic of the Congo|2020-05-26	Africa|hCoV-19/South Africa/KRISP-K002336/2020|EPI ISL 515710|C.1|South Africa|2020-07-23	0.0006103835	Africa
Africa|hCoV-19/DRC/11806/2020|EPI ISL 527572|B.1.214|Democratic Republic of the Congo|2020-05-26	Africa|hCoV-19/South Africa/KRISP-K002336/2020|EPI ISL 515710|C.1|South Africa|2020-07-23	0.0007158330	Africa
Africa|hCoV-19/DRC/1234/2020|EPI ISL 429258|B.1.5|Democratic Republic of the Congo|2020-04-06	Africa|hCoV-19/South Africa/KRISP-K002336/2020|EPI ISL 515710|C.1|South Africa|2020-07-23	0.0004999353	Africa
Africa|hCoV-19/DRC/1249/2020|EPI ISL 429259|B.1.5|Democratic Republic of the Congo|2020-04-06	Africa|hCoV-19/South Africa/KRISP-K002336/2020|EPI ISL 515710|C.1|South Africa|2020-07-23	0.0004767358	Africa
Africa|hCoV-19/DRC/1319/2020|EPI ISL 431011|B.1.128|Democratic Republic of the Congo|2020-04-07	Africa|hCoV-19/South Africa/KRISP-K002336/2020|EPI ISL 515710|C.1|South Africa|2020-07-23	0.0006123501	Africa
Africa|hCoV-19/DRC/1324/2020|EPI ISL 435033|B.1.128|Democratic Republic of the Congo|2020-04-07	Africa|hCoV-19/South Africa/KRISP-K002336/2020|EPI ISL 515710|C.1|South Africa|2020-07-23	0.0006082125	Africa
Africa|hCoV-19/DRC/1326/2020|EPI ISL 435116|B.1|Democratic Republic of the Congo|2020-04-07	Africa|hCoV-19/South Africa/KRISP-K002336/2020|EPI ISL 515710|C.1|South Africa|2020-07-23	0.0005538390	Africa
Africa|hCoV-19/DRC/1375/2020|EPI ISL 435117|B.1.1.1|Democratic Republic of the Congo|2020-04-07	Africa|hCoV-19/South Africa/KRISP-K002336/2020|EPI ISL 515710|C.1|South Africa|2020-07-23	0.0002759720	Africa
Africa|hCoV-19/DRC/1376/2020|EPI ISL 431012|B.1.1.1|Democratic Republic of the Congo|2020-04-07	Africa|hCoV-19/South Africa/KRISP-K002336/2020|EPI ISL 515710|C.1|South Africa|2020-07-23	0.0002394087	Africa
Africa|hCoV-19/DRC/1377/2020|EPI ISL 434678|B.1.1.1|Democratic Republic of the Congo|2020-04-07	Africa|hCoV-19/South Africa/KRISP-K002336/2020|EPI ISL 515710|C.1|South Africa|2020-07-23	0.0002034895	Africa
Africa|hCoV-19/DRC/1378/2020|EPI ISL 435118|B.1.1.1|Democratic Republic of the Congo|2020-04-07	Africa|hCoV-19/South Africa/KRISP-K002336/2020|EPI ISL 515710|C.1|South Africa|2020-07-23	0.0002045745	Africa
Africa|hCoV-19/DRC/1382/2020|EPI ISL 435113|B.1.1.1|Democratic Republic of the Congo|2020-04-07	Africa|hCoV-19/South Africa/KRISP-K002336/2020|EPI ISL 515710|C.1|South Africa|2020-07-23	0.0002432516	Africa
Africa|hCoV-19/DRC/1397/2020|EPI ISL 434679|B.1.1.1|Democratic Republic of the Congo|2020-04-07	Africa|hCoV-19/South Africa/KRISP-K002336/2020|EPI ISL 515710|C.1|South Africa|2020-07-23	0.0002389104	Africa
Africa|hCoV-19/DRC/1398/2020|EPI ISL 435114|B.1.1.1|Democratic Republic of the Congo|2020-04-07	Africa|hCoV-19/South Africa/KRISP-K002336/2020|EPI ISL 515710|C.1|South Africa|2020-07-23	0.0002022413	Africa
Africa|hCoV-19/DRC/1422/2020|EPI ISL 434680|B.1.149|Democratic Republic of the Congo|2020-04-08	Africa|hCoV-19/South Africa/KRISP-K002336/2020|EPI ISL 515710|C.1|South Africa|2020-07-23	0.0006205366	Africa
Africa|hCoV-19/DRC/1423/2020|EPI ISL 434710|B.1.149|Democratic Republic of the Congo|2020-04-08	Africa|hCoV-19/South Africa/KRISP-K002336/2020|EPI ISL 515710|C.1|South Africa|2020-07-23	0.0005731253	Africa
Africa|hCoV-19/DRC/1486/2020|EPI ISL 434711|B.1|Democratic Republic of the Congo|2020-04-08	Africa|hCoV-19/South Africa/KRISP-K002336/2020|EPI ISL 515710|C.1|South Africa|2020-07-23	0.0005589127	Africa
Africa|hCoV-19/DRC/1516/2020|EPI ISL 435032|B.1.5|Democratic Republic of the Congo|2020-04-09	Africa|hCoV-19/South Africa/KRISP-K002336/2020|EPI ISL 515710|C.1|South Africa|2020-07-23	0.0005042288	Africa
Africa|hCoV-19/DRC/1565/2020|EPI ISL 434681|B.1|Democratic Republic of the Congo|2020-04-09	Africa|hCoV-19/South Africa/KRISP-K002336/2020|EPI ISL 515710|C.1|South Africa|2020-07-23	0.0005488169	Africa
Africa|hCoV-19/DRC/158/2020|EPI ISL 417950|B.40|Democratic Republic of the Congo|2020-03-20	Africa|hCoV-19/South Africa/KRISP-K002336/2020|EPI ISL 515710|C.1|South Africa|2020-07-23	0.0008407006	Africa
Africa|hCoV-19/DRC/1715/2020|EPI ISL 435156|B.1.84|Democratic Republic of the Congo|2020-04-10	Africa|hCoV-19/South Africa/KRISP-K002336/2020|EPI ISL 515710|C.1|South Africa|2020-07-23	0.0005775604	Africa
Africa|hCoV-19/DRC/1767/2020|EPI ISL 435157|B.1.5|Democratic Republic of the Congo|2020-04-10	Africa|hCoV-19/South Africa/KRISP-K002336/2020|EPI ISL 515710|C.1|South Africa|2020-07-23	0.0004906458	Africa
Africa|hCoV-19/DRC/1779/2020|EPI ISL 435158|C.14|Democratic Republic of the Congo|2020-04-10	Africa|hCoV-19/South Africa/KRISP-K002336/2020|EPI ISL 515710|C.1|South Africa|2020-07-23	0.0003132581	Africa
Africa|hCoV-19/DRC/191/2020|EPI ISL 417955|B.1.128|Democratic Republic of the Congo|2020-03-21	Africa|hCoV-19/South Africa/KRISP-K002336/2020|EPI ISL 515710|C.1|South Africa|2020-07-23	0.0006060299	Africa
Africa|hCoV-19/DRC/1952/2020|EPI ISL 435159|B.1.5|Democratic Republic of the Congo|2020-04-11	Africa|hCoV-19/South Africa/KRISP-K002336/2020|EPI ISL 515710|C.1|South Africa|2020-07-23	0.0004850253	Africa
Africa|hCoV-19/DRC/1982/2020|EPI ISL 435160|B.1|Democratic Republic of the Congo|2020-04-12	Africa|hCoV-19/South Africa/KRISP-K002336/2020|EPI ISL 515710|C.1|South Africa|2020-07-23	0.0005522201	Africa
Africa|hCoV-19/DRC/2047/2020|EPI ISL 435161|B.1.1.1|Democratic Republic of the Congo|2020-04-12	Africa|hCoV-19/South Africa/KRISP-K002336/2020|EPI ISL 515710|C.1|South Africa|2020-07-23	0.0002055737	Africa
Africa|hCoV-19/DRC/2063/2020|EPI ISL 435162|B.1|Democratic Republic of the Congo|2020-04-12	Africa|hCoV-19/South Africa/KRISP-K002336/2020|EPI ISL 515710|C.1|South Africa|2020-07-23	0.0005180299	Africa
Africa|hCoV-19/DRC/2120/2020|EPI ISL 435163|B.1.149|Democratic Republic of the Congo|2020-04-12	Africa|hCoV-19/South Africa/KRISP-K002336/2020|EPI ISL 515710|C.1|South Africa|2020-07-23	0.0005772111	Africa
Africa|hCoV-19/DRC/2121/2020|EPI ISL 435164|B.1.149|Democratic Republic of the Congo|2020-04-12	Africa|hCoV-19/South Africa/KRISP-K002336/2020|EPI ISL 515710|C.1|South Africa|2020-07-23	0.0005859230	Africa
Africa|hCoV-19/DRC/2122/2020|EPI ISL 435165|B.1.149|Democratic Republic of the Congo|2020-04-13	Africa|hCoV-19/South Africa/KRISP-K002336/2020|EPI ISL 515710|C.1|South Africa|2020-07-23	0.0006313613	Africa
Africa|hCoV-19/DRC/2125/2020|EPI ISL 435166|B.1.149|Democratic Republic of the Congo|2020-04-13	Africa|hCoV-19/South Africa/KRISP-K002336/2020|EPI ISL 515710|C.1|South Africa|2020-07-23	0.0005533088	Africa
Africa|hCoV-19/DRC/2128/2020|EPI ISL 435167|B.1|Democratic Republic of the Congo|2020-04-13	Africa|hCoV-19/South Africa/KRISP-K002336/2020|EPI ISL 515710|C.1|South Africa|2020-07-23	0.0004937077	Africa
Africa|hCoV-19/DRC/2133/2020|EPI ISL 435168|B.1.128|Democratic Republic of the Congo|2020-04-13	Africa|hCoV-19/South Africa/KRISP-K002336/2020|EPI ISL 515710|C.1|South Africa|2020-07-23	0.0005947111	Africa
Africa|hCoV-19/DRC/214/2020|EPI ISL 420030|B.1.6|Democratic Republic of the Congo|2020-03-21	Africa|hCoV-19/South Africa/KRISP-K002336/2020|EPI ISL 515710|C.1|South Africa|2020-07-23	0.0005060437	Africa
Africa|hCoV-19/DRC/215/2020|EPI ISL 420031|B.1.1.1|Democratic Republic of the Congo|2020-03-21	Africa|hCoV-19/South Africa/KRISP-K002336/2020|EPI ISL 515710|C.1|South Africa|2020-07-23	0.0002399289	Africa
Africa|hCoV-19/DRC/2169/2020|EPI ISL 436194|B.1.5|Democratic Republic of the Congo|2020-04-13	Africa|hCoV-19/South Africa/KRISP-K002336/2020|EPI ISL 515710|C.1|South Africa|2020-07-23	0.0005246370	Africa
Africa|hCoV-19/DRC/2299/2020|EPI ISL 436412|B.1.5|Democratic Republic of the Congo|2020-04-14	Africa|hCoV-19/South Africa/KRISP-K002336/2020|EPI ISL 515710|C.1|South Africa|2020-07-23	0.0005764814	Africa
Africa|hCoV-19/DRC/236/2020|EPI ISL 420032|B.1.128|Democratic Republic of the Congo|2020-03-22	Africa|hCoV-19/South Africa/KRISP-K002336/2020|EPI ISL 515710|C.1|South Africa|2020-07-23	0.0006067715	Africa
Africa|hCoV-19/DRC/2363/2020|EPI ISL 437194|B.1.84|Democratic Republic of the Congo|2020-04-14	Africa|hCoV-19/South Africa/KRISP-K002336/2020|EPI ISL 515710|C.1|South Africa|2020-07-23	0.0005425119	Africa
Africa|hCoV-19/DRC/2384/2020|EPI ISL 437196|B.1.149|Democratic Republic of the Congo|2020-04-14	Africa|hCoV-19/South Africa/KRISP-K002336/2020|EPI ISL 515710|C.1|South Africa|2020-07-23	0.0005870762	Africa
Africa|hCoV-19/DRC/241/2020|EPI ISL 420033|B.1.1.75|Democratic Republic of the Congo|2020-03-22	Africa|hCoV-19/South Africa/KRISP-K002336/2020|EPI ISL 515710|C.1|South Africa|2020-07-23	0.0004381631	Africa
Africa|hCoV-19/DRC/243/2020|EPI ISL 420034|B.1|Democratic Republic of the Congo|2020-03-22	Africa|hCoV-19/South Africa/KRISP-K002336/2020|EPI ISL 515710|C.1|South Africa|2020-07-23	0.0005169342	Africa
Africa|hCoV-19/DRC/248/2020|EPI ISL 420035|B.1.5|Democratic Republic of the Congo|2020-03-22	Africa|hCoV-19/South Africa/KRISP-K002336/2020|EPI ISL 515710|C.1|South Africa|2020-07-23	0.0004718841	Africa
Africa|hCoV-19/DRC/2496/2020|EPI ISL 437337|B.1.149|Democratic Republic of the Congo|2020-04-15	Africa|hCoV-19/South Africa/KRISP-K002336/2020|EPI ISL 515710|C.1|South Africa|2020-07-23	0.0006051379	Africa
Africa|hCoV-19/DRC/2529/2020|EPI ISL 437338|B.1.178|Democratic Republic of the Congo|2020-04-15	Africa|hCoV-19/South Africa/KRISP-K002336/2020|EPI ISL 515710|C.1|South Africa|2020-07-23	0.0005715075	Africa
Africa|hCoV-19/DRC/253/2020|EPI ISL 420838|B.1.5|Democratic Republic of the Congo|2020-03-22	Africa|hCoV-19/South Africa/KRISP-K002336/2020|EPI ISL 515710|C.1|South Africa|2020-07-23	0.0004736078	Africa
Africa|hCoV-19/DRC/2536/2020|EPI ISL 437339|B.1|Democratic Republic of the Congo|2020-04-15	Africa|hCoV-19/South Africa/KRISP-K002336/2020|EPI ISL 515710|C.1|South Africa|2020-07-23	0.0005715075	Africa
Africa|hCoV-19/DRC/254/2020|EPI ISL 420839|B.1|Democratic Republic of the Congo|2020-03-22	Africa|hCoV-19/South Africa/KRISP-K002336/2020|EPI ISL 515710|C.1|South Africa|2020-07-23	0.0005113961	Africa
Africa|hCoV-19/DRC/2563/2020|EPI ISL 437340|B.1.9|Democratic Republic of the Congo|2020-04-15	Africa|hCoV-19/South Africa/KRISP-K002336/2020|EPI ISL 515710|C.1|South Africa|2020-07-23	0.0007733097	Africa
Africa|hCoV-19/DRC/2580/2020|EPI ISL 437341|B.1.5|Democratic Republic of the Congo|2020-04-15	Africa|hCoV-19/South Africa/KRISP-K002336/2020|EPI ISL 515710|C.1|South Africa|2020-07-23	0.0005070869	Africa
Africa|hCoV-19/DRC/2644/2020|EPI ISL 437342|B.1.84|Democratic Republic of the Congo|2020-04-15	Africa|hCoV-19/South Africa/KRISP-K002336/2020|EPI ISL 515710|C.1|South Africa|2020-07-23	0.0005799242	Africa
Africa|hCoV-19/DRC/2670/2020|EPI ISL 437343|B.1.9|Democratic Republic of the Congo|2020-04-15	Africa|hCoV-19/South Africa/KRISP-K002336/2020|EPI ISL 515710|C.1|South Africa|2020-07-23	0.0008070019	Africa
Africa|hCoV-19/DRC/2727/2020|EPI ISL 437344|B.1|Democratic Republic of the Congo|2020-04-16	Africa|hCoV-19/South Africa/KRISP-K002336/2020|EPI ISL 515710|C.1|South Africa|2020-07-23	0.0005133328	Africa
Africa|hCoV-19/DRC/2728/2020|EPI ISL 437345|B.1.84|Democratic Republic of the Congo|2020-04-16	Africa|hCoV-19/South Africa/KRISP-K002336/2020|EPI ISL 515710|C.1|South Africa|2020-07-23	0.0005854261	Africa
Africa|hCoV-19/DRC/2813/2020|EPI ISL 437346|C.14|Democratic Republic of the Congo|2020-04-16	Africa|hCoV-19/South Africa/KRISP-K002336/2020|EPI ISL 515710|C.1|South Africa|2020-07-23	0.0003362869	Africa
Africa|hCoV-19/DRC/2819/2020|EPI ISL 437347|B.1|Democratic Republic of the Congo|2020-04-16	Africa|hCoV-19/South Africa/KRISP-K002336/2020|EPI ISL 515710|C.1|South Africa|2020-07-23	0.0006182864	Africa
Africa|hCoV-19/DRC/2827/2020|EPI ISL 437348|B.1|Democratic Republic of the Congo|2020-04-16	Africa|hCoV-19/South Africa/KRISP-K002336/2020|EPI ISL 515710|C.1|South Africa|2020-07-23	0.0005042067	Africa
Africa|hCoV-19/DRC/2855/2020|EPI ISL 437350|B.1|Democratic Republic of the Congo|2020-04-16	Africa|hCoV-19/South Africa/KRISP-K002336/2020|EPI ISL 515710|C.1|South Africa|2020-07-23	0.0005378785	Africa
Africa|hCoV-19/DRC/2864/2020|EPI ISL 437351|B.1|Democratic Republic of the Congo|2020-04-16	Africa|hCoV-19/South Africa/KRISP-K002336/2020|EPI ISL 515710|C.1|South Africa|2020-07-23	0.0005390144	Africa
Africa|hCoV-19/DRC/2904/2020|EPI ISL 437352|B.1|Democratic Republic of the Congo|2020-04-17	Africa|hCoV-19/South Africa/KRISP-K002336/2020|EPI ISL 515710|C.1|South Africa|2020-07-23	0.0005378785	Africa
Africa|hCoV-19/DRC/2938/2020|EPI ISL 437353|B.1.275|Democratic Republic of the Congo|2020-04-17	Africa|hCoV-19/South Africa/KRISP-K002336/2020|EPI ISL 515710|C.1|South Africa|2020-07-23	0.0007302318	Africa
Africa|hCoV-19/DRC/2939/2020|EPI ISL 437354|B.1|Democratic Republic of the Congo|2020-04-17	Africa|hCoV-19/South Africa/KRISP-K002336/2020|EPI ISL 515710|C.1|South Africa|2020-07-23	0.0006400837	Africa
Africa|hCoV-19/DRC/2942/2020|EPI ISL 437355|B.1|Democratic Republic of the Congo|2020-04-17	Africa|hCoV-19/South Africa/KRISP-K002336/2020|EPI ISL 515710|C.1|South Africa|2020-07-23	0.0006568358	Africa
Africa|hCoV-19/DRC/299/2020|EPI ISL 420840|B.4|Democratic Republic of the Congo|2020-03-20	Africa|hCoV-19/South Africa/KRISP-K002336/2020|EPI ISL 515710|C.1|South Africa|2020-07-23	0.0009579862	Africa
Africa|hCoV-19/DRC/300/2020|EPI ISL 420841|A|Democratic Republic of the Congo|2020-03-22	Africa|hCoV-19/South Africa/KRISP-K002336/2020|EPI ISL 515710|C.1|South Africa|2020-07-23	0.0007796504	Africa
Africa|hCoV-19/DRC/3041/2020|EPI ISL 437356|B.1|Democratic Republic of the Congo|2020-04-18	Africa|hCoV-19/South Africa/KRISP-K002336/2020|EPI ISL 515710|C.1|South Africa|2020-07-23	0.0006076438	Africa
Africa|hCoV-19/DRC/307/2020|EPI ISL 420842|B.1.9|Democratic Republic of the Congo|2020-03	Africa|hCoV-19/South Africa/KRISP-K002336/2020|EPI ISL 515710|C.1|South Africa|2020-07-23	0.0006234962	Africa
Africa|hCoV-19/DRC/3070/2020|EPI ISL 437357|B.1.214|Democratic Republic of the Congo|2020-04-18	Africa|hCoV-19/South Africa/KRISP-K002336/2020|EPI ISL 515710|C.1|South Africa|2020-07-23	0.0006422842	Africa
Africa|hCoV-19/DRC/3089/2020|EPI ISL 437358|B.1.84|Democratic Republic of the Congo|2020-04-19	Africa|hCoV-19/South Africa/KRISP-K002336/2020|EPI ISL 515710|C.1|South Africa|2020-07-23	0.0005722210	Africa
Africa|hCoV-19/DRC/3440/2020|EPI ISL 447597|B.1.84|Democratic Republic of the Congo|2020-04-22	Africa|hCoV-19/South Africa/KRISP-K002336/2020|EPI ISL 515710|C.1|South Africa|2020-07-23	0.0005786673	Africa
Africa|hCoV-19/DRC/3451/2020|EPI ISL 447598|B.1.178|Democratic Republic of the Congo|2020-04-22	Africa|hCoV-19/South Africa/KRISP-K002336/2020|EPI ISL 515710|C.1|South Africa|2020-07-23	0.0006132115	Africa
Africa|hCoV-19/DRC/3453/2020|EPI ISL 447599|B.1.84|Democratic Republic of the Congo|2020-04-22	Africa|hCoV-19/South Africa/KRISP-K002336/2020|EPI ISL 515710|C.1|South Africa|2020-07-23	0.0005790220	Africa
Africa|hCoV-19/DRC/3481/2020|EPI ISL 447600|B.1|Democratic Republic of the Congo|2020-04-22	Africa|hCoV-19/South Africa/KRISP-K002336/2020|EPI ISL 515710|C.1|South Africa|2020-07-23	0.0005241968	Africa
Africa|hCoV-19/DRC/3482/2020|EPI ISL 447601|B.1|Democratic Republic of the Congo|2020-04-22	Africa|hCoV-19/South Africa/KRISP-K002336/2020|EPI ISL 515710|C.1|South Africa|2020-07-23	0.0005495220	Africa
Africa|hCoV-19/DRC/3483/2020|EPI ISL 447602|B.1|Democratic Republic of the Congo|2020-04-22	Africa|hCoV-19/South Africa/KRISP-K002336/2020|EPI ISL 515710|C.1|South Africa|2020-07-23	0.0005233739	Africa
Africa|hCoV-19/DRC/3490/2020|EPI ISL 447603|B.1|Democratic Republic of the Congo|2020-04-22	Africa|hCoV-19/South Africa/KRISP-K002336/2020|EPI ISL 515710|C.1|South Africa|2020-07-23	0.0005457254	Africa
Africa|hCoV-19/DRC/3504/2020|EPI ISL 447604|B.1.149|Democratic Republic of the Congo|2020-04-23	Africa|hCoV-19/South Africa/KRISP-K002336/2020|EPI ISL 515710|C.1|South Africa|2020-07-23	0.0005937658	Africa
Africa|hCoV-19/DRC/352/2020|EPI ISL 420850|B.1.5|Democratic Republic of the Congo|2020-03	Africa|hCoV-19/South Africa/KRISP-K002336/2020|EPI ISL 515710|C.1|South Africa|2020-07-23	0.0005451527	Africa
Africa|hCoV-19/DRC/353/2020|EPI ISL 420843|B.1.5|Democratic Republic of the Congo|2020-03	Africa|hCoV-19/South Africa/KRISP-K002336/2020|EPI ISL 515710|C.1|South Africa|2020-07-23	0.0004770120	Africa
Africa|hCoV-19/DRC/355/2020|EPI ISL 420844|B.1|Democratic Republic of the Congo|2020-03	Africa|hCoV-19/South Africa/KRISP-K002336/2020|EPI ISL 515710|C.1|South Africa|2020-07-23	0.0005059925	Africa
Africa|hCoV-19/DRC/3552/2020|EPI ISL 447605|B.1.84|Democratic Republic of the Congo|2020-04-23	Africa|hCoV-19/South Africa/KRISP-K002336/2020|EPI ISL 515710|C.1|South Africa|2020-07-23	0.0005859599	Africa
Africa|hCoV-19/DRC/3595/2020|EPI ISL 447606|B.1.5|Democratic Republic of the Congo|2020-04-23	Africa|hCoV-19/South Africa/KRISP-K002336/2020|EPI ISL 515710|C.1|South Africa|2020-07-23	0.0005435733	Africa
Africa|hCoV-19/DRC/3632/2020|EPI ISL 447607|B.1.5|Democratic Republic of the Congo|2020-04-23	Africa|hCoV-19/South Africa/KRISP-K002336/2020|EPI ISL 515710|C.1|South Africa|2020-07-23	0.0005452905	Africa
Africa|hCoV-19/DRC/3633/2020|EPI ISL 447230|B.1.5|Democratic Republic of the Congo|2020-04-23	Africa|hCoV-19/South Africa/KRISP-K002336/2020|EPI ISL 515710|C.1|South Africa|2020-07-23	0.0005504861	Africa
Africa|hCoV-19/DRC/3653/2020|EPI ISL 447231|B.1.128|Democratic Republic of the Congo|2020-04-23	Africa|hCoV-19/South Africa/KRISP-K002336/2020|EPI ISL 515710|C.1|South Africa|2020-07-23	0.0006758259	Africa
Africa|hCoV-19/DRC/3659/2020|EPI ISL 447232|B.1.128|Democratic Republic of the Congo|2020-04-23	Africa|hCoV-19/South Africa/KRISP-K002336/2020|EPI ISL 515710|C.1|South Africa|2020-07-23	0.0006764433	Africa
Africa|hCoV-19/DRC/3661/2020|EPI ISL 447233|B.1.128|Democratic Republic of the Congo|2020-04-23	Africa|hCoV-19/South Africa/KRISP-K002336/2020|EPI ISL 515710|C.1|South Africa|2020-07-23	0.0006822106	Africa
Africa|hCoV-19/DRC/3662/2020|EPI ISL 447234|B.1.128|Democratic Republic of the Congo|2020-04-23	Africa|hCoV-19/South Africa/KRISP-K002336/2020|EPI ISL 515710|C.1|South Africa|2020-07-23	0.0006816991	Africa
Africa|hCoV-19/DRC/3664/2020|EPI ISL 447235|B.1.128|Democratic Republic of the Congo|2020-04-23	Africa|hCoV-19/South Africa/KRISP-K002336/2020|EPI ISL 515710|C.1|South Africa|2020-07-23	0.0006818153	Africa
Africa|hCoV-19/DRC/3683/2020|EPI ISL 447236|B.1.5|Democratic Republic of the Congo|2020-04-24	Africa|hCoV-19/South Africa/KRISP-K002336/2020|EPI ISL 515710|C.1|South Africa|2020-07-23	0.0005794146	Africa
Africa|hCoV-19/DRC/3688/2020|EPI ISL 447237|B.1.128|Democratic Republic of the Congo|2020-04-24	Africa|hCoV-19/South Africa/KRISP-K002336/2020|EPI ISL 515710|C.1|South Africa|2020-07-23	0.0006795686	Africa
Africa|hCoV-19/DRC/376/2020|EPI ISL 420851|B.1.6|Democratic Republic of the Congo|2020-03-25	Africa|hCoV-19/South Africa/KRISP-K002336/2020|EPI ISL 515710|C.1|South Africa|2020-07-23	0.0005772781	Africa
Africa|hCoV-19/DRC/3764/2020|EPI ISL 447238|B.1.84|Democratic Republic of the Congo|2020-04-24	Africa|hCoV-19/South Africa/KRISP-K002336/2020|EPI ISL 515710|C.1|South Africa|2020-07-23	0.0006126500	Africa
Africa|hCoV-19/DRC/3768/2020|EPI ISL 447239|B.1.84|Democratic Republic of the Congo|2020-04-24	Africa|hCoV-19/South Africa/KRISP-K002336/2020|EPI ISL 515710|C.1|South Africa|2020-07-23	0.0005790475	Africa
Africa|hCoV-19/DRC/3778/2020|EPI ISL 447240|B.1.128|Democratic Republic of the Congo|2020-04-24	Africa|hCoV-19/South Africa/KRISP-K002336/2020|EPI ISL 515710|C.1|South Africa|2020-07-23	0.0006782551	Africa
Africa|hCoV-19/DRC/3787/2020|EPI ISL 447241|B.1|Democratic Republic of the Congo|2020-04-24	Africa|hCoV-19/South Africa/KRISP-K002336/2020|EPI ISL 515710|C.1|South Africa|2020-07-23	0.0005549203	Africa
Africa|hCoV-19/DRC/3791/2020|EPI ISL 447242|B.1|Democratic Republic of the Congo|2020-04-24	Africa|hCoV-19/South Africa/KRISP-K002336/2020|EPI ISL 515710|C.1|South Africa|2020-07-23	0.0005974881	Africa
Africa|hCoV-19/DRC/3803/2020|EPI ISL 447243|B.1|Democratic Republic of the Congo|2020-04-24	Africa|hCoV-19/South Africa/KRISP-K002336/2020|EPI ISL 515710|C.1|South Africa|2020-07-23	0.0005231364	Africa
Africa|hCoV-19/DRC/3806/2020|EPI ISL 447244|B.1|Democratic Republic of the Congo|2020-04-24	Africa|hCoV-19/South Africa/KRISP-K002336/2020|EPI ISL 515710|C.1|South Africa|2020-07-23	0.0005231002	Africa
Africa|hCoV-19/DRC/3827/2020|EPI ISL 447245|B.1|Democratic Republic of the Congo|2020-04-24	Africa|hCoV-19/South Africa/KRISP-K002336/2020|EPI ISL 515710|C.1|South Africa|2020-07-23	0.0006475631	Africa
Africa|hCoV-19/DRC/3829/2020|EPI ISL 447246|B.1|Democratic Republic of the Congo|2020-04-24	Africa|hCoV-19/South Africa/KRISP-K002336/2020|EPI ISL 515710|C.1|South Africa|2020-07-23	0.0006143058	Africa
Africa|hCoV-19/DRC/3834/2020|EPI ISL 447247|A|Democratic Republic of the Congo|2020-04-25	Africa|hCoV-19/South Africa/KRISP-K002336/2020|EPI ISL 515710|C.1|South Africa|2020-07-23	0.0008576008	Africa
Africa|hCoV-19/DRC/3837/2020|EPI ISL 447248|B.1.128|Democratic Republic of the Congo|2020-04-25	Africa|hCoV-19/South Africa/KRISP-K002336/2020|EPI ISL 515710|C.1|South Africa|2020-07-23	0.0006813738	Africa
Africa|hCoV-19/DRC/3841/2020|EPI ISL 447249|B.1.128|Democratic Republic of the Congo|2020-04-25	Africa|hCoV-19/South Africa/KRISP-K002336/2020|EPI ISL 515710|C.1|South Africa|2020-07-23	0.0007138112	Africa
Africa|hCoV-19/DRC/3842/2020|EPI ISL 471396|B.1.128|Democratic Republic of the Congo|2020-04-25	Africa|hCoV-19/South Africa/KRISP-K002336/2020|EPI ISL 515710|C.1|South Africa|2020-07-23	0.0007060842	Africa
Africa|hCoV-19/DRC/3846/2020|EPI ISL 471397|B.1.84|Democratic Republic of the Congo|2020-04-25	Africa|hCoV-19/South Africa/KRISP-K002336/2020|EPI ISL 515710|C.1|South Africa|2020-07-23	0.0006387567	Africa
Africa|hCoV-19/DRC/3937/2020|EPI ISL 471398|B.1|Democratic Republic of the Congo|2020-04-25	Africa|hCoV-19/South Africa/KRISP-K002336/2020|EPI ISL 515710|C.1|South Africa|2020-07-23	0.0006051257	Africa
Africa|hCoV-19/DRC/3941/2020|EPI ISL 471399|B.1.128|Democratic Republic of the Congo|2020-04-25	Africa|hCoV-19/South Africa/KRISP-K002336/2020|EPI ISL 515710|C.1|South Africa|2020-07-23	0.0006801157	Africa
Africa|hCoV-19/DRC/3947/2020|EPI ISL 471400|B.1.214|Democratic Republic of the Congo|2020-04-25	Africa|hCoV-19/South Africa/KRISP-K002336/2020|EPI ISL 515710|C.1|South Africa|2020-07-23	0.0007060391	Africa
Africa|hCoV-19/DRC/3949/2020|EPI ISL 471401|B.1.84|Democratic Republic of the Congo|2020-04-26	Africa|hCoV-19/South Africa/KRISP-K002336/2020|EPI ISL 515710|C.1|South Africa|2020-07-23	0.0005421443	Africa
Africa|hCoV-19/DRC/396/2020|EPI ISL 420852|B.1.6|Democratic Republic of the Congo|2020-03-26	Africa|hCoV-19/South Africa/KRISP-K002336/2020|EPI ISL 515710|C.1|South Africa|2020-07-23	0.0005427751	Africa
Africa|hCoV-19/DRC/397/2020|EPI ISL 420845|B.1.6|Democratic Republic of the Congo|2020-03-26	Africa|hCoV-19/South Africa/KRISP-K002336/2020|EPI ISL 515710|C.1|South Africa|2020-07-23	0.0005386643	Africa
Africa|hCoV-19/DRC/400/2020|EPI ISL 420846|B.1.5|Democratic Republic of the Congo|2020-03	Africa|hCoV-19/South Africa/KRISP-K002336/2020|EPI ISL 515710|C.1|South Africa|2020-07-23	0.0005064195	Africa
Africa|hCoV-19/DRC/4012/2020|EPI ISL 471402|B.1|Democratic Republic of the Congo|2020-04-26	Africa|hCoV-19/South Africa/KRISP-K002336/2020|EPI ISL 515710|C.1|South Africa|2020-07-23	0.0006724184	Africa
Africa|hCoV-19/DRC/402/2020|EPI ISL 420853|B.1|Democratic Republic of the Congo|2020-03-26	Africa|hCoV-19/South Africa/KRISP-K002336/2020|EPI ISL 515710|C.1|South Africa|2020-07-23	0.0004936554	Africa
Africa|hCoV-19/DRC/4020/2020|EPI ISL 471403|B.1.5|Democratic Republic of the Congo|2020-04-26	Africa|hCoV-19/South Africa/KRISP-K002336/2020|EPI ISL 515710|C.1|South Africa|2020-07-23	0.0006051516	Africa
Africa|hCoV-19/DRC/4026/2020|EPI ISL 471404|B.1.84|Democratic Republic of the Congo|2020-04-27	Africa|hCoV-19/South Africa/KRISP-K002336/2020|EPI ISL 515710|C.1|South Africa|2020-07-23	0.0005740816	Africa
Africa|hCoV-19/DRC/4060/2020|EPI ISL 471405|B.1|Democratic Republic of the Congo|2020-04-27	Africa|hCoV-19/South Africa/KRISP-K002336/2020|EPI ISL 515710|C.1|South Africa|2020-07-23	0.0006063136	Africa
Africa|hCoV-19/DRC/4075/2020|EPI ISL 471406|B.1.214|Democratic Republic of the Congo|2020-04-27	Africa|hCoV-19/South Africa/KRISP-K002336/2020|EPI ISL 515710|C.1|South Africa|2020-07-23	0.0006782847	Africa
Africa|hCoV-19/DRC/4084/2020|EPI ISL 471407|B.1.214|Democratic Republic of the Congo|2020-04-27	Africa|hCoV-19/South Africa/KRISP-K002336/2020|EPI ISL 515710|C.1|South Africa|2020-07-23	0.0007067519	Africa
Africa|hCoV-19/DRC/4132/2020|EPI ISL 471408|B.1|Democratic Republic of the Congo|2020-04-27	Africa|hCoV-19/South Africa/KRISP-K002336/2020|EPI ISL 515710|C.1|South Africa|2020-07-23	0.0006387416	Africa
Africa|hCoV-19/DRC/4141/2020|EPI ISL 471409|B.1.128|Democratic Republic of the Congo|2020-04-27	Africa|hCoV-19/South Africa/KRISP-K002336/2020|EPI ISL 515710|C.1|South Africa|2020-07-23	0.0006724183	Africa
Africa|hCoV-19/DRC/4145/2020|EPI ISL 471410|B.1|Democratic Republic of the Congo|2020-04-27	Africa|hCoV-19/South Africa/KRISP-K002336/2020|EPI ISL 515710|C.1|South Africa|2020-07-23	0.0005714960	Africa
Africa|hCoV-19/DRC/4194/2020|EPI ISL 471414|B.1.5|Democratic Republic of the Congo|2020-04-28	Africa|hCoV-19/South Africa/KRISP-K002336/2020|EPI ISL 515710|C.1|South Africa|2020-07-23	0.0006051114	Africa
Africa|hCoV-19/DRC/4250/2020|EPI ISL 471415|B.1.1.1|Democratic Republic of the Congo|2020-04-28	Africa|hCoV-19/South Africa/KRISP-K002336/2020|EPI ISL 515710|C.1|South Africa|2020-07-23	0.0003024733	Africa
Africa|hCoV-19/DRC/4279/2020|EPI ISL 514114|B.1|Democratic Republic of the Congo|2020-04-28	Africa|hCoV-19/South Africa/KRISP-K002336/2020|EPI ISL 515710|C.1|South Africa|2020-07-23	0.0006135104	Africa
Africa|hCoV-19/DRC/4282/2020|EPI ISL 514103|B.1.128|Democratic Republic of the Congo|2020-04-08	Africa|hCoV-19/South Africa/KRISP-K002336/2020|EPI ISL 515710|C.1|South Africa|2020-07-23	0.0006476892	Africa
Africa|hCoV-19/DRC/4284/2020|EPI ISL 514115|B.1.128|Democratic Republic of the Congo|2020-04-28	Africa|hCoV-19/South Africa/KRISP-K002336/2020|EPI ISL 515710|C.1|South Africa|2020-07-23	0.0006476230	Africa
Africa|hCoV-19/DRC/431/2020|EPI ISL 420847|B.1.147|Democratic Republic of the Congo|2020-03-26	Africa|hCoV-19/South Africa/KRISP-K002336/2020|EPI ISL 515710|C.1|South Africa|2020-07-23	0.0005386591	Africa
Africa|hCoV-19/DRC/4418/2020|EPI ISL 496506|B.1.128|Democratic Republic of the Congo|2020-04-29	Africa|hCoV-19/South Africa/KRISP-K002336/2020|EPI ISL 515710|C.1|South Africa|2020-07-23	0.0006817688	Africa
Africa|hCoV-19/DRC/4422/2020|EPI ISL 496507|B.1.128|Democratic Republic of the Congo|2020-04-29	Africa|hCoV-19/South Africa/KRISP-K002336/2020|EPI ISL 515710|C.1|South Africa|2020-07-23	0.0006550114	Africa
Africa|hCoV-19/DRC/4427/2020|EPI ISL 496508|B.1.128|Democratic Republic of the Congo|2020-04-29	Africa|hCoV-19/South Africa/KRISP-K002336/2020|EPI ISL 515710|C.1|South Africa|2020-07-23	0.0006260633	Africa
Africa|hCoV-19/DRC/4429/2020|EPI ISL 513589|B.1.128|Democratic Republic of the Congo|2020-04-29	Africa|hCoV-19/South Africa/KRISP-K002336/2020|EPI ISL 515710|C.1|South Africa|2020-07-23	0.0006261068	Africa
Africa|hCoV-19/DRC/4430/2020|EPI ISL 496509|B.1.128|Democratic Republic of the Congo|2020-04-29	Africa|hCoV-19/South Africa/KRISP-K002336/2020|EPI ISL 515710|C.1|South Africa|2020-07-23	0.0006482410	Africa
Africa|hCoV-19/DRC/4437/2020|EPI ISL 513590|B.1.128|Democratic Republic of the Congo|2020-05-02	Africa|hCoV-19/South Africa/KRISP-K002336/2020|EPI ISL 515710|C.1|South Africa|2020-07-23	0.0006610192	Africa
Africa|hCoV-19/DRC/4442/2020|EPI ISL 496510|B.1.128|Democratic Republic of the Congo|2020-04-29	Africa|hCoV-19/South Africa/KRISP-K002336/2020|EPI ISL 515710|C.1|South Africa|2020-07-23	0.0006210742	Africa
Africa|hCoV-19/DRC/4444/2020|EPI ISL 514104|B.1.128|Democratic Republic of the Congo|2020-04-29	Africa|hCoV-19/South Africa/KRISP-K002336/2020|EPI ISL 515710|C.1|South Africa|2020-07-23	0.0006455986	Africa
Africa|hCoV-19/DRC/445/2020|EPI ISL 420848|B.1|Democratic Republic of the Congo|2020-03	Africa|hCoV-19/South Africa/KRISP-K002336/2020|EPI ISL 515710|C.1|South Africa|2020-07-23	0.0004896267	Africa
Africa|hCoV-19/DRC/4501/2020|EPI ISL 513591|B.1.5|Democratic Republic of the Congo|2020-05-30	Africa|hCoV-19/South Africa/KRISP-K002336/2020|EPI ISL 515710|C.1|South Africa|2020-07-23	0.0005218367	Africa
Africa|hCoV-19/DRC/4516/2020|EPI ISL 487192|B.1.1.275|Democratic Republic of the Congo|2020-04-28	Africa|hCoV-19/South Africa/KRISP-K002336/2020|EPI ISL 515710|C.1|South Africa|2020-07-23	0.0004078683	Africa
Africa|hCoV-19/DRC/4524/2020|EPI ISL 513597|A|Democratic Republic of the Congo|2020-04-30	Africa|hCoV-19/South Africa/KRISP-K002336/2020|EPI ISL 515710|C.1|South Africa|2020-07-23	0.0008485405	Africa
Africa|hCoV-19/DRC/4541/2020|EPI ISL 513598|B.1|Democratic Republic of the Congo|2020-04-30	Africa|hCoV-19/South Africa/KRISP-K002336/2020|EPI ISL 515710|C.1|South Africa|2020-07-23	0.0006388528	Africa
Africa|hCoV-19/DRC/4551/2020|EPI ISL 513599|B.1.178|Democratic Republic of the Congo|2020-04-30	Africa|hCoV-19/South Africa/KRISP-K002336/2020|EPI ISL 515710|C.1|South Africa|2020-07-23	0.0006860400	Africa
Africa|hCoV-19/DRC/4561/2020|EPI ISL 513600|B.1|Democratic Republic of the Congo|2020-04-30	Africa|hCoV-19/South Africa/KRISP-K002336/2020|EPI ISL 515710|C.1|South Africa|2020-07-23	0.0006051110	Africa
Africa|hCoV-19/DRC/4562/2020|EPI ISL 513601|B.1.214|Democratic Republic of the Congo|2020-04-30	Africa|hCoV-19/South Africa/KRISP-K002336/2020|EPI ISL 515710|C.1|South Africa|2020-07-23	0.0006051257	Africa
Africa|hCoV-19/DRC/4568/2020|EPI ISL 513602|B.1|Democratic Republic of the Congo|2020-04-30	Africa|hCoV-19/South Africa/KRISP-K002336/2020|EPI ISL 515710|C.1|South Africa|2020-07-23	0.0006115035	Africa
Africa|hCoV-19/DRC/4578/2020|EPI ISL 513603|B.1|Democratic Republic of the Congo|2020-04-30	Africa|hCoV-19/South Africa/KRISP-K002336/2020|EPI ISL 515710|C.1|South Africa|2020-07-23	0.0006496151	Africa
Africa|hCoV-19/DRC/4613/2020|EPI ISL 513604|B.1.214|Democratic Republic of the Congo|2020-04-30	Africa|hCoV-19/South Africa/KRISP-K002336/2020|EPI ISL 515710|C.1|South Africa|2020-07-23	0.0006444755	Africa
Africa|hCoV-19/DRC/4614/2020|EPI ISL 513605|B.1|Democratic Republic of the Congo|2020-04-30	Africa|hCoV-19/South Africa/KRISP-K002336/2020|EPI ISL 515710|C.1|South Africa|2020-07-23	0.0007397047	Africa
Africa|hCoV-19/DRC/4631/2020|EPI ISL 513606|B.1.5|Democratic Republic of the Congo|2020-04-30	Africa|hCoV-19/South Africa/KRISP-K002336/2020|EPI ISL 515710|C.1|South Africa|2020-07-23	0.0007397546	Africa
Africa|hCoV-19/DRC/4633/2020|EPI ISL 513607|B.1.128|Democratic Republic of the Congo|2020-04-30	Africa|hCoV-19/South Africa/KRISP-K002336/2020|EPI ISL 515710|C.1|South Africa|2020-07-23	0.0007060843	Africa
Africa|hCoV-19/DRC/4642/2020|EPI ISL 513608|B.1.128|Democratic Republic of the Congo|2020-04-30	Africa|hCoV-19/South Africa/KRISP-K002336/2020|EPI ISL 515710|C.1|South Africa|2020-07-23	0.0007060535	Africa
Africa|hCoV-19/DRC/4647/2020|EPI ISL 513609|B.1.128|Democratic Republic of the Congo|2020-04-30	Africa|hCoV-19/South Africa/KRISP-K002336/2020|EPI ISL 515710|C.1|South Africa|2020-07-23	0.0006724183	Africa
Africa|hCoV-19/DRC/4653/2020|EPI ISL 513610|B.1.128|Democratic Republic of the Congo|2020-04-30	Africa|hCoV-19/South Africa/KRISP-K002336/2020|EPI ISL 515710|C.1|South Africa|2020-07-23	0.0007061247	Africa
Africa|hCoV-19/DRC/4681/2020|EPI ISL 514116|B.1.128|Democratic Republic of the Congo|2020-04-30	Africa|hCoV-19/South Africa/KRISP-K002336/2020|EPI ISL 515710|C.1|South Africa|2020-07-23	0.0006556212	Africa
Africa|hCoV-19/DRC/4683/2020|EPI ISL 514105|B.1.5|Democratic Republic of the Congo|2020-04-30	Africa|hCoV-19/South Africa/KRISP-K002336/2020|EPI ISL 515710|C.1|South Africa|2020-07-23	0.0006882662	Africa
Africa|hCoV-19/DRC/4685/2020|EPI ISL 514106|B.1.128|Democratic Republic of the Congo|2020-04-30	Africa|hCoV-19/South Africa/KRISP-K002336/2020|EPI ISL 515710|C.1|South Africa|2020-07-23	0.0007152061	Africa
Africa|hCoV-19/DRC/4690/2020|EPI ISL 514117|B.1.128|Democratic Republic of the Congo|2020-04-30	Africa|hCoV-19/South Africa/KRISP-K002336/2020|EPI ISL 515710|C.1|South Africa|2020-07-23	0.0006821408	Africa
Africa|hCoV-19/DRC/4693/2020|EPI ISL 514118|B.1.128|Democratic Republic of the Congo|2020-04-30	Africa|hCoV-19/South Africa/KRISP-K002336/2020|EPI ISL 515710|C.1|South Africa|2020-07-23	0.0006807480	Africa
Africa|hCoV-19/DRC/4694/2020|EPI ISL 514107|B.1.128|Democratic Republic of the Congo|2020-04-30	Africa|hCoV-19/South Africa/KRISP-K002336/2020|EPI ISL 515710|C.1|South Africa|2020-07-23	0.0006887876	Africa
Africa|hCoV-19/DRC/4720/2020|EPI ISL 514108|B.1.84|Democratic Republic of the Congo|2020-05-01	Africa|hCoV-19/South Africa/KRISP-K002336/2020|EPI ISL 515710|C.1|South Africa|2020-07-23	0.0006102596	Africa
Africa|hCoV-19/DRC/4785/2020|EPI ISL 514119|B.1.84|Democratic Republic of the Congo|2020-05-01	Africa|hCoV-19/South Africa/KRISP-K002336/2020|EPI ISL 515710|C.1|South Africa|2020-07-23	0.0007489299	Africa
Africa|hCoV-19/DRC/5019/2020|EPI ISL 496511|B.1|Democratic Republic of the Congo|2020-05-02	Africa|hCoV-19/South Africa/KRISP-K002336/2020|EPI ISL 515710|C.1|South Africa|2020-07-23	0.0006393887	Africa
Africa|hCoV-19/DRC/5094/2020|EPI ISL 496491|B.1.84|Democratic Republic of the Congo|2020-05-02	Africa|hCoV-19/South Africa/KRISP-K002336/2020|EPI ISL 515710|C.1|South Africa|2020-07-23	0.0006200991	Africa
Africa|hCoV-19/DRC/5186/2020|EPI ISL 496512|B.1|Democratic Republic of the Congo|2020-05-03	Africa|hCoV-19/South Africa/KRISP-K002336/2020|EPI ISL 515710|C.1|South Africa|2020-07-23	0.0006205516	Africa
Africa|hCoV-19/DRC/5187/2020|EPI ISL 513619|B.1|Democratic Republic of the Congo|2020-05-03	Africa|hCoV-19/South Africa/KRISP-K002336/2020|EPI ISL 515710|C.1|South Africa|2020-07-23	0.0006127792	Africa
Africa|hCoV-19/DRC/5205/2020|EPI ISL 487365|B.1.1.275|Democratic Republic of the Congo|2020-05-01	Africa|hCoV-19/South Africa/KRISP-K002336/2020|EPI ISL 515710|C.1|South Africa|2020-07-23	0.0004491052	Africa
Africa|hCoV-19/DRC/521/2020|EPI ISL 420854|B.1.5|Democratic Republic of the Congo|2020-03-25	Africa|hCoV-19/South Africa/KRISP-K002336/2020|EPI ISL 515710|C.1|South Africa|2020-07-23	0.0004733674	Africa
Africa|hCoV-19/DRC/5210/2020|EPI ISL 487369|B.1.1.275|Democratic Republic of the Congo|2020-05-01	Africa|hCoV-19/South Africa/KRISP-K002336/2020|EPI ISL 515710|C.1|South Africa|2020-07-23	0.0004475548	Africa
Africa|hCoV-19/DRC/523/2020|EPI ISL 420849|B.1.1.1|Democratic Republic of the Congo|2020-03-28	Africa|hCoV-19/South Africa/KRISP-K002336/2020|EPI ISL 515710|C.1|South Africa|2020-07-23	0.0002022142	Africa
Africa|hCoV-19/DRC/5240/2020|EPI ISL 496492|B.1|Democratic Republic of the Congo|2020-05-03	Africa|hCoV-19/South Africa/KRISP-K002336/2020|EPI ISL 515710|C.1|South Africa|2020-07-23	0.0005457610	Africa
Africa|hCoV-19/DRC/5377/2020|EPI ISL 496513|B.1|Democratic Republic of the Congo|2020-05-04	Africa|hCoV-19/South Africa/KRISP-K002336/2020|EPI ISL 515710|C.1|South Africa|2020-07-23	0.0006139853	Africa
Africa|hCoV-19/DRC/5538/2020|EPI ISL 514120|B.1|Democratic Republic of the Congo|2020-05-05	Africa|hCoV-19/South Africa/KRISP-K002336/2020|EPI ISL 515710|C.1|South Africa|2020-07-23	0.0005950001	Africa
Africa|hCoV-19/DRC/5651/2020|EPI ISL 496493|B.1.1.1|Democratic Republic of the Congo|2020-05-06	Africa|hCoV-19/South Africa/KRISP-K002336/2020|EPI ISL 515710|C.1|South Africa|2020-07-23	0.0002086666	Africa
Africa|hCoV-19/DRC/5705/2020|EPI ISL 496494|B.1.84|Democratic Republic of the Congo|2020-05-06	Africa|hCoV-19/South Africa/KRISP-K002336/2020|EPI ISL 515710|C.1|South Africa|2020-07-23	0.0005666590	Africa
Africa|hCoV-19/DRC/5735/2020|EPI ISL 496495|B.1.214|Democratic Republic of the Congo|2020-05-06	Africa|hCoV-19/South Africa/KRISP-K002336/2020|EPI ISL 515710|C.1|South Africa|2020-07-23	0.0005953627	Africa
Africa|hCoV-19/DRC/5815/2020|EPI ISL 495629|B.1.214|Democratic Republic of the Congo|2020-05-06	Africa|hCoV-19/South Africa/KRISP-K002336/2020|EPI ISL 515710|C.1|South Africa|2020-07-23	0.0006307508	Africa
Africa|hCoV-19/DRC/5907/2020|EPI ISL 496496|B.1.84|Democratic Republic of the Congo|2020-05-07	Africa|hCoV-19/South Africa/KRISP-K002336/2020|EPI ISL 515710|C.1|South Africa|2020-07-23	0.0006728955	Africa
Africa|hCoV-19/DRC/5913/2020|EPI ISL 496497|B.1|Democratic Republic of the Congo|2020-05-07	Africa|hCoV-19/South Africa/KRISP-K002336/2020|EPI ISL 515710|C.1|South Africa|2020-07-23	0.0006546502	Africa
Africa|hCoV-19/DRC/5927/2020|EPI ISL 496498|B.1.9|Democratic Republic of the Congo|2020-05-07	Africa|hCoV-19/South Africa/KRISP-K002336/2020|EPI ISL 515710|C.1|South Africa|2020-07-23	0.0008274312	Africa
Africa|hCoV-19/DRC/5957/2020|EPI ISL 496499|B.1.5|Democratic Republic of the Congo|2020-05-07	Africa|hCoV-19/South Africa/KRISP-K002336/2020|EPI ISL 515710|C.1|South Africa|2020-07-23	0.0005105087	Africa
Africa|hCoV-19/DRC/5964/2020|EPI ISL 496500|B.1.178|Democratic Republic of the Congo|2020-05-07	Africa|hCoV-19/South Africa/KRISP-K002336/2020|EPI ISL 515710|C.1|South Africa|2020-07-23	0.0005007649	Africa
Africa|hCoV-19/DRC/5996/2020|EPI ISL 496514|B.1.84|Democratic Republic of the Congo|2020-05-08	Africa|hCoV-19/South Africa/KRISP-K002336/2020|EPI ISL 515710|C.1|South Africa|2020-07-23	0.0005859334	Africa
Africa|hCoV-19/DRC/6026/2020|EPI ISL 513622|B.1.1.1|Democratic Republic of the Congo|2020-05-08	Africa|hCoV-19/South Africa/KRISP-K002336/2020|EPI ISL 515710|C.1|South Africa|2020-07-23	0.0003108321	Africa
Africa|hCoV-19/DRC/6143/2020|EPI ISL 496515|B.1|Democratic Republic of the Congo|2020-05-08	Africa|hCoV-19/South Africa/KRISP-K002336/2020|EPI ISL 515710|C.1|South Africa|2020-07-23	0.0005568377	Africa
Africa|hCoV-19/DRC/6151/2020|EPI ISL 513620|B.1.214|Democratic Republic of the Congo|2020-05-08	Africa|hCoV-19/South Africa/KRISP-K002336/2020|EPI ISL 515710|C.1|South Africa|2020-07-23	0.0006503196	Africa
Africa|hCoV-19/DRC/6163/2020|EPI ISL 513623|B.1.214|Democratic Republic of the Congo|2020-05-08	Africa|hCoV-19/South Africa/KRISP-K002336/2020|EPI ISL 515710|C.1|South Africa|2020-07-23	0.0006580211	Africa
Africa|hCoV-19/DRC/6203/2020|EPI ISL 514109|B.1|Democratic Republic of the Congo|2020-05-09	Africa|hCoV-19/South Africa/KRISP-K002336/2020|EPI ISL 515710|C.1|South Africa|2020-07-23	0.0007512023	Africa
Africa|hCoV-19/DRC/6209/2020|EPI ISL 514110|B.1.84|Democratic Republic of the Congo|2020-05-09	Africa|hCoV-19/South Africa/KRISP-K002336/2020|EPI ISL 515710|C.1|South Africa|2020-07-23	0.0005794619	Africa
Africa|hCoV-19/DRC/6227/2020|EPI ISL 514121|B.1.84|Democratic Republic of the Congo|2020-05-09	Africa|hCoV-19/South Africa/KRISP-K002336/2020|EPI ISL 515710|C.1|South Africa|2020-07-23	0.0005802332	Africa
Africa|hCoV-19/DRC/6313/2020|EPI ISL 496516|B.1.84|Democratic Republic of the Congo|2020-05-09	Africa|hCoV-19/South Africa/KRISP-K002336/2020|EPI ISL 515710|C.1|South Africa|2020-07-23	0.0006763274	Africa
Africa|hCoV-19/DRC/6338/2020|EPI ISL 495630|B.1|Democratic Republic of the Congo|2020-05-09	Africa|hCoV-19/South Africa/KRISP-K002336/2020|EPI ISL 515710|C.1|South Africa|2020-07-23	0.0005981546	Africa
Africa|hCoV-19/DRC/6341/2020|EPI ISL 495631|B.1|Democratic Republic of the Congo|2020-05-09	Africa|hCoV-19/South Africa/KRISP-K002336/2020|EPI ISL 515710|C.1|South Africa|2020-07-23	0.0007089538	Africa
Africa|hCoV-19/DRC/6342/2020|EPI ISL 495632|B.1|Democratic Republic of the Congo|2020-05-09	Africa|hCoV-19/South Africa/KRISP-K002336/2020|EPI ISL 515710|C.1|South Africa|2020-07-23	0.0006612816	Africa
Africa|hCoV-19/DRC/6361/2020|EPI ISL 495633|B.1|Democratic Republic of the Congo|2020-05-09	Africa|hCoV-19/South Africa/KRISP-K002336/2020|EPI ISL 515710|C.1|South Africa|2020-07-23	0.0005685775	Africa
Africa|hCoV-19/DRC/6380/2020|EPI ISL 513611|B.1.1.275|Democratic Republic of the Congo|2020-05-04	Africa|hCoV-19/South Africa/KRISP-K002336/2020|EPI ISL 515710|C.1|South Africa|2020-07-23	0.0004498042	Africa
Africa|hCoV-19/DRC/6384/2020|EPI ISL 513612|B.1.1.275|Democratic Republic of the Congo|2020-05-07	Africa|hCoV-19/South Africa/KRISP-K002336/2020|EPI ISL 515710|C.1|South Africa|2020-07-23	0.0004147033	Africa
Africa|hCoV-19/DRC/6386/2020|EPI ISL 513613|B.1.1.275|Democratic Republic of the Congo|2020-05-07	Africa|hCoV-19/South Africa/KRISP-K002336/2020|EPI ISL 515710|C.1|South Africa|2020-07-23	0.0004070798	Africa
Africa|hCoV-19/DRC/6389/2020|EPI ISL 513614|B.1.84|Democratic Republic of the Congo|2020-05-07	Africa|hCoV-19/South Africa/KRISP-K002336/2020|EPI ISL 515710|C.1|South Africa|2020-07-23	0.0006885909	Africa
Africa|hCoV-19/DRC/6390/2020|EPI ISL 513615|B.1.1.275|Democratic Republic of the Congo|2020-05-04	Africa|hCoV-19/South Africa/KRISP-K002336/2020|EPI ISL 515710|C.1|South Africa|2020-07-23	0.0005095793	Africa
Africa|hCoV-19/DRC/6392/2020|EPI ISL 513616|B.1|Democratic Republic of the Congo|2020-05-04	Africa|hCoV-19/South Africa/KRISP-K002336/2020|EPI ISL 515710|C.1|South Africa|2020-07-23	0.0004750907	Africa
Africa|hCoV-19/DRC/6395/2020|EPI ISL 513617|B.1.1.275|Democratic Republic of the Congo|2020-05-07	Africa|hCoV-19/South Africa/KRISP-K002336/2020|EPI ISL 515710|C.1|South Africa|2020-07-23	0.0005378658	Africa
Africa|hCoV-19/DRC/6398/2020|EPI ISL 513618|B.1.1.275|Democratic Republic of the Congo|2020-05-07	Africa|hCoV-19/South Africa/KRISP-K002336/2020|EPI ISL 515710|C.1|South Africa|2020-07-23	0.0004369514	Africa
Africa|hCoV-19/DRC/6724/2020|EPI ISL 495634|B.1|Democratic Republic of the Congo|2020-05-11	Africa|hCoV-19/South Africa/KRISP-K002336/2020|EPI ISL 515710|C.1|South Africa|2020-07-23	0.0005794541	Africa
Africa|hCoV-19/DRC/6743/2020|EPI ISL 495635|B.1.149|Democratic Republic of the Congo|2020-05-11	Africa|hCoV-19/South Africa/KRISP-K002336/2020|EPI ISL 515710|C.1|South Africa|2020-07-23	0.0005656693	Africa
Africa|hCoV-19/DRC/6783/2020|EPI ISL 496501|B.1.149|Democratic Republic of the Congo|2020-05-11	Africa|hCoV-19/South Africa/KRISP-K002336/2020|EPI ISL 515710|C.1|South Africa|2020-07-23	0.0005974191	Africa
Africa|hCoV-19/DRC/6784/2020|EPI ISL 495636|B.1|Democratic Republic of the Congo|2020-05-11	Africa|hCoV-19/South Africa/KRISP-K002336/2020|EPI ISL 515710|C.1|South Africa|2020-07-23	0.0005444128	Africa
Africa|hCoV-19/DRC/6786/2020|EPI ISL 495637|B.1.178|Democratic Republic of the Congo|2020-05-11	Africa|hCoV-19/South Africa/KRISP-K002336/2020|EPI ISL 515710|C.1|South Africa|2020-07-23	0.0006481221	Africa
Africa|hCoV-19/DRC/6791/2020|EPI ISL 495638|B.1.178|Democratic Republic of the Congo|2020-05-11	Africa|hCoV-19/South Africa/KRISP-K002336/2020|EPI ISL 515710|C.1|South Africa|2020-07-23	0.0006163097	Africa
Africa|hCoV-19/DRC/6792/2020|EPI ISL 495639|B.1|Democratic Republic of the Congo|2020-05-11	Africa|hCoV-19/South Africa/KRISP-K002336/2020|EPI ISL 515710|C.1|South Africa|2020-07-23	0.0005703753	Africa
Africa|hCoV-19/DRC/6801/2020|EPI ISL 514111|B.1|Democratic Republic of the Congo|2020-05-11	Africa|hCoV-19/South Africa/KRISP-K002336/2020|EPI ISL 515710|C.1|South Africa|2020-07-23	0.0007912366	Africa
Africa|hCoV-19/DRC/6853/2020|EPI ISL 496502|B.1.214|Democratic Republic of the Congo|2020-05-11	Africa|hCoV-19/South Africa/KRISP-K002336/2020|EPI ISL 515710|C.1|South Africa|2020-07-23	0.0005539234	Africa
Africa|hCoV-19/DRC/6854/2020|EPI ISL 496503|B.1|Democratic Republic of the Congo|2020-05-11	Africa|hCoV-19/South Africa/KRISP-K002336/2020|EPI ISL 515710|C.1|South Africa|2020-07-23	0.0007403634	Africa
Africa|hCoV-19/DRC/6875/2020|EPI ISL 496504|B.1|Democratic Republic of the Congo|2020-05-11	Africa|hCoV-19/South Africa/KRISP-K002336/2020|EPI ISL 515710|C.1|South Africa|2020-07-23	0.0005794818	Africa
Africa|hCoV-19/DRC/7042/2020|EPI ISL 513592|B.1.214|Democratic Republic of the Congo|2020-05-12	Africa|hCoV-19/South Africa/KRISP-K002336/2020|EPI ISL 515710|C.1|South Africa|2020-07-23	0.0006119069	Africa
Africa|hCoV-19/DRC/7061/2020|EPI ISL 513593|B.1|Democratic Republic of the Congo|2020-05-12	Africa|hCoV-19/South Africa/KRISP-K002336/2020|EPI ISL 515710|C.1|South Africa|2020-07-23	0.0005636966	Africa
Africa|hCoV-19/DRC/7140/2020|EPI ISL 513594|B.1.214|Democratic Republic of the Congo|2020-05-12	Africa|hCoV-19/South Africa/KRISP-K002336/2020|EPI ISL 515710|C.1|South Africa|2020-07-23	0.0007257407	Africa
Africa|hCoV-19/DRC/7200/2020|EPI ISL 514112|B.1|Democratic Republic of the Congo|2020-05-13	Africa|hCoV-19/South Africa/KRISP-K002336/2020|EPI ISL 515710|C.1|South Africa|2020-07-23	0.0007122207	Africa
Africa|hCoV-19/DRC/7211/2020|EPI ISL 514122|B.1.149|Democratic Republic of the Congo|2020-05-13	Africa|hCoV-19/South Africa/KRISP-K002336/2020|EPI ISL 515710|C.1|South Africa|2020-07-23	0.0006127168	Africa
Africa|hCoV-19/DRC/7248/2020|EPI ISL 514123|B.1|Democratic Republic of the Congo|2020-05-13	Africa|hCoV-19/South Africa/KRISP-K002336/2020|EPI ISL 515710|C.1|South Africa|2020-07-23	0.0005567872	Africa
Africa|hCoV-19/DRC/7255/2020|EPI ISL 514124|B.1.149|Democratic Republic of the Congo|2020-05-13	Africa|hCoV-19/South Africa/KRISP-K002336/2020|EPI ISL 515710|C.1|South Africa|2020-07-23	0.0007209054	Africa
Africa|hCoV-19/DRC/73/2020|EPI ISL 417941|B.1.178|Democratic Republic of the Congo|2020-03-18	Africa|hCoV-19/South Africa/KRISP-K002336/2020|EPI ISL 515710|C.1|South Africa|2020-07-23	0.0005096832	Africa
Africa|hCoV-19/DRC/7386/2020|EPI ISL 513595|B.1.5|Democratic Republic of the Congo|2020-05-14	Africa|hCoV-19/South Africa/KRISP-K002336/2020|EPI ISL 515710|C.1|South Africa|2020-07-23	0.0004899983	Africa
Africa|hCoV-19/DRC/7430/2020|EPI ISL 496517|B.1.1.1|Democratic Republic of the Congo|2020-05-14	Africa|hCoV-19/South Africa/KRISP-K002336/2020|EPI ISL 515710|C.1|South Africa|2020-07-23	0.0003943422	Africa
Africa|hCoV-19/DRC/7434/2020|EPI ISL 513621|B.1.1.1|Democratic Republic of the Congo|2020-05-14	Africa|hCoV-19/South Africa/KRISP-K002336/2020|EPI ISL 515710|C.1|South Africa|2020-07-23	0.0004180962	Africa
Africa|hCoV-19/DRC/7471/2020|EPI ISL 513596|B.1.214|Democratic Republic of the Congo|2020-05-14	Africa|hCoV-19/South Africa/KRISP-K002336/2020|EPI ISL 515710|C.1|South Africa|2020-07-23	0.0006161623	Africa
Africa|hCoV-19/DRC/7488/2020|EPI ISL 514113|B.1.1|Democratic Republic of the Congo|2020-05-14	Africa|hCoV-19/South Africa/KRISP-K002336/2020|EPI ISL 515710|C.1|South Africa|2020-07-23	0.0003747632	Africa
Africa|hCoV-19/DRC/7713/2020|EPI ISL 495640|B.1|Democratic Republic of the Congo|2020-05-14	Africa|hCoV-19/South Africa/KRISP-K002336/2020|EPI ISL 515710|C.1|South Africa|2020-07-23	0.0007686172	Africa
Africa|hCoV-19/DRC/7864/2020|EPI ISL 496505|B.1.214|Democratic Republic of the Congo|2020-05-15	Africa|hCoV-19/South Africa/KRISP-K002336/2020|EPI ISL 515710|C.1|South Africa|2020-07-23	0.0006595531	Africa
Africa|hCoV-19/DRC/7920/2020|EPI ISL 495641|B.1|Democratic Republic of the Congo|2020-05-15	Africa|hCoV-19/South Africa/KRISP-K002336/2020|EPI ISL 515710|C.1|South Africa|2020-07-23	0.0007165208	Africa
Africa|hCoV-19/DRC/80/2020|EPI ISL 417942|B.1.178|Democratic Republic of the Congo|2020-03-18	Africa|hCoV-19/South Africa/KRISP-K002336/2020|EPI ISL 515710|C.1|South Africa|2020-07-23	0.0005064316	Africa
Africa|hCoV-19/DRC/8018/2020|EPI ISL 514125|B.1.5|Democratic Republic of the Congo|2020-05-15	Africa|hCoV-19/South Africa/KRISP-K002336/2020|EPI ISL 515710|C.1|South Africa|2020-07-23	0.0006708530	Africa
Africa|hCoV-19/DRC/81/2020|EPI ISL 417944|B.1.9|Democratic Republic of the Congo|2020-03-18	Africa|hCoV-19/South Africa/KRISP-K002336/2020|EPI ISL 515710|C.1|South Africa|2020-07-23	0.0006096747	Africa
Africa|hCoV-19/DRC/82/2020|EPI ISL 417946|B.1.5|Democratic Republic of the Congo|2020-03-18	Africa|hCoV-19/South Africa/KRISP-K002336/2020|EPI ISL 515710|C.1|South Africa|2020-07-23	0.0004705839	Africa
Africa|hCoV-19/DRC/94/2020|EPI ISL 417947|B.1|Democratic Republic of the Congo|2020-03-19	Africa|hCoV-19/South Africa/KRISP-K002336/2020|EPI ISL 515710|C.1|South Africa|2020-07-23	0.0005044324	Africa
Africa|hCoV-19/DRC/998/2020|EPI ISL 429254|B.1|Democratic Republic of the Congo|2020-04-03	Africa|hCoV-19/South Africa/KRISP-K002336/2020|EPI ISL 515710|C.1|South Africa|2020-07-23	0.0005671267	Africa
Africa|hCoV-19/DRC/KN-0038/2020|EPI ISL 417434|B.1.128|Democratic Republic of the Congo|2020-03-14	Africa|hCoV-19/South Africa/KRISP-K002336/2020|EPI ISL 515710|C.1|South Africa|2020-07-23	0.0006352917	Africa
Africa|hCoV-19/DRC/KN-0054/2020|EPI ISL 417437|B.1.178|Democratic Republic of the Congo|2020-03-17	Africa|hCoV-19/South Africa/KRISP-K002336/2020|EPI ISL 515710|C.1|South Africa|2020-07-23	0.0005384828	Africa
Africa|hCoV-19/DRC/KN-0058/2020|EPI ISL 417438|B.1|Democratic Republic of the Congo|2020-03-17	Africa|hCoV-19/South Africa/KRISP-K002336/2020|EPI ISL 515710|C.1|South Africa|2020-07-23	0.0005088120	Africa
Africa|hCoV-19/DRC/KN-0060/2020|EPI ISL 417440|B.1|Democratic Republic of the Congo|2020-03-17	Africa|hCoV-19/South Africa/KRISP-K002336/2020|EPI ISL 515710|C.1|South Africa|2020-07-23	0.0005389111	Africa
Africa|hCoV-19/DRC/KN-0070/2020|EPI ISL 417441|B.1.178|Democratic Republic of the Congo|2020-03-17	Africa|hCoV-19/South Africa/KRISP-K002336/2020|EPI ISL 515710|C.1|South Africa|2020-07-23	0.0005164379	Africa
Africa|hCoV-19/DRC/KN-0072/2020|EPI ISL 417442|B.1.178|Democratic Republic of the Congo|2020-03-18	Africa|hCoV-19/South Africa/KRISP-K002336/2020|EPI ISL 515710|C.1|South Africa|2020-07-23	0.0005068078	Africa
Africa|hCoV-19/DRC/KN-13/2020|EPI ISL 414647|B.1|Democratic Republic of the Congo|2020-03-09	Africa|hCoV-19/South Africa/KRISP-K002336/2020|EPI ISL 515710|C.1|South Africa|2020-07-23	0.0004858164	Africa
Africa|hCoV-19/Egypt/Army-MCL001/2020|EPI ISL 510526|B.1|Egypt|2020-06-01	Africa|hCoV-19/South Africa/KRISP-K002336/2020|EPI ISL 515710|C.1|South Africa|2020-07-23	0.0006387843	Africa
Africa|hCoV-19/Egypt/C-CU001a-S1/2020|EPI ISL 529031|B.1.255|Egypt|2020-05-19	Africa|hCoV-19/South Africa/KRISP-K002336/2020|EPI ISL 515710|C.1|South Africa|2020-07-23	0.0006725564	Africa
Africa|hCoV-19/Egypt/C-CU002b-S3/2020|EPI ISL 529032|B.1.1.1|Egypt|2020-06-19	Africa|hCoV-19/South Africa/KRISP-K002336/2020|EPI ISL 515710|C.1|South Africa|2020-07-23	0.0004369689	Africa
Africa|hCoV-19/Egypt/C-VSVRI-SERVAC/2020|EPI ISL 528386|B.1.255|Egypt|2020-08-22	Africa|hCoV-19/South Africa/KRISP-K002336/2020|EPI ISL 515710|C.1|South Africa|2020-07-23	0.0005042798	Africa
Africa|hCoV-19/Egypt/CUNCI-7I028/2020|EPI ISL 524426|B.1.255|Egypt|2020-07-19	Africa|hCoV-19/South Africa/KRISP-K002336/2020|EPI ISL 515710|C.1|South Africa|2020-07-23	0.0005042798	Africa
Africa|hCoV-19/Egypt/CUNCI-HGC002/2020|EPI ISL 468045|B.1|Egypt|2020-05-02	Africa|hCoV-19/South Africa/KRISP-K002336/2020|EPI ISL 515710|C.1|South Africa|2020-07-23	0.0005047328	Africa
Africa|hCoV-19/Egypt/CUNCI-HGC004/2020|EPI ISL 468048|B.1|Egypt|2020-05-02	Africa|hCoV-19/South Africa/KRISP-K002336/2020|EPI ISL 515710|C.1|South Africa|2020-07-23	0.0005045970	Africa
Africa|hCoV-19/Egypt/CUNCI-HGC005/2020|EPI ISL 468052|B.1|Egypt|2020-05-02	Africa|hCoV-19/South Africa/KRISP-K002336/2020|EPI ISL 515710|C.1|South Africa|2020-07-23	0.0005719303	Africa
Africa|hCoV-19/Egypt/CUNCI-HGC006/2020|EPI ISL 468050|B.1|Egypt|2020-05-02	Africa|hCoV-19/South Africa/KRISP-K002336/2020|EPI ISL 515710|C.1|South Africa|2020-07-23	0.0005718228	Africa
Africa|hCoV-19/Egypt/CUNCI-HGC007-2/2020|EPI ISL 468054|B.1|Egypt|2020-05-02	Africa|hCoV-19/South Africa/KRISP-K002336/2020|EPI ISL 515710|C.1|South Africa|2020-07-23	0.0006053638	Africa
Africa|hCoV-19/Egypt/CUNCI-HGC007/2020|EPI ISL 468046|B.1|Egypt|2020-05-02	Africa|hCoV-19/South Africa/KRISP-K002336/2020|EPI ISL 515710|C.1|South Africa|2020-07-23	0.0005719189	Africa
Africa|hCoV-19/Egypt/CUNCI-HGC008/2020|EPI ISL 468044|B.1|Egypt|2020-05-02	Africa|hCoV-19/South Africa/KRISP-K002336/2020|EPI ISL 515710|C.1|South Africa|2020-07-23	0.0005719382	Africa
Africa|hCoV-19/Egypt/CUNCI-HGC009/2020|EPI ISL 468053|B.1|Egypt|2020-05-02	Africa|hCoV-19/South Africa/KRISP-K002336/2020|EPI ISL 515710|C.1|South Africa|2020-07-23	0.0005048007	Africa
Africa|hCoV-19/Egypt/CUNCI-HGC010/2020|EPI ISL 468055|B.1.247|Egypt|2020-05-02	Africa|hCoV-19/South Africa/KRISP-K002336/2020|EPI ISL 515710|C.1|South Africa|2020-07-23	0.0007402025	Africa
Africa|hCoV-19/Egypt/CUNCI-HGC011/2020|EPI ISL 468059|B.1|Egypt|2020-05-02	Africa|hCoV-19/South Africa/KRISP-K002336/2020|EPI ISL 515710|C.1|South Africa|2020-07-23	0.0005719709	Africa
Africa|hCoV-19/Egypt/CUNCI-HGC012/2020|EPI ISL 468051|B.1.255|Egypt|2020-05-02	Africa|hCoV-19/South Africa/KRISP-K002336/2020|EPI ISL 515710|C.1|South Africa|2020-07-23	0.0007065690	Africa
Africa|hCoV-19/Egypt/CUNCI-HGC013/2020|EPI ISL 468047|B.1.201|Egypt|2020-05-02	Africa|hCoV-19/South Africa/KRISP-K002336/2020|EPI ISL 515710|C.1|South Africa|2020-07-23	0.0006392573	Africa
Africa|hCoV-19/Egypt/CUNCI-HGC014/2020|EPI ISL 468060|B.1.5|Egypt|2020-05-02	Africa|hCoV-19/South Africa/KRISP-K002336/2020|EPI ISL 515710|C.1|South Africa|2020-07-23	0.0004373733	Africa
Africa|hCoV-19/Egypt/CUNCI-HGC015/2020|EPI ISL 468056|B.1|Egypt|2020-05-02	Africa|hCoV-19/South Africa/KRISP-K002336/2020|EPI ISL 515710|C.1|South Africa|2020-07-23	0.0004373585	Africa
Africa|hCoV-19/Egypt/CUNCI-HGC016/2020|EPI ISL 468058|B.1|Egypt|2020-05-02	Africa|hCoV-19/South Africa/KRISP-K002336/2020|EPI ISL 515710|C.1|South Africa|2020-07-23	0.0005730561	Africa
Africa|hCoV-19/Egypt/CUNCI-HGC021/2020|EPI ISL 468061|B.1|Egypt|2020-05-02	Africa|hCoV-19/South Africa/KRISP-K002336/2020|EPI ISL 515710|C.1|South Africa|2020-07-23	0.0005727724	Africa
Africa|hCoV-19/Egypt/CUNCI-HGC023/2020|EPI ISL 468057|B.1.5|Egypt|2020-05-02	Africa|hCoV-19/South Africa/KRISP-K002336/2020|EPI ISL 515710|C.1|South Africa|2020-07-23	0.0004710697	Africa
Africa|hCoV-19/Egypt/CUNCI-HGC028/2020|EPI ISL 468062|B.1|Egypt|2020-05-02	Africa|hCoV-19/South Africa/KRISP-K002336/2020|EPI ISL 515710|C.1|South Africa|2020-07-23	0.0006403774	Africa
Africa|hCoV-19/Egypt/CUNCI-HGC3I011/2020|EPI ISL 479697|B.1|Egypt|2020-06-02	Africa|hCoV-19/South Africa/KRISP-K002336/2020|EPI ISL 515710|C.1|South Africa|2020-07-23	0.0005715479	Africa
Africa|hCoV-19/Egypt/CUNCI-HGC3I012/2020|EPI ISL 479693|B.1.255|Egypt|2020-06-02	Africa|hCoV-19/South Africa/KRISP-K002336/2020|EPI ISL 515710|C.1|South Africa|2020-07-23	0.0007060465	Africa
Africa|hCoV-19/Egypt/CUNCI-HGC3I013/2020|EPI ISL 479694|B.1.201|Egypt|2020-06-02	Africa|hCoV-19/South Africa/KRISP-K002336/2020|EPI ISL 515710|C.1|South Africa|2020-07-23	0.0006387846	Africa
Africa|hCoV-19/Egypt/CUNCI-HGC3I014/2020|EPI ISL 479696|B.1.5|Egypt|2020-06-02	Africa|hCoV-19/South Africa/KRISP-K002336/2020|EPI ISL 515710|C.1|South Africa|2020-07-23	0.0004370352	Africa
Africa|hCoV-19/Egypt/CUNCI-HGC3I02/2020|EPI ISL 479686|B.1|Egypt|2020-06-02	Africa|hCoV-19/South Africa/KRISP-K002336/2020|EPI ISL 515710|C.1|South Africa|2020-07-23	0.0005379455	Africa
Africa|hCoV-19/Egypt/CUNCI-HGC3I023/2020|EPI ISL 479695|B.1.5|Egypt|2020-06-02	Africa|hCoV-19/South Africa/KRISP-K002336/2020|EPI ISL 515710|C.1|South Africa|2020-07-23	0.0004707213	Africa
Africa|hCoV-19/Egypt/CUNCI-HGC3I025/2020|EPI ISL 479691|B.1|Egypt|2020-06-02	Africa|hCoV-19/South Africa/KRISP-K002336/2020|EPI ISL 515710|C.1|South Africa|2020-07-23	0.0006052395	Africa
Africa|hCoV-19/Egypt/CUNCI-HGC3I03/2020|EPI ISL 479687|B.1|Egypt|2020-06-02	Africa|hCoV-19/South Africa/KRISP-K002336/2020|EPI ISL 515710|C.1|South Africa|2020-07-23	0.0005714961	Africa
Africa|hCoV-19/Egypt/CUNCI-HGC3I05/2020|EPI ISL 479690|B.1|Egypt|2020-06-02	Africa|hCoV-19/South Africa/KRISP-K002336/2020|EPI ISL 515710|C.1|South Africa|2020-07-23	0.0005715074	Africa
Africa|hCoV-19/Egypt/CUNCI-HGC3I06/2020|EPI ISL 479688|B.1|Egypt|2020-06-02	Africa|hCoV-19/South Africa/KRISP-K002336/2020|EPI ISL 515710|C.1|South Africa|2020-07-23	0.0005715153	Africa
Africa|hCoV-19/Egypt/CUNCI-HGC3I08/2020|EPI ISL 479698|B.1|Egypt|2020-06-02	Africa|hCoV-19/South Africa/KRISP-K002336/2020|EPI ISL 515710|C.1|South Africa|2020-07-23	0.0005715153	Africa
Africa|hCoV-19/Egypt/CUNCI-HGC3I09/2020|EPI ISL 479692|B.1|Egypt|2020-06-02	Africa|hCoV-19/South Africa/KRISP-K002336/2020|EPI ISL 515710|C.1|South Africa|2020-07-23	0.0005044273	Africa
Africa|hCoV-19/Egypt/CUNCI-HGC4I003/2020|EPI ISL 479699|B.1.1.247|Egypt|2020-06-02	Africa|hCoV-19/South Africa/KRISP-K002336/2020|EPI ISL 515710|C.1|South Africa|2020-07-23	0.0005715325	Africa
Africa|hCoV-19/Egypt/CUNCI-HGC4I004/2020|EPI ISL 479700|B.1.1.296|Egypt|2020-06-02	Africa|hCoV-19/South Africa/KRISP-K002336/2020|EPI ISL 515710|C.1|South Africa|2020-07-23	0.0004705978	Africa
Africa|hCoV-19/Egypt/CUNCI-HGC4I015/2020|EPI ISL 479728|B.1.1.123|Egypt|2020-06-02	Africa|hCoV-19/South Africa/KRISP-K002336/2020|EPI ISL 515710|C.1|South Africa|2020-07-23	0.0005043169	Africa
Africa|hCoV-19/Egypt/CUNCI-HGC4I022/2020|EPI ISL 479705|B.1.1|Egypt|2020-06-02	Africa|hCoV-19/South Africa/KRISP-K002336/2020|EPI ISL 515710|C.1|South Africa|2020-07-23	0.0006051643	Africa
Africa|hCoV-19/Egypt/CUNCI-HGC4I023/2020|EPI ISL 479729|B.1.1.247|Egypt|2020-06-02	Africa|hCoV-19/South Africa/KRISP-K002336/2020|EPI ISL 515710|C.1|South Africa|2020-07-23	0.0004370923	Africa
Africa|hCoV-19/Egypt/CUNCI-HGC4I025/2020|EPI ISL 479706|B.1.255|Egypt|2020-06-02	Africa|hCoV-19/South Africa/KRISP-K002336/2020|EPI ISL 515710|C.1|South Africa|2020-07-23	0.0006387909	Africa
Africa|hCoV-19/Egypt/CUNCI-HGC4I026/2020|EPI ISL 479702|B.1|Egypt|2020-06-02	Africa|hCoV-19/South Africa/KRISP-K002336/2020|EPI ISL 515710|C.1|South Africa|2020-07-23	0.0007067188	Africa
Africa|hCoV-19/Egypt/CUNCI-HGC4I029/2020|EPI ISL 479701|B.1.1.1|Egypt|2020-06-02	Africa|hCoV-19/South Africa/KRISP-K002336/2020|EPI ISL 515710|C.1|South Africa|2020-07-23	0.0003697492	Africa
Africa|hCoV-19/Egypt/CUNCI-HGC4I030/2020|EPI ISL 479703|B.1|Egypt|2020-06-02	Africa|hCoV-19/South Africa/KRISP-K002336/2020|EPI ISL 515710|C.1|South Africa|2020-07-23	0.0006387718	Africa
Africa|hCoV-19/Egypt/CUNCI-HGC4I031/2020|EPI ISL 479707|B.1.1.1|Egypt|2020-06-02	Africa|hCoV-19/South Africa/KRISP-K002336/2020|EPI ISL 515710|C.1|South Africa|2020-07-23	0.0005042322	Africa
Africa|hCoV-19/Egypt/CUNCI-HGC4I032/2020|EPI ISL 479709|B.1.1|Egypt|2020-06-02	Africa|hCoV-19/South Africa/KRISP-K002336/2020|EPI ISL 515710|C.1|South Africa|2020-07-23	0.0004710093	Africa
Africa|hCoV-19/Egypt/CUNCI-HGC4I033/2020|EPI ISL 479704|B.1|Egypt|2020-06-02	Africa|hCoV-19/South Africa/KRISP-K002336/2020|EPI ISL 515710|C.1|South Africa|2020-07-23	0.0005043476	Africa
Africa|hCoV-19/Egypt/CUNCI-HGC4I034/2020|EPI ISL 479708|B.1.255|Egypt|2020-06-02	Africa|hCoV-19/South Africa/KRISP-K002336/2020|EPI ISL 515710|C.1|South Africa|2020-07-23	0.0005042290	Africa
Africa|hCoV-19/Egypt/CUNCI-HGC5I001/2020|EPI ISL 479710|B.1.1|Egypt|2020-06-02	Africa|hCoV-19/South Africa/KRISP-K002336/2020|EPI ISL 515710|C.1|South Africa|2020-07-23	0.0003362317	Africa
Africa|hCoV-19/Egypt/CUNCI-HGC5I003/2020|EPI ISL 479711|B.1|Egypt|2020-06-02	Africa|hCoV-19/South Africa/KRISP-K002336/2020|EPI ISL 515710|C.1|South Africa|2020-07-23	0.0005042848	Africa
Africa|hCoV-19/Egypt/CUNCI-HGC5I010/2020|EPI ISL 479730|B.1.1|Egypt|2020-06-02	Africa|hCoV-19/South Africa/KRISP-K002336/2020|EPI ISL 515710|C.1|South Africa|2020-07-23	0.0004034943	Africa
Africa|hCoV-19/Egypt/CUNCI-HGC5I011/2020|EPI ISL 479712|B.1.1|Egypt|2020-06-02	Africa|hCoV-19/South Africa/KRISP-K002336/2020|EPI ISL 515710|C.1|South Africa|2020-07-23	0.0003361865	Africa
Africa|hCoV-19/Egypt/CUNCI-HGC5I012/2020|EPI ISL 479713|B.1.1|Egypt|2020-06-02	Africa|hCoV-19/South Africa/KRISP-K002336/2020|EPI ISL 515710|C.1|South Africa|2020-07-23	0.0003697132	Africa
Africa|hCoV-19/Egypt/CUNCI-HGC5I014/2020|EPI ISL 479714|B.1.255|Egypt|2020-06-02	Africa|hCoV-19/South Africa/KRISP-K002336/2020|EPI ISL 515710|C.1|South Africa|2020-07-23	0.0006388124	Africa
Africa|hCoV-19/Egypt/CUNCI-HGC5I015/2020|EPI ISL 475722|B.1.255|Egypt|2020-05-02	Africa|hCoV-19/South Africa/KRISP-K002336/2020|EPI ISL 515710|C.1|South Africa|2020-07-23	0.0007064167	Africa
Africa|hCoV-19/Egypt/CUNCI-HGC5I016/2020|EPI ISL 479731|B.1|Egypt|2020-06-02	Africa|hCoV-19/South Africa/KRISP-K002336/2020|EPI ISL 515710|C.1|South Africa|2020-07-23	0.0005379400	Africa
Africa|hCoV-19/Egypt/CUNCI-HGC5I022/2020|EPI ISL 479715|B.1.1|Egypt|2020-06-02	Africa|hCoV-19/South Africa/KRISP-K002336/2020|EPI ISL 515710|C.1|South Africa|2020-07-23	0.0004033452	Africa
Africa|hCoV-19/Egypt/CUNCI-HGC5I025/2020|EPI ISL 479716|A|Egypt|2020-06-02	Africa|hCoV-19/South Africa/KRISP-K002336/2020|EPI ISL 515710|C.1|South Africa|2020-07-23	0.0004715980	Africa
Africa|hCoV-19/Egypt/CUNCI-HGC5I026/2020|EPI ISL 479735|B.1.5|Egypt|2020-06-02	Africa|hCoV-19/South Africa/KRISP-K002336/2020|EPI ISL 515710|C.1|South Africa|2020-07-23	0.0006390980	Africa
Africa|hCoV-19/Egypt/CUNCI-HGC5I029/2020|EPI ISL 479734|B.1|Egypt|2020-06-02	Africa|hCoV-19/South Africa/KRISP-K002336/2020|EPI ISL 515710|C.1|South Africa|2020-07-23	0.0005380178	Africa
Africa|hCoV-19/Egypt/CUNCI-HGC5I030/2020|EPI ISL 479721|B.1.5|Egypt|2020-06-02	Africa|hCoV-19/South Africa/KRISP-K002336/2020|EPI ISL 515710|C.1|South Africa|2020-07-23	0.0004370939	Africa
Africa|hCoV-19/Egypt/CUNCI-HGC5I033/2020|EPI ISL 479717|B.1.5|Egypt|2020-06-02	Africa|hCoV-19/South Africa/KRISP-K002336/2020|EPI ISL 515710|C.1|South Africa|2020-07-23	0.0004035079	Africa
Africa|hCoV-19/Egypt/CUNCI-HGC5I034/2020|EPI ISL 479720|B.1.5|Egypt|2020-06-02	Africa|hCoV-19/South Africa/KRISP-K002336/2020|EPI ISL 515710|C.1|South Africa|2020-07-23	0.0004706247	Africa
Africa|hCoV-19/Egypt/CUNCI-HGC6I002/2020|EPI ISL 479719|B.1.1.1|Egypt|2020-06-02	Africa|hCoV-19/South Africa/KRISP-K002336/2020|EPI ISL 515710|C.1|South Africa|2020-07-23	0.0003361062	Africa
Africa|hCoV-19/Egypt/CUNCI-HGC6I003/2020|EPI ISL 479718|B.1.5|Egypt|2020-06-02	Africa|hCoV-19/South Africa/KRISP-K002336/2020|EPI ISL 515710|C.1|South Africa|2020-07-23	0.0005379327	Africa
Africa|hCoV-19/Egypt/CUNCI-HGC6I007/2020|EPI ISL 479722|B.1|Egypt|2020-06-02	Africa|hCoV-19/South Africa/KRISP-K002336/2020|EPI ISL 515710|C.1|South Africa|2020-07-23	0.0003025922	Africa
Africa|hCoV-19/Egypt/CUNCI-HGC6I010/2020|EPI ISL 478672|B.1|Egypt|2020-06-02	Africa|hCoV-19/South Africa/KRISP-K002336/2020|EPI ISL 515710|C.1|South Africa|2020-07-23	0.0006387416	Africa
Africa|hCoV-19/Egypt/CUNCI-HGC6I011/2020|EPI ISL 479727|A|Egypt|2020-06-02	Africa|hCoV-19/South Africa/KRISP-K002336/2020|EPI ISL 515710|C.1|South Africa|2020-07-23	0.0009753479	Africa
Africa|hCoV-19/Egypt/CUNCI-HGC6I015/2020|EPI ISL 479725|B.1.1|Egypt|2020-06-02	Africa|hCoV-19/South Africa/KRISP-K002336/2020|EPI ISL 515710|C.1|South Africa|2020-07-23	0.0005041901	Africa
Africa|hCoV-19/Egypt/CUNCI-HGC6I016/2020|EPI ISL 475723|B.1.247|Egypt|2020-06-02	Africa|hCoV-19/South Africa/KRISP-K002336/2020|EPI ISL 515710|C.1|South Africa|2020-07-23	0.0007403297	Africa
Africa|hCoV-19/Egypt/CUNCI-HGC6I024/2020|EPI ISL 479732|B.1.1.247|Egypt|2020-06-02	Africa|hCoV-19/South Africa/KRISP-K002336/2020|EPI ISL 515710|C.1|South Africa|2020-07-23	0.0004711315	Africa
Africa|hCoV-19/Egypt/CUNCI-HGC6I026/2020|EPI ISL 479724|B.1.1.1|Egypt|2020-06-02	Africa|hCoV-19/South Africa/KRISP-K002336/2020|EPI ISL 515710|C.1|South Africa|2020-07-23	0.0003697243	Africa
Africa|hCoV-19/Egypt/CUNCI-HGC6I029/2020|EPI ISL 477161|B.1.255|Egypt|2020-06-02	Africa|hCoV-19/South Africa/KRISP-K002336/2020|EPI ISL 515710|C.1|South Africa|2020-07-23	0.0006387695	Africa
Africa|hCoV-19/Egypt/CUNCI-HGC6I031/2020|EPI ISL 475724|B.1.1.1|Egypt|2020-06-02	Africa|hCoV-19/South Africa/KRISP-K002336/2020|EPI ISL 515710|C.1|South Africa|2020-07-23	0.0004708985	Africa
Africa|hCoV-19/Egypt/CUNCI-HGC6I032/2020|EPI ISL 479733|B.1.1.1|Egypt|2020-06-02	Africa|hCoV-19/South Africa/KRISP-K002336/2020|EPI ISL 515710|C.1|South Africa|2020-07-23	0.0003361514	Africa
Africa|hCoV-19/Egypt/CUNCI-HGC6I033/2020|EPI ISL 479723|B.1.1.1|Egypt|2020-06-02	Africa|hCoV-19/South Africa/KRISP-K002336/2020|EPI ISL 515710|C.1|South Africa|2020-07-23	0.0004706294	Africa
Africa|hCoV-19/Egypt/CUNCI-HGC7I01/2020|EPI ISL 529141|B.1|Egypt|2020-07-19	Africa|hCoV-19/South Africa/KRISP-K002336/2020|EPI ISL 515710|C.1|South Africa|2020-07-23	0.0006724996	Africa
Africa|hCoV-19/Egypt/CUNCI-HGC7I02/2020|EPI ISL 529142|A|Egypt|2020-07-19	Africa|hCoV-19/South Africa/KRISP-K002336/2020|EPI ISL 515710|C.1|South Africa|2020-07-23	0.0009417594	Africa
Africa|hCoV-19/Egypt/CUNCI-HGC7I07/2020|EPI ISL 529145|B.1|Egypt|2020-07-19	Africa|hCoV-19/South Africa/KRISP-K002336/2020|EPI ISL 515710|C.1|South Africa|2020-07-23	0.0006388768	Africa
Africa|hCoV-19/Egypt/EGY-020/2020|EPI ISL 526975|B.1|Egypt|2020-08-14	Africa|hCoV-19/South Africa/KRISP-K002336/2020|EPI ISL 515710|C.1|South Africa|2020-07-23	0.0006387845	Africa
Africa|hCoV-19/Egypt/EGY-041/2020|EPI ISL 526997|B.1|Egypt|2020-08-22	Africa|hCoV-19/South Africa/KRISP-K002336/2020|EPI ISL 515710|C.1|South Africa|2020-07-23	0.0006387845	Africa
Africa|hCoV-19/Egypt/EGY-S031/2020|EPI ISL 526986|B.1|Egypt|2020-08-17	Africa|hCoV-19/South Africa/KRISP-K002336/2020|EPI ISL 515710|C.1|South Africa|2020-07-23	0.0006387845	Africa
Africa|hCoV-19/Egypt/HCoV2-Egy-002/2020|EPI ISL 510532|B.1|Egypt|2020-06-02	Africa|hCoV-19/South Africa/KRISP-K002336/2020|EPI ISL 515710|C.1|South Africa|2020-07-23	0.0006387845	Africa
Africa|hCoV-19/Egypt/MASRI-005/2020|EPI ISL 482759|B.1|Egypt|2020-04-30	Africa|hCoV-19/South Africa/KRISP-K002336/2020|EPI ISL 515710|C.1|South Africa|2020-07-23	0.0005042188	Africa
Africa|hCoV-19/Egypt/MASRI-007/2020|EPI ISL 482760|B.1|Egypt|2020-04-28	Africa|hCoV-19/South Africa/KRISP-K002336/2020|EPI ISL 515710|C.1|South Africa|2020-07-23	0.0005718477	Africa
Africa|hCoV-19/Egypt/MASRI-008/2020|EPI ISL 482761|B.1|Egypt|2020-04-30	Africa|hCoV-19/South Africa/KRISP-K002336/2020|EPI ISL 515710|C.1|South Africa|2020-07-23	0.0005072413	Africa
Africa|hCoV-19/Egypt/MASRI-009/2020|EPI ISL 483035|A|Egypt|2020-04-30	Africa|hCoV-19/South Africa/KRISP-K002336/2020|EPI ISL 515710|C.1|South Africa|2020-07-23	0.0007396927	Africa
Africa|hCoV-19/Egypt/MASRI-011/2020|EPI ISL 482762|B.1|Egypt|2020-05-05	Africa|hCoV-19/South Africa/KRISP-K002336/2020|EPI ISL 515710|C.1|South Africa|2020-07-23	0.0005715978	Africa
Africa|hCoV-19/Egypt/MASRI-012/2020|EPI ISL 482763|B.1|Egypt|2020-05-05	Africa|hCoV-19/South Africa/KRISP-K002336/2020|EPI ISL 515710|C.1|South Africa|2020-07-23	0.0004705948	Africa
Africa|hCoV-19/Egypt/MASRI-014/2020|EPI ISL 482765|B.1|Egypt|2020-04-30	Africa|hCoV-19/South Africa/KRISP-K002336/2020|EPI ISL 515710|C.1|South Africa|2020-07-23	0.0007061793	Africa
Africa|hCoV-19/Egypt/MASRI-015/2020|EPI ISL 482766|B.1.36|Egypt|2020-05-11	Africa|hCoV-19/South Africa/KRISP-K002336/2020|EPI ISL 515710|C.1|South Africa|2020-07-23	0.0007733617	Africa
Africa|hCoV-19/Egypt/MASRI-016/2020|EPI ISL 482767|B.1|Egypt|2020-05-11	Africa|hCoV-19/South Africa/KRISP-K002336/2020|EPI ISL 515710|C.1|South Africa|2020-07-23	0.0007066545	Africa
Africa|hCoV-19/Egypt/MASRI-018/2020|EPI ISL 483036|A|Egypt|2020-05-10	Africa|hCoV-19/South Africa/KRISP-K002336/2020|EPI ISL 515710|C.1|South Africa|2020-07-23	0.0009482954	Africa
Africa|hCoV-19/Egypt/MASRI-020/2020|EPI ISL 483037|B.1|Egypt|2020-05-13	Africa|hCoV-19/South Africa/KRISP-K002336/2020|EPI ISL 515710|C.1|South Africa|2020-07-23	0.0007813297	Africa
Africa|hCoV-19/Egypt/MASRI-022/2020|EPI ISL 482768|B.1.255|Egypt|2020-05-13	Africa|hCoV-19/South Africa/KRISP-K002336/2020|EPI ISL 515710|C.1|South Africa|2020-07-23	0.0007071816	Africa
Africa|hCoV-19/Egypt/MASRI-023/2020|EPI ISL 482769|B.1|Egypt|2020-05-11	Africa|hCoV-19/South Africa/KRISP-K002336/2020|EPI ISL 515710|C.1|South Africa|2020-07-23	0.0005047939	Africa
Africa|hCoV-19/Egypt/MASRI-024/2020|EPI ISL 482770|B.1|Egypt|2020-05-11	Africa|hCoV-19/South Africa/KRISP-K002336/2020|EPI ISL 515710|C.1|South Africa|2020-07-23	0.0005715018	Africa
Africa|hCoV-19/Egypt/MASRI-025/2020|EPI ISL 482771|B.1|Egypt|2020-05-10	Africa|hCoV-19/South Africa/KRISP-K002336/2020|EPI ISL 515710|C.1|South Africa|2020-07-23	0.0007063763	Africa
Africa|hCoV-19/Egypt/MASRI-026/2020|EPI ISL 482772|B.1|Egypt|2020-05-10	Africa|hCoV-19/South Africa/KRISP-K002336/2020|EPI ISL 515710|C.1|South Africa|2020-07-23	0.0006388832	Africa
Africa|hCoV-19/Egypt/MASRI-027/2020|EPI ISL 482773|B.1.1.123|Egypt|2020-05-08	Africa|hCoV-19/South Africa/KRISP-K002336/2020|EPI ISL 515710|C.1|South Africa|2020-07-23	0.0004378682	Africa
Africa|hCoV-19/Egypt/MASRI-028/2020|EPI ISL 483038|B.1|Egypt|2020-05-13	Africa|hCoV-19/South Africa/KRISP-K002336/2020|EPI ISL 515710|C.1|South Africa|2020-07-23	0.0006387783	Africa
Africa|hCoV-19/Egypt/MASRI-029/2020|EPI ISL 482774|B.1|Egypt|2020-05-13	Africa|hCoV-19/South Africa/KRISP-K002336/2020|EPI ISL 515710|C.1|South Africa|2020-07-23	0.0005715210	Africa
Africa|hCoV-19/Egypt/MASRI-10/2020|EPI ISL 475752|B.1.255|Egypt|2020-05	Africa|hCoV-19/South Africa/KRISP-K002336/2020|EPI ISL 515710|C.1|South Africa|2020-07-23	0.0006726127	Africa
Africa|hCoV-19/Egypt/MASRI-11/2020|EPI ISL 475753|B.1.36|Egypt|2020-05	Africa|hCoV-19/South Africa/KRISP-K002336/2020|EPI ISL 515710|C.1|South Africa|2020-07-23	0.0008069944	Africa
Africa|hCoV-19/Egypt/MASRI-14/2020|EPI ISL 475749|B.1|Egypt|2020-05	Africa|hCoV-19/South Africa/KRISP-K002336/2020|EPI ISL 515710|C.1|South Africa|2020-07-23	0.0005378912	Africa
Africa|hCoV-19/Egypt/MASRI-15/2020|EPI ISL 475750|B.1.1|Egypt|2020-05	Africa|hCoV-19/South Africa/KRISP-K002336/2020|EPI ISL 515710|C.1|South Africa|2020-07-23	0.0006766969	Africa
Africa|hCoV-19/Egypt/MASRI-2/2020|EPI ISL 475745|B.1|Egypt|2020-05	Africa|hCoV-19/South Africa/KRISP-K002336/2020|EPI ISL 515710|C.1|South Africa|2020-07-23	0.0005714822	Africa
Africa|hCoV-19/Egypt/MASRI-3/2020|EPI ISL 475746|A|Egypt|2020-05	Africa|hCoV-19/South Africa/KRISP-K002336/2020|EPI ISL 515710|C.1|South Africa|2020-07-23	0.0008407039	Africa
Africa|hCoV-19/Egypt/MASRI-6/2020|EPI ISL 475747|B.1.255|Egypt|2020-05	Africa|hCoV-19/South Africa/KRISP-K002336/2020|EPI ISL 515710|C.1|South Africa|2020-07-23	0.0005714826	Africa
Africa|hCoV-19/Egypt/MASRI-9/2020|EPI ISL 475751|B.1.1.1|Egypt|2020-05	Africa|hCoV-19/South Africa/KRISP-K002336/2020|EPI ISL 515710|C.1|South Africa|2020-07-23	0.0004707291	Africa
Africa|hCoV-19/Egypt/NRC-01/2020|EPI ISL 430820|B.1|Egypt|2020-03-18	Africa|hCoV-19/South Africa/KRISP-K002336/2020|EPI ISL 515710|C.1|South Africa|2020-07-23	0.0005400404	Africa
Africa|hCoV-19/Egypt/NRC-03/2020|EPI ISL 430819|B.1.246|Egypt|2020-03-18	Africa|hCoV-19/South Africa/KRISP-K002336/2020|EPI ISL 515710|C.1|South Africa|2020-07-23	0.0005734155	Africa
Africa|hCoV-19/Gabon/ITM-K011/2020|EPI ISL 539573|A|Gabon|2020-03-22	Africa|hCoV-19/South Africa/KRISP-K002336/2020|EPI ISL 515710|C.1|South Africa|2020-07-23	0.0007733489	Africa
Africa|hCoV-19/Gabon/ITM-K023/2020|EPI ISL 539574|B.1.178|Gabon|2020-03-27	Africa|hCoV-19/South Africa/KRISP-K002336/2020|EPI ISL 515710|C.1|South Africa|2020-07-23	0.0005378443	Africa
Africa|hCoV-19/Gabon/ITM-K027/2020|EPI ISL 539575|A|Gabon|2020-03-27	Africa|hCoV-19/South Africa/KRISP-K002336/2020|EPI ISL 515710|C.1|South Africa|2020-07-23	0.0007733307	Africa
Africa|hCoV-19/Gabon/ITM-K028/2020|EPI ISL 539576|B.1.292|Gabon|2020-03-27	Africa|hCoV-19/South Africa/KRISP-K002336/2020|EPI ISL 515710|C.1|South Africa|2020-07-23	0.0005378551	Africa
Africa|hCoV-19/Gambia/0214/2020|EPI ISL 471158|B.1|Gambia|2020-03-29	Africa|hCoV-19/South Africa/KRISP-K002336/2020|EPI ISL 515710|C.1|South Africa|2020-07-23	0.0005050639	Africa
Africa|hCoV-19/Gambia/0268/2020|EPI ISL 471159|B.1.1|Gambia|2020-03-21	Africa|hCoV-19/South Africa/KRISP-K002336/2020|EPI ISL 515710|C.1|South Africa|2020-07-23	0.0003732793	Africa
Africa|hCoV-19/Gambia/0278/2020|EPI ISL 471160|B.1.1|Gambia|2020-03-20	Africa|hCoV-19/South Africa/KRISP-K002336/2020|EPI ISL 515710|C.1|South Africa|2020-07-23	0.0003738245	Africa
Africa|hCoV-19/Gambia/0528/2020|EPI ISL 471161|B.1.1.293|Gambia|2020-04-30	Africa|hCoV-19/South Africa/KRISP-K002336/2020|EPI ISL 515710|C.1|South Africa|2020-07-23	0.0004136354	Africa
Africa|hCoV-19/Gambia/0531/2020|EPI ISL 471162|B.1.1.293|Gambia|2020-04-30	Africa|hCoV-19/South Africa/KRISP-K002336/2020|EPI ISL 515710|C.1|South Africa|2020-07-23	0.0004136642	Africa
Africa|hCoV-19/Gambia/0536/2020|EPI ISL 471163|B.1.1.293|Gambia|2020-04-30	Africa|hCoV-19/South Africa/KRISP-K002336/2020|EPI ISL 515710|C.1|South Africa|2020-07-23	0.0004033220	Africa
Africa|hCoV-19/Gambia/0547/2020|EPI ISL 471164|B.1.1.293|Gambia|2020-04-30	Africa|hCoV-19/South Africa/KRISP-K002336/2020|EPI ISL 515710|C.1|South Africa|2020-07-23	0.0004039601	Africa
Africa|hCoV-19/Gambia/0548/2020|EPI ISL 471165|B.1.5|Gambia|2020-04-30	Africa|hCoV-19/South Africa/KRISP-K002336/2020|EPI ISL 515710|C.1|South Africa|2020-07-23	0.0003826528	Africa
Africa|hCoV-19/Gambia/1090/2020|EPI ISL 471166|B.1.1|Gambia|2020-05-04	Africa|hCoV-19/South Africa/KRISP-K002336/2020|EPI ISL 515710|C.1|South Africa|2020-07-23	0.0004404937	Africa
Africa|hCoV-19/Gambia/1094/2020|EPI ISL 471167|B.1.1.293|Gambia|2020-05-04	Africa|hCoV-19/South Africa/KRISP-K002336/2020|EPI ISL 515710|C.1|South Africa|2020-07-23	0.0004033221	Africa
Africa|hCoV-19/Gambia/1251/2020|EPI ISL 471168|B.1.1.293|Gambia|2020-05-07	Africa|hCoV-19/South Africa/KRISP-K002336/2020|EPI ISL 515710|C.1|South Africa|2020-07-23	0.0004136356	Africa
Africa|hCoV-19/Gambia/1264/2020|EPI ISL 471169|B.1.1|Gambia|2020-05-07	Africa|hCoV-19/South Africa/KRISP-K002336/2020|EPI ISL 515710|C.1|South Africa|2020-07-23	0.0003727733	Africa
Africa|hCoV-19/Gambia/1271/2020|EPI ISL 471170|B.1.1|Gambia|2020-05-07	Africa|hCoV-19/South Africa/KRISP-K002336/2020|EPI ISL 515710|C.1|South Africa|2020-07-23	0.0003732540	Africa
Africa|hCoV-19/Gambia/1277/2020|EPI ISL 471171|B.1.1.293|Gambia|2020-05-07	Africa|hCoV-19/South Africa/KRISP-K002336/2020|EPI ISL 515710|C.1|South Africa|2020-07-23	0.0004033221	Africa
Africa|hCoV-19/Gambia/3668/2020|EPI ISL 560992|B.1.5.12|Gambia|2020-07-30	Africa|hCoV-19/South Africa/KRISP-K002336/2020|EPI ISL 515710|C.1|South Africa|2020-07-23	0.0007112852	Africa
Africa|hCoV-19/Gambia/3670/2020|EPI ISL 560993|B.1.5.12|Gambia|2020-07-30	Africa|hCoV-19/South Africa/KRISP-K002336/2020|EPI ISL 515710|C.1|South Africa|2020-07-23	0.0007171136	Africa
Africa|hCoV-19/Gambia/3671/2020|EPI ISL 560994|B.1.1.293|Gambia|2020-07-30	Africa|hCoV-19/South Africa/KRISP-K002336/2020|EPI ISL 515710|C.1|South Africa|2020-07-23	0.0004740824	Africa
Africa|hCoV-19/Gambia/3673/2020|EPI ISL 560995|B.1.5|Gambia|2020-07-30	Africa|hCoV-19/South Africa/KRISP-K002336/2020|EPI ISL 515710|C.1|South Africa|2020-07-23	0.0004741722	Africa
Africa|hCoV-19/Gambia/3676/2020|EPI ISL 560996|B.1.5|Gambia|2020-07-30	Africa|hCoV-19/South Africa/KRISP-K002336/2020|EPI ISL 515710|C.1|South Africa|2020-07-23	0.0004827015	Africa
Africa|hCoV-19/Gambia/3678/2020|EPI ISL 560997|B.1.292|Gambia|2020-07-30	Africa|hCoV-19/South Africa/KRISP-K002336/2020|EPI ISL 515710|C.1|South Africa|2020-07-23	0.0005715017	Africa
Africa|hCoV-19/Gambia/3679/2020|EPI ISL 560998|B.1.5.12|Gambia|2020-07-30	Africa|hCoV-19/South Africa/KRISP-K002336/2020|EPI ISL 515710|C.1|South Africa|2020-07-23	0.0006488456	Africa
Africa|hCoV-19/Gambia/3680/2020|EPI ISL 560999|B.1.5|Gambia|2020-07-30	Africa|hCoV-19/South Africa/KRISP-K002336/2020|EPI ISL 515710|C.1|South Africa|2020-07-23	0.0004828846	Africa
Africa|hCoV-19/Gambia/3683/2020|EPI ISL 561000|B.1.292|Gambia|2020-07-30	Africa|hCoV-19/South Africa/KRISP-K002336/2020|EPI ISL 515710|C.1|South Africa|2020-07-23	0.0006051317	Africa
Africa|hCoV-19/Gambia/3703/2020|EPI ISL 561001|B.1.5.12|Gambia|2020-07-30	Africa|hCoV-19/South Africa/KRISP-K002336/2020|EPI ISL 515710|C.1|South Africa|2020-07-23	0.0006387782	Africa
Africa|hCoV-19/Gambia/3717/2020|EPI ISL 561002|B.1.5|Gambia|2020-07-30	Africa|hCoV-19/South Africa/KRISP-K002336/2020|EPI ISL 515710|C.1|South Africa|2020-07-23	0.0005122064	Africa
Africa|hCoV-19/Gambia/3724/2020|EPI ISL 561003|B.1.5.12|Gambia|2020-07-30	Africa|hCoV-19/South Africa/KRISP-K002336/2020|EPI ISL 515710|C.1|South Africa|2020-07-23	0.0006387782	Africa
Africa|hCoV-19/Gambia/3725/2020|EPI ISL 561004|B.1.1.293|Gambia|2020-07-30	Africa|hCoV-19/South Africa/KRISP-K002336/2020|EPI ISL 515710|C.1|South Africa|2020-07-23	0.0005378424	Africa
Africa|hCoV-19/Gambia/3728/2020|EPI ISL 561005|B.1.5|Gambia|2020-07-30	Africa|hCoV-19/South Africa/KRISP-K002336/2020|EPI ISL 515710|C.1|South Africa|2020-07-23	0.0004575344	Africa
Africa|hCoV-19/Gambia/3729/2020|EPI ISL 561006|B.1.5.12|Gambia|2020-07-30	Africa|hCoV-19/South Africa/KRISP-K002336/2020|EPI ISL 515710|C.1|South Africa|2020-07-23	0.0005714956	Africa
Africa|hCoV-19/Gambia/3732/2020|EPI ISL 561007|B.1.5|Gambia|2020-07-30	Africa|hCoV-19/South Africa/KRISP-K002336/2020|EPI ISL 515710|C.1|South Africa|2020-07-23	0.0005125738	Africa
Africa|hCoV-19/Gambia/3735/2020|EPI ISL 561008|B.1.5|Gambia|2020-07-30	Africa|hCoV-19/South Africa/KRISP-K002336/2020|EPI ISL 515710|C.1|South Africa|2020-07-23	0.0004481826	Africa
Africa|hCoV-19/Gambia/3737/2020|EPI ISL 561009|B.1.1.293|Gambia|2020-07-30	Africa|hCoV-19/South Africa/KRISP-K002336/2020|EPI ISL 515710|C.1|South Africa|2020-07-23	0.0005381137	Africa
Africa|hCoV-19/Gambia/3741/2020|EPI ISL 561010|B.1.5.12|Gambia|2020-07-30	Africa|hCoV-19/South Africa/KRISP-K002336/2020|EPI ISL 515710|C.1|South Africa|2020-07-23	0.0005804650	Africa
Africa|hCoV-19/Gambia/3743/2020|EPI ISL 561011|B.1.5.12|Gambia|2020-07-30	Africa|hCoV-19/South Africa/KRISP-K002336/2020|EPI ISL 515710|C.1|South Africa|2020-07-23	0.0007060727	Africa
Africa|hCoV-19/Gambia/3749/2020|EPI ISL 561012|B.1.5.12|Gambia|2020-07-30	Africa|hCoV-19/South Africa/KRISP-K002336/2020|EPI ISL 515710|C.1|South Africa|2020-07-23	0.0006387567	Africa
Africa|hCoV-19/Gambia/3761/2020|EPI ISL 561013|B.1.5.12|Gambia|2020-07-30	Africa|hCoV-19/South Africa/KRISP-K002336/2020|EPI ISL 515710|C.1|South Africa|2020-07-23	0.0006387567	Africa
Africa|hCoV-19/Gambia/3772/2020|EPI ISL 561025|B.1.5|Gambia|2020-07-30	Africa|hCoV-19/South Africa/KRISP-K002336/2020|EPI ISL 515710|C.1|South Africa|2020-07-23	0.0004880005	Africa
Africa|hCoV-19/Gambia/GC19-015/2020|EPI ISL 428855|B.1.1.8|Gambia|2020-03-17	Africa|hCoV-19/South Africa/KRISP-K002336/2020|EPI ISL 515710|C.1|South Africa|2020-07-23	0.0004033045	Africa
Africa|hCoV-19/Gambia/GC19-026/2020|EPI ISL 428856|B.6|Gambia|2020-03-21	Africa|hCoV-19/South Africa/KRISP-K002336/2020|EPI ISL 515710|C.1|South Africa|2020-07-23	0.0007396900	Africa
Africa|hCoV-19/Gambia/GC19-029/2020|EPI ISL 428857|B.1|Gambia|2020-04-20	Africa|hCoV-19/South Africa/KRISP-K002336/2020|EPI ISL 515710|C.1|South Africa|2020-07-23	0.0005378785	Africa
Africa|hCoV-19/Gambia/GC19-0479/2020|EPI ISL 561015|B.1.1.293|Gambia|2020-04-29	Africa|hCoV-19/South Africa/KRISP-K002336/2020|EPI ISL 515710|C.1|South Africa|2020-07-23	0.0004215817	Africa
Africa|hCoV-19/Gambia/GC19-0544/2020|EPI ISL 561016|B.1.5|Gambia|2020-05-01	Africa|hCoV-19/South Africa/KRISP-K002336/2020|EPI ISL 515710|C.1|South Africa|2020-07-23	0.0003847631	Africa
Africa|hCoV-19/Gambia/GC19-1385/2020|EPI ISL 561018|B.1.5|Gambia|2020-05-12	Africa|hCoV-19/South Africa/KRISP-K002336/2020|EPI ISL 515710|C.1|South Africa|2020-07-23	0.0003889664	Africa
Africa|hCoV-19/Gambia/GC19-1503/2020|EPI ISL 561021|B.1.1|Gambia|2020-05-14	Africa|hCoV-19/South Africa/KRISP-K002336/2020|EPI ISL 515710|C.1|South Africa|2020-07-23	0.0004705610	Africa
Africa|hCoV-19/Gambia/GC19-1527/2020|EPI ISL 561022|B.1.1.293|Gambia|2020-05-16	Africa|hCoV-19/South Africa/KRISP-K002336/2020|EPI ISL 515710|C.1|South Africa|2020-07-23	0.0004033628	Africa
Africa|hCoV-19/Gambia/GC19-1533/2020|EPI ISL 561023|B.1.1.264|Gambia|2020-05-16	Africa|hCoV-19/South Africa/KRISP-K002336/2020|EPI ISL 515710|C.1|South Africa|2020-07-23	0.0004179567	Africa
Africa|hCoV-19/Gambia/GC19-1572/2020|EPI ISL 561014|B.1.1|Gambia|2020-05-20	Africa|hCoV-19/South Africa/KRISP-K002336/2020|EPI ISL 515710|C.1|South Africa|2020-07-23	0.0003835731	Africa
Africa|hCoV-19/Gambia/GC19-1575/2020|EPI ISL 561026|B.1.1|Gambia|2020-05-20	Africa|hCoV-19/South Africa/KRISP-K002336/2020|EPI ISL 515710|C.1|South Africa|2020-07-23	0.0004859272	Africa
Africa|hCoV-19/Gambia/GC19-1606/2020|EPI ISL 561027|B.1.1|Gambia|2020-05-20	Africa|hCoV-19/South Africa/KRISP-K002336/2020|EPI ISL 515710|C.1|South Africa|2020-07-23	0.0004179709	Africa
Africa|hCoV-19/Gambia/GC19-1706/2020|EPI ISL 561028|B.1.5|Gambia|2020-05-22	Africa|hCoV-19/South Africa/KRISP-K002336/2020|EPI ISL 515710|C.1|South Africa|2020-07-23	0.0003849781	Africa
Africa|hCoV-19/Gambia/GC19-1814/2020|EPI ISL 561032|B.1.5|Gambia|2020-05-28	Africa|hCoV-19/South Africa/KRISP-K002336/2020|EPI ISL 515710|C.1|South Africa|2020-07-23	0.0003888285	Africa
Africa|hCoV-19/Gambia/GC19-1818/2020|EPI ISL 561034|B.1.1|Gambia|2020-05-28	Africa|hCoV-19/South Africa/KRISP-K002336/2020|EPI ISL 515710|C.1|South Africa|2020-07-23	0.0004705924	Africa
Africa|hCoV-19/Gambia/GC19-1983/2020|EPI ISL 561038|B.1.1|Gambia|2020-06-07	Africa|hCoV-19/South Africa/KRISP-K002336/2020|EPI ISL 515710|C.1|South Africa|2020-07-23	0.0004705773	Africa
Africa|hCoV-19/Gambia/GC19-2197/2020|EPI ISL 561040|B.1.292|Gambia|2020-06-26	Africa|hCoV-19/South Africa/KRISP-K002336/2020|EPI ISL 515710|C.1|South Africa|2020-07-23	0.0005761299	Africa
Africa|hCoV-19/Gambia/GC19-2427/2020|EPI ISL 561105|B.1.1.293|Gambia|2020-07-21	Africa|hCoV-19/South Africa/KRISP-K002336/2020|EPI ISL 515710|C.1|South Africa|2020-07-23	0.0005043018	Africa
Africa|hCoV-19/Gambia/GC19-2443/2020|EPI ISL 561106|B.1.5|Gambia|2020-07-21	Africa|hCoV-19/South Africa/KRISP-K002336/2020|EPI ISL 515710|C.1|South Africa|2020-07-23	0.0004597347	Africa
Africa|hCoV-19/Gambia/GC19-2450/2020|EPI ISL 561107|B.1.5.12|Gambia|2020-07-21	Africa|hCoV-19/South Africa/KRISP-K002336/2020|EPI ISL 515710|C.1|South Africa|2020-07-23	0.0006387865	Africa
Africa|hCoV-19/Gambia/GC19-2459/2020|EPI ISL 561108|B.1.1.293|Gambia|2020-07-21	Africa|hCoV-19/South Africa/KRISP-K002336/2020|EPI ISL 515710|C.1|South Africa|2020-07-23	0.0004744471	Africa
Africa|hCoV-19/Gambia/GC19-2469/2020|EPI ISL 561109|B.1.5|Gambia|2020-07-21	Africa|hCoV-19/South Africa/KRISP-K002336/2020|EPI ISL 515710|C.1|South Africa|2020-07-23	0.0004482290	Africa
Africa|hCoV-19/Gambia/GC19-2473/2020|EPI ISL 561110|B.1.5.12|Gambia|2020-07-21	Africa|hCoV-19/South Africa/KRISP-K002336/2020|EPI ISL 515710|C.1|South Africa|2020-07-23	0.0006724500	Africa
Africa|hCoV-19/Gambia/GC19-2498/2020|EPI ISL 561111|B.1.292|Gambia|2020-07-21	Africa|hCoV-19/South Africa/KRISP-K002336/2020|EPI ISL 515710|C.1|South Africa|2020-07-23	0.0006051114	Africa
Africa|hCoV-19/Gambia/GC19-2525/2020|EPI ISL 561113|B.1.1.293|Gambia|2020-07-21	Africa|hCoV-19/South Africa/KRISP-K002336/2020|EPI ISL 515710|C.1|South Africa|2020-07-23	0.0004705726	Africa
Africa|hCoV-19/Gambia/GC19-2526/2020|EPI ISL 561114|B.1.5.12|Gambia|2020-07-21	Africa|hCoV-19/South Africa/KRISP-K002336/2020|EPI ISL 515710|C.1|South Africa|2020-07-23	0.0006724635	Africa
Africa|hCoV-19/Gambia/GC19-2629/2020|EPI ISL 561123|B.1.5.12|Gambia|2020-07-21	Africa|hCoV-19/South Africa/KRISP-K002336/2020|EPI ISL 515710|C.1|South Africa|2020-07-23	0.0006439821	Africa
Africa|hCoV-19/Gambia/GC19-2632/2020|EPI ISL 561124|B.1.5.12|Gambia|2020-07-21	Africa|hCoV-19/South Africa/KRISP-K002336/2020|EPI ISL 515710|C.1|South Africa|2020-07-23	0.0006435023	Africa
Africa|hCoV-19/Gambia/GC19-2638/2020|EPI ISL 561126|B.1.5.12|Gambia|2020-07-21	Africa|hCoV-19/South Africa/KRISP-K002336/2020|EPI ISL 515710|C.1|South Africa|2020-07-23	0.0006246017	Africa
Africa|hCoV-19/Gambia/GC19-2652/2020|EPI ISL 561128|B.1.5.12|Gambia|2020-07-21	Africa|hCoV-19/South Africa/KRISP-K002336/2020|EPI ISL 515710|C.1|South Africa|2020-07-23	0.0005381336	Africa
Africa|hCoV-19/Gambia/GC19-2654/2020|EPI ISL 561130|B.1.292|Gambia|2020-07-21	Africa|hCoV-19/South Africa/KRISP-K002336/2020|EPI ISL 515710|C.1|South Africa|2020-07-23	0.0006388060	Africa
Africa|hCoV-19/Gambia/GC19-2663/2020|EPI ISL 561133|B.1.1.293|Gambia|2020-07-21	Africa|hCoV-19/South Africa/KRISP-K002336/2020|EPI ISL 515710|C.1|South Africa|2020-07-23	0.0005041951	Africa
Africa|hCoV-19/Gambia/GC19-2707/2020|EPI ISL 561134|B.1.1.293|Gambia|2020-07-21	Africa|hCoV-19/South Africa/KRISP-K002336/2020|EPI ISL 515710|C.1|South Africa|2020-07-23	0.0005418434	Africa
Africa|hCoV-19/Gambia/GC19-2711/2020|EPI ISL 561135|B.1.5.12|Gambia|2020-07-21	Africa|hCoV-19/South Africa/KRISP-K002336/2020|EPI ISL 515710|C.1|South Africa|2020-07-23	0.0006050993	Africa
Africa|hCoV-19/Gambia/GC19-2730/2020|EPI ISL 561136|B.1.5.12|Gambia|2020-07-21	Africa|hCoV-19/South Africa/KRISP-K002336/2020|EPI ISL 515710|C.1|South Africa|2020-07-23	0.0007452162	Africa
Africa|hCoV-19/Gambia/GC19-2731/2020|EPI ISL 561137|B.1.1.293|Gambia|2020-07-21	Africa|hCoV-19/South Africa/KRISP-K002336/2020|EPI ISL 515710|C.1|South Africa|2020-07-23	0.0004706042	Africa
Africa|hCoV-19/Gambia/GC19-2828/2020|EPI ISL 561150|B.1.361|Gambia|2020-07-24	Africa|hCoV-19/South Africa/KRISP-K002336/2020|EPI ISL 515710|C.1|South Africa|2020-07-23	0.0006051784	Africa
Africa|hCoV-19/Gambia/GC19-2842/2020|EPI ISL 561151|B.1.1|Gambia|2020-07-24	Africa|hCoV-19/South Africa/KRISP-K002336/2020|EPI ISL 515710|C.1|South Africa|2020-07-23	0.0005378605	Africa
Africa|hCoV-19/Gambia/GC19-2898/2020|EPI ISL 561153|B.1.5.12|Gambia|2020-07-24	Africa|hCoV-19/South Africa/KRISP-K002336/2020|EPI ISL 515710|C.1|South Africa|2020-07-23	0.0006051400	Africa
Africa|hCoV-19/Gambia/GC19-2904/2020|EPI ISL 561154|B.1.1|Gambia|2020-07-24	Africa|hCoV-19/South Africa/KRISP-K002336/2020|EPI ISL 515710|C.1|South Africa|2020-07-23	0.0005378424	Africa
Africa|hCoV-19/Gambia/GC19-2947/2020|EPI ISL 561155|B.1.5.12|Gambia|2020-07-24	Africa|hCoV-19/South Africa/KRISP-K002336/2020|EPI ISL 515710|C.1|South Africa|2020-07-23	0.0006387567	Africa
Africa|hCoV-19/Gambia/GC19-2973/2020|EPI ISL 561156|B.1.1.293|Gambia|2020-07-24	Africa|hCoV-19/South Africa/KRISP-K002336/2020|EPI ISL 515710|C.1|South Africa|2020-07-23	0.0004369411	Africa
Africa|hCoV-19/Gambia/GC19-2977/2020|EPI ISL 561157|B.1.1.293|Gambia|2020-07-24	Africa|hCoV-19/South Africa/KRISP-K002336/2020|EPI ISL 515710|C.1|South Africa|2020-07-23	0.0004369558	Africa
Africa|hCoV-19/Gambia/GC19-2985/2020|EPI ISL 561158|B.1.5.12|Gambia|2020-07-24	Africa|hCoV-19/South Africa/KRISP-K002336/2020|EPI ISL 515710|C.1|South Africa|2020-07-23	0.0005378443	Africa
Africa|hCoV-19/Gambia/GC19-2991/2020|EPI ISL 561159|B.1.1|Gambia|2020-07-24	Africa|hCoV-19/South Africa/KRISP-K002336/2020|EPI ISL 515710|C.1|South Africa|2020-07-23	0.0005042849	Africa
Africa|hCoV-19/Gambia/GC19-3064/2020|EPI ISL 561160|B.1.1|Gambia|2020-07-25	Africa|hCoV-19/South Africa/KRISP-K002336/2020|EPI ISL 515710|C.1|South Africa|2020-07-23	0.0005378786	Africa
Africa|hCoV-19/Gambia/GC19-3065/2020|EPI ISL 561161|B.1.5.12|Gambia|2020-07-25	Africa|hCoV-19/South Africa/KRISP-K002336/2020|EPI ISL 515710|C.1|South Africa|2020-07-23	0.0006838758	Africa
Africa|hCoV-19/Gambia/GC19-3081/2020|EPI ISL 561162|B.1.1|Gambia|2020-07-25	Africa|hCoV-19/South Africa/KRISP-K002336/2020|EPI ISL 515710|C.1|South Africa|2020-07-23	0.0005378605	Africa
Africa|hCoV-19/Gambia/GC19-3085/2020|EPI ISL 561163|B.1.1.293|Gambia|2020-07-25	Africa|hCoV-19/South Africa/KRISP-K002336/2020|EPI ISL 515710|C.1|South Africa|2020-07-23	0.0004741353	Africa
Africa|hCoV-19/Gambia/GC19-3087/2020|EPI ISL 561041|B.1.292|Gambia|2020-07-25	Africa|hCoV-19/South Africa/KRISP-K002336/2020|EPI ISL 515710|C.1|South Africa|2020-07-23	0.0006387416	Africa
Africa|hCoV-19/Gambia/GC19-3099/2020|EPI ISL 561164|B.1.1.242|Gambia|2020-07-25	Africa|hCoV-19/South Africa/KRISP-K002336/2020|EPI ISL 515710|C.1|South Africa|2020-07-23	0.0005042020	Africa
Africa|hCoV-19/Gambia/GC19-3110/2020|EPI ISL 561165|B.1.1.293|Gambia|2020-07-25	Africa|hCoV-19/South Africa/KRISP-K002336/2020|EPI ISL 515710|C.1|South Africa|2020-07-23	0.0004705773	Africa
Africa|hCoV-19/Gambia/GC19-3112/2020|EPI ISL 561166|B.1|Gambia|2020-07-25	Africa|hCoV-19/South Africa/KRISP-K002336/2020|EPI ISL 515710|C.1|South Africa|2020-07-23	0.0007060324	Africa
Africa|hCoV-19/Gambia/GC19-3113/2020|EPI ISL 561167|B.1.1.293|Gambia|2020-07-25	Africa|hCoV-19/South Africa/KRISP-K002336/2020|EPI ISL 515710|C.1|South Africa|2020-07-23	0.0004369411	Africa
Africa|hCoV-19/Gambia/GC19-3114/2020|EPI ISL 561168|B.1.1|Gambia|2020-07-25	Africa|hCoV-19/South Africa/KRISP-K002336/2020|EPI ISL 515710|C.1|South Africa|2020-07-23	0.0005378424	Africa
Africa|hCoV-19/Gambia/GC19-3135/2020|EPI ISL 561169|B.1.5.12|Gambia|2020-07-27	Africa|hCoV-19/South Africa/KRISP-K002336/2020|EPI ISL 515710|C.1|South Africa|2020-07-23	0.0005418507	Africa
Africa|hCoV-19/Gambia/GC19-3140/2020|EPI ISL 561042|B.1.5.12|Gambia|2020-07-27	Africa|hCoV-19/South Africa/KRISP-K002336/2020|EPI ISL 515710|C.1|South Africa|2020-07-23	0.0007061176	Africa
Africa|hCoV-19/Gambia/GC19-3145/2020|EPI ISL 561170|B.1.1|Gambia|2020-07-27	Africa|hCoV-19/South Africa/KRISP-K002336/2020|EPI ISL 515710|C.1|South Africa|2020-07-23	0.0005378605	Africa
Africa|hCoV-19/Gambia/GC19-3146/2020|EPI ISL 561171|B.1.5.12|Gambia|2020-07-27	Africa|hCoV-19/South Africa/KRISP-K002336/2020|EPI ISL 515710|C.1|South Africa|2020-07-23	0.0005420214	Africa
Africa|hCoV-19/Gambia/GC19-3165/2020|EPI ISL 561043|B.1.1.293|Gambia|2020-07-27	Africa|hCoV-19/South Africa/KRISP-K002336/2020|EPI ISL 515710|C.1|South Africa|2020-07-23	0.0004369411	Africa
Africa|hCoV-19/Gambia/GC19-3166/2020|EPI ISL 561044|B.1.5.12|Gambia|2020-07-27	Africa|hCoV-19/South Africa/KRISP-K002336/2020|EPI ISL 515710|C.1|South Africa|2020-07-23	0.0005418324	Africa
Africa|hCoV-19/Gambia/GC19-3189/2020|EPI ISL 561045|B.1.5|Gambia|2020-07-27	Africa|hCoV-19/South Africa/KRISP-K002336/2020|EPI ISL 515710|C.1|South Africa|2020-07-23	0.0004103407	Africa
Africa|hCoV-19/Gambia/GC19-3192/2020|EPI ISL 561046|B.1.5|Gambia|2020-07-27	Africa|hCoV-19/South Africa/KRISP-K002336/2020|EPI ISL 515710|C.1|South Africa|2020-07-23	0.0004064126	Africa
Africa|hCoV-19/Gambia/GC19-3193/2020|EPI ISL 561047|B.1.5.12|Gambia|2020-07-27	Africa|hCoV-19/South Africa/KRISP-K002336/2020|EPI ISL 515710|C.1|South Africa|2020-07-23	0.0005418141	Africa
Africa|hCoV-19/Gambia/GC19-3208/2020|EPI ISL 561048|B.1.5.12|Gambia|2020-07-27	Africa|hCoV-19/South Africa/KRISP-K002336/2020|EPI ISL 515710|C.1|South Africa|2020-07-23	0.0006096688	Africa
Africa|hCoV-19/Gambia/GC19-3209/2020|EPI ISL 561049|B.1.5.12|Gambia|2020-07-27	Africa|hCoV-19/South Africa/KRISP-K002336/2020|EPI ISL 515710|C.1|South Africa|2020-07-23	0.0005080091	Africa
Africa|hCoV-19/Gambia/GC19-3210/2020|EPI ISL 561050|B.1.5.12|Gambia|2020-07-27	Africa|hCoV-19/South Africa/KRISP-K002336/2020|EPI ISL 515710|C.1|South Africa|2020-07-23	0.0005204796	Africa
Africa|hCoV-19/Gambia/GC19-3214/2020|EPI ISL 561051|B.1.1.293|Gambia|2020-07-27	Africa|hCoV-19/South Africa/KRISP-K002336/2020|EPI ISL 515710|C.1|South Africa|2020-07-23	0.0004402594	Africa
Africa|hCoV-19/Gambia/GC19-3219/2020|EPI ISL 561052|B.1.5.12|Gambia|2020-07-27	Africa|hCoV-19/South Africa/KRISP-K002336/2020|EPI ISL 515710|C.1|South Africa|2020-07-23	0.0005379166	Africa
Africa|hCoV-19/Gambia/GC19-3246/2020|EPI ISL 561053|B.1.5.12|Gambia|2020-07-27	Africa|hCoV-19/South Africa/KRISP-K002336/2020|EPI ISL 515710|C.1|South Africa|2020-07-23	0.0005418800	Africa
Africa|hCoV-19/Gambia/GC19-3255/2020|EPI ISL 561054|B.1.177|Gambia|2020-07-27	Africa|hCoV-19/South Africa/KRISP-K002336/2020|EPI ISL 515710|C.1|South Africa|2020-07-23	0.0003725299	Africa
Africa|hCoV-19/Gambia/GC19-3266/2020|EPI ISL 561055|B.1.5|Gambia|2020-07-27	Africa|hCoV-19/South Africa/KRISP-K002336/2020|EPI ISL 515710|C.1|South Africa|2020-07-23	0.0003386222	Africa
Africa|hCoV-19/Gambia/GC19-3267/2020|EPI ISL 561056|B.1.5.12|Gambia|2020-07-27	Africa|hCoV-19/South Africa/KRISP-K002336/2020|EPI ISL 515710|C.1|South Africa|2020-07-23	0.0004741370	Africa
Africa|hCoV-19/Gambia/GC19-3278/2020|EPI ISL 561058|B.1.5.12|Gambia|2020-07-27	Africa|hCoV-19/South Africa/KRISP-K002336/2020|EPI ISL 515710|C.1|South Africa|2020-07-23	0.0005079455	Africa
Africa|hCoV-19/Gambia/GC19-3301/2020|EPI ISL 561059|B.1.5.12|Gambia|2020-07-27	Africa|hCoV-19/South Africa/KRISP-K002336/2020|EPI ISL 515710|C.1|South Africa|2020-07-23	0.0005079971	Africa
Africa|hCoV-19/Gambia/GC19-3317/2020|EPI ISL 561060|B.1.5|Gambia|2020-07-27	Africa|hCoV-19/South Africa/KRISP-K002336/2020|EPI ISL 515710|C.1|South Africa|2020-07-23	0.0004034537	Africa
Africa|hCoV-19/Gambia/GC19-3323/2020|EPI ISL 561061|B.1.5|Gambia|2020-07-27	Africa|hCoV-19/South Africa/KRISP-K002336/2020|EPI ISL 515710|C.1|South Africa|2020-07-23	0.0003725462	Africa
Africa|hCoV-19/Gambia/GC19-3358/2020|EPI ISL 561062|B.1.1.293|Gambia|2020-07-27	Africa|hCoV-19/South Africa/KRISP-K002336/2020|EPI ISL 515710|C.1|South Africa|2020-07-23	0.0005378424	Africa
Africa|hCoV-19/Gambia/GC19-3365/2020|EPI ISL 561063|B.1.5.12|Gambia|2020-07-27	Africa|hCoV-19/South Africa/KRISP-K002336/2020|EPI ISL 515710|C.1|South Africa|2020-07-23	0.0005757534	Africa
Africa|hCoV-19/Gambia/GC19-3373/2020|EPI ISL 561064|B.1.5|Gambia|2020-07-27	Africa|hCoV-19/South Africa/KRISP-K002336/2020|EPI ISL 515710|C.1|South Africa|2020-07-23	0.0004402760	Africa
Africa|hCoV-19/Gambia/GC19-3374/2020|EPI ISL 561065|B.1.5.12|Gambia|2020-07-27	Africa|hCoV-19/South Africa/KRISP-K002336/2020|EPI ISL 515710|C.1|South Africa|2020-07-23	0.0005418324	Africa
Africa|hCoV-19/Gambia/GC19-3375/2020|EPI ISL 561066|B.1.5.12|Gambia|2020-07-27	Africa|hCoV-19/South Africa/KRISP-K002336/2020|EPI ISL 515710|C.1|South Africa|2020-07-23	0.0005079455	Africa
Africa|hCoV-19/Gambia/GC19-3380/2020|EPI ISL 561067|B.1.5.12|Gambia|2020-07-27	Africa|hCoV-19/South Africa/KRISP-K002336/2020|EPI ISL 515710|C.1|South Africa|2020-07-23	0.0005418691	Africa
Africa|hCoV-19/Gambia/GC19-3381/2020|EPI ISL 561068|B.1.5.12|Gambia|2020-07-27	Africa|hCoV-19/South Africa/KRISP-K002336/2020|EPI ISL 515710|C.1|South Africa|2020-07-23	0.0007060560	Africa
Africa|hCoV-19/Gambia/GC19-3396/2020|EPI ISL 561069|B.1.5.12|Gambia|2020-07-27	Africa|hCoV-19/South Africa/KRISP-K002336/2020|EPI ISL 515710|C.1|South Africa|2020-07-23	0.0006724208	Africa
Africa|hCoV-19/Gambia/GC19-3398/2020|EPI ISL 561070|B.1.1.242|Gambia|2020-07-27	Africa|hCoV-19/South Africa/KRISP-K002336/2020|EPI ISL 515710|C.1|South Africa|2020-07-23	0.0006050851	Africa
Africa|hCoV-19/Gambia/GC19-3399/2020|EPI ISL 561172|B.1.5|Gambia|2020-07-27	Africa|hCoV-19/South Africa/KRISP-K002336/2020|EPI ISL 515710|C.1|South Africa|2020-07-23	0.0004370483	Africa
Africa|hCoV-19/Gambia/GC19-3400/2020|EPI ISL 561173|B.1.5|Gambia|2020-07-27	Africa|hCoV-19/South Africa/KRISP-K002336/2020|EPI ISL 515710|C.1|South Africa|2020-07-23	0.0005042798	Africa
Africa|hCoV-19/Gambia/GC19-3407/2020|EPI ISL 561174|B.1.1.242|Gambia|2020-07-27	Africa|hCoV-19/South Africa/KRISP-K002336/2020|EPI ISL 515710|C.1|South Africa|2020-07-23	0.0004706423	Africa
Africa|hCoV-19/Gambia/GC19-3411/2020|EPI ISL 561175|B.1.5.12|Gambia|2020-07-27	Africa|hCoV-19/South Africa/KRISP-K002336/2020|EPI ISL 515710|C.1|South Africa|2020-07-23	0.0006147547	Africa
Africa|hCoV-19/Gambia/GC19-3418/2020|EPI ISL 561176|B.1.1.242|Gambia|2020-07-27	Africa|hCoV-19/South Africa/KRISP-K002336/2020|EPI ISL 515710|C.1|South Africa|2020-07-23	0.0005378679	Africa
Africa|hCoV-19/Gambia/GC19-3429/2020|EPI ISL 561178|B.1.5.12|Gambia|2020-07-27	Africa|hCoV-19/South Africa/KRISP-K002336/2020|EPI ISL 515710|C.1|South Africa|2020-07-23	0.0005378444	Africa
Africa|hCoV-19/Gambia/GC19-3432/2020|EPI ISL 561179|B.1.5.12|Gambia|2020-07-27	Africa|hCoV-19/South Africa/KRISP-K002336/2020|EPI ISL 515710|C.1|South Africa|2020-07-23	0.0007113862	Africa
Africa|hCoV-19/Gambia/GC19-3438/2020|EPI ISL 561180|B.1.5.12|Gambia|2020-07-27	Africa|hCoV-19/South Africa/KRISP-K002336/2020|EPI ISL 515710|C.1|South Africa|2020-07-23	0.0006724592	Africa
Africa|hCoV-19/Gambia/GC19-3445/2020|EPI ISL 561181|B.1.5.12|Gambia|2020-07-27	Africa|hCoV-19/South Africa/KRISP-K002336/2020|EPI ISL 515710|C.1|South Africa|2020-07-23	0.0007396927	Africa
Africa|hCoV-19/Gambia/GC19-3448/2020|EPI ISL 561183|B.1.5|Gambia|2020-07-27	Africa|hCoV-19/South Africa/KRISP-K002336/2020|EPI ISL 515710|C.1|South Africa|2020-07-23	0.0004787128	Africa
Africa|hCoV-19/Gambia/GC19-3497/2020|EPI ISL 561184|B.1.5.12|Gambia|2020-07-27	Africa|hCoV-19/South Africa/KRISP-K002336/2020|EPI ISL 515710|C.1|South Africa|2020-07-23	0.0006723756	Africa
Africa|hCoV-19/Gambia/GC19-3503/2020|EPI ISL 561186|B.1.5.12|Gambia|2020-07-27	Africa|hCoV-19/South Africa/KRISP-K002336/2020|EPI ISL 515710|C.1|South Africa|2020-07-23	0.0005804708	Africa
Africa|hCoV-19/Gambia/GC19-3504/2020|EPI ISL 561187|B.1.5.12|Gambia|2020-07-27	Africa|hCoV-19/South Africa/KRISP-K002336/2020|EPI ISL 515710|C.1|South Africa|2020-07-23	0.0006435241	Africa
Africa|hCoV-19/Gambia/GC19-3505/2020|EPI ISL 561188|B.1.5.12|Gambia|2020-07-27	Africa|hCoV-19/South Africa/KRISP-K002336/2020|EPI ISL 515710|C.1|South Africa|2020-07-23	0.0006051482	Africa
Africa|hCoV-19/Gambia/GC19-3529/2020|EPI ISL 561191|B.1.5.12|Gambia|2020-07-27	Africa|hCoV-19/South Africa/KRISP-K002336/2020|EPI ISL 515710|C.1|South Africa|2020-07-23	0.0006724366	Africa
Africa|hCoV-19/Gambia/GC19-3530/2020|EPI ISL 561192|B.1.5.12|Gambia|2020-07-27	Africa|hCoV-19/South Africa/KRISP-K002336/2020|EPI ISL 515710|C.1|South Africa|2020-07-23	0.0005516760	Africa
Africa|hCoV-19/Gambia/GC19-3533/2020|EPI ISL 561193|B.1.1.293|Gambia|2020-07-27	Africa|hCoV-19/South Africa/KRISP-K002336/2020|EPI ISL 515710|C.1|South Africa|2020-07-23	0.0004706199	Africa
Africa|hCoV-19/Gambia/GC19-3535/2020|EPI ISL 561194|B.1.1.242|Gambia|2020-07-27	Africa|hCoV-19/South Africa/KRISP-K002336/2020|EPI ISL 515710|C.1|South Africa|2020-07-23	0.0005378498	Africa
Africa|hCoV-19/Gambia/GC19-3550/2020|EPI ISL 561195|B.1.5.12|Gambia|2020-07-27	Africa|hCoV-19/South Africa/KRISP-K002336/2020|EPI ISL 515710|C.1|South Africa|2020-07-23	0.0006387932	Africa
Africa|hCoV-19/Gambia/GC19-3565/2020|EPI ISL 561196|B.1.5.12|Gambia|2020-07-27	Africa|hCoV-19/South Africa/KRISP-K002336/2020|EPI ISL 515710|C.1|South Africa|2020-07-23	0.0005714712	Africa
Africa|hCoV-19/Gambia/GC19-3578/2020|EPI ISL 561197|B.1.5.12|Gambia|2020-07-27	Africa|hCoV-19/South Africa/KRISP-K002336/2020|EPI ISL 515710|C.1|South Africa|2020-07-23	0.0006053841	Africa
Africa|hCoV-19/Gambia/GC19-3629/2020|EPI ISL 561199|B.1.5.12|Gambia|2020-07-27	Africa|hCoV-19/South Africa/KRISP-K002336/2020|EPI ISL 515710|C.1|South Africa|2020-07-23	0.0007060868	Africa
Africa|hCoV-19/Gambia/GC19-3656/2020|EPI ISL 561201|B.1.5.12|Gambia|2020-07-27	Africa|hCoV-19/South Africa/KRISP-K002336/2020|EPI ISL 515710|C.1|South Africa|2020-07-23	0.0006051603	Africa
Africa|hCoV-19/Gambia/GC19-3659/2020|EPI ISL 561202|B.1.1|Gambia|2020-07-27	Africa|hCoV-19/South Africa/KRISP-K002336/2020|EPI ISL 515710|C.1|South Africa|2020-07-23	0.0005042730	Africa
Africa|hCoV-19/Gambia/GC19-3666/2020|EPI ISL 561204|B.1.5.12|Gambia|2020-07-27	Africa|hCoV-19/South Africa/KRISP-K002336/2020|EPI ISL 515710|C.1|South Africa|2020-07-23	0.0006779127	Africa
Africa|hCoV-19/Gambia/GC19-3769/2020|EPI ISL 561072|B.1.292|Gambia|2020-07-27	Africa|hCoV-19/South Africa/KRISP-K002336/2020|EPI ISL 515710|C.1|South Africa|2020-07-23	0.0006145993	Africa
Africa|hCoV-19/Gambia/GC19-3773/2020|EPI ISL 561073|B.1.5.12|Gambia|2020-07-27	Africa|hCoV-19/South Africa/KRISP-K002336/2020|EPI ISL 515710|C.1|South Africa|2020-07-23	0.0006724208	Africa
Africa|hCoV-19/Gambia/GC19-3774/2020|EPI ISL 561074|B.1.5.12|Gambia|2020-07-27	Africa|hCoV-19/South Africa/KRISP-K002336/2020|EPI ISL 515710|C.1|South Africa|2020-07-23	0.0006387868	Africa
Africa|hCoV-19/Gambia/GC19-3794/2020|EPI ISL 561078|B.1.5.12|Gambia|2020-07-27	Africa|hCoV-19/South Africa/KRISP-K002336/2020|EPI ISL 515710|C.1|South Africa|2020-07-23	0.0006487749	Africa
Africa|hCoV-19/Gambia/GC19-3796/2020|EPI ISL 561079|B.1.5.12|Gambia|2020-07-27	Africa|hCoV-19/South Africa/KRISP-K002336/2020|EPI ISL 515710|C.1|South Africa|2020-07-23	0.0006723891	Africa
Africa|hCoV-19/Gambia/GC19-3798/2020|EPI ISL 561080|B.1.1.242|Gambia|2020-07-27	Africa|hCoV-19/South Africa/KRISP-K002336/2020|EPI ISL 515710|C.1|South Africa|2020-07-23	0.0005770374	Africa
Africa|hCoV-19/Gambia/GC19-3799/2020|EPI ISL 561081|B.1.1.242|Gambia|2020-07-27	Africa|hCoV-19/South Africa/KRISP-K002336/2020|EPI ISL 515710|C.1|South Africa|2020-07-23	0.0005714329	Africa
Africa|hCoV-19/Gambia/GC19-3802/2020|EPI ISL 561082|B.1.5.12|Gambia|2020-07-27	Africa|hCoV-19/South Africa/KRISP-K002336/2020|EPI ISL 515710|C.1|South Africa|2020-07-23	0.0007060465	Africa
Africa|hCoV-19/Gambia/GC19-3805/2020|EPI ISL 561083|B.1.5.12|Gambia|2020-07-27	Africa|hCoV-19/South Africa/KRISP-K002336/2020|EPI ISL 515710|C.1|South Africa|2020-07-23	0.0006724049	Africa
Africa|hCoV-19/Gambia/GC19-3806/2020|EPI ISL 561084|B.1.1.293|Gambia|2020-07-27	Africa|hCoV-19/South Africa/KRISP-K002336/2020|EPI ISL 515710|C.1|South Africa|2020-07-23	0.0004705820	Africa
Africa|hCoV-19/Gambia/GC19-3807/2020|EPI ISL 561085|B.1.1.293|Gambia|2020-07-27	Africa|hCoV-19/South Africa/KRISP-K002336/2020|EPI ISL 515710|C.1|South Africa|2020-07-23	0.0005042441	Africa
Africa|hCoV-19/Gambia/GC19-3812/2020|EPI ISL 561086|B.1.1.293|Gambia|2020-07-27	Africa|hCoV-19/South Africa/KRISP-K002336/2020|EPI ISL 515710|C.1|South Africa|2020-07-23	0.0005389763	Africa
Africa|hCoV-19/Gambia/GC19-3813/2020|EPI ISL 561087|B.1.1.293|Gambia|2020-07-27	Africa|hCoV-19/South Africa/KRISP-K002336/2020|EPI ISL 515710|C.1|South Africa|2020-07-23	0.0005042271	Africa
Africa|hCoV-19/Gambia/GC19-3814/2020|EPI ISL 561088|B.1|Gambia|2020-07-27	Africa|hCoV-19/South Africa/KRISP-K002336/2020|EPI ISL 515710|C.1|South Africa|2020-07-23	0.0007734292	Africa
Africa|hCoV-19/Gambia/GC19-3816/2020|EPI ISL 561089|B.1.1.293|Gambia|2020-07-27	Africa|hCoV-19/South Africa/KRISP-K002336/2020|EPI ISL 515710|C.1|South Africa|2020-07-23	0.0004741032	Africa
Africa|hCoV-19/Gambia/GC19-3818/2020|EPI ISL 561090|B.1.1.293|Gambia|2020-07-27	Africa|hCoV-19/South Africa/KRISP-K002336/2020|EPI ISL 515710|C.1|South Africa|2020-07-23	0.0005714691	Africa
Africa|hCoV-19/Gambia/GC19-3820/2020|EPI ISL 561091|B.1.1.293|Gambia|2020-07-27	Africa|hCoV-19/South Africa/KRISP-K002336/2020|EPI ISL 515710|C.1|South Africa|2020-07-23	0.0005042272	Africa
Africa|hCoV-19/Gambia/GC19-3821/2020|EPI ISL 561092|B.1.5.12|Gambia|2020-07-27	Africa|hCoV-19/South Africa/KRISP-K002336/2020|EPI ISL 515710|C.1|South Africa|2020-07-23	0.0005861274	Africa
Africa|hCoV-19/Gambia/GC19-3822/2020|EPI ISL 561093|B.1.5.12|Gambia|2020-07-27	Africa|hCoV-19/South Africa/KRISP-K002336/2020|EPI ISL 515710|C.1|South Africa|2020-07-23	0.0006724207	Africa
Africa|hCoV-19/Gambia/GC19-3823/2020|EPI ISL 561094|B.1.5.12|Gambia|2020-07-27	Africa|hCoV-19/South Africa/KRISP-K002336/2020|EPI ISL 515710|C.1|South Africa|2020-07-23	0.0006774510	Africa
Africa|hCoV-19/Gambia/GC19-3835/2020|EPI ISL 561096|B.1.1.293|Gambia|2020-07-27	Africa|hCoV-19/South Africa/KRISP-K002336/2020|EPI ISL 515710|C.1|South Africa|2020-07-23	0.0004705978	Africa
Africa|hCoV-19/Gambia/GC19-3836/2020|EPI ISL 561097|B.1.5.12|Gambia|2020-07-27	Africa|hCoV-19/South Africa/KRISP-K002336/2020|EPI ISL 515710|C.1|South Africa|2020-07-23	0.0006387439	Africa
Africa|hCoV-19/Gambia/GC19-3839/2020|EPI ISL 561098|B.1.5.12|Gambia|2020-07-27	Africa|hCoV-19/South Africa/KRISP-K002336/2020|EPI ISL 515710|C.1|South Africa|2020-07-23	0.0006724208	Africa
Africa|hCoV-19/Gambia/GC19-3842/2020|EPI ISL 561099|B.1.1.293|Gambia|2020-07-27	Africa|hCoV-19/South Africa/KRISP-K002336/2020|EPI ISL 515710|C.1|South Africa|2020-07-23	0.0005714806	Africa
Africa|hCoV-19/Gambia/GC19-3846/2020|EPI ISL 561100|B.1.1.293|Gambia|2020-07-27	Africa|hCoV-19/South Africa/KRISP-K002336/2020|EPI ISL 515710|C.1|South Africa|2020-07-23	0.0005378532	Africa
Africa|hCoV-19/Gambia/GC19-3852/2020|EPI ISL 561101|B.1.5.12|Gambia|2020-07-27	Africa|hCoV-19/South Africa/KRISP-K002336/2020|EPI ISL 515710|C.1|South Africa|2020-07-23	0.0006829885	Africa
Africa|hCoV-19/Gambia/GC19-3854/2020|EPI ISL 561102|B.1.1.293|Gambia|2020-07-27	Africa|hCoV-19/South Africa/KRISP-K002336/2020|EPI ISL 515710|C.1|South Africa|2020-07-23	0.0005714806	Africa
Africa|hCoV-19/Gambia/GC192573/2020|EPI ISL 561115|B.1.5.12|Gambia|2020-07-21	Africa|hCoV-19/South Africa/KRISP-K002336/2020|EPI ISL 515710|C.1|South Africa|2020-07-23	0.0006724501	Africa
Africa|hCoV-19/Gambia/GC192576/2020|EPI ISL 561117|B.1.5.12|Gambia|2020-07-21	Africa|hCoV-19/South Africa/KRISP-K002336/2020|EPI ISL 515710|C.1|South Africa|2020-07-23	0.0005761964	Africa
Africa|hCoV-19/Gambia/GC192579/2020|EPI ISL 561118|B.1.5.12|Gambia|2020-07-21	Africa|hCoV-19/South Africa/KRISP-K002336/2020|EPI ISL 515710|C.1|South Africa|2020-07-23	0.0005795747	Africa
Africa|hCoV-19/Gambia/GC192602/2020|EPI ISL 561120|B.1.1.293|Gambia|2020-07-21	Africa|hCoV-19/South Africa/KRISP-K002336/2020|EPI ISL 515710|C.1|South Africa|2020-07-23	0.0005714693	Africa
Africa|hCoV-19/Gambia/GC192610/2020|EPI ISL 561121|B.1.1.293|Gambia|2020-07-21	Africa|hCoV-19/South Africa/KRISP-K002336/2020|EPI ISL 515710|C.1|South Africa|2020-07-23	0.0005714691	Africa
Africa|hCoV-19/Gambia/GC192751/2020|EPI ISL 561138|B.1.5.12|Gambia|2020-07-21	Africa|hCoV-19/South Africa/KRISP-K002336/2020|EPI ISL 515710|C.1|South Africa|2020-07-23	0.0007061010	Africa
Africa|hCoV-19/Gambia/GC192756/2020|EPI ISL 561139|B.1.5.12|Gambia|2020-07-22	Africa|hCoV-19/South Africa/KRISP-K002336/2020|EPI ISL 515710|C.1|South Africa|2020-07-23	0.0006387868	Africa
Africa|hCoV-19/Gambia/GC192772/2020|EPI ISL 561140|B.1.1|Gambia|2020-07-22	Africa|hCoV-19/South Africa/KRISP-K002336/2020|EPI ISL 515710|C.1|South Africa|2020-07-23	0.0005378424	Africa
Africa|hCoV-19/Gambia/GC192778/2020|EPI ISL 561141|B.1.1|Gambia|2020-07-22	Africa|hCoV-19/South Africa/KRISP-K002336/2020|EPI ISL 515710|C.1|South Africa|2020-07-23	0.0005378967	Africa
Africa|hCoV-19/Gambia/GC192781/2020|EPI ISL 561142|B.1.5.12|Gambia|2020-07-22	Africa|hCoV-19/South Africa/KRISP-K002336/2020|EPI ISL 515710|C.1|South Africa|2020-07-23	0.0006724208	Africa
Africa|hCoV-19/Gambia/GC192782/2020|EPI ISL 561143|B.1.5.12|Gambia|2020-07-22	Africa|hCoV-19/South Africa/KRISP-K002336/2020|EPI ISL 515710|C.1|South Africa|2020-07-23	0.0006724366	Africa
Africa|hCoV-19/Gambia/GC192786/2020|EPI ISL 561144|B.1.1.293|Gambia|2020-07-22	Africa|hCoV-19/South Africa/KRISP-K002336/2020|EPI ISL 515710|C.1|South Africa|2020-07-23	0.0005042052	Africa
Africa|hCoV-19/Gambia/GC192789/2020|EPI ISL 561145|B.1|Gambia|2020-07-22	Africa|hCoV-19/South Africa/KRISP-K002336/2020|EPI ISL 515710|C.1|South Africa|2020-07-23	0.0006051257	Africa
Africa|hCoV-19/Gambia/GC192811/2020|EPI ISL 561147|B.1.5.12|Gambia|2020-07-22	Africa|hCoV-19/South Africa/KRISP-K002336/2020|EPI ISL 515710|C.1|South Africa|2020-07-23	0.0006492625	Africa
Africa|hCoV-19/Gambia/GC192812/2020|EPI ISL 561148|B.1.1.293|Gambia|2020-07-22	Africa|hCoV-19/South Africa/KRISP-K002336/2020|EPI ISL 515710|C.1|South Africa|2020-07-23	0.0004369411	Africa
Africa|hCoV-19/Gambia/NPHL-038/2020|EPI ISL 561205|B.1.1|Gambia|2020	Africa|hCoV-19/South Africa/KRISP-K002336/2020|EPI ISL 515710|C.1|South Africa|2020-07-23	0.0005714826	Africa
Africa|hCoV-19/Gambia/NPHL-061/2020|EPI ISL 561206|B.1.5.12|Gambia|2020	Africa|hCoV-19/South Africa/KRISP-K002336/2020|EPI ISL 515710|C.1|South Africa|2020-07-23	0.0007397102	Africa
Africa|hCoV-19/Gambia/NPHL-1168/2020|EPI ISL 561212|B.1.5.12|Gambia|2020-06-27	Africa|hCoV-19/South Africa/KRISP-K002336/2020|EPI ISL 515710|C.1|South Africa|2020-07-23	0.0007397546	Africa
Africa|hCoV-19/Gambia/NPHL-1208/2020|EPI ISL 561213|B.1.5.12|Gambia|2020-06-30	Africa|hCoV-19/South Africa/KRISP-K002336/2020|EPI ISL 515710|C.1|South Africa|2020-07-23	0.0005110130	Africa
Africa|hCoV-19/Gambia/NPHL-1209/2020|EPI ISL 561214|B.1.5.12|Gambia|2020-06-30	Africa|hCoV-19/South Africa/KRISP-K002336/2020|EPI ISL 515710|C.1|South Africa|2020-07-23	0.0004808121	Africa
Africa|hCoV-19/Gambia/NPHL-1212/2020|EPI ISL 561215|B.1.5.12|Gambia|2020-06-30	Africa|hCoV-19/South Africa/KRISP-K002336/2020|EPI ISL 515710|C.1|South Africa|2020-07-23	0.0006050995	Africa
Africa|hCoV-19/Gambia/NPHL-1224/2020|EPI ISL 561217|B.1.1.293|Gambia|2020-06-30	Africa|hCoV-19/South Africa/KRISP-K002336/2020|EPI ISL 515710|C.1|South Africa|2020-07-23	0.0004215372	Africa
Africa|hCoV-19/Gambia/NPHL-1230/2020|EPI ISL 561218|B.1.5|Gambia|2020-06-30	Africa|hCoV-19/South Africa/KRISP-K002336/2020|EPI ISL 515710|C.1|South Africa|2020-07-23	0.0004428090	Africa
Africa|hCoV-19/Gambia/NPHL-1248/2020|EPI ISL 561222|B.1.5|Gambia|2020-07-01	Africa|hCoV-19/South Africa/KRISP-K002336/2020|EPI ISL 515710|C.1|South Africa|2020-07-23	0.0004427799	Africa
Africa|hCoV-19/Gambia/NPHL-1258/2020|EPI ISL 561223|B.1.292|Gambia|2020-07-02	Africa|hCoV-19/South Africa/KRISP-K002336/2020|EPI ISL 515710|C.1|South Africa|2020-07-23	0.0005714826	Africa
Africa|hCoV-19/Gambia/NPHL-1422/2020|EPI ISL 561228|B.1.5|Gambia|2020-07-04	Africa|hCoV-19/South Africa/KRISP-K002336/2020|EPI ISL 515710|C.1|South Africa|2020-07-23	0.0003888011	Africa
Africa|hCoV-19/Gambia/NPHL-1424/2020|EPI ISL 561229|B.1.292|Gambia|2020-07-04	Africa|hCoV-19/South Africa/KRISP-K002336/2020|EPI ISL 515710|C.1|South Africa|2020-07-23	0.0005716547	Africa
Africa|hCoV-19/Gambia/NPHL-1446/2020|EPI ISL 561230|B.1.5|Gambia|2020-07-04	Africa|hCoV-19/South Africa/KRISP-K002336/2020|EPI ISL 515710|C.1|South Africa|2020-07-23	0.0004427799	Africa
Africa|hCoV-19/Gambia/NPHL-1477/2020|EPI ISL 561231|B.1.5|Gambia|2020	Africa|hCoV-19/South Africa/KRISP-K002336/2020|EPI ISL 515710|C.1|South Africa|2020-07-23	0.0004572611	Africa
Africa|hCoV-19/Gambia/NPHL-1514/2020|EPI ISL 561232|B.1.1|Gambia|2020	Africa|hCoV-19/South Africa/KRISP-K002336/2020|EPI ISL 515710|C.1|South Africa|2020-07-23	0.0004705614	Africa
Africa|hCoV-19/Gambia/NPHL-1641/2020|EPI ISL 561235|B.1.292|Gambia|2020-07-31	Africa|hCoV-19/South Africa/KRISP-K002336/2020|EPI ISL 515710|C.1|South Africa|2020-07-23	0.0006270071	Africa
Africa|hCoV-19/Gambia/NPHL-1645/2020|EPI ISL 561236|B.1.1.293|Gambia|2020-08-04	Africa|hCoV-19/South Africa/KRISP-K002336/2020|EPI ISL 515710|C.1|South Africa|2020-07-23	0.0005071828	Africa
Africa|hCoV-19/Gambia/NPHL-1711/2020|EPI ISL 561237|B.1.1.293|Gambia|2020-08-04	Africa|hCoV-19/South Africa/KRISP-K002336/2020|EPI ISL 515710|C.1|South Africa|2020-07-23	0.0004369412	Africa
Africa|hCoV-19/Gambia/NPHL-1746/2020|EPI ISL 561238|B.1.1|Gambia|2020-07-20	Africa|hCoV-19/South Africa/KRISP-K002336/2020|EPI ISL 515710|C.1|South Africa|2020-07-23	0.0003697542	Africa
Africa|hCoV-19/Gambia/NPHL-1921/2020|EPI ISL 561239|B.1.1|Gambia|2020	Africa|hCoV-19/South Africa/KRISP-K002336/2020|EPI ISL 515710|C.1|South Africa|2020-07-23	0.0005378424	Africa
Africa|hCoV-19/Gambia/NPHL-1968/2020|EPI ISL 561240|B.1.1|Gambia|2020-07-16	Africa|hCoV-19/South Africa/KRISP-K002336/2020|EPI ISL 515710|C.1|South Africa|2020-07-23	0.0005378424	Africa
Africa|hCoV-19/Gambia/NPHL-2037/2020|EPI ISL 561241|B.1.1|Gambia|2020-07-15	Africa|hCoV-19/South Africa/KRISP-K002336/2020|EPI ISL 515710|C.1|South Africa|2020-07-23	0.0005042340	Africa
Africa|hCoV-19/Gambia/NPHL-2268/2020|EPI ISL 561242|B.1.1|Gambia|2020	Africa|hCoV-19/South Africa/KRISP-K002336/2020|EPI ISL 515710|C.1|South Africa|2020-07-23	0.0003368999	Africa
Africa|hCoV-19/Gambia/NPHL-2344/2020|EPI ISL 561243|B.1.292|Gambia|2020	Africa|hCoV-19/South Africa/KRISP-K002336/2020|EPI ISL 515710|C.1|South Africa|2020-07-23	0.0006387973	Africa
Africa|hCoV-19/Gambia/NPHL-2374/2020|EPI ISL 561244|B.1.5.12|Gambia|2020	Africa|hCoV-19/South Africa/KRISP-K002336/2020|EPI ISL 515710|C.1|South Africa|2020-07-23	0.0006051197	Africa
Africa|hCoV-19/Gambia/NPHL-242/2020|EPI ISL 561245|B.1.5|Gambia|2020	Africa|hCoV-19/South Africa/KRISP-K002336/2020|EPI ISL 515710|C.1|South Africa|2020-07-23	0.0004370205	Africa
Africa|hCoV-19/Gambia/NPHL-243/2020|EPI ISL 561246|B.1.5|Gambia|2020	Africa|hCoV-19/South Africa/KRISP-K002336/2020|EPI ISL 515710|C.1|South Africa|2020-07-23	0.0004121444	Africa
Africa|hCoV-19/Gambia/NPHL-244/2020|EPI ISL 561247|B.1.1.293|Gambia|2020	Africa|hCoV-19/South Africa/KRISP-K002336/2020|EPI ISL 515710|C.1|South Africa|2020-07-23	0.0004746722	Africa
Africa|hCoV-19/Gambia/NPHL-2443/2020|EPI ISL 561248|B.1.5.12|Gambia|2020	Africa|hCoV-19/South Africa/KRISP-K002336/2020|EPI ISL 515710|C.1|South Africa|2020-07-23	0.0006050990	Africa
Africa|hCoV-19/Gambia/NPHL-2444/2020|EPI ISL 561249|B.1.292|Gambia|2020-07-21	Africa|hCoV-19/South Africa/KRISP-K002336/2020|EPI ISL 515710|C.1|South Africa|2020-07-23	0.0006051114	Africa
Africa|hCoV-19/Gambia/NPHL-2446/2020|EPI ISL 561250|B.1.1|Gambia|2020	Africa|hCoV-19/South Africa/KRISP-K002336/2020|EPI ISL 515710|C.1|South Africa|2020-07-23	0.0005516170	Africa
Africa|hCoV-19/Gambia/NPHL-245/2020|EPI ISL 561251|B.1.1|Gambia|2020	Africa|hCoV-19/South Africa/KRISP-K002336/2020|EPI ISL 515710|C.1|South Africa|2020-07-23	0.0003724705	Africa
Africa|hCoV-19/Gambia/NPHL-2457/2020|EPI ISL 561252|B.1.1|Gambia|2020-07-21	Africa|hCoV-19/South Africa/KRISP-K002336/2020|EPI ISL 515710|C.1|South Africa|2020-07-23	0.0005515980	Africa
Africa|hCoV-19/Gambia/NPHL-2458/2020|EPI ISL 561253|B.1.292|Gambia|2020-07-21	Africa|hCoV-19/South Africa/KRISP-K002336/2020|EPI ISL 515710|C.1|South Africa|2020-07-23	0.0006208024	Africa
Africa|hCoV-19/Gambia/NPHL-2463/2020|EPI ISL 561254|B.1.1|Gambia|2020	Africa|hCoV-19/South Africa/KRISP-K002336/2020|EPI ISL 515710|C.1|South Africa|2020-07-23	0.0005571479	Africa
Africa|hCoV-19/Gambia/NPHL-2465/2020|EPI ISL 561255|B.1.1|Gambia|2020-07-21	Africa|hCoV-19/South Africa/KRISP-K002336/2020|EPI ISL 515710|C.1|South Africa|2020-07-23	0.0005516360	Africa
Africa|hCoV-19/Gambia/NPHL-2469/2020|EPI ISL 561256|B.1.5.12|Gambia|2020-07-21	Africa|hCoV-19/South Africa/KRISP-K002336/2020|EPI ISL 515710|C.1|South Africa|2020-07-23	0.0006896592	Africa
Africa|hCoV-19/Gambia/NPHL-247/2020|EPI ISL 561257|B.1.1.293|Gambia|2020	Africa|hCoV-19/South Africa/KRISP-K002336/2020|EPI ISL 515710|C.1|South Africa|2020-07-23	0.0004705883	Africa
Africa|hCoV-19/Gambia/NPHL-2470/2020|EPI ISL 561258|B.1.1|Gambia|2020-07-21	Africa|hCoV-19/South Africa/KRISP-K002336/2020|EPI ISL 515710|C.1|South Africa|2020-07-23	0.0005516170	Africa
Africa|hCoV-19/Gambia/NPHL-2472/2020|EPI ISL 561259|B.1.5.12|Gambia|2020-07-21	Africa|hCoV-19/South Africa/KRISP-K002336/2020|EPI ISL 515710|C.1|South Africa|2020-07-23	0.0004826682	Africa
Africa|hCoV-19/Gambia/NPHL-2473/2020|EPI ISL 561260|B.1.5.12|Gambia|2020-07-21	Africa|hCoV-19/South Africa/KRISP-K002336/2020|EPI ISL 515710|C.1|South Africa|2020-07-23	0.0007397646	Africa
Africa|hCoV-19/Gambia/NPHL-2478/2020|EPI ISL 561261|B.1.5.12|Gambia|2020-07-21	Africa|hCoV-19/South Africa/KRISP-K002336/2020|EPI ISL 515710|C.1|South Africa|2020-07-23	0.0005223846	Africa
Africa|hCoV-19/Gambia/NPHL-2497/2020|EPI ISL 561262|B.1.1.242|Gambia|2020-07-21	Africa|hCoV-19/South Africa/KRISP-K002336/2020|EPI ISL 515710|C.1|South Africa|2020-07-23	0.0005222991	Africa
Africa|hCoV-19/Gambia/NPHL-2504/2020|EPI ISL 561264|B.1.5.12|Gambia|2020-07-23	Africa|hCoV-19/South Africa/KRISP-K002336/2020|EPI ISL 515710|C.1|South Africa|2020-07-23	0.0007524924	Africa
Africa|hCoV-19/Gambia/NPHL-2514/2020|EPI ISL 561265|B.1.5.12|Gambia|2020-07-21	Africa|hCoV-19/South Africa/KRISP-K002336/2020|EPI ISL 515710|C.1|South Africa|2020-07-23	0.0006896662	Africa
Africa|hCoV-19/Gambia/NPHL-2521/2020|EPI ISL 561266|B.1.5.12|Gambia|2020-07-23	Africa|hCoV-19/South Africa/KRISP-K002336/2020|EPI ISL 515710|C.1|South Africa|2020-07-23	0.0006896379	Africa
Africa|hCoV-19/Gambia/NPHL-2522/2020|EPI ISL 561267|B.1.1.293|Gambia|2020-07-22	Africa|hCoV-19/South Africa/KRISP-K002336/2020|EPI ISL 515710|C.1|South Africa|2020-07-23	0.0005175637	Africa
Africa|hCoV-19/Gambia/NPHL-2524/2020|EPI ISL 561268|B.1.1|Gambia|2020-07-24	Africa|hCoV-19/South Africa/KRISP-K002336/2020|EPI ISL 515710|C.1|South Africa|2020-07-23	0.0005042341	Africa
Africa|hCoV-19/Gambia/NPHL-2529/2020|EPI ISL 561269|B.1.1.293|Gambia|2020-07-21	Africa|hCoV-19/South Africa/KRISP-K002336/2020|EPI ISL 515710|C.1|South Africa|2020-07-23	0.0004826066	Africa
Africa|hCoV-19/Gambia/NPHL-253/2020|EPI ISL 561270|B.1.1.293|Gambia|2020	Africa|hCoV-19/South Africa/KRISP-K002336/2020|EPI ISL 515710|C.1|South Africa|2020-07-23	0.0005041950	Africa
Africa|hCoV-19/Gambia/NPHL-2537/2020|EPI ISL 561271|B.1.1|Gambia|2020	Africa|hCoV-19/South Africa/KRISP-K002336/2020|EPI ISL 515710|C.1|South Africa|2020-07-23	0.0005804173	Africa
Africa|hCoV-19/Gambia/NPHL-2538/2020|EPI ISL 561272|B.1.5.12|Gambia|2020-07-21	Africa|hCoV-19/South Africa/KRISP-K002336/2020|EPI ISL 515710|C.1|South Africa|2020-07-23	0.0006551266	Africa
Africa|hCoV-19/Gambia/NPHL-2550/2020|EPI ISL 561274|B.1.292|Gambia|2020-07-21	Africa|hCoV-19/South Africa/KRISP-K002336/2020|EPI ISL 515710|C.1|South Africa|2020-07-23	0.0005861396	Africa
Africa|hCoV-19/Gambia/NPHL-2554/2020|EPI ISL 561275|B.1.5.12|Gambia|2020	Africa|hCoV-19/South Africa/KRISP-K002336/2020|EPI ISL 515710|C.1|South Africa|2020-07-23	0.0005861679	Africa
Africa|hCoV-19/Gambia/NPHL-2555/2020|EPI ISL 561276|B.1.1|Gambia|2020-07-21	Africa|hCoV-19/South Africa/KRISP-K002336/2020|EPI ISL 515710|C.1|South Africa|2020-07-23	0.0005224662	Africa
Africa|hCoV-19/Gambia/NPHL-256/2020|EPI ISL 561277|B.1.1.293|Gambia|2020	Africa|hCoV-19/South Africa/KRISP-K002336/2020|EPI ISL 515710|C.1|South Africa|2020-07-23	0.0004033491	Africa
Africa|hCoV-19/Gambia/NPHL-2560/2020|EPI ISL 561278|B.1.1|Gambia|2020	Africa|hCoV-19/South Africa/KRISP-K002336/2020|EPI ISL 515710|C.1|South Africa|2020-07-23	0.0005515979	Africa
Africa|hCoV-19/Gambia/NPHL-2567/2020|EPI ISL 561279|B.1|Gambia|2020	Africa|hCoV-19/South Africa/KRISP-K002336/2020|EPI ISL 515710|C.1|South Africa|2020-07-23	0.0008071079	Africa
Africa|hCoV-19/Gambia/NPHL-2573/2020|EPI ISL 561280|B.1.1.293|Gambia|2020	Africa|hCoV-19/South Africa/KRISP-K002336/2020|EPI ISL 515710|C.1|South Africa|2020-07-23	0.0004826732	Africa
Africa|hCoV-19/Gambia/NPHL-2586/2020|EPI ISL 561281|B.1.5.12|Gambia|2020-07-23	Africa|hCoV-19/South Africa/KRISP-K002336/2020|EPI ISL 515710|C.1|South Africa|2020-07-23	0.0005919842	Africa
Africa|hCoV-19/Gambia/NPHL-2588/2020|EPI ISL 561282|B.1.1|Gambia|2020	Africa|hCoV-19/South Africa/KRISP-K002336/2020|EPI ISL 515710|C.1|South Africa|2020-07-23	0.0005714691	Africa
Africa|hCoV-19/Gambia/NPHL-2615/2020|EPI ISL 561283|B.1.1.293|Gambia|2020-08-18	Africa|hCoV-19/South Africa/KRISP-K002336/2020|EPI ISL 515710|C.1|South Africa|2020-07-23	0.0005041951	Africa
Africa|hCoV-19/Gambia/NPHL-2626/2020|EPI ISL 561284|B.1.1.293|Gambia|2020	Africa|hCoV-19/South Africa/KRISP-K002336/2020|EPI ISL 515710|C.1|South Africa|2020-07-23	0.0005042679	Africa
Africa|hCoV-19/Gambia/NPHL-2640/2020|EPI ISL 561285|B.1.5.12|Gambia|2020-06-17	Africa|hCoV-19/South Africa/KRISP-K002336/2020|EPI ISL 515710|C.1|South Africa|2020-07-23	0.0005714961	Africa
Africa|hCoV-19/Gambia/NPHL-266/2020|EPI ISL 561286|B.1.5.12|Gambia|2020	Africa|hCoV-19/South Africa/KRISP-K002336/2020|EPI ISL 515710|C.1|South Africa|2020-07-23	0.0006551627	Africa
Africa|hCoV-19/Gambia/NPHL-2706/2020|EPI ISL 561287|B.1.292|Gambia|2020	Africa|hCoV-19/South Africa/KRISP-K002336/2020|EPI ISL 515710|C.1|South Africa|2020-07-23	0.0006387416	Africa
Africa|hCoV-19/Gambia/NPHL-2712/2020|EPI ISL 561288|B.1.5.12|Gambia|2020-08-03	Africa|hCoV-19/South Africa/KRISP-K002336/2020|EPI ISL 515710|C.1|South Africa|2020-07-23	0.0006724501	Africa
Africa|hCoV-19/Gambia/NPHL-2727/2020|EPI ISL 561289|B.1.5.12|Gambia|2020-08-04	Africa|hCoV-19/South Africa/KRISP-K002336/2020|EPI ISL 515710|C.1|South Africa|2020-07-23	0.0006724208	Africa
Africa|hCoV-19/Gambia/NPHL-2729/2020|EPI ISL 561290|B.1.1|Gambia|2020-07-23	Africa|hCoV-19/South Africa/KRISP-K002336/2020|EPI ISL 515710|C.1|South Africa|2020-07-23	0.0005378424	Africa
Africa|hCoV-19/Gambia/NPHL-2736/2020|EPI ISL 561291|B.1.1.242|Gambia|2020-07-25	Africa|hCoV-19/South Africa/KRISP-K002336/2020|EPI ISL 515710|C.1|South Africa|2020-07-23	0.0005714577	Africa
Africa|hCoV-19/Gambia/NPHL-2759/2020|EPI ISL 561292|B.1.5.12|Gambia|2020-08-07	Africa|hCoV-19/South Africa/KRISP-K002336/2020|EPI ISL 515710|C.1|South Africa|2020-07-23	0.0006388425	Africa
Africa|hCoV-19/Gambia/NPHL-2762/2020|EPI ISL 561293|B.1.5.12|Gambia|2020-07-25	Africa|hCoV-19/South Africa/KRISP-K002336/2020|EPI ISL 515710|C.1|South Africa|2020-07-23	0.0007060702	Africa
Africa|hCoV-19/Gambia/NPHL-2767/2020|EPI ISL 561294|B.1.1.293|Gambia|2020-07-25	Africa|hCoV-19/South Africa/KRISP-K002336/2020|EPI ISL 515710|C.1|South Africa|2020-07-23	0.0005378317	Africa
Africa|hCoV-19/Gambia/NPHL-2768/2020|EPI ISL 561295|B.1.1.293|Gambia|2020-07-27	Africa|hCoV-19/South Africa/KRISP-K002336/2020|EPI ISL 515710|C.1|South Africa|2020-07-23	0.0004705726	Africa
Africa|hCoV-19/Gambia/NPHL-277/2020|EPI ISL 561296|B.1.5.12|Gambia|2020	Africa|hCoV-19/South Africa/KRISP-K002336/2020|EPI ISL 515710|C.1|South Africa|2020-07-23	0.0006724366	Africa
Africa|hCoV-19/Gambia/NPHL-2785/2020|EPI ISL 561297|B.1.1.242|Gambia|2020-07-27	Africa|hCoV-19/South Africa/KRISP-K002336/2020|EPI ISL 515710|C.1|South Africa|2020-07-23	0.0005042020	Africa
Africa|hCoV-19/Gambia/NPHL-2790/2020|EPI ISL 561298|B.1.1.293|Gambia|2020	Africa|hCoV-19/South Africa/KRISP-K002336/2020|EPI ISL 515710|C.1|South Africa|2020-07-23	0.0005378424	Africa
Africa|hCoV-19/Gambia/NPHL-2825/2020|EPI ISL 561299|B.1.5.12|Gambia|2020	Africa|hCoV-19/South Africa/KRISP-K002336/2020|EPI ISL 515710|C.1|South Africa|2020-07-23	0.0006723598	Africa
Africa|hCoV-19/Gambia/NPHL-287/2020|EPI ISL 561300|B.1.1.293|Gambia|2020	Africa|hCoV-19/South Africa/KRISP-K002336/2020|EPI ISL 515710|C.1|South Africa|2020-07-23	0.0005042221	Africa
Africa|hCoV-19/Gambia/NPHL-2889/2020|EPI ISL 561301|B.1.5.12|Gambia|2020	Africa|hCoV-19/South Africa/KRISP-K002336/2020|EPI ISL 515710|C.1|South Africa|2020-07-23	0.0007187059	Africa
Africa|hCoV-19/Gambia/NPHL-2892/2020|EPI ISL 561302|B.1.5.12|Gambia|2020-09-07	Africa|hCoV-19/South Africa/KRISP-K002336/2020|EPI ISL 515710|C.1|South Africa|2020-07-23	0.0007187059	Africa
Africa|hCoV-19/Gambia/NPHL-290/2020|EPI ISL 561303|B.1.1.293|Gambia|2020	Africa|hCoV-19/South Africa/KRISP-K002336/2020|EPI ISL 515710|C.1|South Africa|2020-07-23	0.0004705725	Africa
Africa|hCoV-19/Gambia/NPHL-2909/2020|EPI ISL 561304|B.1.1.293|Gambia|2020-07-26	Africa|hCoV-19/South Africa/KRISP-K002336/2020|EPI ISL 515710|C.1|South Africa|2020-07-23	0.0005042171	Africa
Africa|hCoV-19/Gambia/NPHL-2984/2020|EPI ISL 561307|B.1.1.293|Gambia|2020	Africa|hCoV-19/South Africa/KRISP-K002336/2020|EPI ISL 515710|C.1|South Africa|2020-07-23	0.0005378659	Africa
Africa|hCoV-19/Gambia/NPHL-299/2020|EPI ISL 561308|B.1.1.293|Gambia|2020	Africa|hCoV-19/South Africa/KRISP-K002336/2020|EPI ISL 515710|C.1|South Africa|2020-07-23	0.0005042052	Africa
Africa|hCoV-19/Gambia/NPHL-3047/2020|EPI ISL 561309|B.1.5.12|Gambia|2020-07-28	Africa|hCoV-19/South Africa/KRISP-K002336/2020|EPI ISL 515710|C.1|South Africa|2020-07-23	0.0007128518	Africa
Africa|hCoV-19/Gambia/NPHL-3055/2020|EPI ISL 561310|B.1.5.12|Gambia|2020-07-17	Africa|hCoV-19/South Africa/KRISP-K002336/2020|EPI ISL 515710|C.1|South Africa|2020-07-23	0.0007060702	Africa
Africa|hCoV-19/Gambia/NPHL-3062/2020|EPI ISL 561311|B.1.5.12|Gambia|2020	Africa|hCoV-19/South Africa/KRISP-K002336/2020|EPI ISL 515710|C.1|South Africa|2020-07-23	0.0007128518	Africa
Africa|hCoV-19/Gambia/NPHL-3079/2020|EPI ISL 561312|B.1.5.12|Gambia|2020-07-27	Africa|hCoV-19/South Africa/KRISP-K002336/2020|EPI ISL 515710|C.1|South Africa|2020-07-23	0.0007187059	Africa
Africa|hCoV-19/Gambia/NPHL-3206/2020|EPI ISL 561313|B.1.1.293|Gambia|2020	Africa|hCoV-19/South Africa/KRISP-K002336/2020|EPI ISL 515710|C.1|South Africa|2020-07-23	0.0005714825	Africa
Africa|hCoV-19/Gambia/NPHL-3254/2020|EPI ISL 561315|B.1.5.12|Gambia|2020-07-28	Africa|hCoV-19/South Africa/KRISP-K002336/2020|EPI ISL 515710|C.1|South Africa|2020-07-23	0.0007118131	Africa
Africa|hCoV-19/Gambia/NPHL-3281/2020|EPI ISL 561316|B.1.1|Gambia|2020-07-28	Africa|hCoV-19/South Africa/KRISP-K002336/2020|EPI ISL 515710|C.1|South Africa|2020-07-23	0.0006267795	Africa
Africa|hCoV-19/Gambia/NPHL-483B/2020|EPI ISL 561318|B.1.1|Gambia|2020	Africa|hCoV-19/South Africa/KRISP-K002336/2020|EPI ISL 515710|C.1|South Africa|2020-07-23	0.0006270372	Africa
Africa|hCoV-19/Gambia/NPHL-704/2020|EPI ISL 561320|B.1.1.293|Gambia|2020	Africa|hCoV-19/South Africa/KRISP-K002336/2020|EPI ISL 515710|C.1|South Africa|2020-07-23	0.0007242348	Africa
Africa|hCoV-19/Gambia/NPHL-737/2020|EPI ISL 561323|B.1.1.293|Gambia|2020	Africa|hCoV-19/South Africa/KRISP-K002336/2020|EPI ISL 515710|C.1|South Africa|2020-07-23	0.0004481146	Africa
Africa|hCoV-19/Gambia/NPHL-748/2020|EPI ISL 561324|B.1.1|Gambia|2020	Africa|hCoV-19/South Africa/KRISP-K002336/2020|EPI ISL 515710|C.1|South Africa|2020-07-23	0.0005042339	Africa
Africa|hCoV-19/Gambia/NPHL-758/2020|EPI ISL 561326|B.1.1.293|Gambia|2020	Africa|hCoV-19/South Africa/KRISP-K002336/2020|EPI ISL 515710|C.1|South Africa|2020-07-23	0.0004477441	Africa
Africa|hCoV-19/Gambia/NPHL-760/2020|EPI ISL 561327|B.1.5|Gambia|2020	Africa|hCoV-19/South Africa/KRISP-K002336/2020|EPI ISL 515710|C.1|South Africa|2020-07-23	0.0003724956	Africa
Africa|hCoV-19/Gambia/NPHL-790/2020|EPI ISL 561329|B.1.5|Gambia|2020	Africa|hCoV-19/South Africa/KRISP-K002336/2020|EPI ISL 515710|C.1|South Africa|2020-07-23	0.0003413962	Africa
Africa|hCoV-19/Gambia/NPHL-923/2020|EPI ISL 561330|B.1.5.12|Gambia|2020	Africa|hCoV-19/South Africa/KRISP-K002336/2020|EPI ISL 515710|C.1|South Africa|2020-07-23	0.0006051400	Africa
Africa|hCoV-19/Gambia/NPHL-930/2020|EPI ISL 561331|B.1.5|Gambia|2020	Africa|hCoV-19/South Africa/KRISP-K002336/2020|EPI ISL 515710|C.1|South Africa|2020-07-23	0.0003755473	Africa
Africa|hCoV-19/Gambia/NPHL-941/2020|EPI ISL 561332|B.1.5.12|Gambia|2020	Africa|hCoV-19/South Africa/KRISP-K002336/2020|EPI ISL 515710|C.1|South Africa|2020-07-23	0.0006387567	Africa
Africa|hCoV-19/Gambia/NPHL-956/2020|EPI ISL 561334|B.1.5.12|Gambia|2020	Africa|hCoV-19/South Africa/KRISP-K002336/2020|EPI ISL 515710|C.1|South Africa|2020-07-23	0.0006487749	Africa
Africa|hCoV-19/Ghana/1651 S3/2020|EPI ISL 422387|A.11|Ghana|2020-03-25	Africa|hCoV-19/South Africa/KRISP-K002336/2020|EPI ISL 515710|C.1|South Africa|2020-07-23	0.0008043639	Africa
Africa|hCoV-19/Ghana/1659 S14/2020|EPI ISL 422405|B.1.220|Ghana|2020-03-25	Africa|hCoV-19/South Africa/KRISP-K002336/2020|EPI ISL 515710|C.1|South Africa|2020-07-23	0.0005254134	Africa
Africa|hCoV-19/Ghana/2230 S4/2020|EPI ISL 422390|B.40|Ghana|2020-03-25	Africa|hCoV-19/South Africa/KRISP-K002336/2020|EPI ISL 515710|C.1|South Africa|2020-07-23	0.0007144201	Africa
Africa|hCoV-19/Ghana/2333 S5/2020|EPI ISL 422394|B.1.3|Ghana|2020-03-27	Africa|hCoV-19/South Africa/KRISP-K002336/2020|EPI ISL 515710|C.1|South Africa|2020-07-23	0.0006169454	Africa
Africa|hCoV-19/Ghana/2573 S27/2020|EPI ISL 515082|A|Ghana|2020-03-29	Africa|hCoV-19/South Africa/KRISP-K002336/2020|EPI ISL 515710|C.1|South Africa|2020-07-23	0.0009136616	Africa
Africa|hCoV-19/Ghana/2666 S32/2020|EPI ISL 515083|A|Ghana|2020-03-27	Africa|hCoV-19/South Africa/KRISP-K002336/2020|EPI ISL 515710|C.1|South Africa|2020-07-23	0.0003427768	Africa
Africa|hCoV-19/Ghana/2709 S25/2020|EPI ISL 515084|B.1|Ghana|2020-03-28	Africa|hCoV-19/South Africa/KRISP-K002336/2020|EPI ISL 515710|C.1|South Africa|2020-07-23	0.0006394140	Africa
Africa|hCoV-19/Ghana/2828 S6/2020|EPI ISL 422397|A.11|Ghana|2020-03-29	Africa|hCoV-19/South Africa/KRISP-K002336/2020|EPI ISL 515710|C.1|South Africa|2020-07-23	0.0009203346	Africa
Africa|hCoV-19/Ghana/2852 S30/2020|EPI ISL 515085|B.6|Ghana|2020-03-28	Africa|hCoV-19/South Africa/KRISP-K002336/2020|EPI ISL 515710|C.1|South Africa|2020-07-23	0.0003420499	Africa
Africa|hCoV-19/Ghana/2914 S8/2020|EPI ISL 422399|B.1.1|Ghana|2020-03-30	Africa|hCoV-19/South Africa/KRISP-K002336/2020|EPI ISL 515710|C.1|South Africa|2020-07-23	0.0003814773	Africa
Africa|hCoV-19/Ghana/34927 S20/2020|EPI ISL 515086|A.11|Ghana|2020-05-23	Africa|hCoV-19/South Africa/KRISP-K002336/2020|EPI ISL 515710|C.1|South Africa|2020-07-23	0.0008148866	Africa
Africa|hCoV-19/Ghana/34928 S21/2020|EPI ISL 515087|A.11|Ghana|2020-05-23	Africa|hCoV-19/South Africa/KRISP-K002336/2020|EPI ISL 515710|C.1|South Africa|2020-07-23	0.0009198143	Africa
Africa|hCoV-19/Ghana/34980 S22/2020|EPI ISL 515088|B.1.1|Ghana|2020-05-23	Africa|hCoV-19/South Africa/KRISP-K002336/2020|EPI ISL 515710|C.1|South Africa|2020-07-23	0.0003812169	Africa
Africa|hCoV-19/Ghana/34983 S40/2020|EPI ISL 515089|B.1.1|Ghana|2020-05-23	Africa|hCoV-19/South Africa/KRISP-K002336/2020|EPI ISL 515710|C.1|South Africa|2020-07-23	0.0004437060	Africa
Africa|hCoV-19/Ghana/35012 S17/2020|EPI ISL 515090|B.1.1|Ghana|2020-05-23	Africa|hCoV-19/South Africa/KRISP-K002336/2020|EPI ISL 515710|C.1|South Africa|2020-07-23	0.0004369660	Africa
Africa|hCoV-19/Ghana/35019 S18/2020|EPI ISL 515091|B.1.1|Ghana|2020-05-23	Africa|hCoV-19/South Africa/KRISP-K002336/2020|EPI ISL 515710|C.1|South Africa|2020-07-23	0.0003438727	Africa
Africa|hCoV-19/Ghana/35183 S24/2020|EPI ISL 515092|A|Ghana|2020-05-24	Africa|hCoV-19/South Africa/KRISP-K002336/2020|EPI ISL 515710|C.1|South Africa|2020-07-23	0.0003477949	Africa
Africa|hCoV-19/Ghana/35280 S41/2020|EPI ISL 515093|A|Ghana|2020-05-24	Africa|hCoV-19/South Africa/KRISP-K002336/2020|EPI ISL 515710|C.1|South Africa|2020-07-23	0.0008270922	Africa
Africa|hCoV-19/Ghana/35394 S49/2020|EPI ISL 515094|B.1.1.307|Ghana|2020-05-24	Africa|hCoV-19/South Africa/KRISP-K002336/2020|EPI ISL 515710|C.1|South Africa|2020-07-23	0.0003790797	Africa
Africa|hCoV-19/Ghana/35466 S19/2020|EPI ISL 515095|B.1.1|Ghana|2020-05-24	Africa|hCoV-19/South Africa/KRISP-K002336/2020|EPI ISL 515710|C.1|South Africa|2020-07-23	0.0004094364	Africa
Africa|hCoV-19/Ghana/35563 S37/2020|EPI ISL 515096|A.11|Ghana|2020-05-24	Africa|hCoV-19/South Africa/KRISP-K002336/2020|EPI ISL 515710|C.1|South Africa|2020-07-23	0.0009415728	Africa
Africa|hCoV-19/Ghana/36523 S23/2020|EPI ISL 515097|A|Ghana|2020-05-27	Africa|hCoV-19/South Africa/KRISP-K002336/2020|EPI ISL 515710|C.1|South Africa|2020-07-23	0.0004794570	Africa
Africa|hCoV-19/Ghana/81216 S36/2020|EPI ISL 515098|A|Ghana|2020-05-20	Africa|hCoV-19/South Africa/KRISP-K002336/2020|EPI ISL 515710|C.1|South Africa|2020-07-23	0.0009130838	Africa
Africa|hCoV-19/Ghana/81219 S34/2020|EPI ISL 515099|B.1.1|Ghana|2020-05-20	Africa|hCoV-19/South Africa/KRISP-K002336/2020|EPI ISL 515710|C.1|South Africa|2020-07-23	0.0003413729	Africa
Africa|hCoV-19/Ghana/82879 S48/2020|EPI ISL 515100|B.1|Ghana|2020-05-20	Africa|hCoV-19/South Africa/KRISP-K002336/2020|EPI ISL 515710|C.1|South Africa|2020-07-23	0.0006428187	Africa
Africa|hCoV-19/Ghana/83637 S29/2020|EPI ISL 515101|B.1.1|Ghana|2020-05-22	Africa|hCoV-19/South Africa/KRISP-K002336/2020|EPI ISL 515710|C.1|South Africa|2020-07-23	0.0003713442	Africa
Africa|hCoV-19/Ghana/84049 S31/2020|EPI ISL 515102|B.1|Ghana|2020-05-25	Africa|hCoV-19/South Africa/KRISP-K002336/2020|EPI ISL 515710|C.1|South Africa|2020-07-23	0.0006739657	Africa
Africa|hCoV-19/Ghana/84162 S45/2020|EPI ISL 515103|A|Ghana|2020-04-25	Africa|hCoV-19/South Africa/KRISP-K002336/2020|EPI ISL 515710|C.1|South Africa|2020-07-23	0.0007926325	Africa
Africa|hCoV-19/Ghana/84182 S43/2020|EPI ISL 515104|B.1.1|Ghana|2020-05-25	Africa|hCoV-19/South Africa/KRISP-K002336/2020|EPI ISL 515710|C.1|South Africa|2020-07-23	0.0005119698	Africa
Africa|hCoV-19/Ghana/84210 S44/2020|EPI ISL 515105|A|Ghana|2020-05-24	Africa|hCoV-19/South Africa/KRISP-K002336/2020|EPI ISL 515710|C.1|South Africa|2020-07-23	0.0008493189	Africa
Africa|hCoV-19/Ghana/84218 S47/2020|EPI ISL 515106|A|Ghana|2020-05-25	Africa|hCoV-19/South Africa/KRISP-K002336/2020|EPI ISL 515710|C.1|South Africa|2020-07-23	0.0009313521	Africa
Africa|hCoV-19/Ghana/84260 S28/2020|EPI ISL 515107|A|Ghana|2020-05-25	Africa|hCoV-19/South Africa/KRISP-K002336/2020|EPI ISL 515710|C.1|South Africa|2020-07-23	0.0008144082	Africa
Africa|hCoV-19/Ghana/84279 S42/2020|EPI ISL 515108|B.1|Ghana|2020-05-25	Africa|hCoV-19/South Africa/KRISP-K002336/2020|EPI ISL 515710|C.1|South Africa|2020-07-23	0.0006783997	Africa
Africa|hCoV-19/Ghana/84301 S35/2020|EPI ISL 515109|A.11|Ghana|2020-05-24	Africa|hCoV-19/South Africa/KRISP-K002336/2020|EPI ISL 515710|C.1|South Africa|2020-07-23	0.0008073933	Africa
Africa|hCoV-19/Ghana/84430 S51/2020|EPI ISL 515110|B.1.1.307|Ghana|2020-05-25	Africa|hCoV-19/South Africa/KRISP-K002336/2020|EPI ISL 515710|C.1|South Africa|2020-07-23	0.0003721933	Africa
Africa|hCoV-19/Ghana/84438 S50/2020|EPI ISL 515111|A|Ghana|2020-05-24	Africa|hCoV-19/South Africa/KRISP-K002336/2020|EPI ISL 515710|C.1|South Africa|2020-07-23	0.0008113805	Africa
Africa|hCoV-19/Ghana/84484 S16/2020|EPI ISL 515112|B.1.1|Ghana|2020-05-25	Africa|hCoV-19/South Africa/KRISP-K002336/2020|EPI ISL 515710|C.1|South Africa|2020-07-23	0.0004481762	Africa
Africa|hCoV-19/Ghana/KATH23/2020|EPI ISL 515181|A.11|Ghana|2020-03-22	Africa|hCoV-19/South Africa/KRISP-K002336/2020|EPI ISL 515710|C.1|South Africa|2020-07-23	0.0007734084	Africa
Africa|hCoV-19/Ghana/TTH10/2020|EPI ISL 515182|A|Ghana|2020-03-27	Africa|hCoV-19/South Africa/KRISP-K002336/2020|EPI ISL 515710|C.1|South Africa|2020-07-23	0.0007396927	Africa
Africa|hCoV-19/Ghana/TTH11/2020|EPI ISL 515183|A|Ghana|2020-03-27	Africa|hCoV-19/South Africa/KRISP-K002336/2020|EPI ISL 515710|C.1|South Africa|2020-07-23	0.0007421373	Africa
Africa|hCoV-19/Ghana/TTH6/2020|EPI ISL 515248|A|Ghana|2020-03-27	Africa|hCoV-19/South Africa/KRISP-K002336/2020|EPI ISL 515710|C.1|South Africa|2020-07-23	0.0008120184	Africa
Africa|hCoV-19/Kenya/C1092/2020|EPI ISL 457849|B.1.5|Kenya|2020-04-18	Africa|hCoV-19/South Africa/KRISP-K002336/2020|EPI ISL 515710|C.1|South Africa|2020-07-23	0.0004898989	Africa
Africa|hCoV-19/Kenya/C1102/2020|EPI ISL 568708|B.1.5|Kenya|2020-04-19	Africa|hCoV-19/South Africa/KRISP-K002336/2020|EPI ISL 515710|C.1|South Africa|2020-07-23	0.0005826714	Africa
Africa|hCoV-19/Kenya/C1162/2020|EPI ISL 457850|B.1.5|Kenya|2020-04-19	Africa|hCoV-19/South Africa/KRISP-K002336/2020|EPI ISL 515710|C.1|South Africa|2020-07-23	0.0004501065	Africa
Africa|hCoV-19/Kenya/C1216/2020|EPI ISL 457854|B.1.5|Kenya|2020-04-19	Africa|hCoV-19/South Africa/KRISP-K002336/2020|EPI ISL 515710|C.1|South Africa|2020-07-23	0.0004706154	Africa
Africa|hCoV-19/Kenya/C1292/2020|EPI ISL 457856|B|Kenya|2020-04-20	Africa|hCoV-19/South Africa/KRISP-K002336/2020|EPI ISL 515710|C.1|South Africa|2020-07-23	0.0004800091	Africa
Africa|hCoV-19/Kenya/C1357/2020|EPI ISL 457858|B.1.5|Kenya|2020-04-20	Africa|hCoV-19/South Africa/KRISP-K002336/2020|EPI ISL 515710|C.1|South Africa|2020-07-23	0.0004215400	Africa
Africa|hCoV-19/Kenya/C1422/2020|EPI ISL 457861|B.1|Kenya|2020-04-20	Africa|hCoV-19/South Africa/KRISP-K002336/2020|EPI ISL 515710|C.1|South Africa|2020-07-23	0.0004941137	Africa
Africa|hCoV-19/Kenya/C1499/2020|EPI ISL 457863|B.1.5|Kenya|2020-04-20	Africa|hCoV-19/South Africa/KRISP-K002336/2020|EPI ISL 515710|C.1|South Africa|2020-07-23	0.0004799662	Africa
Africa|hCoV-19/Kenya/C1646/2020|EPI ISL 457865|B.1.5|Kenya|2020-04-21	Africa|hCoV-19/South Africa/KRISP-K002336/2020|EPI ISL 515710|C.1|South Africa|2020-07-23	0.0004264378	Africa
Africa|hCoV-19/Kenya/C1739/2020|EPI ISL 457866|B|Kenya|2020-04-22	Africa|hCoV-19/South Africa/KRISP-K002336/2020|EPI ISL 515710|C.1|South Africa|2020-07-23	0.0004574607	Africa
Africa|hCoV-19/Kenya/C1751/2020|EPI ISL 457867|B.1.5|Kenya|2020-04-22	Africa|hCoV-19/South Africa/KRISP-K002336/2020|EPI ISL 515710|C.1|South Africa|2020-07-23	0.0004369617	Africa
Africa|hCoV-19/Kenya/C21582/2020|EPI ISL 568872|B.1|Kenya|2020-06-22	Africa|hCoV-19/South Africa/KRISP-K002336/2020|EPI ISL 515710|C.1|South Africa|2020-07-23	0.0007060703	Africa
Africa|hCoV-19/Kenya/C22/2020|EPI ISL 457845|B.1.5|Kenya|2020-03-17	Africa|hCoV-19/South Africa/KRISP-K002336/2020|EPI ISL 515710|C.1|South Africa|2020-07-23	0.0004220490	Africa
Africa|hCoV-19/Kenya/C2439/2020|EPI ISL 457877|B.1.5|Kenya|2020-04-24	Africa|hCoV-19/South Africa/KRISP-K002336/2020|EPI ISL 515710|C.1|South Africa|2020-07-23	0.0005093371	Africa
Africa|hCoV-19/Kenya/C2449/2020|EPI ISL 457878|B.1.5|Kenya|2020-04-24	Africa|hCoV-19/South Africa/KRISP-K002336/2020|EPI ISL 515710|C.1|South Africa|2020-07-23	0.0005214512	Africa
Africa|hCoV-19/Kenya/C2469/2020|EPI ISL 457879|B.1.5|Kenya|2020-04-24	Africa|hCoV-19/South Africa/KRISP-K002336/2020|EPI ISL 515710|C.1|South Africa|2020-07-23	0.0004434441	Africa
Africa|hCoV-19/Kenya/C253/2020|EPI ISL 457868|B.1|Kenya|2020-04-03	Africa|hCoV-19/South Africa/KRISP-K002336/2020|EPI ISL 515710|C.1|South Africa|2020-07-23	0.0004706041	Africa
Africa|hCoV-19/Kenya/C256/2020|EPI ISL 568697|B.1.5|Kenya|2020-04-04	Africa|hCoV-19/South Africa/KRISP-K002336/2020|EPI ISL 515710|C.1|South Africa|2020-07-23	0.0005238666	Africa
Africa|hCoV-19/Kenya/C2582/2020|EPI ISL 457883|B.1.5|Kenya|2020-04-25	Africa|hCoV-19/South Africa/KRISP-K002336/2020|EPI ISL 515710|C.1|South Africa|2020-07-23	0.0005190518	Africa
Africa|hCoV-19/Kenya/C2685/2020|EPI ISL 457884|B.1.5|Kenya|2020-04-25	Africa|hCoV-19/South Africa/KRISP-K002336/2020|EPI ISL 515710|C.1|South Africa|2020-07-23	0.0005051287	Africa
Africa|hCoV-19/Kenya/C2777/2020|EPI ISL 457887|B.1|Kenya|2020-04-26	Africa|hCoV-19/South Africa/KRISP-K002336/2020|EPI ISL 515710|C.1|South Africa|2020-07-23	0.0004264225	Africa
Africa|hCoV-19/Kenya/C2826/2020|EPI ISL 457891|B.1.5|Kenya|2020-04-27	Africa|hCoV-19/South Africa/KRISP-K002336/2020|EPI ISL 515710|C.1|South Africa|2020-07-23	0.0004413668	Africa
Africa|hCoV-19/Kenya/C2847/2020|EPI ISL 457892|B.1.5|Kenya|2020-04-27	Africa|hCoV-19/South Africa/KRISP-K002336/2020|EPI ISL 515710|C.1|South Africa|2020-07-23	0.0004215847	Africa
Africa|hCoV-19/Kenya/C293/2020|EPI ISL 457871|A|Kenya|2020-04-04	Africa|hCoV-19/South Africa/KRISP-K002336/2020|EPI ISL 515710|C.1|South Africa|2020-07-23	0.0007320413	Africa
Africa|hCoV-19/Kenya/C310/2020|EPI ISL 457874|B.4|Kenya|2020-04-04	Africa|hCoV-19/South Africa/KRISP-K002336/2020|EPI ISL 515710|C.1|South Africa|2020-07-23	0.0009255584	Africa
Africa|hCoV-19/Kenya/C3129/2020|EPI ISL 457897|B.1.5|Kenya|2020-04-28	Africa|hCoV-19/South Africa/KRISP-K002336/2020|EPI ISL 515710|C.1|South Africa|2020-07-23	0.0004392707	Africa
Africa|hCoV-19/Kenya/C314/2020|EPI ISL 457875|A|Kenya|2020-04-04	Africa|hCoV-19/South Africa/KRISP-K002336/2020|EPI ISL 515710|C.1|South Africa|2020-07-23	0.0008069894	Africa
Africa|hCoV-19/Kenya/C316/2020|EPI ISL 457876|B.4|Kenya|2020-04-04	Africa|hCoV-19/South Africa/KRISP-K002336/2020|EPI ISL 515710|C.1|South Africa|2020-07-23	0.0009340838	Africa
Africa|hCoV-19/Kenya/C3194/2020|EPI ISL 457901|B.1.5|Kenya|2020-04-28	Africa|hCoV-19/South Africa/KRISP-K002336/2020|EPI ISL 515710|C.1|South Africa|2020-07-23	0.0005190389	Africa
Africa|hCoV-19/Kenya/C3205/2020|EPI ISL 457902|B.1.5|Kenya|2020-04-28	Africa|hCoV-19/South Africa/KRISP-K002336/2020|EPI ISL 515710|C.1|South Africa|2020-07-23	0.0004460609	Africa
Africa|hCoV-19/Kenya/C3208/2020|EPI ISL 457903|B.1.5|Kenya|2020-04-28	Africa|hCoV-19/South Africa/KRISP-K002336/2020|EPI ISL 515710|C.1|South Africa|2020-07-23	0.0004555468	Africa
Africa|hCoV-19/Kenya/C3381/2020|EPI ISL 568714|B.1.5|Kenya|2020-04-30	Africa|hCoV-19/South Africa/KRISP-K002336/2020|EPI ISL 515710|C.1|South Africa|2020-07-23	0.0004753278	Africa
Africa|hCoV-19/Kenya/C3427/2020|EPI ISL 457906|B.1.5|Kenya|2020-04-29	Africa|hCoV-19/South Africa/KRISP-K002336/2020|EPI ISL 515710|C.1|South Africa|2020-07-23	0.0005088168	Africa
Africa|hCoV-19/Kenya/C3457/2020|EPI ISL 568715|B.1|Kenya|2020-04-30	Africa|hCoV-19/South Africa/KRISP-K002336/2020|EPI ISL 515710|C.1|South Africa|2020-07-23	0.0005540940	Africa
Africa|hCoV-19/Kenya/C3739/2020|EPI ISL 568717|B.1.5|Kenya|2020-05-04	Africa|hCoV-19/South Africa/KRISP-K002336/2020|EPI ISL 515710|C.1|South Africa|2020-07-23	0.0004413671	Africa
Africa|hCoV-19/Kenya/C389/2020|EPI ISL 568698|B.1.5|Kenya|2020-04-07	Africa|hCoV-19/South Africa/KRISP-K002336/2020|EPI ISL 515710|C.1|South Africa|2020-07-23	0.0004452816	Africa
Africa|hCoV-19/Kenya/C3980/2020|EPI ISL 568719|B.1|Kenya|2020-05-05	Africa|hCoV-19/South Africa/KRISP-K002336/2020|EPI ISL 515710|C.1|South Africa|2020-07-23	0.0004786049	Africa
Africa|hCoV-19/Kenya/C4083/2020|EPI ISL 568721|B.1.5|Kenya|2020-05-05	Africa|hCoV-19/South Africa/KRISP-K002336/2020|EPI ISL 515710|C.1|South Africa|2020-07-23	0.0005262860	Africa
Africa|hCoV-19/Kenya/C4195/2020|EPI ISL 568723|B.1.5|Kenya|2020-06-05	Africa|hCoV-19/South Africa/KRISP-K002336/2020|EPI ISL 515710|C.1|South Africa|2020-07-23	0.0004413822	Africa
Africa|hCoV-19/Kenya/C4199/2020|EPI ISL 568724|B.1.5|Kenya|2020-05-06	Africa|hCoV-19/South Africa/KRISP-K002336/2020|EPI ISL 515710|C.1|South Africa|2020-07-23	0.0005144295	Africa
Africa|hCoV-19/Kenya/C4214/2020|EPI ISL 568725|B.1|Kenya|2020-06-05	Africa|hCoV-19/South Africa/KRISP-K002336/2020|EPI ISL 515710|C.1|South Africa|2020-07-23	0.0004705834	Africa
Africa|hCoV-19/Kenya/C4419/2020|EPI ISL 568727|B.1|Kenya|2020-05-07	Africa|hCoV-19/South Africa/KRISP-K002336/2020|EPI ISL 515710|C.1|South Africa|2020-07-23	0.0005383509	Africa
Africa|hCoV-19/Kenya/C4420/2020|EPI ISL 568728|B.1.5|Kenya|2020-05-07	Africa|hCoV-19/South Africa/KRISP-K002336/2020|EPI ISL 515710|C.1|South Africa|2020-07-23	0.0005191643	Africa
Africa|hCoV-19/Kenya/C4585/2020|EPI ISL 568730|B.1.5|Kenya|2020-05-08	Africa|hCoV-19/South Africa/KRISP-K002336/2020|EPI ISL 515710|C.1|South Africa|2020-07-23	0.0004753483	Africa
Africa|hCoV-19/Kenya/C460/2020|EPI ISL 457910|B.1.5|Kenya|2020-04-08	Africa|hCoV-19/South Africa/KRISP-K002336/2020|EPI ISL 515710|C.1|South Africa|2020-07-23	0.0004178028	Africa
Africa|hCoV-19/Kenya/C4691/2020|EPI ISL 568733|B.1.5|Kenya|2020-05-09	Africa|hCoV-19/South Africa/KRISP-K002336/2020|EPI ISL 515710|C.1|South Africa|2020-07-23	0.0004474270	Africa
Africa|hCoV-19/Kenya/C4710/2020|EPI ISL 568735|B.1.5|Kenya|2020-05-08	Africa|hCoV-19/South Africa/KRISP-K002336/2020|EPI ISL 515710|C.1|South Africa|2020-07-23	0.0005378730	Africa
Africa|hCoV-19/Kenya/C4717/2020|EPI ISL 568737|B.1.5|Kenya|2020-05-08	Africa|hCoV-19/South Africa/KRISP-K002336/2020|EPI ISL 515710|C.1|South Africa|2020-07-23	0.0004613122	Africa
Africa|hCoV-19/Kenya/C4872/2020|EPI ISL 568741|B.1.5|Kenya|2020-05-08	Africa|hCoV-19/South Africa/KRISP-K002336/2020|EPI ISL 515710|C.1|South Africa|2020-07-23	0.0004798118	Africa
Africa|hCoV-19/Kenya/C4895/2020|EPI ISL 568742|B.1.5|Kenya|2020-05-08	Africa|hCoV-19/South Africa/KRISP-K002336/2020|EPI ISL 515710|C.1|South Africa|2020-07-23	0.0005488492	Africa
Africa|hCoV-19/Kenya/C5008/2020|EPI ISL 568744|B.1|Kenya|2020-05-08	Africa|hCoV-19/South Africa/KRISP-K002336/2020|EPI ISL 515710|C.1|South Africa|2020-07-23	0.0004897238	Africa
Africa|hCoV-19/Kenya/C5011/2020|EPI ISL 568745|B.1.5|Kenya|2020-05-08	Africa|hCoV-19/South Africa/KRISP-K002336/2020|EPI ISL 515710|C.1|South Africa|2020-07-23	0.0005143762	Africa
Africa|hCoV-19/Kenya/C5119/2020|EPI ISL 568750|B.1|Kenya|2020-05-09	Africa|hCoV-19/South Africa/KRISP-K002336/2020|EPI ISL 515710|C.1|South Africa|2020-07-23	0.0004753811	Africa
Africa|hCoV-19/Kenya/C5177/2020|EPI ISL 568752|B.1.5|Kenya|2020-05-09	Africa|hCoV-19/South Africa/KRISP-K002336/2020|EPI ISL 515710|C.1|South Africa|2020-07-23	0.0004801689	Africa
Africa|hCoV-19/Kenya/C5178/2020|EPI ISL 568753|B.1.5|Kenya|2020-05-09	Africa|hCoV-19/South Africa/KRISP-K002336/2020|EPI ISL 515710|C.1|South Africa|2020-07-23	0.0004943043	Africa
Africa|hCoV-19/Kenya/C5246/2020|EPI ISL 568754|B.1.5|Kenya|2020-05-09	Africa|hCoV-19/South Africa/KRISP-K002336/2020|EPI ISL 515710|C.1|South Africa|2020-07-23	0.0004758712	Africa
Africa|hCoV-19/Kenya/C5288/2020|EPI ISL 568755|B.1.5|Kenya|2020-05-10	Africa|hCoV-19/South Africa/KRISP-K002336/2020|EPI ISL 515710|C.1|South Africa|2020-07-23	0.0005544550	Africa
Africa|hCoV-19/Kenya/C5289/2020|EPI ISL 568756|B.1.5|Kenya|2020-05-10	Africa|hCoV-19/South Africa/KRISP-K002336/2020|EPI ISL 515710|C.1|South Africa|2020-07-23	0.0004589870	Africa
Africa|hCoV-19/Kenya/C5328/2020|EPI ISL 568760|B.1.5|Kenya|2020-05-10	Africa|hCoV-19/South Africa/KRISP-K002336/2020|EPI ISL 515710|C.1|South Africa|2020-07-23	0.0004802550	Africa
Africa|hCoV-19/Kenya/C5335/2020|EPI ISL 568762|B.1.5|Kenya|2020-05-10	Africa|hCoV-19/South Africa/KRISP-K002336/2020|EPI ISL 515710|C.1|South Africa|2020-07-23	0.0004806683	Africa
Africa|hCoV-19/Kenya/C5384/2020|EPI ISL 568764|B.1.5|Kenya|2020-05-10	Africa|hCoV-19/South Africa/KRISP-K002336/2020|EPI ISL 515710|C.1|South Africa|2020-07-23	0.0005378549	Africa
Africa|hCoV-19/Kenya/C54/2020|EPI ISL 457847|B.1|Kenya|2020-03-24	Africa|hCoV-19/South Africa/KRISP-K002336/2020|EPI ISL 515710|C.1|South Africa|2020-07-23	0.0005138255	Africa
Africa|hCoV-19/Kenya/C544/2020|EPI ISL 457911|B.1.5|Kenya|2020-04-10	Africa|hCoV-19/South Africa/KRISP-K002336/2020|EPI ISL 515710|C.1|South Africa|2020-07-23	0.0004178175	Africa
Africa|hCoV-19/Kenya/C5442/2020|EPI ISL 568767|B.1.5|Kenya|2020-05-10	Africa|hCoV-19/South Africa/KRISP-K002336/2020|EPI ISL 515710|C.1|South Africa|2020-07-23	0.0005093371	Africa
Africa|hCoV-19/Kenya/C569/2020|EPI ISL 568700|B.1|Kenya|2020-04-12	Africa|hCoV-19/South Africa/KRISP-K002336/2020|EPI ISL 515710|C.1|South Africa|2020-07-23	0.0004894670	Africa
Africa|hCoV-19/Kenya/C5695/2020|EPI ISL 568770|B.1.5|Kenya|2020-05-11	Africa|hCoV-19/South Africa/KRISP-K002336/2020|EPI ISL 515710|C.1|South Africa|2020-07-23	0.0005433143	Africa
Africa|hCoV-19/Kenya/C5701/2020|EPI ISL 568772|B.1|Kenya|2020-05-11	Africa|hCoV-19/South Africa/KRISP-K002336/2020|EPI ISL 515710|C.1|South Africa|2020-07-23	0.0004753603	Africa
Africa|hCoV-19/Kenya/C571/2020|EPI ISL 568702|A|Kenya|2020-04-12	Africa|hCoV-19/South Africa/KRISP-K002336/2020|EPI ISL 515710|C.1|South Africa|2020-07-23	0.0007733305	Africa
Africa|hCoV-19/Kenya/C5767/2020|EPI ISL 568773|B.1.5|Kenya|2020-05-11	Africa|hCoV-19/South Africa/KRISP-K002336/2020|EPI ISL 515710|C.1|South Africa|2020-07-23	0.0005943903	Africa
Africa|hCoV-19/Kenya/C5811/2020|EPI ISL 568775|B.1.5|Kenya|2020-05-11	Africa|hCoV-19/South Africa/KRISP-K002336/2020|EPI ISL 515710|C.1|South Africa|2020-07-23	0.0004753596	Africa
Africa|hCoV-19/Kenya/C5813/2020|EPI ISL 568776|B.1|Kenya|2020-05-11	Africa|hCoV-19/South Africa/KRISP-K002336/2020|EPI ISL 515710|C.1|South Africa|2020-07-23	0.0004801689	Africa
Africa|hCoV-19/Kenya/C5835/2020|EPI ISL 568777|B.1.5|Kenya|2020-05-12	Africa|hCoV-19/South Africa/KRISP-K002336/2020|EPI ISL 515710|C.1|South Africa|2020-07-23	0.0005141300	Africa
Africa|hCoV-19/Kenya/C587/2020|EPI ISL 457912|B.1.5|Kenya|2020-04-11	Africa|hCoV-19/South Africa/KRISP-K002336/2020|EPI ISL 515710|C.1|South Africa|2020-07-23	0.0004873092	Africa
Africa|hCoV-19/Kenya/C589/2020|EPI ISL 457913|B.1.5|Kenya|2020-04-11	Africa|hCoV-19/South Africa/KRISP-K002336/2020|EPI ISL 515710|C.1|South Africa|2020-07-23	0.0004453122	Africa
Africa|hCoV-19/Kenya/C5902/2020|EPI ISL 568779|B.1.5|Kenya|2020-05-12	Africa|hCoV-19/South Africa/KRISP-K002336/2020|EPI ISL 515710|C.1|South Africa|2020-07-23	0.0004849584	Africa
Africa|hCoV-19/Kenya/C5911/2020|EPI ISL 568780|B.1.5|Kenya|2020-05-12	Africa|hCoV-19/South Africa/KRISP-K002336/2020|EPI ISL 515710|C.1|South Africa|2020-07-23	0.0004848355	Africa
Africa|hCoV-19/Kenya/C5914/2020|EPI ISL 568782|B.1.5|Kenya|2020-05-12	Africa|hCoV-19/South Africa/KRISP-K002336/2020|EPI ISL 515710|C.1|South Africa|2020-07-23	0.0005098216	Africa
Africa|hCoV-19/Kenya/C6186/2020|EPI ISL 568787|B.1.5|Kenya|2020-05-13	Africa|hCoV-19/South Africa/KRISP-K002336/2020|EPI ISL 515710|C.1|South Africa|2020-07-23	0.0005488754	Africa
Africa|hCoV-19/Kenya/C6255/2020|EPI ISL 568790|B.1.1.33|Kenya|2020-05-13	Africa|hCoV-19/South Africa/KRISP-K002336/2020|EPI ISL 515710|C.1|South Africa|2020-07-23	0.0005436397	Africa
Africa|hCoV-19/Kenya/C6298/2020|EPI ISL 568792|B.1|Kenya|2020-05-13	Africa|hCoV-19/South Africa/KRISP-K002336/2020|EPI ISL 515710|C.1|South Africa|2020-07-23	0.0004893762	Africa
Africa|hCoV-19/Kenya/C6369/2020|EPI ISL 568794|B.1|Kenya|2020-05-14	Africa|hCoV-19/South Africa/KRISP-K002336/2020|EPI ISL 515710|C.1|South Africa|2020-07-23	0.0005585545	Africa
Africa|hCoV-19/Kenya/C6380/2020|EPI ISL 568798|B.1.5|Kenya|2020-05-15	Africa|hCoV-19/South Africa/KRISP-K002336/2020|EPI ISL 515710|C.1|South Africa|2020-07-23	0.0004548131	Africa
Africa|hCoV-19/Kenya/C6384/2020|EPI ISL 568799|B.1|Kenya|2020-05-14	Africa|hCoV-19/South Africa/KRISP-K002336/2020|EPI ISL 515710|C.1|South Africa|2020-07-23	0.0004799921	Africa
Africa|hCoV-19/Kenya/C639/2020|EPI ISL 568703|B|Kenya|2020-04-14	Africa|hCoV-19/South Africa/KRISP-K002336/2020|EPI ISL 515710|C.1|South Africa|2020-07-23	0.0005588406	Africa
Africa|hCoV-19/Kenya/C6518/2020|EPI ISL 568803|B.1.5|Kenya|2020-05-14	Africa|hCoV-19/South Africa/KRISP-K002336/2020|EPI ISL 515710|C.1|South Africa|2020-07-23	0.0005624428	Africa
Africa|hCoV-19/Kenya/C6524/2020|EPI ISL 568805|A|Kenya|2020-05-14	Africa|hCoV-19/South Africa/KRISP-K002336/2020|EPI ISL 515710|C.1|South Africa|2020-07-23	0.0008282991	Africa
Africa|hCoV-19/Kenya/C656/2020|EPI ISL 457915|B.1.5|Kenya|2020-04-13	Africa|hCoV-19/South Africa/KRISP-K002336/2020|EPI ISL 515710|C.1|South Africa|2020-07-23	0.0005042526	Africa
Africa|hCoV-19/Kenya/C6564/2020|EPI ISL 568806|B.1.5|Kenya|2020-05-14	Africa|hCoV-19/South Africa/KRISP-K002336/2020|EPI ISL 515710|C.1|South Africa|2020-07-23	0.0005647110	Africa
Africa|hCoV-19/Kenya/C6878/2020|EPI ISL 568813|B.1.1|Kenya|2020-05-15	Africa|hCoV-19/South Africa/KRISP-K002336/2020|EPI ISL 515710|C.1|South Africa|2020-07-23	0.0003564459	Africa
Africa|hCoV-19/Kenya/C6914/2020|EPI ISL 568817|B.1|Kenya|2020-05-15	Africa|hCoV-19/South Africa/KRISP-K002336/2020|EPI ISL 515710|C.1|South Africa|2020-07-23	0.0005939542	Africa
Africa|hCoV-19/Kenya/C7081/2020|EPI ISL 568824|B.1.5|Kenya|2020-05-16	Africa|hCoV-19/South Africa/KRISP-K002336/2020|EPI ISL 515710|C.1|South Africa|2020-07-23	0.0004987646	Africa
Africa|hCoV-19/Kenya/C713/2020|EPI ISL 457920|B.1.5|Kenya|2020-04-14	Africa|hCoV-19/South Africa/KRISP-K002336/2020|EPI ISL 515710|C.1|South Africa|2020-07-23	0.0004706038	Africa
Africa|hCoV-19/Kenya/C7579/2020|EPI ISL 568842|A|Kenya|2020-05-16	Africa|hCoV-19/South Africa/KRISP-K002336/2020|EPI ISL 515710|C.1|South Africa|2020-07-23	0.0008305179	Africa
Africa|hCoV-19/Kenya/C7605/2020|EPI ISL 568847|A|Kenya|2020-05-16	Africa|hCoV-19/South Africa/KRISP-K002336/2020|EPI ISL 515710|C.1|South Africa|2020-07-23	0.0008148235	Africa
Africa|hCoV-19/Kenya/C787/2020|EPI ISL 457921|B.1.5|Kenya|2020-04-15	Africa|hCoV-19/South Africa/KRISP-K002336/2020|EPI ISL 515710|C.1|South Africa|2020-07-23	0.0004369619	Africa
Africa|hCoV-19/Kenya/C7949/2020|EPI ISL 568852|B.1|Kenya|2020-05-18	Africa|hCoV-19/South Africa/KRISP-K002336/2020|EPI ISL 515710|C.1|South Africa|2020-07-23	0.0005951321	Africa
Africa|hCoV-19/Kenya/C815/2020|EPI ISL 568706|B.1|Kenya|2020-04-16	Africa|hCoV-19/South Africa/KRISP-K002336/2020|EPI ISL 515710|C.1|South Africa|2020-07-23	0.0005240969	Africa
Africa|hCoV-19/Kenya/C8240/2020|EPI ISL 568855|B.1.5|Kenya|2020-05-19	Africa|hCoV-19/South Africa/KRISP-K002336/2020|EPI ISL 515710|C.1|South Africa|2020-07-23	0.0005272469	Africa
Africa|hCoV-19/Kenya/C926/2020|EPI ISL 457928|B.1.5|Kenya|2020-04-17	Africa|hCoV-19/South Africa/KRISP-K002336/2020|EPI ISL 515710|C.1|South Africa|2020-07-23	0.0004733724	Africa
Africa|hCoV-19/Kenya/D5/2020|EPI ISL 457999|B.1|Kenya|2020-05-22	Africa|hCoV-19/South Africa/KRISP-K002336/2020|EPI ISL 515710|C.1|South Africa|2020-07-23	0.0007231091	Africa
Africa|hCoV-19/Kenya/D6/2020|EPI ISL 458000|B.40|Kenya|2020-03-17	Africa|hCoV-19/South Africa/KRISP-K002336/2020|EPI ISL 515710|C.1|South Africa|2020-07-23	0.0008440032	Africa
Africa|hCoV-19/Kenya/NIC 059/2020|EPI ISL 457827|B.40|Kenya|2020-03	Africa|hCoV-19/South Africa/KRISP-K002336/2020|EPI ISL 515710|C.1|South Africa|2020-07-23	0.0007810929	Africa
Africa|hCoV-19/Kenya/NIC 084/2020|EPI ISL 457828|B|Kenya|2020-03	Africa|hCoV-19/South Africa/KRISP-K002336/2020|EPI ISL 515710|C.1|South Africa|2020-07-23	0.0007397078	Africa
Africa|hCoV-19/Kenya/NIC 087/2020|EPI ISL 457829|B.1.1.20|Kenya|2020-03	Africa|hCoV-19/South Africa/KRISP-K002336/2020|EPI ISL 515710|C.1|South Africa|2020-07-23	0.0003725173	Africa
Africa|hCoV-19/Kenya/NIC 089/2020|EPI ISL 457830|B.1.1.20|Kenya|2020-03	Africa|hCoV-19/South Africa/KRISP-K002336/2020|EPI ISL 515710|C.1|South Africa|2020-07-23	0.0003523280	Africa
Africa|hCoV-19/Kenya/NIC 168/2020|EPI ISL 457832|B.1.255|Kenya|2020-03	Africa|hCoV-19/South Africa/KRISP-K002336/2020|EPI ISL 515710|C.1|South Africa|2020-07-23	0.0005191831	Africa
Africa|hCoV-19/Kenya/NIC 187/2020|EPI ISL 457833|B.1.5|Kenya|2020-03-20	Africa|hCoV-19/South Africa/KRISP-K002336/2020|EPI ISL 515710|C.1|South Africa|2020-07-23	0.0005042190	Africa
Africa|hCoV-19/Kenya/NIC 196/2020|EPI ISL 457834|B.1.1|Kenya|2020-03-21	Africa|hCoV-19/South Africa/KRISP-K002336/2020|EPI ISL 515710|C.1|South Africa|2020-07-23	0.0003512884	Africa
Africa|hCoV-19/Kenya/NIC 248/2020|EPI ISL 457836|B.40|Kenya|2020-03-23	Africa|hCoV-19/South Africa/KRISP-K002336/2020|EPI ISL 515710|C.1|South Africa|2020-07-23	0.0007195676	Africa
Africa|hCoV-19/Kenya/NIC 266/2020|EPI ISL 457838|B.6|Kenya|2020-03-24	Africa|hCoV-19/South Africa/KRISP-K002336/2020|EPI ISL 515710|C.1|South Africa|2020-07-23	0.0008208556	Africa
Africa|hCoV-19/Kenya/NIC 492/2020|EPI ISL 457840|B.1.5|Kenya|2020-03	Africa|hCoV-19/South Africa/KRISP-K002336/2020|EPI ISL 515710|C.1|South Africa|2020-07-23	0.0004534341	Africa
Africa|hCoV-19/Kenya/NIC 512/2020|EPI ISL 457841|B.1.5|Kenya|2020-03	Africa|hCoV-19/South Africa/KRISP-K002336/2020|EPI ISL 515710|C.1|South Africa|2020-07-23	0.0004531022	Africa
Africa|hCoV-19/Kenya/NIC 569/2020|EPI ISL 457843|B.1.1|Kenya|2020-03-29	Africa|hCoV-19/South Africa/KRISP-K002336/2020|EPI ISL 515710|C.1|South Africa|2020-07-23	0.0003697007	Africa
Africa|hCoV-19/Kenya/NIC 593/2020|EPI ISL 457844|B.1.1.316|Kenya|2020-03-29	Africa|hCoV-19/South Africa/KRISP-K002336/2020|EPI ISL 515710|C.1|South Africa|2020-07-23	0.0003805049	Africa
Africa|hCoV-19/Kenya/S052/2020|EPI ISL 457932|B.4|Kenya|2020-03-14	Africa|hCoV-19/South Africa/KRISP-K002336/2020|EPI ISL 515710|C.1|South Africa|2020-07-23	0.0009317315	Africa
Africa|hCoV-19/Kenya/S109/2020|EPI ISL 457933|B.4|Kenya|2020-03-23	Africa|hCoV-19/South Africa/KRISP-K002336/2020|EPI ISL 515710|C.1|South Africa|2020-07-23	0.0009045186	Africa
Africa|hCoV-19/Kenya/S299/2020|EPI ISL 457934|B.1.1.1|Kenya|2020-03-29	Africa|hCoV-19/South Africa/KRISP-K002336/2020|EPI ISL 515710|C.1|South Africa|2020-07-23	0.0002396768	Africa
Africa|hCoV-19/Madagascar/IP-01650/2020|EPI ISL 508862|B.1|Madagascar|2020-03-20	Africa|hCoV-19/South Africa/KRISP-K002336/2020|EPI ISL 515710|C.1|South Africa|2020-07-23	0.0005378550	Africa
Africa|hCoV-19/Madagascar/IP-01861/2020|EPI ISL 508863|B.1|Madagascar|2020-03-22	Africa|hCoV-19/South Africa/KRISP-K002336/2020|EPI ISL 515710|C.1|South Africa|2020-07-23	0.0005378551	Africa
Africa|hCoV-19/Mali/M002593/2020|EPI ISL 487446|A|Mali|2020-04-06	Africa|hCoV-19/South Africa/KRISP-K002336/2020|EPI ISL 515710|C.1|South Africa|2020-07-23	0.0008069701	Africa
Africa|hCoV-19/Mali/M002615/2020|EPI ISL 487447|A|Mali|2020-04-06	Africa|hCoV-19/South Africa/KRISP-K002336/2020|EPI ISL 515710|C.1|South Africa|2020-07-23	0.0007734087	Africa
Africa|hCoV-19/Mali/M002616/2020|EPI ISL 487448|A|Mali|2020-04-06	Africa|hCoV-19/South Africa/KRISP-K002336/2020|EPI ISL 515710|C.1|South Africa|2020-07-23	0.0007411303	Africa
Africa|hCoV-19/Mali/M002618/2020|EPI ISL 487449|A|Mali|2020-04-06	Africa|hCoV-19/South Africa/KRISP-K002336/2020|EPI ISL 515710|C.1|South Africa|2020-07-23	0.0008069729	Africa
Africa|hCoV-19/Mali/M002644/2020|EPI ISL 487450|A|Mali|2020-04-08	Africa|hCoV-19/South Africa/KRISP-K002336/2020|EPI ISL 515710|C.1|South Africa|2020-07-23	0.0008406703	Africa
Africa|hCoV-19/Mali/M002659/2020|EPI ISL 487451|A|Mali|2020-04-09	Africa|hCoV-19/South Africa/KRISP-K002336/2020|EPI ISL 515710|C.1|South Africa|2020-07-23	0.0007733307	Africa
Africa|hCoV-19/Mali/M002663/2020|EPI ISL 487452|A|Mali|2020-04-09	Africa|hCoV-19/South Africa/KRISP-K002336/2020|EPI ISL 515710|C.1|South Africa|2020-07-23	0.0008742530	Africa
Africa|hCoV-19/Mali/M002667/2020|EPI ISL 487453|B.1|Mali|2020-04-10	Africa|hCoV-19/South Africa/KRISP-K002336/2020|EPI ISL 515710|C.1|South Africa|2020-07-23	0.0005378551	Africa
Africa|hCoV-19/Mali/M002672/2020|EPI ISL 487454|B|Mali|2020-04-10	Africa|hCoV-19/South Africa/KRISP-K002336/2020|EPI ISL 515710|C.1|South Africa|2020-07-23	0.0007062389	Africa
Africa|hCoV-19/Mali/M002673/2020|EPI ISL 487455|B.1|Mali|2020-04-10	Africa|hCoV-19/South Africa/KRISP-K002336/2020|EPI ISL 515710|C.1|South Africa|2020-07-23	0.0005378443	Africa
Africa|hCoV-19/Mali/M002675/2020|EPI ISL 487456|A|Mali|2020-04-10	Africa|hCoV-19/South Africa/KRISP-K002336/2020|EPI ISL 515710|C.1|South Africa|2020-07-23	0.0007733307	Africa
Africa|hCoV-19/Mali/M002698/2020|EPI ISL 487457|A|Mali|2020-04-12	Africa|hCoV-19/South Africa/KRISP-K002336/2020|EPI ISL 515710|C.1|South Africa|2020-07-23	0.0007405464	Africa
Africa|hCoV-19/Mali/M002700/2020|EPI ISL 487458|B.1|Mali|2020-04-12	Africa|hCoV-19/South Africa/KRISP-K002336/2020|EPI ISL 515710|C.1|South Africa|2020-07-23	0.0006750893	Africa
Africa|hCoV-19/Mali/M002703/2020|EPI ISL 487459|B.1|Mali|2020-04-12	Africa|hCoV-19/South Africa/KRISP-K002336/2020|EPI ISL 515710|C.1|South Africa|2020-07-23	0.0006050993	Africa
Africa|hCoV-19/Mali/M002704/2020|EPI ISL 487460|A|Mali|2020-04-12	Africa|hCoV-19/South Africa/KRISP-K002336/2020|EPI ISL 515710|C.1|South Africa|2020-07-23	0.0007060252	Africa
Africa|hCoV-19/Mali/M002707/2020|EPI ISL 487461|A|Mali|2020-04-12	Africa|hCoV-19/South Africa/KRISP-K002336/2020|EPI ISL 515710|C.1|South Africa|2020-07-23	0.0008742910	Africa
Africa|hCoV-19/Mali/M002758/2020|EPI ISL 487462|B.1|Mali|2020-04-13	Africa|hCoV-19/South Africa/KRISP-K002336/2020|EPI ISL 515710|C.1|South Africa|2020-07-23	0.0006387996	Africa
Africa|hCoV-19/Mali/M002823/2020|EPI ISL 487463|A|Mali|2020-04-14	Africa|hCoV-19/South Africa/KRISP-K002336/2020|EPI ISL 515710|C.1|South Africa|2020-07-23	0.0008069511	Africa
Africa|hCoV-19/Mali/M002824/2020|EPI ISL 487464|B.1.3|Mali|2020-04-14	Africa|hCoV-19/South Africa/KRISP-K002336/2020|EPI ISL 515710|C.1|South Africa|2020-07-23	0.0006387695	Africa
Africa|hCoV-19/Mali/M002826/2020|EPI ISL 487465|A|Mali|2020-04-14	Africa|hCoV-19/South Africa/KRISP-K002336/2020|EPI ISL 515710|C.1|South Africa|2020-07-23	0.0007396927	Africa
Africa|hCoV-19/Mali/M002830/2020|EPI ISL 487466|B.1.275|Mali|2020-04-14	Africa|hCoV-19/South Africa/KRISP-K002336/2020|EPI ISL 515710|C.1|South Africa|2020-07-23	0.0006051642	Africa
Africa|hCoV-19/Morocco/15N/2020|EPI ISL 458150|B.1.1|Morocco|2020-05-15	Africa|hCoV-19/South Africa/KRISP-K002336/2020|EPI ISL 515710|C.1|South Africa|2020-07-23	0.0006058567	Africa
Africa|hCoV-19/Morocco/6887/2020|EPI ISL 459965|B.1.1|Morocco|2020-03-03	Africa|hCoV-19/South Africa/KRISP-K002336/2020|EPI ISL 515710|C.1|South Africa|2020-07-23	0.0003360735	Africa
Africa|hCoV-19/Morocco/6888/2020|EPI ISL 459966|B.1.1|Morocco|2020-03-15	Africa|hCoV-19/South Africa/KRISP-K002336/2020|EPI ISL 515710|C.1|South Africa|2020-07-23	0.0004369324	Africa
Africa|hCoV-19/Morocco/6889/2020|EPI ISL 459967|B.1.5|Morocco|2020-03-15	Africa|hCoV-19/South Africa/KRISP-K002336/2020|EPI ISL 515710|C.1|South Africa|2020-07-23	0.0004409924	Africa
Africa|hCoV-19/Morocco/6890/2020|EPI ISL 459968|B.1.5|Morocco|2020-03-17	Africa|hCoV-19/South Africa/KRISP-K002336/2020|EPI ISL 515710|C.1|South Africa|2020-07-23	0.0005073951	Africa
Africa|hCoV-19/Morocco/6891/2020|EPI ISL 459969|B.1.255|Morocco|2020-03-20	Africa|hCoV-19/South Africa/KRISP-K002336/2020|EPI ISL 515710|C.1|South Africa|2020-07-23	0.0005096230	Africa
Africa|hCoV-19/Morocco/6892/2020|EPI ISL 459970|B.1.5|Morocco|2020-03-17	Africa|hCoV-19/South Africa/KRISP-K002336/2020|EPI ISL 515710|C.1|South Africa|2020-07-23	0.0005099122	Africa
Africa|hCoV-19/Morocco/6893/2020|EPI ISL 459971|B.1.153|Morocco|2020-03-18	Africa|hCoV-19/South Africa/KRISP-K002336/2020|EPI ISL 515710|C.1|South Africa|2020-07-23	0.0006817887	Africa
Africa|hCoV-19/Morocco/6894/2020|EPI ISL 459972|B.1|Morocco|2020-03-20	Africa|hCoV-19/South Africa/KRISP-K002336/2020|EPI ISL 515710|C.1|South Africa|2020-07-23	0.0006387696	Africa
Africa|hCoV-19/Morocco/6895/2020|EPI ISL 459973|B.1.1|Morocco|2020-03-20	Africa|hCoV-19/South Africa/KRISP-K002336/2020|EPI ISL 515710|C.1|South Africa|2020-07-23	0.0003696884	Africa
Africa|hCoV-19/Morocco/6897/2020|EPI ISL 459975|B.1.5|Morocco|2020-03-21	Africa|hCoV-19/South Africa/KRISP-K002336/2020|EPI ISL 515710|C.1|South Africa|2020-07-23	0.0005042358	Africa
Africa|hCoV-19/Morocco/6898/2020|EPI ISL 459976|B.1|Morocco|2020-03-16	Africa|hCoV-19/South Africa/KRISP-K002336/2020|EPI ISL 515710|C.1|South Africa|2020-07-23	0.0005715324	Africa
Africa|hCoV-19/Morocco/6899/2020|EPI ISL 459977|B.1.1|Morocco|2020-04-21	Africa|hCoV-19/South Africa/KRISP-K002336/2020|EPI ISL 515710|C.1|South Africa|2020-07-23	0.0003697045	Africa
Africa|hCoV-19/Morocco/6900/2020|EPI ISL 459978|B.1.1.247|Morocco|2020-04-20	Africa|hCoV-19/South Africa/KRISP-K002336/2020|EPI ISL 515710|C.1|South Africa|2020-07-23	0.0004705820	Africa
Africa|hCoV-19/Morocco/6901/2020|EPI ISL 459979|B.1|Morocco|2020-04-19	Africa|hCoV-19/South Africa/KRISP-K002336/2020|EPI ISL 515710|C.1|South Africa|2020-07-23	0.0005714826	Africa
Africa|hCoV-19/Morocco/6902/2020|EPI ISL 459980|B.1.1|Morocco|2020-04-19	Africa|hCoV-19/South Africa/KRISP-K002336/2020|EPI ISL 515710|C.1|South Africa|2020-07-23	0.0005042052	Africa
Africa|hCoV-19/Morocco/6903/2020|EPI ISL 459981|B.1|Morocco|2020-04-19	Africa|hCoV-19/South Africa/KRISP-K002336/2020|EPI ISL 515710|C.1|South Africa|2020-07-23	0.0007060677	Africa
Africa|hCoV-19/Morocco/6904/2020|EPI ISL 459982|B.1|Morocco|2020-04-18	Africa|hCoV-19/South Africa/KRISP-K002336/2020|EPI ISL 515710|C.1|South Africa|2020-07-23	0.0006724343	Africa
Africa|hCoV-19/Morocco/6905/2020|EPI ISL 459983|B.1.1|Morocco|2020-04-21	Africa|hCoV-19/South Africa/KRISP-K002336/2020|EPI ISL 515710|C.1|South Africa|2020-07-23	0.0004369602	Africa
Africa|hCoV-19/Morocco/6906/2020|EPI ISL 459984|B.1.1|Morocco|2020-04-06	Africa|hCoV-19/South Africa/KRISP-K002336/2020|EPI ISL 515710|C.1|South Africa|2020-07-23	0.0003360735	Africa
Africa|hCoV-19/Morocco/AZ183/2020|EPI ISL 476026|B.1.1|Morocco|2020-05-11	Africa|hCoV-19/South Africa/KRISP-K002336/2020|EPI ISL 515710|C.1|South Africa|2020-07-23	0.0005378532	Africa
Africa|hCoV-19/Morocco/CA24/2020|EPI ISL 476025|B.1.1|Morocco|2020-05-02	Africa|hCoV-19/South Africa/KRISP-K002336/2020|EPI ISL 515710|C.1|South Africa|2020-07-23	0.0006724385	Africa
Africa|hCoV-19/Morocco/HMIMV-Rabat102-03/2020|EPI ISL 471456|B.1|Morocco|2020-03-31	Africa|hCoV-19/South Africa/KRISP-K002336/2020|EPI ISL 515710|C.1|South Africa|2020-07-23	0.0006724319	Africa
Africa|hCoV-19/Morocco/HMIMV-Rabat1025-04/2020|EPI ISL 471457|B.1|Morocco|2020-04-13	Africa|hCoV-19/South Africa/KRISP-K002336/2020|EPI ISL 515710|C.1|South Africa|2020-07-23	0.0006051521	Africa
Africa|hCoV-19/Morocco/HMIMV-Rabat1429-04/2020|EPI ISL 471458|B.1|Morocco|2020-04-19	Africa|hCoV-19/South Africa/KRISP-K002336/2020|EPI ISL 515710|C.1|South Africa|2020-07-23	0.0007061009	Africa
Africa|hCoV-19/Morocco/HMIMV-Rabat1435-04/2020|EPI ISL 471459|B.1|Morocco|2020-04-19	Africa|hCoV-19/South Africa/KRISP-K002336/2020|EPI ISL 515710|C.1|South Africa|2020-07-23	0.0005714960	Africa
Africa|hCoV-19/Morocco/HMIMV-Rabat1462-04/2020|EPI ISL 471460|B.1|Morocco|2020-04-19	Africa|hCoV-19/South Africa/KRISP-K002336/2020|EPI ISL 515710|C.1|South Africa|2020-07-23	0.0006724342	Africa
Africa|hCoV-19/Morocco/OUA677-19/2020|EPI ISL 451400|B.1.5|Morocco|2020-04-23	Africa|hCoV-19/South Africa/KRISP-K002336/2020|EPI ISL 515710|C.1|South Africa|2020-07-23	0.0005715209	Africa
Africa|hCoV-19/Morocco/RA85/2020|EPI ISL 467299|B.1|Morocco|2020-05-21	Africa|hCoV-19/South Africa/KRISP-K002336/2020|EPI ISL 515710|C.1|South Africa|2020-07-23	0.0010427847	Africa
Africa|hCoV-19/Morocco/RMPS-01/2020|EPI ISL 469017|B.1|Morocco|2020-04-13	Africa|hCoV-19/South Africa/KRISP-K002336/2020|EPI ISL 515710|C.1|South Africa|2020-07-23	0.0005378551	Africa
Africa|hCoV-19/Morocco/RMPS-02/2020|EPI ISL 469049|B.1|Morocco|2020-03-30	Africa|hCoV-19/South Africa/KRISP-K002336/2020|EPI ISL 515710|C.1|South Africa|2020-07-23	0.0005378785	Africa
Africa|hCoV-19/Morocco/RMPS-03/2020|EPI ISL 469051|B.1|Morocco|2020-04-03	Africa|hCoV-19/South Africa/KRISP-K002336/2020|EPI ISL 515710|C.1|South Africa|2020-07-23	0.0006387695	Africa
Africa|hCoV-19/Morocco/RMPS-04/2020|EPI ISL 469052|B.1|Morocco|2020-03-30	Africa|hCoV-19/South Africa/KRISP-K002336/2020|EPI ISL 515710|C.1|South Africa|2020-07-23	0.0005378551	Africa
Africa|hCoV-19/Morocco/RMPS-05/2020|EPI ISL 469053|B.1|Morocco|2020-03-30	Africa|hCoV-19/South Africa/KRISP-K002336/2020|EPI ISL 515710|C.1|South Africa|2020-07-23	0.0005042289	Africa
Africa|hCoV-19/Morocco/RMPS-06/2020|EPI ISL 469054|B.1|Morocco|2020-04-01	Africa|hCoV-19/South Africa/KRISP-K002336/2020|EPI ISL 515710|C.1|South Africa|2020-07-23	0.0005378551	Africa
Africa|hCoV-19/Morocco/RMPS-12/2020|EPI ISL 482737|B.1.1|Morocco|2020-05-08	Africa|hCoV-19/South Africa/KRISP-K002336/2020|EPI ISL 515710|C.1|South Africa|2020-07-23	0.0005473775	Africa
Africa|hCoV-19/Morocco/RMPS-13/2020|EPI ISL 482738|B.1|Morocco|2020-04-10	Africa|hCoV-19/South Africa/KRISP-K002336/2020|EPI ISL 515710|C.1|South Africa|2020-07-23	0.0005473476	Africa
Africa|hCoV-19/Morocco/RMPS-14/2020|EPI ISL 482739|B.1|Morocco|2020-04-22	Africa|hCoV-19/South Africa/KRISP-K002336/2020|EPI ISL 515710|C.1|South Africa|2020-07-23	0.0005582312	Africa
Africa|hCoV-19/Morocco/refstage1/2020|EPI ISL 476559|B.1.5|Morocco|2020-02-27	Africa|hCoV-19/South Africa/KRISP-K002336/2020|EPI ISL 515710|C.1|South Africa|2020-07-23	0.0004369622	Africa
Africa|hCoV-19/Nigeria/AB03-CV135/2020|EPI ISL 527872|B.1.5|Nigeria|2020-05-12	Africa|hCoV-19/South Africa/KRISP-K002336/2020|EPI ISL 515710|C.1|South Africa|2020-07-23	0.0005776357	Africa
Africa|hCoV-19/Nigeria/ED01-CV155/2020|EPI ISL 527873|B.40|Nigeria|2020-02-21	Africa|hCoV-19/South Africa/KRISP-K002336/2020|EPI ISL 515710|C.1|South Africa|2020-07-23	0.0008406627	Africa
Africa|hCoV-19/Nigeria/ED02-CV156/2020|EPI ISL 527874|B.40|Nigeria|2020-03-23	Africa|hCoV-19/South Africa/KRISP-K002336/2020|EPI ISL 515710|C.1|South Africa|2020-07-23	0.0007397075	Africa
Africa|hCoV-19/Nigeria/ED03-CV157/2020|EPI ISL 527875|B.40|Nigeria|2020-03-26	Africa|hCoV-19/South Africa/KRISP-K002336/2020|EPI ISL 515710|C.1|South Africa|2020-07-23	0.0009021565	Africa
Africa|hCoV-19/Nigeria/ED04-CV158/2020|EPI ISL 527876|A|Nigeria|2020-03-25	Africa|hCoV-19/South Africa/KRISP-K002336/2020|EPI ISL 515710|C.1|South Africa|2020-07-23	0.0007733442	Africa
Africa|hCoV-19/Nigeria/ED06-CV159/2020|EPI ISL 527877|A|Nigeria|2020-03-25	Africa|hCoV-19/South Africa/KRISP-K002336/2020|EPI ISL 515710|C.1|South Africa|2020-07-23	0.0007640808	Africa
Africa|hCoV-19/Nigeria/ED07-CV160/2020|EPI ISL 527878|B.40|Nigeria|2020-03-31	Africa|hCoV-19/South Africa/KRISP-K002336/2020|EPI ISL 515710|C.1|South Africa|2020-07-23	0.0008743994	Africa
Africa|hCoV-19/Nigeria/ED1010-CV215/2020|EPI ISL 527879|B.1.1.229|Nigeria|2020-05-04	Africa|hCoV-19/South Africa/KRISP-K002336/2020|EPI ISL 515710|C.1|South Africa|2020-07-23	0.0004033141	Africa
Africa|hCoV-19/Nigeria/ED18-CV161/2020|EPI ISL 527880|B.1.5|Nigeria|2020-03-25	Africa|hCoV-19/South Africa/KRISP-K002336/2020|EPI ISL 515710|C.1|South Africa|2020-07-23	0.0004716504	Africa
Africa|hCoV-19/Nigeria/ED20-CV162/2020|EPI ISL 527881|B.1|Nigeria|2020-03-30	Africa|hCoV-19/South Africa/KRISP-K002336/2020|EPI ISL 515710|C.1|South Africa|2020-07-23	0.0005378552	Africa
Africa|hCoV-19/Nigeria/ED25-CV163/2020|EPI ISL 527882|B.1.5|Nigeria|2020-05-09	Africa|hCoV-19/South Africa/KRISP-K002336/2020|EPI ISL 515710|C.1|South Africa|2020-07-23	0.0004705837	Africa
Africa|hCoV-19/Nigeria/ED32-CV164/2020|EPI ISL 527883|B.1.5|Nigeria|2020-05-18	Africa|hCoV-19/South Africa/KRISP-K002336/2020|EPI ISL 515710|C.1|South Africa|2020-07-23	0.0004747265	Africa
Africa|hCoV-19/Nigeria/ED46-CV165/2020|EPI ISL 527884|B.1.1.229|Nigeria|2020-04-24	Africa|hCoV-19/South Africa/KRISP-K002336/2020|EPI ISL 515710|C.1|South Africa|2020-07-23	0.0004705739	Africa
Africa|hCoV-19/Nigeria/ED48-CV193/2020|EPI ISL 527885|B.1.5|Nigeria|2020-04-26	Africa|hCoV-19/South Africa/KRISP-K002336/2020|EPI ISL 515710|C.1|South Africa|2020-07-23	0.0004475632	Africa
Africa|hCoV-19/Nigeria/EK025-CV58/2020|EPI ISL 487098|B.1.1.71|Nigeria|2020-04-19	Africa|hCoV-19/South Africa/KRISP-K002336/2020|EPI ISL 515710|C.1|South Africa|2020-07-23	0.0004819201	Africa
Africa|hCoV-19/Nigeria/EK084-CV50/2020|EPI ISL 487105|B.1.1.71|Nigeria|2020-04-23	Africa|hCoV-19/South Africa/KRISP-K002336/2020|EPI ISL 515710|C.1|South Africa|2020-07-23	0.0004705699	Africa
Africa|hCoV-19/Nigeria/EK220-CV54/2020|EPI ISL 487102|B.1.1|Nigeria|2020-05-14	Africa|hCoV-19/South Africa/KRISP-K002336/2020|EPI ISL 515710|C.1|South Africa|2020-07-23	0.0004374718	Africa
Africa|hCoV-19/Nigeria/EK254-CV60/2020|EPI ISL 487096|B.1.1|Nigeria|2020-05-19	Africa|hCoV-19/South Africa/KRISP-K002336/2020|EPI ISL 515710|C.1|South Africa|2020-07-23	0.0004489667	Africa
Africa|hCoV-19/Nigeria/EK291-CV115/2020|EPI ISL 527887|B.1.1|Nigeria|2020-06-02	Africa|hCoV-19/South Africa/KRISP-K002336/2020|EPI ISL 515710|C.1|South Africa|2020-07-23	0.0004033569	Africa
Africa|hCoV-19/Nigeria/KW017-CV24/2020|EPI ISL 455362|B.1.255|Nigeria|2020-04-10	Africa|hCoV-19/South Africa/KRISP-K002336/2020|EPI ISL 515710|C.1|South Africa|2020-07-23	0.0005715075	Africa
Africa|hCoV-19/Nigeria/KW298-CV48/2020|EPI ISL 487107|A|Nigeria|2020-05-08	Africa|hCoV-19/South Africa/KRISP-K002336/2020|EPI ISL 515710|C.1|South Africa|2020-07-23	0.0008406307	Africa
Africa|hCoV-19/Nigeria/KW326-CV52/2020|EPI ISL 487103|B.1.1|Nigeria|2020-05-09	Africa|hCoV-19/South Africa/KRISP-K002336/2020|EPI ISL 515710|C.1|South Africa|2020-07-23	0.0004055392	Africa
Africa|hCoV-19/Nigeria/Lagos01/2020|EPI ISL 413550|B.1.1|Nigeria|2020-02-27	Africa|hCoV-19/South Africa/KRISP-K002336/2020|EPI ISL 515710|C.1|South Africa|2020-07-23	0.0003743506	Africa
Africa|hCoV-19/Nigeria/NG57752/2020|EPI ISL 462992|B.1.1|Nigeria|2020-03	Africa|hCoV-19/South Africa/KRISP-K002336/2020|EPI ISL 515710|C.1|South Africa|2020-07-23	0.0004038019	Africa
Africa|hCoV-19/Nigeria/OG007-CV22/2020|EPI ISL 455412|B.40|Nigeria|2020-03-29	Africa|hCoV-19/South Africa/KRISP-K002336/2020|EPI ISL 515710|C.1|South Africa|2020-07-23	0.0007733798	Africa
Africa|hCoV-19/Nigeria/ON191-CV49/2020|EPI ISL 487106|B.1.246|Nigeria|2020-06-30	Africa|hCoV-19/South Africa/KRISP-K002336/2020|EPI ISL 515710|C.1|South Africa|2020-07-23	0.0006418546	Africa
Africa|hCoV-19/Nigeria/ON505-CV43/2020|EPI ISL 487112|B.1.246|Nigeria|2020-05-24	Africa|hCoV-19/South Africa/KRISP-K002336/2020|EPI ISL 515710|C.1|South Africa|2020-07-23	0.0007060368	Africa
Africa|hCoV-19/Nigeria/ON507-CV44/2020|EPI ISL 487111|B.1.1.10|Nigeria|2020-05-24	Africa|hCoV-19/South Africa/KRISP-K002336/2020|EPI ISL 515710|C.1|South Africa|2020-07-23	0.0005385066	Africa
Africa|hCoV-19/Nigeria/ON595-CV121/2020|EPI ISL 527888|B.1.1.90|Nigeria|2020-06-03	Africa|hCoV-19/South Africa/KRISP-K002336/2020|EPI ISL 515710|C.1|South Africa|2020-07-23	0.0005042170	Africa
Africa|hCoV-19/Nigeria/ON705-CV153/2020|EPI ISL 527889|B.1.1.1|Nigeria|2020-06-09	Africa|hCoV-19/South Africa/KRISP-K002336/2020|EPI ISL 515710|C.1|South Africa|2020-07-23	0.0003360882	Africa
Africa|hCoV-19/Nigeria/ON752-CV144/2020|EPI ISL 527890|B.1|Nigeria|2020-06-11	Africa|hCoV-19/South Africa/KRISP-K002336/2020|EPI ISL 515710|C.1|South Africa|2020-07-23	0.0006728774	Africa
Africa|hCoV-19/Nigeria/ON920-CV152/2020|EPI ISL 527891|B.1.1.220|Nigeria|2020-06-16	Africa|hCoV-19/South Africa/KRISP-K002336/2020|EPI ISL 515710|C.1|South Africa|2020-07-23	0.0005047938	Africa
Africa|hCoV-19/Nigeria/ON969-CV145/2020|EPI ISL 527892|B.1.1|Nigeria|2020-06-17	Africa|hCoV-19/South Africa/KRISP-K002336/2020|EPI ISL 515710|C.1|South Africa|2020-07-23	0.0005042491	Africa
Africa|hCoV-19/Nigeria/OS016-CV3/2020|EPI ISL 455413|B.40|Nigeria|2020-03-27	Africa|hCoV-19/South Africa/KRISP-K002336/2020|EPI ISL 515710|C.1|South Africa|2020-07-23	0.0007419023	Africa
Africa|hCoV-19/Nigeria/OS030-CV5/2020|EPI ISL 455415|A|Nigeria|2020-03-29	Africa|hCoV-19/South Africa/KRISP-K002336/2020|EPI ISL 515710|C.1|South Africa|2020-07-23	0.0009408558	Africa
Africa|hCoV-19/Nigeria/OS055-CV8/2020|EPI ISL 455418|A|Nigeria|2020-03-29	Africa|hCoV-19/South Africa/KRISP-K002336/2020|EPI ISL 515710|C.1|South Africa|2020-07-23	0.0009322140	Africa
Africa|hCoV-19/Nigeria/OS060-CV9/2020|EPI ISL 455419|B.1|Nigeria|2020-03-29	Africa|hCoV-19/South Africa/KRISP-K002336/2020|EPI ISL 515710|C.1|South Africa|2020-07-23	0.0006781486	Africa
Africa|hCoV-19/Nigeria/OS070-CV11/2020|EPI ISL 455422|A|Nigeria|2020-03-29	Africa|hCoV-19/South Africa/KRISP-K002336/2020|EPI ISL 515710|C.1|South Africa|2020-07-23	0.0009079570	Africa
Africa|hCoV-19/Nigeria/OS085-CV14/2020|EPI ISL 455424|A|Nigeria|2020-03-29	Africa|hCoV-19/South Africa/KRISP-K002336/2020|EPI ISL 515710|C.1|South Africa|2020-07-23	0.0008070052	Africa
Africa|hCoV-19/Nigeria/OS125-CV20/2020|EPI ISL 455427|A|Nigeria|2020-03-29	Africa|hCoV-19/South Africa/KRISP-K002336/2020|EPI ISL 515710|C.1|South Africa|2020-07-23	0.0009444716	Africa
Africa|hCoV-19/Nigeria/OS294-CV42/2020|EPI ISL 487113|B.1.5|Nigeria|2020-04-23	Africa|hCoV-19/South Africa/KRISP-K002336/2020|EPI ISL 515710|C.1|South Africa|2020-07-23	0.0005378654	Africa
Africa|hCoV-19/Nigeria/OS524-CV45/2020|EPI ISL 487110|B.1.22|Nigeria|2020-05-11	Africa|hCoV-19/South Africa/KRISP-K002336/2020|EPI ISL 515710|C.1|South Africa|2020-07-23	0.0006387695	Africa
Africa|hCoV-19/Nigeria/OS589-CV46/2020|EPI ISL 487109|B.1.22|Nigeria|2020-05-29	Africa|hCoV-19/South Africa/KRISP-K002336/2020|EPI ISL 515710|C.1|South Africa|2020-07-23	0.0006726353	Africa
Africa|hCoV-19/Nigeria/OY008-CV29/2020|EPI ISL 455429|B.1|Nigeria|2020-03-27	Africa|hCoV-19/South Africa/KRISP-K002336/2020|EPI ISL 515710|C.1|South Africa|2020-07-23	0.0005378550	Africa
Africa|hCoV-19/Nigeria/OY045A-CV35/2020|EPI ISL 455431|B.40|Nigeria|2020-04-02	Africa|hCoV-19/South Africa/KRISP-K002336/2020|EPI ISL 515710|C.1|South Africa|2020-07-23	0.0007398816	Africa
Africa|hCoV-19/Nigeria/OY094-CV57/2020|EPI ISL 487099|B.1.1.102|Nigeria|2020-04-24	Africa|hCoV-19/South Africa/KRISP-K002336/2020|EPI ISL 515710|C.1|South Africa|2020-07-23	0.0004033397	Africa
Africa|hCoV-19/Nigeria/OY175-CV51/2020|EPI ISL 487104|B.1|Nigeria|2020-05-03	Africa|hCoV-19/South Africa/KRISP-K002336/2020|EPI ISL 515710|C.1|South Africa|2020-07-23	0.0006483012	Africa
Africa|hCoV-19/Nigeria/OY233-CV66/2020|EPI ISL 487091|B.1.246|Nigeria|2020-05-13	Africa|hCoV-19/South Africa/KRISP-K002336/2020|EPI ISL 515710|C.1|South Africa|2020-07-23	0.0008070025	Africa
Africa|hCoV-19/Nigeria/OY260-CV55/2020|EPI ISL 487101|B.1.265|Nigeria|2020-05-16	Africa|hCoV-19/South Africa/KRISP-K002336/2020|EPI ISL 515710|C.1|South Africa|2020-07-23	0.0007060368	Africa
Africa|hCoV-19/Nigeria/OY592-CV167/2020|EPI ISL 527898|B.1.265|Nigeria|2020-06-10	Africa|hCoV-19/South Africa/KRISP-K002336/2020|EPI ISL 515710|C.1|South Africa|2020-07-23	0.0008070486	Africa
Africa|hCoV-19/Nigeria/OY595-CV168/2020|EPI ISL 527899|B.1.265|Nigeria|2020-06-09	Africa|hCoV-19/South Africa/KRISP-K002336/2020|EPI ISL 515710|C.1|South Africa|2020-07-23	0.0008342792	Africa
Africa|hCoV-19/Nigeria/OY598-CV169/2020|EPI ISL 527900|B.1.1|Nigeria|2020-06-09	Africa|hCoV-19/South Africa/KRISP-K002336/2020|EPI ISL 515710|C.1|South Africa|2020-07-23	0.0006194239	Africa
Africa|hCoV-19/Nigeria/OY605-CV170/2020|EPI ISL 527901|B.1.1|Nigeria|2020-06-12	Africa|hCoV-19/South Africa/KRISP-K002336/2020|EPI ISL 515710|C.1|South Africa|2020-07-23	0.0006387126	Africa
Africa|hCoV-19/Nigeria/OY608-CV172/2020|EPI ISL 527903|B.1.1|Nigeria|2020-06-11	Africa|hCoV-19/South Africa/KRISP-K002336/2020|EPI ISL 515710|C.1|South Africa|2020-07-23	0.0004411555	Africa
Africa|hCoV-19/Nigeria/OY612-CV173/2020|EPI ISL 527904|B.1.1|Nigeria|2020-06-13	Africa|hCoV-19/South Africa/KRISP-K002336/2020|EPI ISL 515710|C.1|South Africa|2020-07-23	0.0005046475	Africa
Africa|hCoV-19/Nigeria/OY616-CV174/2020|EPI ISL 527905|B.1.1|Nigeria|2020-06-12	Africa|hCoV-19/South Africa/KRISP-K002336/2020|EPI ISL 515710|C.1|South Africa|2020-07-23	0.0006396597	Africa
Africa|hCoV-19/Nigeria/OY625-CV182/2020|EPI ISL 527909|B.1.1|Nigeria|2020-06-13	Africa|hCoV-19/South Africa/KRISP-K002336/2020|EPI ISL 515710|C.1|South Africa|2020-07-23	0.0005102249	Africa
Africa|hCoV-19/Nigeria/OY626-CV183/2020|EPI ISL 527910|B.1.1|Nigeria|2020-06-13	Africa|hCoV-19/South Africa/KRISP-K002336/2020|EPI ISL 515710|C.1|South Africa|2020-07-23	0.0005083057	Africa
Africa|hCoV-19/Nigeria/OY627-CV184/2020|EPI ISL 527911|B.1.1|Nigeria|2020-06-13	Africa|hCoV-19/South Africa/KRISP-K002336/2020|EPI ISL 515710|C.1|South Africa|2020-07-23	0.0003698334	Africa
Africa|hCoV-19/Nigeria/OY628-CV185/2020|EPI ISL 527912|B.1.1|Nigeria|2020-06-13	Africa|hCoV-19/South Africa/KRISP-K002336/2020|EPI ISL 515710|C.1|South Africa|2020-07-23	0.0006051234	Africa
Africa|hCoV-19/Nigeria/OY633-CV189/2020|EPI ISL 527914|B.1.1.71|Nigeria|2020-06-16	Africa|hCoV-19/South Africa/KRISP-K002336/2020|EPI ISL 515710|C.1|South Africa|2020-07-23	0.0005714691	Africa
Africa|hCoV-19/Nigeria/OY636-CV192/2020|EPI ISL 527915|B.1.1|Nigeria|2020-06-17	Africa|hCoV-19/South Africa/KRISP-K002336/2020|EPI ISL 515710|C.1|South Africa|2020-07-23	0.0004705521	Africa
Africa|hCoV-19/Senegal/003/2020|EPI ISL 418206|B.1.356|Senegal|2020-02-28	Africa|hCoV-19/South Africa/KRISP-K002336/2020|EPI ISL 515710|C.1|South Africa|2020-07-23	0.0005729075	Africa
Africa|hCoV-19/Senegal/016/2020|EPI ISL 418207|B.1.356|Senegal|2020-03-02	Africa|hCoV-19/South Africa/KRISP-K002336/2020|EPI ISL 515710|C.1|South Africa|2020-07-23	0.0005714825	Africa
Africa|hCoV-19/Senegal/020/2020|EPI ISL 418208|B.1.356|Senegal|2020-03-04	Africa|hCoV-19/South Africa/KRISP-K002336/2020|EPI ISL 515710|C.1|South Africa|2020-07-23	0.0005730814	Africa
Africa|hCoV-19/Senegal/026/2020|EPI ISL 418209|B.1.356|Senegal|2020-03-03	Africa|hCoV-19/South Africa/KRISP-K002336/2020|EPI ISL 515710|C.1|South Africa|2020-07-23	0.0006051115	Africa
Africa|hCoV-19/Senegal/073/2020|EPI ISL 418210|B.1|Senegal|2020-03-10	Africa|hCoV-19/South Africa/KRISP-K002336/2020|EPI ISL 515710|C.1|South Africa|2020-07-23	0.0004706042	Africa
Africa|hCoV-19/Senegal/082/2020|EPI ISL 418211|B.1|Senegal|2020-03-11	Africa|hCoV-19/South Africa/KRISP-K002336/2020|EPI ISL 515710|C.1|South Africa|2020-07-23	0.0004708257	Africa
Africa|hCoV-19/Senegal/087/2020|EPI ISL 418212|B.1|Senegal|2020-03-11	Africa|hCoV-19/South Africa/KRISP-K002336/2020|EPI ISL 515710|C.1|South Africa|2020-07-23	0.0004720161	Africa
Africa|hCoV-19/Senegal/094/2020|EPI ISL 418213|B.1|Senegal|2020-03-12	Africa|hCoV-19/South Africa/KRISP-K002336/2020|EPI ISL 515710|C.1|South Africa|2020-07-23	0.0005047040	Africa
Africa|hCoV-19/Senegal/102/2020|EPI ISL 418214|B.1|Senegal|2020-03-12	Africa|hCoV-19/South Africa/KRISP-K002336/2020|EPI ISL 515710|C.1|South Africa|2020-07-23	0.0004537712	Africa
Africa|hCoV-19/Senegal/119/2020|EPI ISL 418215|B.1|Senegal|2020-03-12	Africa|hCoV-19/South Africa/KRISP-K002336/2020|EPI ISL 515710|C.1|South Africa|2020-07-23	0.0005420378	Africa
Africa|hCoV-19/Senegal/1351/2020|EPI ISL 480556|B.6|Senegal|2020-03-28	Africa|hCoV-19/South Africa/KRISP-K002336/2020|EPI ISL 515710|C.1|South Africa|2020-07-23	0.0007413850	Africa
Africa|hCoV-19/Senegal/136/2020|EPI ISL 418216|A.2|Senegal|2020-03-13	Africa|hCoV-19/South Africa/KRISP-K002336/2020|EPI ISL 515710|C.1|South Africa|2020-07-23	0.0008406277	Africa
Africa|hCoV-19/Senegal/139/2020|EPI ISL 418217|B.1|Senegal|2020-03-13	Africa|hCoV-19/South Africa/KRISP-K002336/2020|EPI ISL 515710|C.1|South Africa|2020-07-23	0.0005074420	Africa
Africa|hCoV-19/Senegal/1683/2020|EPI ISL 480783|B.1|Senegal|2020-03-31	Africa|hCoV-19/South Africa/KRISP-K002336/2020|EPI ISL 515710|C.1|South Africa|2020-07-23	0.0005054130	Africa
Africa|hCoV-19/Senegal/1749/2020|EPI ISL 480787|B.1|Senegal|2020-03-31	Africa|hCoV-19/South Africa/KRISP-K002336/2020|EPI ISL 515710|C.1|South Africa|2020-07-23	0.0005064760	Africa
Africa|hCoV-19/Senegal/1966/2020|EPI ISL 480789|A.11|Senegal|2020-04-01	Africa|hCoV-19/South Africa/KRISP-K002336/2020|EPI ISL 515710|C.1|South Africa|2020-07-23	0.0008073342	Africa
Africa|hCoV-19/Senegal/2840/2020|EPI ISL 481220|B.1|Senegal|2020-04-06	Africa|hCoV-19/South Africa/KRISP-K002336/2020|EPI ISL 515710|C.1|South Africa|2020-07-23	0.0006917630	Africa
Africa|hCoV-19/Senegal/2865/2020|EPI ISL 481234|B.1|Senegal|2020-04-07	Africa|hCoV-19/South Africa/KRISP-K002336/2020|EPI ISL 515710|C.1|South Africa|2020-07-23	0.0007198290	Africa
Africa|hCoV-19/Senegal/306/2020|EPI ISL 420069|B.3|Senegal|2020-03-17	Africa|hCoV-19/South Africa/KRISP-K002336/2020|EPI ISL 515710|C.1|South Africa|2020-07-23	0.0006387591	Africa
Africa|hCoV-19/Senegal/315/2020|EPI ISL 420070|B.1|Senegal|2020-03-17	Africa|hCoV-19/South Africa/KRISP-K002336/2020|EPI ISL 515710|C.1|South Africa|2020-07-23	0.0005378317	Africa
Africa|hCoV-19/Senegal/328/2020|EPI ISL 420071|B.1|Senegal|2020-03-17	Africa|hCoV-19/South Africa/KRISP-K002336/2020|EPI ISL 515710|C.1|South Africa|2020-07-23	0.0007549215	Africa
Africa|hCoV-19/Senegal/3331/2020|EPI ISL 481235|B.1.5|Senegal|2020-04-09	Africa|hCoV-19/South Africa/KRISP-K002336/2020|EPI ISL 515710|C.1|South Africa|2020-07-23	0.0004709478	Africa
Africa|hCoV-19/Senegal/370/2020|EPI ISL 420072|B.1|Senegal|2020-03-18	Africa|hCoV-19/South Africa/KRISP-K002336/2020|EPI ISL 515710|C.1|South Africa|2020-07-23	0.0005729518	Africa
Africa|hCoV-19/Senegal/382/2020|EPI ISL 420073|B.1|Senegal|2020-03-19	Africa|hCoV-19/South Africa/KRISP-K002336/2020|EPI ISL 515710|C.1|South Africa|2020-07-23	0.0005715323	Africa
Africa|hCoV-19/Senegal/45436/2020|EPI ISL 498238|B.1.1|Senegal|2020-05-27	Africa|hCoV-19/South Africa/KRISP-K002336/2020|EPI ISL 515710|C.1|South Africa|2020-07-23	0.0004371071	Africa
Africa|hCoV-19/Senegal/45557/2020|EPI ISL 498239|B.1.1|Senegal|2020-05-27	Africa|hCoV-19/South Africa/KRISP-K002336/2020|EPI ISL 515710|C.1|South Africa|2020-07-23	0.0005080659	Africa
Africa|hCoV-19/Senegal/52357/2020|EPI ISL 498240|B.1.5.12|Senegal|2020-06-03	Africa|hCoV-19/South Africa/KRISP-K002336/2020|EPI ISL 515710|C.1|South Africa|2020-07-23	0.0007428716	Africa
Africa|hCoV-19/Senegal/52907/2020|EPI ISL 498241|B.1.5.12|Senegal|2020-06-05	Africa|hCoV-19/South Africa/KRISP-K002336/2020|EPI ISL 515710|C.1|South Africa|2020-07-23	0.0009734122	Africa
Africa|hCoV-19/Senegal/55499/2020|EPI ISL 498242|B.1.5|Senegal|2020-06-07	Africa|hCoV-19/South Africa/KRISP-K002336/2020|EPI ISL 515710|C.1|South Africa|2020-07-23	0.0005725156	Africa
Africa|hCoV-19/Senegal/55703/2020|EPI ISL 477148|B.1.356|Senegal|2020-06-07	Africa|hCoV-19/South Africa/KRISP-K002336/2020|EPI ISL 515710|C.1|South Africa|2020-07-23	0.0006612722	Africa
Africa|hCoV-19/Senegal/55728/2020|EPI ISL 477150|B.1.5.12|Senegal|2020-06-07	Africa|hCoV-19/South Africa/KRISP-K002336/2020|EPI ISL 515710|C.1|South Africa|2020-07-23	0.0006442850	Africa
Africa|hCoV-19/Senegal/55738/2020|EPI ISL 477141|B.1.5.12|Senegal|2020-06-07	Africa|hCoV-19/South Africa/KRISP-K002336/2020|EPI ISL 515710|C.1|South Africa|2020-07-23	0.0007961221	Africa
Africa|hCoV-19/Senegal/55752/2020|EPI ISL 477149|B.1.5.12|Senegal|2020-06-07	Africa|hCoV-19/South Africa/KRISP-K002336/2020|EPI ISL 515710|C.1|South Africa|2020-07-23	0.0006146015	Africa
Africa|hCoV-19/Senegal/57065/2020|EPI ISL 476148|B.1.1.44|Senegal|2020-06-09	Africa|hCoV-19/South Africa/KRISP-K002336/2020|EPI ISL 515710|C.1|South Africa|2020-07-23	0.0005051728	Africa
Africa|hCoV-19/Senegal/5718/2020|EPI ISL 481236|B.1|Senegal|2020-04-18	Africa|hCoV-19/South Africa/KRISP-K002336/2020|EPI ISL 515710|C.1|South Africa|2020-07-23	0.0005744117	Africa
Africa|hCoV-19/Senegal/57273/2020|EPI ISL 498243|B.1.5.12|Senegal|2020-06-07	Africa|hCoV-19/South Africa/KRISP-K002336/2020|EPI ISL 515710|C.1|South Africa|2020-07-23	0.0006387784	Africa
Africa|hCoV-19/Senegal/57476/2020|EPI ISL 476149|B.1.5.12|Senegal|2020-06-06	Africa|hCoV-19/South Africa/KRISP-K002336/2020|EPI ISL 515710|C.1|South Africa|2020-07-23	0.0007777307	Africa
Africa|hCoV-19/Senegal/57503/2020|EPI ISL 498244|B.1.5.12|Senegal|2020-06-09	Africa|hCoV-19/South Africa/KRISP-K002336/2020|EPI ISL 515710|C.1|South Africa|2020-07-23	0.0007781144	Africa
Africa|hCoV-19/Senegal/57540/2020|EPI ISL 476491|B.1.5.12|Senegal|2020-06-09	Africa|hCoV-19/South Africa/KRISP-K002336/2020|EPI ISL 515710|C.1|South Africa|2020-07-23	0.0008498351	Africa
Africa|hCoV-19/Senegal/5766/2020|EPI ISL 481237|B.1.5.12|Senegal|2020-04-17	Africa|hCoV-19/South Africa/KRISP-K002336/2020|EPI ISL 515710|C.1|South Africa|2020-07-23	0.0006387845	Africa
Africa|hCoV-19/Senegal/5770/2020|EPI ISL 481238|B.1|Senegal|2020-04-17	Africa|hCoV-19/South Africa/KRISP-K002336/2020|EPI ISL 515710|C.1|South Africa|2020-07-23	0.0005587513	Africa
Africa|hCoV-19/Senegal/5785/2020|EPI ISL 481239|B.1.5.12|Senegal|2020-04-17	Africa|hCoV-19/South Africa/KRISP-K002336/2020|EPI ISL 515710|C.1|South Africa|2020-07-23	0.0006053294	Africa
Africa|hCoV-19/Senegal/5971/2020|EPI ISL 481240|B.1.5|Senegal|2020-04-18	Africa|hCoV-19/South Africa/KRISP-K002336/2020|EPI ISL 515710|C.1|South Africa|2020-07-23	0.0005413800	Africa
Africa|hCoV-19/Senegal/5986/2020|EPI ISL 481243|B.1|Senegal|2020-04-18	Africa|hCoV-19/South Africa/KRISP-K002336/2020|EPI ISL 515710|C.1|South Africa|2020-07-23	0.0006053093	Africa
Africa|hCoV-19/Senegal/600/2020|EPI ISL 420074|B.1.5|Senegal|2020-03-20	Africa|hCoV-19/South Africa/KRISP-K002336/2020|EPI ISL 515710|C.1|South Africa|2020-07-23	0.0005042307	Africa
Africa|hCoV-19/Senegal/611/2020|EPI ISL 420076|B.1|Senegal|2020-03-20	Africa|hCoV-19/South Africa/KRISP-K002336/2020|EPI ISL 515710|C.1|South Africa|2020-07-23	0.0005378785	Africa
Africa|hCoV-19/Senegal/618/2020|EPI ISL 420077|A|Senegal|2020-03-20	Africa|hCoV-19/South Africa/KRISP-K002336/2020|EPI ISL 515710|C.1|South Africa|2020-07-23	0.0007733307	Africa
Africa|hCoV-19/Senegal/620/2020|EPI ISL 420078|A.11|Senegal|2020-03-20	Africa|hCoV-19/South Africa/KRISP-K002336/2020|EPI ISL 515710|C.1|South Africa|2020-07-23	0.0007751287	Africa
Africa|hCoV-19/Senegal/62365/2020|EPI ISL 476492|B.1.5.12|Senegal|2020-06-10	Africa|hCoV-19/South Africa/KRISP-K002336/2020|EPI ISL 515710|C.1|South Africa|2020-07-23	0.0006051399	Africa
Africa|hCoV-19/Senegal/62368/2020|EPI ISL 476493|B.1.1|Senegal|2020-06-10	Africa|hCoV-19/South Africa/KRISP-K002336/2020|EPI ISL 515710|C.1|South Africa|2020-07-23	0.0003696883	Africa
Africa|hCoV-19/Senegal/62431/2020|EPI ISL 498247|B.1.5.12|Senegal|2020-06-10	Africa|hCoV-19/South Africa/KRISP-K002336/2020|EPI ISL 515710|C.1|South Africa|2020-07-23	0.0005800630	Africa
Africa|hCoV-19/Senegal/62872/2020|EPI ISL 476494|B.1.5.12|Senegal|2020-06-11	Africa|hCoV-19/South Africa/KRISP-K002336/2020|EPI ISL 515710|C.1|South Africa|2020-07-23	0.0006064385	Africa
Africa|hCoV-19/Senegal/62874/2020|EPI ISL 476495|B.1.5.12|Senegal|2020-06-11	Africa|hCoV-19/South Africa/KRISP-K002336/2020|EPI ISL 515710|C.1|South Africa|2020-07-23	0.0006744065	Africa
Africa|hCoV-19/Senegal/63263/2020|EPI ISL 498249|B.1.5.12|Senegal|2020-06-11	Africa|hCoV-19/South Africa/KRISP-K002336/2020|EPI ISL 515710|C.1|South Africa|2020-07-23	0.0006084857	Africa
Africa|hCoV-19/Senegal/63728/2020|EPI ISL 476497|B.1.356|Senegal|2020-06-12	Africa|hCoV-19/South Africa/KRISP-K002336/2020|EPI ISL 515710|C.1|South Africa|2020-07-23	0.0006831882	Africa
Africa|hCoV-19/Senegal/63742/2020|EPI ISL 476514|B.1.5.12|Senegal|2020-06-12	Africa|hCoV-19/South Africa/KRISP-K002336/2020|EPI ISL 515710|C.1|South Africa|2020-07-23	0.0006387839	Africa
Africa|hCoV-19/Senegal/640/2020|EPI ISL 420079|B.1|Senegal|2020-03-20	Africa|hCoV-19/South Africa/KRISP-K002336/2020|EPI ISL 515710|C.1|South Africa|2020-07-23	0.0007937373	Africa
Africa|hCoV-19/Senegal/64033/2020|EPI ISL 485715|B.1.5|Senegal|2020-06-12	Africa|hCoV-19/South Africa/KRISP-K002336/2020|EPI ISL 515710|C.1|South Africa|2020-07-23	0.0006051399	Africa
Africa|hCoV-19/Senegal/64076/2020|EPI ISL 485716|B.1|Senegal|2020-06-12	Africa|hCoV-19/South Africa/KRISP-K002336/2020|EPI ISL 515710|C.1|South Africa|2020-07-23	0.0008744405	Africa
Africa|hCoV-19/Senegal/64096/2020|EPI ISL 485717|B.1.5.12|Senegal|2020-06-12	Africa|hCoV-19/South Africa/KRISP-K002336/2020|EPI ISL 515710|C.1|South Africa|2020-07-23	0.0006435347	Africa
Africa|hCoV-19/Senegal/64101/2020|EPI ISL 476516|B.1.5.12|Senegal|2020-06-12	Africa|hCoV-19/South Africa/KRISP-K002336/2020|EPI ISL 515710|C.1|South Africa|2020-07-23	0.0006411767	Africa
Africa|hCoV-19/Senegal/64163/2020|EPI ISL 477159|B.1.5.12|Senegal|2020-06-12	Africa|hCoV-19/South Africa/KRISP-K002336/2020|EPI ISL 515710|C.1|South Africa|2020-07-23	0.0008266902	Africa
Africa|hCoV-19/Senegal/64166/2020|EPI ISL 476558|B.1.5.12|Senegal|2020-06-12	Africa|hCoV-19/South Africa/KRISP-K002336/2020|EPI ISL 515710|C.1|South Africa|2020-07-23	0.0008102623	Africa
Africa|hCoV-19/Senegal/6427/2020|EPI ISL 486873|B.1.5|Senegal|2020-04-20	Africa|hCoV-19/South Africa/KRISP-K002336/2020|EPI ISL 515710|C.1|South Africa|2020-07-23	0.0005052426	Africa
Africa|hCoV-19/Senegal/6430/2020|EPI ISL 486872|B.1.1|Senegal|2020-04-11	Africa|hCoV-19/South Africa/KRISP-K002336/2020|EPI ISL 515710|C.1|South Africa|2020-07-23	0.0003709386	Africa
Africa|hCoV-19/Senegal/64709/2020|EPI ISL 476560|B.1.5.12|Senegal|2020-06-13	Africa|hCoV-19/South Africa/KRISP-K002336/2020|EPI ISL 515710|C.1|South Africa|2020-07-23	0.0011498247	Africa
Africa|hCoV-19/Senegal/64716/2020|EPI ISL 498250|B.1.5.12|Senegal|2020-06-13	Africa|hCoV-19/South Africa/KRISP-K002336/2020|EPI ISL 515710|C.1|South Africa|2020-07-23	0.0005732512	Africa
Africa|hCoV-19/Senegal/64729/2020|EPI ISL 477155|B.1.1.44|Senegal|2020-06-11	Africa|hCoV-19/South Africa/KRISP-K002336/2020|EPI ISL 515710|C.1|South Africa|2020-07-23	0.0005745120	Africa
Africa|hCoV-19/Senegal/64763/2020|EPI ISL 476562|B.1.292|Senegal|2020-06-13	Africa|hCoV-19/South Africa/KRISP-K002336/2020|EPI ISL 515710|C.1|South Africa|2020-07-23	0.0006051640	Africa
Africa|hCoV-19/Senegal/64766/2020|EPI ISL 476564|B.1.5.12|Senegal|2020-06-13	Africa|hCoV-19/South Africa/KRISP-K002336/2020|EPI ISL 515710|C.1|South Africa|2020-07-23	0.0006723598	Africa
Africa|hCoV-19/Senegal/64771/2020|EPI ISL 482874|B.1.1.44|Senegal|2020-06-13	Africa|hCoV-19/South Africa/KRISP-K002336/2020|EPI ISL 515710|C.1|South Africa|2020-07-23	0.0005715382	Africa
Africa|hCoV-19/Senegal/64772/2020|EPI ISL 477154|B.1.5.12|Senegal|2020-06-13	Africa|hCoV-19/South Africa/KRISP-K002336/2020|EPI ISL 515710|C.1|South Africa|2020-07-23	0.0007618766	Africa
Africa|hCoV-19/Senegal/6481/2020|EPI ISL 486871|B.1.5|Senegal|2020-04-21	Africa|hCoV-19/South Africa/KRISP-K002336/2020|EPI ISL 515710|C.1|South Africa|2020-07-23	0.0004721545	Africa
Africa|hCoV-19/Senegal/64916/2020|EPI ISL 477156|B.1.5.12|Senegal|2020-06-13	Africa|hCoV-19/South Africa/KRISP-K002336/2020|EPI ISL 515710|C.1|South Africa|2020-07-23	0.0006420177	Africa
Africa|hCoV-19/Senegal/64932/2020|EPI ISL 476569|B.1.1.44|Senegal|2020-06-13	Africa|hCoV-19/South Africa/KRISP-K002336/2020|EPI ISL 515710|C.1|South Africa|2020-07-23	0.0004370395	Africa
Africa|hCoV-19/Senegal/64969/2020|EPI ISL 476570|B.1.5.12|Senegal|2020-06-13	Africa|hCoV-19/South Africa/KRISP-K002336/2020|EPI ISL 515710|C.1|South Africa|2020-07-23	0.0009024337	Africa
Africa|hCoV-19/Senegal/65030/2020|EPI ISL 476572|B.1.5.12|Senegal|2020-06-14	Africa|hCoV-19/South Africa/KRISP-K002336/2020|EPI ISL 515710|C.1|South Africa|2020-07-23	0.0006050989	Africa
Africa|hCoV-19/Senegal/65052/2020|EPI ISL 476574|B.1.5|Senegal|2020-06-13	Africa|hCoV-19/South Africa/KRISP-K002336/2020|EPI ISL 515710|C.1|South Africa|2020-07-23	0.0005404234	Africa
Africa|hCoV-19/Senegal/65428/2020|EPI ISL 485712|B.1.5.12|Senegal|2020-06-14	Africa|hCoV-19/South Africa/KRISP-K002336/2020|EPI ISL 515710|C.1|South Africa|2020-07-23	0.0008107168	Africa
Africa|hCoV-19/Senegal/65481/2020|EPI ISL 477151|B.1.1|Senegal|2020-06-14	Africa|hCoV-19/South Africa/KRISP-K002336/2020|EPI ISL 515710|C.1|South Africa|2020-07-23	0.0005169818	Africa
Africa|hCoV-19/Senegal/65548/2020|EPI ISL 477153|B.1.5.12|Senegal|2020-06-14	Africa|hCoV-19/South Africa/KRISP-K002336/2020|EPI ISL 515710|C.1|South Africa|2020-07-23	0.0007291491	Africa
Africa|hCoV-19/Senegal/65601/2020|EPI ISL 485713|B.1.5.12|Senegal|2020-06-14	Africa|hCoV-19/South Africa/KRISP-K002336/2020|EPI ISL 515710|C.1|South Africa|2020-07-23	0.0006051133	Africa
Africa|hCoV-19/Senegal/659/2020|EPI ISL 480554|B.1|Senegal|2020-03-21	Africa|hCoV-19/South Africa/KRISP-K002336/2020|EPI ISL 515710|C.1|South Africa|2020-07-23	0.0005730176	Africa
Africa|hCoV-19/Senegal/6597/2020|EPI ISL 486870|B.1.356|Senegal|2020-04-23	Africa|hCoV-19/South Africa/KRISP-K002336/2020|EPI ISL 515710|C.1|South Africa|2020-07-23	0.0006051115	Africa
Africa|hCoV-19/Senegal/6619/2020|EPI ISL 498230|B.1|Senegal|2020-04-21	Africa|hCoV-19/South Africa/KRISP-K002336/2020|EPI ISL 515710|C.1|South Africa|2020-07-23	0.0005714711	Africa
Africa|hCoV-19/Senegal/6626/2020|EPI ISL 498229|B.1|Senegal|2020-04-21	Africa|hCoV-19/South Africa/KRISP-K002336/2020|EPI ISL 515710|C.1|South Africa|2020-07-23	0.0006054309	Africa
Africa|hCoV-19/Senegal/66298/2020|EPI ISL 485708|B.1.5.12|Senegal|2020-06-15	Africa|hCoV-19/South Africa/KRISP-K002336/2020|EPI ISL 515710|C.1|South Africa|2020-07-23	0.0008071108	Africa
Africa|hCoV-19/Senegal/66443/2020|EPI ISL 485711|B.1.1|Senegal|2020-06-15	Africa|hCoV-19/South Africa/KRISP-K002336/2020|EPI ISL 515710|C.1|South Africa|2020-07-23	0.0006121310	Africa
Africa|hCoV-19/Senegal/66458/2020|EPI ISL 485710|B.1.1|Senegal|2020-06-15	Africa|hCoV-19/South Africa/KRISP-K002336/2020|EPI ISL 515710|C.1|South Africa|2020-07-23	0.0004033221	Africa
Africa|hCoV-19/Senegal/6751/2020|EPI ISL 486859|B.1.1|Senegal|2020-04-21	Africa|hCoV-19/South Africa/KRISP-K002336/2020|EPI ISL 515710|C.1|South Africa|2020-07-23	0.0004762640	Africa
Africa|hCoV-19/Senegal/6762/2020|EPI ISL 486869|B.1.5.12|Senegal|2020-04-21	Africa|hCoV-19/South Africa/KRISP-K002336/2020|EPI ISL 515710|C.1|South Africa|2020-07-23	0.0007700949	Africa
Africa|hCoV-19/Senegal/68303/2020|EPI ISL 477143|B.1.5.12|Senegal|2020-06-17	Africa|hCoV-19/South Africa/KRISP-K002336/2020|EPI ISL 515710|C.1|South Africa|2020-07-23	0.0006438123	Africa
Africa|hCoV-19/Senegal/68349/2020|EPI ISL 485635|B.1.5.12|Senegal|2020-06-18	Africa|hCoV-19/South Africa/KRISP-K002336/2020|EPI ISL 515710|C.1|South Africa|2020-07-23	0.0007396430	Africa
Africa|hCoV-19/Senegal/6837/2020|EPI ISL 486868|B.1.272|Senegal|2020-04-21	Africa|hCoV-19/South Africa/KRISP-K002336/2020|EPI ISL 515710|C.1|South Africa|2020-07-23	0.0006790815	Africa
Africa|hCoV-19/Senegal/6839/2020|EPI ISL 486867|B.1|Senegal|2020-04-23	Africa|hCoV-19/South Africa/KRISP-K002336/2020|EPI ISL 515710|C.1|South Africa|2020-07-23	0.0005745202	Africa
Africa|hCoV-19/Senegal/68458/2020|EPI ISL 482878|B.1.1|Senegal|2020-06-18	Africa|hCoV-19/South Africa/KRISP-K002336/2020|EPI ISL 515710|C.1|South Africa|2020-07-23	0.0004033221	Africa
Africa|hCoV-19/Senegal/6847/2020|EPI ISL 486865|B.1.272|Senegal|2020-04-02	Africa|hCoV-19/South Africa/KRISP-K002336/2020|EPI ISL 515710|C.1|South Africa|2020-07-23	0.0006387695	Africa
Africa|hCoV-19/Senegal/68488/2020|EPI ISL 482877|B.1.356|Senegal|2020-06-17	Africa|hCoV-19/South Africa/KRISP-K002336/2020|EPI ISL 515710|C.1|South Africa|2020-07-23	0.0007396404	Africa
Africa|hCoV-19/Senegal/68525/2020|EPI ISL 477142|B.1.1|Senegal|2020-06-17	Africa|hCoV-19/South Africa/KRISP-K002336/2020|EPI ISL 515710|C.1|South Africa|2020-07-23	0.0006212220	Africa
Africa|hCoV-19/Senegal/68548/2020|EPI ISL 482876|B.1.5.12|Senegal|2020-06-17	Africa|hCoV-19/South Africa/KRISP-K002336/2020|EPI ISL 515710|C.1|South Africa|2020-07-23	0.0006129463	Africa
Africa|hCoV-19/Senegal/68550/2020|EPI ISL 482875|B.1.5.12|Senegal|2020-06-16	Africa|hCoV-19/South Africa/KRISP-K002336/2020|EPI ISL 515710|C.1|South Africa|2020-07-23	0.0006061180	Africa
Africa|hCoV-19/Senegal/6914/2020|EPI ISL 498237|B.1.5|Senegal|2020-04-24	Africa|hCoV-19/South Africa/KRISP-K002336/2020|EPI ISL 515710|C.1|South Africa|2020-07-23	0.0006180529	Africa
Africa|hCoV-19/Senegal/6934/2020|EPI ISL 498235|B.1.5.12|Senegal|2020-04-22	Africa|hCoV-19/South Africa/KRISP-K002336/2020|EPI ISL 515710|C.1|South Africa|2020-07-23	0.0007442327	Africa
Africa|hCoV-19/Senegal/70339/2020|EPI ISL 477146|B.1.5.12|Senegal|2020-06-20	Africa|hCoV-19/South Africa/KRISP-K002336/2020|EPI ISL 515710|C.1|South Africa|2020-07-23	0.0006869760	Africa
Africa|hCoV-19/Senegal/70427/2020|EPI ISL 477144|B.1.5.12|Senegal|2020-06-20	Africa|hCoV-19/South Africa/KRISP-K002336/2020|EPI ISL 515710|C.1|South Africa|2020-07-23	0.0006886003	Africa
Africa|hCoV-19/Senegal/70440/2020|EPI ISL 477145|B.1.5.12|Senegal|2020-06-19	Africa|hCoV-19/South Africa/KRISP-K002336/2020|EPI ISL 515710|C.1|South Africa|2020-07-23	0.0007591532	Africa
Africa|hCoV-19/Senegal/83493/2020|EPI ISL 498252|B.1.1.44|Senegal|2020-07-09	Africa|hCoV-19/South Africa/KRISP-K002336/2020|EPI ISL 515710|C.1|South Africa|2020-07-23	0.0006554988	Africa
Africa|hCoV-19/Senegal/9068/2020|EPI ISL 498236|B.1.356|Senegal|2020-04-24	Africa|hCoV-19/South Africa/KRISP-K002336/2020|EPI ISL 515710|C.1|South Africa|2020-07-23	0.0006056814	Africa
Africa|hCoV-19/Senegal/9250/2020|EPI ISL 486866|B.1.1|Senegal|2020-04-22	Africa|hCoV-19/South Africa/KRISP-K002336/2020|EPI ISL 515710|C.1|South Africa|2020-07-23	0.0006051115	Africa
Africa|hCoV-19/Senegal/9256/2020|EPI ISL 486864|B.1.1|Senegal|2020-04-23	Africa|hCoV-19/South Africa/KRISP-K002336/2020|EPI ISL 515710|C.1|South Africa|2020-07-23	0.0005773040	Africa
Africa|hCoV-19/Senegal/9369/2020|EPI ISL 486863|B.1.5|Senegal|2020-04-25	Africa|hCoV-19/South Africa/KRISP-K002336/2020|EPI ISL 515710|C.1|South Africa|2020-07-23	0.0004705840	Africa
Africa|hCoV-19/Senegal/9392/2020|EPI ISL 486862|B.1.1|Senegal|2020-04-25	Africa|hCoV-19/South Africa/KRISP-K002336/2020|EPI ISL 515710|C.1|South Africa|2020-07-23	0.0004727539	Africa
Africa|hCoV-19/Senegal/9439/2020|EPI ISL 486861|B.1.1.44|Senegal|2020-04-25	Africa|hCoV-19/South Africa/KRISP-K002336/2020|EPI ISL 515710|C.1|South Africa|2020-07-23	0.0004034035	Africa
Africa|hCoV-19/Senegal/9615/2020|EPI ISL 486860|B.1.5.12|Senegal|2020-04-25	Africa|hCoV-19/South Africa/KRISP-K002336/2020|EPI ISL 515710|C.1|South Africa|2020-07-23	0.0005714711	Africa
Africa|hCoV-19/Senegal/9819/2020|EPI ISL 498233|B.1|Senegal|2020-04-25	Africa|hCoV-19/South Africa/KRISP-K002336/2020|EPI ISL 515710|C.1|South Africa|2020-07-23	0.0006502464	Africa
Africa|hCoV-19/Senegal/9821/2020|EPI ISL 498232|B.1.356|Senegal|2020-04-25	Africa|hCoV-19/South Africa/KRISP-K002336/2020|EPI ISL 515710|C.1|South Africa|2020-07-23	0.0005781161	Africa
Africa|hCoV-19/Senegal/9838/2020|EPI ISL 498231|B.1.272|Senegal|2020-04-25	Africa|hCoV-19/South Africa/KRISP-K002336/2020|EPI ISL 515710|C.1|South Africa|2020-07-23	0.0007121821	Africa
Africa|hCoV-19/Sierra Leone/KGH-G-8548/2020|EPI ISL 512811|B.1|Sierra Leone|2020-03-30	Africa|hCoV-19/South Africa/KRISP-K002336/2020|EPI ISL 515710|C.1|South Africa|2020-07-23	0.0005715324	Africa
Africa|hCoV-19/Sierra Leone/KGH-G-8549/2020|EPI ISL 512812|B.1.1|Sierra Leone|2020-03-31	Africa|hCoV-19/South Africa/KRISP-K002336/2020|EPI ISL 515710|C.1|South Africa|2020-07-23	0.0003360735	Africa
Africa|hCoV-19/Sierra Leone/KGH-G-8603/2020|EPI ISL 512813|B.1|Sierra Leone|2020-04-23	Africa|hCoV-19/South Africa/KRISP-K002336/2020|EPI ISL 515710|C.1|South Africa|2020-07-23	0.0005717573	Africa
Africa|hCoV-19/Sierra Leone/KGH-G-8604/2020|EPI ISL 512814|B.6|Sierra Leone|2020-04-03	Africa|hCoV-19/South Africa/KRISP-K002336/2020|EPI ISL 515710|C.1|South Africa|2020-07-23	0.0007396900	Africa
Africa|hCoV-19/Sierra Leone/KGH-G-8607/2020|EPI ISL 512815|B.1.1|Sierra Leone|2020-04-03	Africa|hCoV-19/South Africa/KRISP-K002336/2020|EPI ISL 515710|C.1|South Africa|2020-07-23	0.0003698462	Africa
Africa|hCoV-19/Sierra Leone/KGH-G-8625/2020|EPI ISL 512816|A.12|Sierra Leone|2020-04-10	Africa|hCoV-19/South Africa/KRISP-K002336/2020|EPI ISL 515710|C.1|South Africa|2020-07-23	0.0010426695	Africa
Africa|hCoV-19/Sierra Leone/KGH-G-8626/2020|EPI ISL 512817|A.12|Sierra Leone|2020-04-10	Africa|hCoV-19/South Africa/KRISP-K002336/2020|EPI ISL 515710|C.1|South Africa|2020-07-23	0.0009416268	Africa
Africa|hCoV-19/Sierra Leone/KGH-G-8627/2020|EPI ISL 512818|B.1.5|Sierra Leone|2020-04-08	Africa|hCoV-19/South Africa/KRISP-K002336/2020|EPI ISL 515710|C.1|South Africa|2020-07-23	0.0005042408	Africa
Africa|hCoV-19/Sierra Leone/KGH-G-8668/2020|EPI ISL 512819|A.12|Sierra Leone|2020-04-11	Africa|hCoV-19/South Africa/KRISP-K002336/2020|EPI ISL 515710|C.1|South Africa|2020-07-23	0.0009312422	Africa
Africa|hCoV-19/Sierra Leone/KGH-G-8669/2020|EPI ISL 512820|A.12|Sierra Leone|2020-04-14	Africa|hCoV-19/South Africa/KRISP-K002336/2020|EPI ISL 515710|C.1|South Africa|2020-07-23	0.0009753180	Africa
Africa|hCoV-19/South Africa/KRISP-0001/2020|EPI ISL 467431|B|South Africa|2020-03-23	Africa|hCoV-19/South Africa/KRISP-K002336/2020|EPI ISL 515710|C.1|South Africa|2020-07-23	0.0005053227	Africa
Africa|hCoV-19/South Africa/KRISP-0016/2020|EPI ISL 467432|B.1.106|South Africa|2020-03-28	Africa|hCoV-19/South Africa/KRISP-K002336/2020|EPI ISL 515710|C.1|South Africa|2020-07-23	0.0004705995	Africa
Africa|hCoV-19/South Africa/KRISP-0017/2020|EPI ISL 467433|B.1.5|South Africa|2020-04-03	Africa|hCoV-19/South Africa/KRISP-K002336/2020|EPI ISL 515710|C.1|South Africa|2020-07-23	0.0004369764	Africa
Africa|hCoV-19/South Africa/KRISP-0019/2020|EPI ISL 467434|B.1.5|South Africa|2020-04-02	Africa|hCoV-19/South Africa/KRISP-K002336/2020|EPI ISL 515710|C.1|South Africa|2020-07-23	0.0004369764	Africa
Africa|hCoV-19/South Africa/KRISP-0021/2020|EPI ISL 467435|B.1.5|South Africa|2020-04-02	Africa|hCoV-19/South Africa/KRISP-K002336/2020|EPI ISL 515710|C.1|South Africa|2020-07-23	0.0004708052	Africa
Africa|hCoV-19/South Africa/KRISP-0024/2020|EPI ISL 467436|B.1.106|South Africa|2020-04-01	Africa|hCoV-19/South Africa/KRISP-K002336/2020|EPI ISL 515710|C.1|South Africa|2020-07-23	0.0004492362	Africa
Africa|hCoV-19/South Africa/KRISP-0026/2020|EPI ISL 467437|B.1.106|South Africa|2020-04-01	Africa|hCoV-19/South Africa/KRISP-K002336/2020|EPI ISL 515710|C.1|South Africa|2020-07-23	0.0004710276	Africa
Africa|hCoV-19/South Africa/KRISP-0028/2020|EPI ISL 467438|B.1.106|South Africa|2020-04-02	Africa|hCoV-19/South Africa/KRISP-K002336/2020|EPI ISL 515710|C.1|South Africa|2020-07-23	0.0005195184	Africa
Africa|hCoV-19/South Africa/KRISP-0029/2020|EPI ISL 467439|B.1.5|South Africa|2020-04-02	Africa|hCoV-19/South Africa/KRISP-K002336/2020|EPI ISL 515710|C.1|South Africa|2020-07-23	0.0004579207	Africa
Africa|hCoV-19/South Africa/KRISP-0033/2020|EPI ISL 467440|B.1.106|South Africa|2020-04-01	Africa|hCoV-19/South Africa/KRISP-K002336/2020|EPI ISL 515710|C.1|South Africa|2020-07-23	0.0004762330	Africa
Africa|hCoV-19/South Africa/KRISP-0035/2020|EPI ISL 467441|B.1.5|South Africa|2020-03-27	Africa|hCoV-19/South Africa/KRISP-K002336/2020|EPI ISL 515710|C.1|South Africa|2020-07-23	0.0004369617	Africa
Africa|hCoV-19/South Africa/KRISP-0041/2020|EPI ISL 467443|B.1.5|South Africa|2020-03-25	Africa|hCoV-19/South Africa/KRISP-K002336/2020|EPI ISL 515710|C.1|South Africa|2020-07-23	0.0004369617	Africa
Africa|hCoV-19/South Africa/KRISP-005/2020|EPI ISL 455630|B.1.5|South Africa|2020-04-29	Africa|hCoV-19/South Africa/KRISP-K002336/2020|EPI ISL 515710|C.1|South Africa|2020-07-23	0.0004893179	Africa
Africa|hCoV-19/South Africa/KRISP-0055/2020|EPI ISL 467444|B.1.5|South Africa|2020-03-24	Africa|hCoV-19/South Africa/KRISP-K002336/2020|EPI ISL 515710|C.1|South Africa|2020-07-23	0.0004369609	Africa
Africa|hCoV-19/South Africa/KRISP-0056/2020|EPI ISL 467445|B.1.5|South Africa|2020-04-04	Africa|hCoV-19/South Africa/KRISP-K002336/2020|EPI ISL 515710|C.1|South Africa|2020-07-23	0.0005042509	Africa
Africa|hCoV-19/South Africa/KRISP-0057/2020|EPI ISL 467446|B.1.5|South Africa|2020-03-29	Africa|hCoV-19/South Africa/KRISP-K002336/2020|EPI ISL 515710|C.1|South Africa|2020-07-23	0.0004374322	Africa
Africa|hCoV-19/South Africa/KRISP-0059/2020|EPI ISL 467448|B.1.5|South Africa|2020-04-01	Africa|hCoV-19/South Africa/KRISP-K002336/2020|EPI ISL 515710|C.1|South Africa|2020-07-23	0.0005111520	Africa
Africa|hCoV-19/South Africa/KRISP-0065/2020|EPI ISL 467449|B.1.106|South Africa|2020-04-04	Africa|hCoV-19/South Africa/KRISP-K002336/2020|EPI ISL 515710|C.1|South Africa|2020-07-23	0.0004712805	Africa
Africa|hCoV-19/South Africa/KRISP-0066/2020|EPI ISL 467450|B.1.106|South Africa|2020-04-03	Africa|hCoV-19/South Africa/KRISP-K002336/2020|EPI ISL 515710|C.1|South Africa|2020-07-23	0.0004705836	Africa
Africa|hCoV-19/South Africa/KRISP-0067/2020|EPI ISL 467451|B.1.5|South Africa|2020-04-03	Africa|hCoV-19/South Africa/KRISP-K002336/2020|EPI ISL 515710|C.1|South Africa|2020-07-23	0.0004369617	Africa
Africa|hCoV-19/South Africa/KRISP-0074/2020|EPI ISL 467452|B.1.106|South Africa|2020-04-04	Africa|hCoV-19/South Africa/KRISP-K002336/2020|EPI ISL 515710|C.1|South Africa|2020-07-23	0.0004808286	Africa
Africa|hCoV-19/South Africa/KRISP-0075/2020|EPI ISL 467453|B.1.106|South Africa|2020-04-04	Africa|hCoV-19/South Africa/KRISP-K002336/2020|EPI ISL 515710|C.1|South Africa|2020-07-23	0.0004708369	Africa
Africa|hCoV-19/South Africa/KRISP-0080/2020|EPI ISL 467454|B.1.106|South Africa|2020-04-01	Africa|hCoV-19/South Africa/KRISP-K002336/2020|EPI ISL 515710|C.1|South Africa|2020-07-23	0.0004705837	Africa
Africa|hCoV-19/South Africa/KRISP-0081/2020|EPI ISL 467455|B.1.106|South Africa|2020-04-06	Africa|hCoV-19/South Africa/KRISP-K002336/2020|EPI ISL 515710|C.1|South Africa|2020-07-23	0.0004705837	Africa
Africa|hCoV-19/South Africa/KRISP-0084/2020|EPI ISL 467456|B.1.106|South Africa|2020-04-05	Africa|hCoV-19/South Africa/KRISP-K002336/2020|EPI ISL 515710|C.1|South Africa|2020-07-23	0.0004705837	Africa
Africa|hCoV-19/South Africa/KRISP-0088/2020|EPI ISL 467457|B.1.106|South Africa|2020-04-07	Africa|hCoV-19/South Africa/KRISP-K002336/2020|EPI ISL 515710|C.1|South Africa|2020-07-23	0.0004705837	Africa
Africa|hCoV-19/South Africa/KRISP-0089/2020|EPI ISL 467458|B.1.106|South Africa|2020-04-05	Africa|hCoV-19/South Africa/KRISP-K002336/2020|EPI ISL 515710|C.1|South Africa|2020-07-23	0.0004798890	Africa
Africa|hCoV-19/South Africa/KRISP-0090/2020|EPI ISL 467459|B.1.106|South Africa|2020-04-03	Africa|hCoV-19/South Africa/KRISP-K002336/2020|EPI ISL 515710|C.1|South Africa|2020-07-23	0.0004815054	Africa
Africa|hCoV-19/South Africa/KRISP-0096/2020|EPI ISL 467461|B.1.106|South Africa|2020-04-01	Africa|hCoV-19/South Africa/KRISP-K002336/2020|EPI ISL 515710|C.1|South Africa|2020-07-23	0.0004742972	Africa
Africa|hCoV-19/South Africa/KRISP-0097/2020|EPI ISL 467462|B.1.106|South Africa|2020-04-01	Africa|hCoV-19/South Africa/KRISP-K002336/2020|EPI ISL 515710|C.1|South Africa|2020-07-23	0.0004708846	Africa
Africa|hCoV-19/South Africa/KRISP-0111/2020|EPI ISL 467465|B.1.106|South Africa|2020-04-01	Africa|hCoV-19/South Africa/KRISP-K002336/2020|EPI ISL 515710|C.1|South Africa|2020-07-23	0.0005738297	Africa
Africa|hCoV-19/South Africa/KRISP-0113/2020|EPI ISL 467467|B.1.106|South Africa|2020-04-05	Africa|hCoV-19/South Africa/KRISP-K002336/2020|EPI ISL 515710|C.1|South Africa|2020-07-23	0.0005042289	Africa
Africa|hCoV-19/South Africa/KRISP-0115/2020|EPI ISL 467468|B.1.5|South Africa|2020-04-04	Africa|hCoV-19/South Africa/KRISP-K002336/2020|EPI ISL 515710|C.1|South Africa|2020-07-23	0.0004369617	Africa
Africa|hCoV-19/South Africa/KRISP-0118/2020|EPI ISL 467470|B.1.106|South Africa|2020-04-01	Africa|hCoV-19/South Africa/KRISP-K002336/2020|EPI ISL 515710|C.1|South Africa|2020-07-23	0.0004705995	Africa
Africa|hCoV-19/South Africa/KRISP-0119/2020|EPI ISL 467471|B.1.5|South Africa|2020-04-01	Africa|hCoV-19/South Africa/KRISP-K002336/2020|EPI ISL 515710|C.1|South Africa|2020-07-23	0.0004369617	Africa
Africa|hCoV-19/South Africa/KRISP-012/2020|EPI ISL 421576|B.1.1.10|South Africa|2020-04-01	Africa|hCoV-19/South Africa/KRISP-K002336/2020|EPI ISL 515710|C.1|South Africa|2020-07-23	0.0004710316	Africa
Africa|hCoV-19/South Africa/KRISP-0120/2020|EPI ISL 467472|B.1.106|South Africa|2020-04-01	Africa|hCoV-19/South Africa/KRISP-K002336/2020|EPI ISL 515710|C.1|South Africa|2020-07-23	0.0005042289	Africa
Africa|hCoV-19/South Africa/KRISP-0123/2020|EPI ISL 467475|B.1.5|South Africa|2020-05-14	Africa|hCoV-19/South Africa/KRISP-K002336/2020|EPI ISL 515710|C.1|South Africa|2020-07-23	0.0005378570	Africa
Africa|hCoV-19/South Africa/KRISP-0124/2020|EPI ISL 467476|B.1.1.57|South Africa|2020-05-13	Africa|hCoV-19/South Africa/KRISP-K002336/2020|EPI ISL 515710|C.1|South Africa|2020-07-23	0.0003722274	Africa
Africa|hCoV-19/South Africa/KRISP-0125/2020|EPI ISL 467477|B.1.1.52|South Africa|2020-05-13	Africa|hCoV-19/South Africa/KRISP-K002336/2020|EPI ISL 515710|C.1|South Africa|2020-07-23	0.0004369411	Africa
Africa|hCoV-19/South Africa/KRISP-0126/2020|EPI ISL 467478|B.1.1.40|South Africa|2020-05-13	Africa|hCoV-19/South Africa/KRISP-K002336/2020|EPI ISL 515710|C.1|South Africa|2020-07-23	0.0005378063	Africa
Africa|hCoV-19/South Africa/KRISP-0127/2020|EPI ISL 467479|B.1.5.19|South Africa|2020-05-13	Africa|hCoV-19/South Africa/KRISP-K002336/2020|EPI ISL 515710|C.1|South Africa|2020-07-23	0.0005378443	Africa
Africa|hCoV-19/South Africa/KRISP-0128/2020|EPI ISL 467480|B.1.1.57|South Africa|2020-05-13	Africa|hCoV-19/South Africa/KRISP-K002336/2020|EPI ISL 515710|C.1|South Africa|2020-07-23	0.0003712728	Africa
Africa|hCoV-19/South Africa/KRISP-0129/2020|EPI ISL 467481|B.1.1.52|South Africa|2020-05-13	Africa|hCoV-19/South Africa/KRISP-K002336/2020|EPI ISL 515710|C.1|South Africa|2020-07-23	0.0004705616	Africa
Africa|hCoV-19/South Africa/KRISP-0130/2020|EPI ISL 467482|B.1.1.57|South Africa|2020-05-13	Africa|hCoV-19/South Africa/KRISP-K002336/2020|EPI ISL 515710|C.1|South Africa|2020-07-23	0.0004033141	Africa
Africa|hCoV-19/South Africa/KRISP-0131/2020|EPI ISL 467483|B.1.5|South Africa|2020-05-13	Africa|hCoV-19/South Africa/KRISP-K002336/2020|EPI ISL 515710|C.1|South Africa|2020-07-23	0.0005042307	Africa
Africa|hCoV-19/South Africa/KRISP-0132/2020|EPI ISL 467484|B.1.1.40|South Africa|2020-05-13	Africa|hCoV-19/South Africa/KRISP-K002336/2020|EPI ISL 515710|C.1|South Africa|2020-07-23	0.0004369221	Africa
Africa|hCoV-19/South Africa/KRISP-0133/2020|EPI ISL 467485|B.1.1.57|South Africa|2020-05-13	Africa|hCoV-19/South Africa/KRISP-K002336/2020|EPI ISL 515710|C.1|South Africa|2020-07-23	0.0004369411	Africa
Africa|hCoV-19/South Africa/KRISP-0134/2020|EPI ISL 467486|B.1.1.206|South Africa|2020-05-14	Africa|hCoV-19/South Africa/KRISP-K002336/2020|EPI ISL 515710|C.1|South Africa|2020-07-23	0.0004033045	Africa
Africa|hCoV-19/South Africa/KRISP-0135/2020|EPI ISL 467487|B.1.1.57|South Africa|2020-05-14	Africa|hCoV-19/South Africa/KRISP-K002336/2020|EPI ISL 515710|C.1|South Africa|2020-07-23	0.0003727445	Africa
Africa|hCoV-19/South Africa/KRISP-0136/2020|EPI ISL 467488|B.1.5|South Africa|2020-05-14	Africa|hCoV-19/South Africa/KRISP-K002336/2020|EPI ISL 515710|C.1|South Africa|2020-07-23	0.0005714962	Africa
Africa|hCoV-19/South Africa/KRISP-0137/2020|EPI ISL 467489|B.1.1.52|South Africa|2020-05-14	Africa|hCoV-19/South Africa/KRISP-K002336/2020|EPI ISL 515710|C.1|South Africa|2020-07-23	0.0004369411	Africa
Africa|hCoV-19/South Africa/KRISP-0138/2020|EPI ISL 467490|B.1.1.53|South Africa|2020-05-14	Africa|hCoV-19/South Africa/KRISP-K002336/2020|EPI ISL 515710|C.1|South Africa|2020-07-23	0.0004369514	Africa
Africa|hCoV-19/South Africa/KRISP-0139/2020|EPI ISL 467491|B.1.1|South Africa|2020-05-16	Africa|hCoV-19/South Africa/KRISP-K002336/2020|EPI ISL 515710|C.1|South Africa|2020-07-23	0.0004033221	Africa
Africa|hCoV-19/South Africa/KRISP-0143/2020|EPI ISL 467493|B.1.1.56|South Africa|2020-05-21	Africa|hCoV-19/South Africa/KRISP-K002336/2020|EPI ISL 515710|C.1|South Africa|2020-07-23	0.0004033045	Africa
Africa|hCoV-19/South Africa/KRISP-0144/2020|EPI ISL 467494|B.1.5.16|South Africa|2020-05-30	Africa|hCoV-19/South Africa/KRISP-K002336/2020|EPI ISL 515710|C.1|South Africa|2020-07-23	0.0005042408	Africa
Africa|hCoV-19/South Africa/KRISP-0145/2020|EPI ISL 467495|B.1.106|South Africa|2020-05-30	Africa|hCoV-19/South Africa/KRISP-K002336/2020|EPI ISL 515710|C.1|South Africa|2020-07-23	0.0005042070	Africa
Africa|hCoV-19/South Africa/KRISP-0148/2020|EPI ISL 467498|B.1.1|South Africa|2020-05-30	Africa|hCoV-19/South Africa/KRISP-K002336/2020|EPI ISL 515710|C.1|South Africa|2020-07-23	0.0004369705	Africa
Africa|hCoV-19/South Africa/KRISP-0149/2020|EPI ISL 467499|B.1.1|South Africa|2020-05-30	Africa|hCoV-19/South Africa/KRISP-K002336/2020|EPI ISL 515710|C.1|South Africa|2020-07-23	0.0003696884	Africa
Africa|hCoV-19/South Africa/KRISP-0150/2020|EPI ISL 467500|B.1.1.75|South Africa|2020-05-30	Africa|hCoV-19/South Africa/KRISP-K002336/2020|EPI ISL 515710|C.1|South Africa|2020-07-23	0.0005377955	Africa
Africa|hCoV-19/South Africa/KRISP-0151/2020|EPI ISL 467501|B.1.1|South Africa|2020-06-01	Africa|hCoV-19/South Africa/KRISP-K002336/2020|EPI ISL 515710|C.1|South Africa|2020-07-23	0.0004377267	Africa
Africa|hCoV-19/South Africa/KRISP-0152/2020|EPI ISL 467502|B.1.1|South Africa|2020-06-01	Africa|hCoV-19/South Africa/KRISP-K002336/2020|EPI ISL 515710|C.1|South Africa|2020-07-23	0.0004033221	Africa
Africa|hCoV-19/South Africa/KRISP-0153/2020|EPI ISL 467503|B.1.1|South Africa|2020-06-01	Africa|hCoV-19/South Africa/KRISP-K002336/2020|EPI ISL 515710|C.1|South Africa|2020-07-23	0.0004369411	Africa
Africa|hCoV-19/South Africa/KRISP-0154/2020|EPI ISL 467504|B.1.1|South Africa|2020-06-01	Africa|hCoV-19/South Africa/KRISP-K002336/2020|EPI ISL 515710|C.1|South Africa|2020-07-23	0.0003383244	Africa
Africa|hCoV-19/South Africa/KRISP-0155/2020|EPI ISL 467505|B.1.106|South Africa|2020-06-01	Africa|hCoV-19/South Africa/KRISP-K002336/2020|EPI ISL 515710|C.1|South Africa|2020-07-23	0.0005452399	Africa
Africa|hCoV-19/South Africa/KRISP-0157/2020|EPI ISL 467507|B.1.1.273|South Africa|2020-05-25	Africa|hCoV-19/South Africa/KRISP-K002336/2020|EPI ISL 515710|C.1|South Africa|2020-07-23	0.0004705520	Africa
Africa|hCoV-19/South Africa/KRISP-0158/2020|EPI ISL 467508|B.1.106|South Africa|2020-05-28	Africa|hCoV-19/South Africa/KRISP-K002336/2020|EPI ISL 515710|C.1|South Africa|2020-07-23	0.0005715075	Africa
Africa|hCoV-19/South Africa/KRISP-0159/2020|EPI ISL 467509|B.1.5|South Africa|2020-06-01	Africa|hCoV-19/South Africa/KRISP-K002336/2020|EPI ISL 515710|C.1|South Africa|2020-07-23	0.0004369617	Africa
Africa|hCoV-19/South Africa/KRISP-0160/2020|EPI ISL 467510|B.1.5|South Africa|2020-06-01	Africa|hCoV-19/South Africa/KRISP-K002336/2020|EPI ISL 515710|C.1|South Africa|2020-07-23	0.0004416820	Africa
Africa|hCoV-19/South Africa/KRISP-0161/2020|EPI ISL 467511|B.1.106|South Africa|2020-06-01	Africa|hCoV-19/South Africa/KRISP-K002336/2020|EPI ISL 515710|C.1|South Africa|2020-07-23	0.0005378553	Africa
Africa|hCoV-19/South Africa/KRISP-0165/2020|EPI ISL 467515|B.1.1|South Africa|2020-05-29	Africa|hCoV-19/South Africa/KRISP-K002336/2020|EPI ISL 515710|C.1|South Africa|2020-07-23	0.0003721229	Africa
Africa|hCoV-19/South Africa/KRISP-0166/2020|EPI ISL 467516|B.1.5|South Africa|2020-04-14	Africa|hCoV-19/South Africa/KRISP-K002336/2020|EPI ISL 515710|C.1|South Africa|2020-07-23	0.0005378913	Africa
Africa|hCoV-19/South Africa/KRISP-0167/2020|EPI ISL 467517|B.1.106|South Africa|2020-06-02	Africa|hCoV-19/South Africa/KRISP-K002336/2020|EPI ISL 515710|C.1|South Africa|2020-07-23	0.0005378551	Africa
Africa|hCoV-19/South Africa/KRISP-0168/2020|EPI ISL 467518|B.1.106|South Africa|2020-05-28	Africa|hCoV-19/South Africa/KRISP-K002336/2020|EPI ISL 515710|C.1|South Africa|2020-07-23	0.0005378551	Africa
Africa|hCoV-19/South Africa/KRISP-0169/2020|EPI ISL 467519|B.1|South Africa|2020-05-31	Africa|hCoV-19/South Africa/KRISP-K002336/2020|EPI ISL 515710|C.1|South Africa|2020-07-23	0.0005405569	Africa
Africa|hCoV-19/South Africa/KRISP-0170/2020|EPI ISL 467520|B.1.1.273|South Africa|2020-05-31	Africa|hCoV-19/South Africa/KRISP-K002336/2020|EPI ISL 515710|C.1|South Africa|2020-07-23	0.0004734478	Africa
Africa|hCoV-19/South Africa/KRISP-0174/2020|EPI ISL 467524|B.1.106|South Africa|2020-06-04	Africa|hCoV-19/South Africa/KRISP-K002336/2020|EPI ISL 515710|C.1|South Africa|2020-07-23	0.0005378551	Africa
Africa|hCoV-19/South Africa/KRISP-0175/2020|EPI ISL 482702|B.1.1.273|South Africa|2020-06-05	Africa|hCoV-19/South Africa/KRISP-K002336/2020|EPI ISL 515710|C.1|South Africa|2020-07-23	0.0004721977	Africa
Africa|hCoV-19/South Africa/KRISP-0178/2020|EPI ISL 482704|B.1.1.57|South Africa|2020-06-05	Africa|hCoV-19/South Africa/KRISP-K002336/2020|EPI ISL 515710|C.1|South Africa|2020-07-23	0.0004723027	Africa
Africa|hCoV-19/South Africa/KRISP-0179/2020|EPI ISL 482705|B.1.5.16|South Africa|2020-06-06	Africa|hCoV-19/South Africa/KRISP-K002336/2020|EPI ISL 515710|C.1|South Africa|2020-07-23	0.0006387846	Africa
Africa|hCoV-19/South Africa/KRISP-0185/2020|EPI ISL 482708|B.1.1|South Africa|2020-06-07	Africa|hCoV-19/South Africa/KRISP-K002336/2020|EPI ISL 515710|C.1|South Africa|2020-07-23	0.0004369602	Africa
Africa|hCoV-19/South Africa/KRISP-0190/2020|EPI ISL 482709|B.1.1.273|South Africa|2020-06-06	Africa|hCoV-19/South Africa/KRISP-K002336/2020|EPI ISL 515710|C.1|South Africa|2020-07-23	0.0004709161	Africa
Africa|hCoV-19/South Africa/KRISP-0191/2020|EPI ISL 482710|B.1.106|South Africa|2020-06-04	Africa|hCoV-19/South Africa/KRISP-K002336/2020|EPI ISL 515710|C.1|South Africa|2020-07-23	0.0005717901	Africa
Africa|hCoV-19/South Africa/KRISP-0193/2020|EPI ISL 482848|B.1.106|South Africa|2020-06-03	Africa|hCoV-19/South Africa/KRISP-K002336/2020|EPI ISL 515710|C.1|South Africa|2020-07-23	0.0005429463	Africa
Africa|hCoV-19/South Africa/KRISP-0194/2020|EPI ISL 482849|B.1.106|South Africa|2020-06-06	Africa|hCoV-19/South Africa/KRISP-K002336/2020|EPI ISL 515710|C.1|South Africa|2020-07-23	0.0005572785	Africa
Africa|hCoV-19/South Africa/KRISP-0195/2020|EPI ISL 482850|B.1.106|South Africa|2020-06-07	Africa|hCoV-19/South Africa/KRISP-K002336/2020|EPI ISL 515710|C.1|South Africa|2020-07-23	0.0006195491	Africa
Africa|hCoV-19/South Africa/KRISP-0196/2020|EPI ISL 482712|B.1.106|South Africa|2020-06-08	Africa|hCoV-19/South Africa/KRISP-K002336/2020|EPI ISL 515710|C.1|South Africa|2020-07-23	0.0006051116	Africa
Africa|hCoV-19/South Africa/KRISP-0197/2020|EPI ISL 482713|B.1.1.206|South Africa|2020-06-08	Africa|hCoV-19/South Africa/KRISP-K002336/2020|EPI ISL 515710|C.1|South Africa|2020-07-23	0.0004427136	Africa
Africa|hCoV-19/South Africa/KRISP-0198/2020|EPI ISL 482851|B.1.1|South Africa|2020-06-11	Africa|hCoV-19/South Africa/KRISP-K002336/2020|EPI ISL 515710|C.1|South Africa|2020-07-23	0.0004091476	Africa
Africa|hCoV-19/South Africa/KRISP-0199/2020|EPI ISL 482714|B.1.5|South Africa|2020-06-11	Africa|hCoV-19/South Africa/KRISP-K002336/2020|EPI ISL 515710|C.1|South Africa|2020-07-23	0.0005788038	Africa
Africa|hCoV-19/South Africa/KRISP-02/2020|EPI ISL 421572|B|South Africa|2020-03-23	Africa|hCoV-19/South Africa/KRISP-K002336/2020|EPI ISL 515710|C.1|South Africa|2020-07-23	0.0007217672	Africa
Africa|hCoV-19/South Africa/KRISP-0200/2020|EPI ISL 482715|B.1.5|South Africa|2020-06-11	Africa|hCoV-19/South Africa/KRISP-K002336/2020|EPI ISL 515710|C.1|South Africa|2020-07-23	0.0005445220	Africa
Africa|hCoV-19/South Africa/KRISP-0201/2020|EPI ISL 482716|B.1.1|South Africa|2020-06-11	Africa|hCoV-19/South Africa/KRISP-K002336/2020|EPI ISL 515710|C.1|South Africa|2020-07-23	0.0003696883	Africa
Africa|hCoV-19/South Africa/KRISP-0203/2020|EPI ISL 482852|B.1.1|South Africa|2020-06-11	Africa|hCoV-19/South Africa/KRISP-K002336/2020|EPI ISL 515710|C.1|South Africa|2020-07-23	0.0004035662	Africa
Africa|hCoV-19/South Africa/KRISP-0206/2020|EPI ISL 482719|B.1.5|South Africa|2020-06-11	Africa|hCoV-19/South Africa/KRISP-K002336/2020|EPI ISL 515710|C.1|South Africa|2020-07-23	0.0005391961	Africa
Africa|hCoV-19/South Africa/KRISP-0211/2020|EPI ISL 482720|B.1.5|South Africa|2020-06-11	Africa|hCoV-19/South Africa/KRISP-K002336/2020|EPI ISL 515710|C.1|South Africa|2020-07-23	0.0005043985	Africa
Africa|hCoV-19/South Africa/KRISP-0212/2020|EPI ISL 482721|B.1.5|South Africa|2020-06-11	Africa|hCoV-19/South Africa/KRISP-K002336/2020|EPI ISL 515710|C.1|South Africa|2020-07-23	0.0005057247	Africa
Africa|hCoV-19/South Africa/KRISP-0213/2020|EPI ISL 482722|B.1.5|South Africa|2020-06-11	Africa|hCoV-19/South Africa/KRISP-K002336/2020|EPI ISL 515710|C.1|South Africa|2020-07-23	0.0004709477	Africa
Africa|hCoV-19/South Africa/KRISP-0214/2020|EPI ISL 482723|B.1.5|South Africa|2020-06-11	Africa|hCoV-19/South Africa/KRISP-K002336/2020|EPI ISL 515710|C.1|South Africa|2020-07-23	0.0005738994	Africa
Africa|hCoV-19/South Africa/KRISP-0224/2020|EPI ISL 482724|B.1.144|South Africa|2020-06-11	Africa|hCoV-19/South Africa/KRISP-K002336/2020|EPI ISL 515710|C.1|South Africa|2020-07-23	0.0005103353	Africa
Africa|hCoV-19/South Africa/KRISP-0243/2020|EPI ISL 482725|B.1.140|South Africa|2020-06-14	Africa|hCoV-19/South Africa/KRISP-K002336/2020|EPI ISL 515710|C.1|South Africa|2020-07-23	0.0006551925	Africa
Africa|hCoV-19/South Africa/KRISP-0245/2020|EPI ISL 482726|B.1.144|South Africa|2020-06-14	Africa|hCoV-19/South Africa/KRISP-K002336/2020|EPI ISL 515710|C.1|South Africa|2020-07-23	0.0005378548	Africa
Africa|hCoV-19/South Africa/KRISP-0255/2020|EPI ISL 482728|B.1.5|South Africa|2020-06-14	Africa|hCoV-19/South Africa/KRISP-K002336/2020|EPI ISL 515710|C.1|South Africa|2020-07-23	0.0005096486	Africa
Africa|hCoV-19/South Africa/KRISP-0259/2020|EPI ISL 482729|B.1|South Africa|2020-06-15	Africa|hCoV-19/South Africa/KRISP-K002336/2020|EPI ISL 515710|C.1|South Africa|2020-07-23	0.0006157155	Africa
Africa|hCoV-19/South Africa/KRISP-0260/2020|EPI ISL 482730|B.1.140|South Africa|2020-06-15	Africa|hCoV-19/South Africa/KRISP-K002336/2020|EPI ISL 515710|C.1|South Africa|2020-07-23	0.0006836554	Africa
Africa|hCoV-19/South Africa/KRISP-0261/2020|EPI ISL 482731|B.1.5|South Africa|2020-06-15	Africa|hCoV-19/South Africa/KRISP-K002336/2020|EPI ISL 515710|C.1|South Africa|2020-07-23	0.0005786556	Africa
Africa|hCoV-19/South Africa/KRISP-0266/2020|EPI ISL 482853|B.1.1|South Africa|2020-06-17	Africa|hCoV-19/South Africa/KRISP-K002336/2020|EPI ISL 515710|C.1|South Africa|2020-07-23	0.0005378770	Africa
Africa|hCoV-19/South Africa/KRISP-0267/2020|EPI ISL 482854|A|South Africa|2020-06-17	Africa|hCoV-19/South Africa/KRISP-K002336/2020|EPI ISL 515710|C.1|South Africa|2020-07-23	0.0011258089	Africa
Africa|hCoV-19/South Africa/KRISP-0268/2020|EPI ISL 482855|B.1.1.117|South Africa|2020-06-17	Africa|hCoV-19/South Africa/KRISP-K002336/2020|EPI ISL 515710|C.1|South Africa|2020-07-23	0.0004762334	Africa
Africa|hCoV-19/South Africa/KRISP-0269/2020|EPI ISL 482856|B.1.5|South Africa|2020-06-17	Africa|hCoV-19/South Africa/KRISP-K002336/2020|EPI ISL 515710|C.1|South Africa|2020-07-23	0.0005798236	Africa
Africa|hCoV-19/South Africa/KRISP-0270/2020|EPI ISL 482857|B.1.1.117|South Africa|2020-06-17	Africa|hCoV-19/South Africa/KRISP-K002336/2020|EPI ISL 515710|C.1|South Africa|2020-07-23	0.0004750701	Africa
Africa|hCoV-19/South Africa/KRISP-0271/2020|EPI ISL 482858|B.1.1|South Africa|2020-06-17	Africa|hCoV-19/South Africa/KRISP-K002336/2020|EPI ISL 515710|C.1|South Africa|2020-07-23	0.0005488760	Africa
Africa|hCoV-19/South Africa/KRISP-0272/2020|EPI ISL 482859|B.1.1|South Africa|2020-06-17	Africa|hCoV-19/South Africa/KRISP-K002336/2020|EPI ISL 515710|C.1|South Africa|2020-07-23	0.0004107340	Africa
Africa|hCoV-19/South Africa/KRISP-0273/2020|EPI ISL 482860|B.1.1.57|South Africa|2020-06-18	Africa|hCoV-19/South Africa/KRISP-K002336/2020|EPI ISL 515710|C.1|South Africa|2020-07-23	0.0005818452	Africa
Africa|hCoV-19/South Africa/KRISP-0274/2020|EPI ISL 482861|B.1.1.57|South Africa|2020-06-18	Africa|hCoV-19/South Africa/KRISP-K002336/2020|EPI ISL 515710|C.1|South Africa|2020-07-23	0.0005807129	Africa
Africa|hCoV-19/South Africa/KRISP-0275/2020|EPI ISL 482862|B.1.1|South Africa|2020-06-18	Africa|hCoV-19/South Africa/KRISP-K002336/2020|EPI ISL 515710|C.1|South Africa|2020-07-23	0.0004042148	Africa
Africa|hCoV-19/South Africa/KRISP-0276/2020|EPI ISL 482863|B.1.1.57|South Africa|2020-06-18	Africa|hCoV-19/South Africa/KRISP-K002336/2020|EPI ISL 515710|C.1|South Africa|2020-07-23	0.0005833624	Africa
Africa|hCoV-19/South Africa/KRISP-0277/2020|EPI ISL 482864|B.1.1.273|South Africa|2020-06-16	Africa|hCoV-19/South Africa/KRISP-K002336/2020|EPI ISL 515710|C.1|South Africa|2020-07-23	0.0006173895	Africa
Africa|hCoV-19/South Africa/KRISP-0278/2020|EPI ISL 482865|B.1.1.75|South Africa|2020-06-16	Africa|hCoV-19/South Africa/KRISP-K002336/2020|EPI ISL 515710|C.1|South Africa|2020-07-23	0.0004743021	Africa
Africa|hCoV-19/South Africa/KRISP-0279/2020|EPI ISL 482866|B.1.1.56|South Africa|2020-06-16	Africa|hCoV-19/South Africa/KRISP-K002336/2020|EPI ISL 515710|C.1|South Africa|2020-07-23	0.0005168681	Africa
Africa|hCoV-19/South Africa/KRISP-0280/2020|EPI ISL 482867|B.1.1.206|South Africa|2020-06-16	Africa|hCoV-19/South Africa/KRISP-K002336/2020|EPI ISL 515710|C.1|South Africa|2020-07-23	0.0004705613	Africa
Africa|hCoV-19/South Africa/KRISP-0281/2020|EPI ISL 482868|B.1.1.206|South Africa|2020-06-16	Africa|hCoV-19/South Africa/KRISP-K002336/2020|EPI ISL 515710|C.1|South Africa|2020-07-23	0.0004809047	Africa
Africa|hCoV-19/South Africa/KRISP-0282/2020|EPI ISL 482869|B.1.1.206|South Africa|2020-06-16	Africa|hCoV-19/South Africa/KRISP-K002336/2020|EPI ISL 515710|C.1|South Africa|2020-07-23	0.0005150533	Africa
Africa|hCoV-19/South Africa/KRISP-0283/2020|EPI ISL 482870|B.1.1.206|South Africa|2020-06-16	Africa|hCoV-19/South Africa/KRISP-K002336/2020|EPI ISL 515710|C.1|South Africa|2020-07-23	0.0004887376	Africa
Africa|hCoV-19/South Africa/KRISP-0284/2020|EPI ISL 482871|B.1.1.206|South Africa|2020-06-16	Africa|hCoV-19/South Africa/KRISP-K002336/2020|EPI ISL 515710|C.1|South Africa|2020-07-23	0.0005425886	Africa
Africa|hCoV-19/South Africa/KRISP-0285/2020|EPI ISL 482872|B.1.1.206|South Africa|2020-06-16	Africa|hCoV-19/South Africa/KRISP-K002336/2020|EPI ISL 515710|C.1|South Africa|2020-07-23	0.0005132384	Africa
Africa|hCoV-19/South Africa/KRISP-0286/2020|EPI ISL 487277|B.1.1|South Africa|2020-06-26	Africa|hCoV-19/South Africa/KRISP-K002336/2020|EPI ISL 515710|C.1|South Africa|2020-07-23	0.0003696884	Africa
Africa|hCoV-19/South Africa/KRISP-0287/2020|EPI ISL 487278|B.1.1.84|South Africa|2020-06-26	Africa|hCoV-19/South Africa/KRISP-K002336/2020|EPI ISL 515710|C.1|South Africa|2020-07-23	0.0004068453	Africa
Africa|hCoV-19/South Africa/KRISP-0288/2020|EPI ISL 487279|B.1.140|South Africa|2020-06-26	Africa|hCoV-19/South Africa/KRISP-K002336/2020|EPI ISL 515710|C.1|South Africa|2020-07-23	0.0006167196	Africa
Africa|hCoV-19/South Africa/KRISP-0290/2020|EPI ISL 487280|B.1.1.84|South Africa|2020-06-26	Africa|hCoV-19/South Africa/KRISP-K002336/2020|EPI ISL 515710|C.1|South Africa|2020-07-23	0.0004382772	Africa
Africa|hCoV-19/South Africa/KRISP-0291/2020|EPI ISL 487281|B.1.1.84|South Africa|2020-06-26	Africa|hCoV-19/South Africa/KRISP-K002336/2020|EPI ISL 515710|C.1|South Africa|2020-07-23	0.0005051118	Africa
Africa|hCoV-19/South Africa/KRISP-0293/2020|EPI ISL 487282|B.1.5|South Africa|2020-06-25	Africa|hCoV-19/South Africa/KRISP-K002336/2020|EPI ISL 515710|C.1|South Africa|2020-07-23	0.0006916385	Africa
Africa|hCoV-19/South Africa/KRISP-0296/2020|EPI ISL 487284|B.1.1.57|South Africa|2020-06-26	Africa|hCoV-19/South Africa/KRISP-K002336/2020|EPI ISL 515710|C.1|South Africa|2020-07-23	0.0004101025	Africa
Africa|hCoV-19/South Africa/KRISP-0297/2020|EPI ISL 487285|B.1.1.84|South Africa|2020-06-26	Africa|hCoV-19/South Africa/KRISP-K002336/2020|EPI ISL 515710|C.1|South Africa|2020-07-23	0.0004077853	Africa
Africa|hCoV-19/South Africa/KRISP-0299/2020|EPI ISL 487287|B.1.140|South Africa|2020-06-25	Africa|hCoV-19/South Africa/KRISP-K002336/2020|EPI ISL 515710|C.1|South Africa|2020-07-23	0.0005766321	Africa
Africa|hCoV-19/South Africa/KRISP-0300/2020|EPI ISL 487288|B.1.140|South Africa|2020-06-25	Africa|hCoV-19/South Africa/KRISP-K002336/2020|EPI ISL 515710|C.1|South Africa|2020-07-23	0.0006051663	Africa
Africa|hCoV-19/South Africa/KRISP-0302/2020|EPI ISL 487289|B.1.5|South Africa|2020-06-24	Africa|hCoV-19/South Africa/KRISP-K002336/2020|EPI ISL 515710|C.1|South Africa|2020-07-23	0.0006217154	Africa
Africa|hCoV-19/South Africa/KRISP-0303/2020|EPI ISL 487348|B.1.144|South Africa|2020-06-25	Africa|hCoV-19/South Africa/KRISP-K002336/2020|EPI ISL 515710|C.1|South Africa|2020-07-23	0.0006494805	Africa
Africa|hCoV-19/South Africa/KRISP-0305/2020|EPI ISL 487291|B.1.1.206|South Africa|2020-06-24	Africa|hCoV-19/South Africa/KRISP-K002336/2020|EPI ISL 515710|C.1|South Africa|2020-07-23	0.0005255909	Africa
Africa|hCoV-19/South Africa/KRISP-0308/2020|EPI ISL 487292|C.1|South Africa|2020-06-24	Africa|hCoV-19/South Africa/KRISP-K002336/2020|EPI ISL 515710|C.1|South Africa|2020-07-23	0.0002031960	Africa
Africa|hCoV-19/South Africa/KRISP-0309/2020|EPI ISL 487293|C.1|South Africa|2020-06-24	Africa|hCoV-19/South Africa/KRISP-K002336/2020|EPI ISL 515710|C.1|South Africa|2020-07-23	0.0001732707	Africa
Africa|hCoV-19/South Africa/KRISP-0310/2020|EPI ISL 487294|C.1|South Africa|2020-06-24	Africa|hCoV-19/South Africa/KRISP-K002336/2020|EPI ISL 515710|C.1|South Africa|2020-07-23	0.0002038051	Africa
Africa|hCoV-19/South Africa/KRISP-0312/2020|EPI ISL 487295|B.1.1.62|South Africa|2020-06-24	Africa|hCoV-19/South Africa/KRISP-K002336/2020|EPI ISL 515710|C.1|South Africa|2020-07-23	0.0004387990	Africa
Africa|hCoV-19/South Africa/KRISP-0318/2020|EPI ISL 487297|B.1.1.206|South Africa|2020-06-23	Africa|hCoV-19/South Africa/KRISP-K002336/2020|EPI ISL 515710|C.1|South Africa|2020-07-23	0.0004371321	Africa
Africa|hCoV-19/South Africa/KRISP-0321/2020|EPI ISL 487298|B.1.1.206|South Africa|2020-06-24	Africa|hCoV-19/South Africa/KRISP-K002336/2020|EPI ISL 515710|C.1|South Africa|2020-07-23	0.0005167082	Africa
Africa|hCoV-19/South Africa/KRISP-0322/2020|EPI ISL 487299|B.1.1.288|South Africa|2020-06-24	Africa|hCoV-19/South Africa/KRISP-K002336/2020|EPI ISL 515710|C.1|South Africa|2020-07-23	0.0003475374	Africa
Africa|hCoV-19/South Africa/KRISP-0323/2020|EPI ISL 487300|B.1.1.288|South Africa|2020-06-24	Africa|hCoV-19/South Africa/KRISP-K002336/2020|EPI ISL 515710|C.1|South Africa|2020-07-23	0.0003757229	Africa
Africa|hCoV-19/South Africa/KRISP-0327/2020|EPI ISL 487301|C.1|South Africa|2020-06-24	Africa|hCoV-19/South Africa/KRISP-K002336/2020|EPI ISL 515710|C.1|South Africa|2020-07-23	0.0002096214	Africa
Africa|hCoV-19/South Africa/KRISP-0331/2020|EPI ISL 487302|B.1.1.206|South Africa|2020-06-24	Africa|hCoV-19/South Africa/KRISP-K002336/2020|EPI ISL 515710|C.1|South Africa|2020-07-23	0.0004786681	Africa
Africa|hCoV-19/South Africa/KRISP-0332/2020|EPI ISL 487303|C.1|South Africa|2020-06-24	Africa|hCoV-19/South Africa/KRISP-K002336/2020|EPI ISL 515710|C.1|South Africa|2020-07-23	0.0001712653	Africa
Africa|hCoV-19/South Africa/KRISP-0336/2020|EPI ISL 487304|B.1.1.273|South Africa|2020-06-18	Africa|hCoV-19/South Africa/KRISP-K002336/2020|EPI ISL 515710|C.1|South Africa|2020-07-23	0.0005714692	Africa
Africa|hCoV-19/South Africa/KRISP-0337/2020|EPI ISL 495517|B.1.1.273|South Africa|2020-06-18	Africa|hCoV-19/South Africa/KRISP-K002336/2020|EPI ISL 515710|C.1|South Africa|2020-07-23	0.0005875835	Africa
Africa|hCoV-19/South Africa/KRISP-0338/2020|EPI ISL 487305|B.1.1.273|South Africa|2020-06-18	Africa|hCoV-19/South Africa/KRISP-K002336/2020|EPI ISL 515710|C.1|South Africa|2020-07-23	0.0005419715	Africa
Africa|hCoV-19/South Africa/KRISP-0339/2020|EPI ISL 487306|B.1.1.273|South Africa|2020-06-18	Africa|hCoV-19/South Africa/KRISP-K002336/2020|EPI ISL 515710|C.1|South Africa|2020-07-23	0.0005522589	Africa
Africa|hCoV-19/South Africa/KRISP-0340/2020|EPI ISL 487307|B.1.1.273|South Africa|2020-06-17	Africa|hCoV-19/South Africa/KRISP-K002336/2020|EPI ISL 515710|C.1|South Africa|2020-07-23	0.0005477602	Africa
Africa|hCoV-19/South Africa/KRISP-0342/2020|EPI ISL 495518|B.1.1.206|South Africa|2020-06-18	Africa|hCoV-19/South Africa/KRISP-K002336/2020|EPI ISL 515710|C.1|South Africa|2020-07-23	0.0005942702	Africa
Africa|hCoV-19/South Africa/KRISP-0343/2020|EPI ISL 495519|H.1|South Africa|2020-06-18	Africa|hCoV-19/South Africa/KRISP-K002336/2020|EPI ISL 515710|C.1|South Africa|2020-07-23	0.0004419970	Africa
Africa|hCoV-19/South Africa/KRISP-0344/2020|EPI ISL 495520|C.1|South Africa|2020-06-20	Africa|hCoV-19/South Africa/KRISP-K002336/2020|EPI ISL 515710|C.1|South Africa|2020-07-23	0.0002361385	Africa
Africa|hCoV-19/South Africa/KRISP-0346/2020|EPI ISL 495521|B.1.140|South Africa|2020-06-18	Africa|hCoV-19/South Africa/KRISP-K002336/2020|EPI ISL 515710|C.1|South Africa|2020-07-23	0.0006544694	Africa
Africa|hCoV-19/South Africa/KRISP-0347/2020|EPI ISL 487308|B.1.1.206|South Africa|2020-06-18	Africa|hCoV-19/South Africa/KRISP-K002336/2020|EPI ISL 515710|C.1|South Africa|2020-07-23	0.0005714802	Africa
Africa|hCoV-19/South Africa/KRISP-0348/2020|EPI ISL 487309|B.1.144|South Africa|2020-06-18	Africa|hCoV-19/South Africa/KRISP-K002336/2020|EPI ISL 515710|C.1|South Africa|2020-07-23	0.0006194632	Africa
Africa|hCoV-19/South Africa/KRISP-0349/2020|EPI ISL 487310|B.1.1.206|South Africa|2020-06-17	Africa|hCoV-19/South Africa/KRISP-K002336/2020|EPI ISL 515710|C.1|South Africa|2020-07-23	0.0004063633	Africa
Africa|hCoV-19/South Africa/KRISP-0350/2020|EPI ISL 487311|B.1.1.206|South Africa|2020-06-17	Africa|hCoV-19/South Africa/KRISP-K002336/2020|EPI ISL 515710|C.1|South Africa|2020-07-23	0.0004036843	Africa
Africa|hCoV-19/South Africa/KRISP-0352/2020|EPI ISL 487312|B.1.1.206|South Africa|2020-06-17	Africa|hCoV-19/South Africa/KRISP-K002336/2020|EPI ISL 515710|C.1|South Africa|2020-07-23	0.0004035757	Africa
Africa|hCoV-19/South Africa/KRISP-0356/2020|EPI ISL 487313|B.1.5|South Africa|2020-06-25	Africa|hCoV-19/South Africa/KRISP-K002336/2020|EPI ISL 515710|C.1|South Africa|2020-07-23	0.0006426818	Africa
Africa|hCoV-19/South Africa/KRISP-0360/2020|EPI ISL 487314|C.1|South Africa|2020-06-19	Africa|hCoV-19/South Africa/KRISP-K002336/2020|EPI ISL 515710|C.1|South Africa|2020-07-23	0.0002352215	Africa
Africa|hCoV-19/South Africa/KRISP-0361/2020|EPI ISL 487315|B.1.1.206|South Africa|2020-06-18	Africa|hCoV-19/South Africa/KRISP-K002336/2020|EPI ISL 515710|C.1|South Africa|2020-07-23	0.0005528865	Africa
Africa|hCoV-19/South Africa/KRISP-0365/2020|EPI ISL 487316|B.1.1.84|South Africa|2020-06-25	Africa|hCoV-19/South Africa/KRISP-K002336/2020|EPI ISL 515710|C.1|South Africa|2020-07-23	0.0004369326	Africa
Africa|hCoV-19/South Africa/KRISP-0366/2020|EPI ISL 487317|B.1.1|South Africa|2020-06-18	Africa|hCoV-19/South Africa/KRISP-K002336/2020|EPI ISL 515710|C.1|South Africa|2020-07-23	0.0003476861	Africa
Africa|hCoV-19/South Africa/KRISP-0367/2020|EPI ISL 487318|B.1.1.273|South Africa|2020-06-25	Africa|hCoV-19/South Africa/KRISP-K002336/2020|EPI ISL 515710|C.1|South Africa|2020-07-23	0.0005387915	Africa
Africa|hCoV-19/South Africa/KRISP-0368/2020|EPI ISL 487319|B.1.1|South Africa|2020-06-18	Africa|hCoV-19/South Africa/KRISP-K002336/2020|EPI ISL 515710|C.1|South Africa|2020-07-23	0.0003696971	Africa
Africa|hCoV-19/South Africa/KRISP-0369/2020|EPI ISL 487320|B.1.1.84|South Africa|2020-06-25	Africa|hCoV-19/South Africa/KRISP-K002336/2020|EPI ISL 515710|C.1|South Africa|2020-07-23	0.0004369221	Africa
Africa|hCoV-19/South Africa/KRISP-0370/2020|EPI ISL 487321|B.1.140|South Africa|2020-06-25	Africa|hCoV-19/South Africa/KRISP-K002336/2020|EPI ISL 515710|C.1|South Africa|2020-07-23	0.0006388274	Africa
Africa|hCoV-19/South Africa/KRISP-0372/2020|EPI ISL 487323|B.1.106|South Africa|2020-06-19	Africa|hCoV-19/South Africa/KRISP-K002336/2020|EPI ISL 515710|C.1|South Africa|2020-07-23	0.0005450860	Africa
Africa|hCoV-19/South Africa/KRISP-0373/2020|EPI ISL 487324|B.1.106|South Africa|2020-06-19	Africa|hCoV-19/South Africa/KRISP-K002336/2020|EPI ISL 515710|C.1|South Africa|2020-07-23	0.0006051377	Africa
Africa|hCoV-19/South Africa/KRISP-0375/2020|EPI ISL 487325|B.1.140|South Africa|2020-06-25	Africa|hCoV-19/South Africa/KRISP-K002336/2020|EPI ISL 515710|C.1|South Africa|2020-07-23	0.0006434560	Africa
Africa|hCoV-19/South Africa/KRISP-0376/2020|EPI ISL 487326|B.1.5|South Africa|2020-06-22	Africa|hCoV-19/South Africa/KRISP-K002336/2020|EPI ISL 515710|C.1|South Africa|2020-07-23	0.0004752630	Africa
Africa|hCoV-19/South Africa/KRISP-0377/2020|EPI ISL 495522|B.1.1|South Africa|2020-06-22	Africa|hCoV-19/South Africa/KRISP-K002336/2020|EPI ISL 515710|C.1|South Africa|2020-07-23	0.0003888017	Africa
Africa|hCoV-19/South Africa/KRISP-0378/2020|EPI ISL 487327|B.1.1.84|South Africa|2020-06-22	Africa|hCoV-19/South Africa/KRISP-K002336/2020|EPI ISL 515710|C.1|South Africa|2020-07-23	0.0004501114	Africa
Africa|hCoV-19/South Africa/KRISP-0380/2020|EPI ISL 487328|B.1.1.84|South Africa|2020-06-25	Africa|hCoV-19/South Africa/KRISP-K002336/2020|EPI ISL 515710|C.1|South Africa|2020-07-23	0.0004036981	Africa
Africa|hCoV-19/South Africa/KRISP-0382/2020|EPI ISL 495523|B.1.140|South Africa|2020-06-25	Africa|hCoV-19/South Africa/KRISP-K002336/2020|EPI ISL 515710|C.1|South Africa|2020-07-23	0.0006301390	Africa
Africa|hCoV-19/South Africa/KRISP-0383/2020|EPI ISL 495524|B.1.140|South Africa|2020-06-25	Africa|hCoV-19/South Africa/KRISP-K002336/2020|EPI ISL 515710|C.1|South Africa|2020-07-23	0.0008140986	Africa
Africa|hCoV-19/South Africa/KRISP-0384/2020|EPI ISL 495525|B.1.140|South Africa|2020-06-25	Africa|hCoV-19/South Africa/KRISP-K002336/2020|EPI ISL 515710|C.1|South Africa|2020-07-23	0.0006244623	Africa
Africa|hCoV-19/South Africa/KRISP-0386/2020|EPI ISL 487329|B.1.1.62|South Africa|2020-07-01	Africa|hCoV-19/South Africa/KRISP-K002336/2020|EPI ISL 515710|C.1|South Africa|2020-07-23	0.0004369596	Africa
Africa|hCoV-19/South Africa/KRISP-0387/2020|EPI ISL 487330|B.1.1.99|South Africa|2020-07-01	Africa|hCoV-19/South Africa/KRISP-K002336/2020|EPI ISL 515710|C.1|South Africa|2020-07-23	0.0004715822	Africa
Africa|hCoV-19/South Africa/KRISP-0388/2020|EPI ISL 487331|B.1.140|South Africa|2020-07-01	Africa|hCoV-19/South Africa/KRISP-K002336/2020|EPI ISL 515710|C.1|South Africa|2020-07-23	0.0006100878	Africa
Africa|hCoV-19/South Africa/KRISP-0389/2020|EPI ISL 487332|C.9|South Africa|2020-07-01	Africa|hCoV-19/South Africa/KRISP-K002336/2020|EPI ISL 515710|C.1|South Africa|2020-07-23	0.0003360948	Africa
Africa|hCoV-19/South Africa/KRISP-0390/2020|EPI ISL 487333|C.2|South Africa|2020-07-01	Africa|hCoV-19/South Africa/KRISP-K002336/2020|EPI ISL 515710|C.1|South Africa|2020-07-23	0.0003390342	Africa
Africa|hCoV-19/South Africa/KRISP-0391/2020|EPI ISL 487334|B.1.1.206|South Africa|2020-07-01	Africa|hCoV-19/South Africa/KRISP-K002336/2020|EPI ISL 515710|C.1|South Africa|2020-07-23	0.0004046097	Africa
Africa|hCoV-19/South Africa/KRISP-0392/2020|EPI ISL 487335|B.1.5.19|South Africa|2020-07-01	Africa|hCoV-19/South Africa/KRISP-K002336/2020|EPI ISL 515710|C.1|South Africa|2020-07-23	0.0004879324	Africa
Africa|hCoV-19/South Africa/KRISP-0393/2020|EPI ISL 487336|C.6|South Africa|2020-07-01	Africa|hCoV-19/South Africa/KRISP-K002336/2020|EPI ISL 515710|C.1|South Africa|2020-07-23	0.0002702279	Africa
Africa|hCoV-19/South Africa/KRISP-0394/2020|EPI ISL 487337|B.1.5.19|South Africa|2020-07-01	Africa|hCoV-19/South Africa/KRISP-K002336/2020|EPI ISL 515710|C.1|South Africa|2020-07-23	0.0005733577	Africa
Africa|hCoV-19/South Africa/KRISP-0395/2020|EPI ISL 487338|C.2|South Africa|2020-07-01	Africa|hCoV-19/South Africa/KRISP-K002336/2020|EPI ISL 515710|C.1|South Africa|2020-07-23	0.0003360803	Africa
Africa|hCoV-19/South Africa/KRISP-0396/2020|EPI ISL 487339|C.1|South Africa|2020-07-01	Africa|hCoV-19/South Africa/KRISP-K002336/2020|EPI ISL 515710|C.1|South Africa|2020-07-23	0.0002025630	Africa
Africa|hCoV-19/South Africa/KRISP-0397/2020|EPI ISL 487340|B.1.5|South Africa|2020-07-01	Africa|hCoV-19/South Africa/KRISP-K002336/2020|EPI ISL 515710|C.1|South Africa|2020-07-23	0.0005378442	Africa
Africa|hCoV-19/South Africa/KRISP-0398/2020|EPI ISL 487341|B.1.1.206|South Africa|2020-07-01	Africa|hCoV-19/South Africa/KRISP-K002336/2020|EPI ISL 515710|C.1|South Africa|2020-07-23	0.0004833159	Africa
Africa|hCoV-19/South Africa/KRISP-04/2020|EPI ISL 436684|B.1.1.273|South Africa|2020-03-31	Africa|hCoV-19/South Africa/KRISP-K002336/2020|EPI ISL 515710|C.1|South Africa|2020-07-23	0.0004042822	Africa
Africa|hCoV-19/South Africa/KRISP-0402/2020|EPI ISL 495527|B.1.140|South Africa|2020-06-23	Africa|hCoV-19/South Africa/KRISP-K002336/2020|EPI ISL 515710|C.1|South Africa|2020-07-23	0.0006740200	Africa
Africa|hCoV-19/South Africa/KRISP-0403/2020|EPI ISL 495528|C.1|South Africa|2020-06-23	Africa|hCoV-19/South Africa/KRISP-K002336/2020|EPI ISL 515710|C.1|South Africa|2020-07-23	0.0001353590	Africa
Africa|hCoV-19/South Africa/KRISP-0404/2020|EPI ISL 495529|B.1.1.206|South Africa|2020-06-24	Africa|hCoV-19/South Africa/KRISP-K002336/2020|EPI ISL 515710|C.1|South Africa|2020-07-23	0.0004705819	Africa
Africa|hCoV-19/South Africa/KRISP-0405/2020|EPI ISL 495530|B.1.140|South Africa|2020-06-23	Africa|hCoV-19/South Africa/KRISP-K002336/2020|EPI ISL 515710|C.1|South Africa|2020-07-23	0.0006724794	Africa
Africa|hCoV-19/South Africa/KRISP-0406/2020|EPI ISL 495531|B.1.1.206|South Africa|2020-06-22	Africa|hCoV-19/South Africa/KRISP-K002336/2020|EPI ISL 515710|C.1|South Africa|2020-07-23	0.0004805361	Africa
Africa|hCoV-19/South Africa/KRISP-0407/2020|EPI ISL 495532|B.1.5|South Africa|2020-06-24	Africa|hCoV-19/South Africa/KRISP-K002336/2020|EPI ISL 515710|C.1|South Africa|2020-07-23	0.0004779509	Africa
Africa|hCoV-19/South Africa/KRISP-0408/2020|EPI ISL 495533|B.1.140|South Africa|2020-06-23	Africa|hCoV-19/South Africa/KRISP-K002336/2020|EPI ISL 515710|C.1|South Africa|2020-07-23	0.0005939340	Africa
Africa|hCoV-19/South Africa/KRISP-0409/2020|EPI ISL 495534|C.1|South Africa|2020-06-23	Africa|hCoV-19/South Africa/KRISP-K002336/2020|EPI ISL 515710|C.1|South Africa|2020-07-23	0.0001344041	Africa
Africa|hCoV-19/South Africa/KRISP-0410/2020|EPI ISL 495535|B.1.140|South Africa|2020-07-02	Africa|hCoV-19/South Africa/KRISP-K002336/2020|EPI ISL 515710|C.1|South Africa|2020-07-23	0.0006388274	Africa
Africa|hCoV-19/South Africa/KRISP-0411/2020|EPI ISL 495536|B.1.1.206|South Africa|2020-07-02	Africa|hCoV-19/South Africa/KRISP-K002336/2020|EPI ISL 515710|C.1|South Africa|2020-07-23	0.0005378424	Africa
Africa|hCoV-19/South Africa/KRISP-0412/2020|EPI ISL 495537|B.1.1.206|South Africa|2020-07-02	Africa|hCoV-19/South Africa/KRISP-K002336/2020|EPI ISL 515710|C.1|South Africa|2020-07-23	0.0005714691	Africa
Africa|hCoV-19/South Africa/KRISP-0413/2020|EPI ISL 495538|B.1.1.40|South Africa|2020-07-02	Africa|hCoV-19/South Africa/KRISP-K002336/2020|EPI ISL 515710|C.1|South Africa|2020-07-23	0.0005378190	Africa
Africa|hCoV-19/South Africa/KRISP-0414/2020|EPI ISL 495539|B.1.140|South Africa|2020-07-02	Africa|hCoV-19/South Africa/KRISP-K002336/2020|EPI ISL 515710|C.1|South Africa|2020-07-23	0.0005715344	Africa
Africa|hCoV-19/South Africa/KRISP-0415/2020|EPI ISL 495540|B.1.140|South Africa|2020-07-02	Africa|hCoV-19/South Africa/KRISP-K002336/2020|EPI ISL 515710|C.1|South Africa|2020-07-23	0.0006051663	Africa
Africa|hCoV-19/South Africa/KRISP-0417/2020|EPI ISL 495541|B.1.1.62|South Africa|2020-07-02	Africa|hCoV-19/South Africa/KRISP-K002336/2020|EPI ISL 515710|C.1|South Africa|2020-07-23	0.0005042171	Africa
Africa|hCoV-19/South Africa/KRISP-0418/2020|EPI ISL 495542|B.1.1.206|South Africa|2020-07-02	Africa|hCoV-19/South Africa/KRISP-K002336/2020|EPI ISL 515710|C.1|South Africa|2020-07-23	0.0006050829	Africa
Africa|hCoV-19/South Africa/KRISP-0420/2020|EPI ISL 495543|C.9|South Africa|2020-07-01	Africa|hCoV-19/South Africa/KRISP-K002336/2020|EPI ISL 515710|C.1|South Africa|2020-07-23	0.0003367625	Africa
Africa|hCoV-19/South Africa/KRISP-0421/2020|EPI ISL 495544|B.1.1|South Africa|2020-07-01	Africa|hCoV-19/South Africa/KRISP-K002336/2020|EPI ISL 515710|C.1|South Africa|2020-07-23	0.0004717822	Africa
Africa|hCoV-19/South Africa/KRISP-0423/2020|EPI ISL 495545|B.1.140|South Africa|2020-07-01	Africa|hCoV-19/South Africa/KRISP-K002336/2020|EPI ISL 515710|C.1|South Africa|2020-07-23	0.0005816220	Africa
Africa|hCoV-19/South Africa/KRISP-0426/2020|EPI ISL 495546|B.1.1.206|South Africa|2020-07-01	Africa|hCoV-19/South Africa/KRISP-K002336/2020|EPI ISL 515710|C.1|South Africa|2020-07-23	0.0005716668	Africa
Africa|hCoV-19/South Africa/KRISP-0436/2020|EPI ISL 498055|B.1.1|South Africa|2020-07-01	Africa|hCoV-19/South Africa/KRISP-K002336/2020|EPI ISL 515710|C.1|South Africa|2020-07-23	0.0005041951	Africa
Africa|hCoV-19/South Africa/KRISP-0445/2020|EPI ISL 498058|H.1|South Africa|2020-06-30	Africa|hCoV-19/South Africa/KRISP-K002336/2020|EPI ISL 515710|C.1|South Africa|2020-07-23	0.0004103790	Africa
Africa|hCoV-19/South Africa/KRISP-0446/2020|EPI ISL 498059|B.1.5|South Africa|2020-06-30	Africa|hCoV-19/South Africa/KRISP-K002336/2020|EPI ISL 515710|C.1|South Africa|2020-07-23	0.0004108384	Africa
Africa|hCoV-19/South Africa/KRISP-045/2020|EPI ISL 436686|B.1.1.1|South Africa|2020-03-27	Africa|hCoV-19/South Africa/KRISP-K002336/2020|EPI ISL 515710|C.1|South Africa|2020-07-23	0.0002352419	Africa
Africa|hCoV-19/South Africa/KRISP-0458/2020|EPI ISL 495549|B.1.1|South Africa|2020-07-02	Africa|hCoV-19/South Africa/KRISP-K002336/2020|EPI ISL 515710|C.1|South Africa|2020-07-23	0.0005398853	Africa
Africa|hCoV-19/South Africa/KRISP-0460/2020|EPI ISL 495550|B.1.106|South Africa|2020-07-02	Africa|hCoV-19/South Africa/KRISP-K002336/2020|EPI ISL 515710|C.1|South Africa|2020-07-23	0.0005381155	Africa
Africa|hCoV-19/South Africa/KRISP-0462/2020|EPI ISL 495552|B.1.106|South Africa|2020-07-02	Africa|hCoV-19/South Africa/KRISP-K002336/2020|EPI ISL 515710|C.1|South Africa|2020-07-23	0.0005435807	Africa
Africa|hCoV-19/South Africa/KRISP-0464/2020|EPI ISL 495553|B.1.5|South Africa|2020-06-30	Africa|hCoV-19/South Africa/KRISP-K002336/2020|EPI ISL 515710|C.1|South Africa|2020-07-23	0.0005654158	Africa
Africa|hCoV-19/South Africa/KRISP-0469/2020|EPI ISL 495555|H.1|South Africa|2020-07-06	Africa|hCoV-19/South Africa/KRISP-K002336/2020|EPI ISL 515710|C.1|South Africa|2020-07-23	0.0004421959	Africa
Africa|hCoV-19/South Africa/KRISP-0474/2020|EPI ISL 495557|H.1|South Africa|2020-07-06	Africa|hCoV-19/South Africa/KRISP-K002336/2020|EPI ISL 515710|C.1|South Africa|2020-07-23	0.0004369514	Africa
Africa|hCoV-19/South Africa/KRISP-0475/2020|EPI ISL 495558|H.1|South Africa|2020-07-06	Africa|hCoV-19/South Africa/KRISP-K002336/2020|EPI ISL 515710|C.1|South Africa|2020-07-23	0.0004400565	Africa
Africa|hCoV-19/South Africa/KRISP-0478/2020|EPI ISL 495559|B.1.1|South Africa|2020-07-05	Africa|hCoV-19/South Africa/KRISP-K002336/2020|EPI ISL 515710|C.1|South Africa|2020-07-23	0.0003365821	Africa
Africa|hCoV-19/South Africa/KRISP-0485/2020|EPI ISL 495561|B.1.1.206|South Africa|2020-07-03	Africa|hCoV-19/South Africa/KRISP-K002336/2020|EPI ISL 515710|C.1|South Africa|2020-07-23	0.0004057313	Africa
Africa|hCoV-19/South Africa/KRISP-0487/2020|EPI ISL 495562|B.1.106|South Africa|2020-07-03	Africa|hCoV-19/South Africa/KRISP-K002336/2020|EPI ISL 515710|C.1|South Africa|2020-07-23	0.0006724182	Africa
Africa|hCoV-19/South Africa/KRISP-0489/2020|EPI ISL 498060|B.1.1.206|South Africa|2020-07-09	Africa|hCoV-19/South Africa/KRISP-K002336/2020|EPI ISL 515710|C.1|South Africa|2020-07-23	0.0004718935	Africa
Africa|hCoV-19/South Africa/KRISP-0490/2020|EPI ISL 498061|B.1.1.206|South Africa|2020-07-09	Africa|hCoV-19/South Africa/KRISP-K002336/2020|EPI ISL 515710|C.1|South Africa|2020-07-23	0.0004705615	Africa
Africa|hCoV-19/South Africa/KRISP-0491/2020|EPI ISL 498062|B.1.1.273|South Africa|2020-07-07	Africa|hCoV-19/South Africa/KRISP-K002336/2020|EPI ISL 515710|C.1|South Africa|2020-07-23	0.0005714328	Africa
Africa|hCoV-19/South Africa/KRISP-0492/2020|EPI ISL 498063|B.1.1.273|South Africa|2020-07-07	Africa|hCoV-19/South Africa/KRISP-K002336/2020|EPI ISL 515710|C.1|South Africa|2020-07-23	0.0005760540	Africa
Africa|hCoV-19/South Africa/KRISP-0493/2020|EPI ISL 498064|B.1.1.67|South Africa|2020-07-07	Africa|hCoV-19/South Africa/KRISP-K002336/2020|EPI ISL 515710|C.1|South Africa|2020-07-23	0.0004732557	Africa
Africa|hCoV-19/South Africa/KRISP-0494/2020|EPI ISL 498065|B.1.1.206|South Africa|2020-07-09	Africa|hCoV-19/South Africa/KRISP-K002336/2020|EPI ISL 515710|C.1|South Africa|2020-07-23	0.0005041832	Africa
Africa|hCoV-19/South Africa/KRISP-0497/2020|EPI ISL 498066|B.1.1.206|South Africa|2020-07-09	Africa|hCoV-19/South Africa/KRISP-K002336/2020|EPI ISL 515710|C.1|South Africa|2020-07-23	0.0005041832	Africa
Africa|hCoV-19/South Africa/KRISP-0498/2020|EPI ISL 498067|B.1|South Africa|2020-07-10	Africa|hCoV-19/South Africa/KRISP-K002336/2020|EPI ISL 515710|C.1|South Africa|2020-07-23	0.0007060702	Africa
Africa|hCoV-19/South Africa/KRISP-0500/2020|EPI ISL 498068|B.1.1|South Africa|2020-07-07	Africa|hCoV-19/South Africa/KRISP-K002336/2020|EPI ISL 515710|C.1|South Africa|2020-07-23	0.0004215684	Africa
Africa|hCoV-19/South Africa/KRISP-0501/2020|EPI ISL 498069|B.1.5|South Africa|2020-07-11	Africa|hCoV-19/South Africa/KRISP-K002336/2020|EPI ISL 515710|C.1|South Africa|2020-07-23	0.0005715096	Africa
Africa|hCoV-19/South Africa/KRISP-0502/2020|EPI ISL 498070|B.1.1.273|South Africa|2020-07-11	Africa|hCoV-19/South Africa/KRISP-K002336/2020|EPI ISL 515710|C.1|South Africa|2020-07-23	0.0006057304	Africa
Africa|hCoV-19/South Africa/KRISP-0503/2020|EPI ISL 498071|B.1.1.273|South Africa|2020-07-11	Africa|hCoV-19/South Africa/KRISP-K002336/2020|EPI ISL 515710|C.1|South Africa|2020-07-23	0.0007060536	Africa
Africa|hCoV-19/South Africa/KRISP-0526/2020|EPI ISL 498072|B.1.5.19|South Africa|2020-07-13	Africa|hCoV-19/South Africa/KRISP-K002336/2020|EPI ISL 515710|C.1|South Africa|2020-07-23	0.0006051236	Africa
Africa|hCoV-19/South Africa/KRISP-0527/2020|EPI ISL 498073|B.1.140|South Africa|2020-07-14	Africa|hCoV-19/South Africa/KRISP-K002336/2020|EPI ISL 515710|C.1|South Africa|2020-07-23	0.0007733800	Africa
Africa|hCoV-19/South Africa/KRISP-0529/2020|EPI ISL 498074|C.1|South Africa|2020-07-13	Africa|hCoV-19/South Africa/KRISP-K002336/2020|EPI ISL 515710|C.1|South Africa|2020-07-23	0.0002016319	Africa
Africa|hCoV-19/South Africa/KRISP-0531/2020|EPI ISL 498075|B.1.5|South Africa|2020-07-14	Africa|hCoV-19/South Africa/KRISP-K002336/2020|EPI ISL 515710|C.1|South Africa|2020-07-23	0.0006724342	Africa
Africa|hCoV-19/South Africa/KRISP-0534/2020|EPI ISL 498077|B.1.5|South Africa|2020-07-14	Africa|hCoV-19/South Africa/KRISP-K002336/2020|EPI ISL 515710|C.1|South Africa|2020-07-23	0.0006724794	Africa
Africa|hCoV-19/South Africa/KRISP-0535/2020|EPI ISL 498078|B.1.1.206|South Africa|2020-07-08	Africa|hCoV-19/South Africa/KRISP-K002336/2020|EPI ISL 515710|C.1|South Africa|2020-07-23	0.0006387417	Africa
Africa|hCoV-19/South Africa/KRISP-0536/2020|EPI ISL 498079|B.1.1|South Africa|2020-07-14	Africa|hCoV-19/South Africa/KRISP-K002336/2020|EPI ISL 515710|C.1|South Africa|2020-07-23	0.0005042052	Africa
Africa|hCoV-19/South Africa/KRISP-0538/2020|EPI ISL 498080|B.1.1.254|South Africa|2020-07-14	Africa|hCoV-19/South Africa/KRISP-K002336/2020|EPI ISL 515710|C.1|South Africa|2020-07-23	0.0004405341	Africa
Africa|hCoV-19/South Africa/KRISP-0539/2020|EPI ISL 498081|B.1.1.206|South Africa|2020-07-07	Africa|hCoV-19/South Africa/KRISP-K002336/2020|EPI ISL 515710|C.1|South Africa|2020-07-23	0.0005378297	Africa
Africa|hCoV-19/South Africa/KRISP-0540/2020|EPI ISL 498082|B.1.1|South Africa|2020-07-14	Africa|hCoV-19/South Africa/KRISP-K002336/2020|EPI ISL 515710|C.1|South Africa|2020-07-23	0.0004369411	Africa
Africa|hCoV-19/South Africa/KRISP-0541/2020|EPI ISL 498083|B.1.1.206|South Africa|2020-07-14	Africa|hCoV-19/South Africa/KRISP-K002336/2020|EPI ISL 515710|C.1|South Africa|2020-07-23	0.0005806890	Africa
Africa|hCoV-19/South Africa/KRISP-0543/2020|EPI ISL 498084|C.2|South Africa|2020-07-12	Africa|hCoV-19/South Africa/KRISP-K002336/2020|EPI ISL 515710|C.1|South Africa|2020-07-23	0.0004705505	Africa
Africa|hCoV-19/South Africa/KRISP-0544/2020|EPI ISL 498085|B.1.1.206|South Africa|2020-07-13	Africa|hCoV-19/South Africa/KRISP-K002336/2020|EPI ISL 515710|C.1|South Africa|2020-07-23	0.0005065222	Africa
Africa|hCoV-19/South Africa/KRISP-0545/2020|EPI ISL 498086|B.1.1.273|South Africa|2020-07-14	Africa|hCoV-19/South Africa/KRISP-K002336/2020|EPI ISL 515710|C.1|South Africa|2020-07-23	0.0006387140	Africa
Africa|hCoV-19/South Africa/KRISP-0548/2020|EPI ISL 498087|B.1.1.273|South Africa|2020-07-15	Africa|hCoV-19/South Africa/KRISP-K002336/2020|EPI ISL 515710|C.1|South Africa|2020-07-23	0.0005377956	Africa
Africa|hCoV-19/South Africa/KRISP-0549/2020|EPI ISL 498088|B.1.140|South Africa|2020-07-15	Africa|hCoV-19/South Africa/KRISP-K002336/2020|EPI ISL 515710|C.1|South Africa|2020-07-23	0.0006388274	Africa
Africa|hCoV-19/South Africa/KRISP-0550/2020|EPI ISL 498089|B.1.1.34|South Africa|2020-07-15	Africa|hCoV-19/South Africa/KRISP-K002336/2020|EPI ISL 515710|C.1|South Africa|2020-07-23	0.0005715075	Africa
Africa|hCoV-19/South Africa/KRISP-0551/2020|EPI ISL 498090|H.1|South Africa|2020-07-14	Africa|hCoV-19/South Africa/KRISP-K002336/2020|EPI ISL 515710|C.1|South Africa|2020-07-23	0.0004369514	Africa
Africa|hCoV-19/South Africa/KRISP-0552/2020|EPI ISL 498091|H.1|South Africa|2020-07-14	Africa|hCoV-19/South Africa/KRISP-K002336/2020|EPI ISL 515710|C.1|South Africa|2020-07-23	0.0004369514	Africa
Africa|hCoV-19/South Africa/KRISP-0553/2020|EPI ISL 498092|H.1|South Africa|2020-07-14	Africa|hCoV-19/South Africa/KRISP-K002336/2020|EPI ISL 515710|C.1|South Africa|2020-07-23	0.0004390615	Africa
Africa|hCoV-19/South Africa/KRISP-0554/2020|EPI ISL 498093|B.1.1|South Africa|2020-07-14	Africa|hCoV-19/South Africa/KRISP-K002336/2020|EPI ISL 515710|C.1|South Africa|2020-07-23	0.0004395959	Africa
Africa|hCoV-19/South Africa/KRISP-0555/2020|EPI ISL 498094|B.1.140|South Africa|2020-07-15	Africa|hCoV-19/South Africa/KRISP-K002336/2020|EPI ISL 515710|C.1|South Africa|2020-07-23	0.0006724503	Africa
Africa|hCoV-19/South Africa/KRISP-0556/2020|EPI ISL 498095|B.1.1.273|South Africa|2020-07-15	Africa|hCoV-19/South Africa/KRISP-K002336/2020|EPI ISL 515710|C.1|South Africa|2020-07-23	0.0005378082	Africa
Africa|hCoV-19/South Africa/KRISP-0557/2020|EPI ISL 498096|C.1|South Africa|2020-07-14	Africa|hCoV-19/South Africa/KRISP-K002336/2020|EPI ISL 515710|C.1|South Africa|2020-07-23	0.0002016590	Africa
Africa|hCoV-19/South Africa/KRISP-0558/2020|EPI ISL 498097|B.1.1.206|South Africa|2020-07-15	Africa|hCoV-19/South Africa/KRISP-K002336/2020|EPI ISL 515710|C.1|South Africa|2020-07-23	0.0005068864	Africa
Africa|hCoV-19/South Africa/KRISP-0559/2020|EPI ISL 498098|B.1.1.206|South Africa|2020-07-14	Africa|hCoV-19/South Africa/KRISP-K002336/2020|EPI ISL 515710|C.1|South Africa|2020-07-23	0.0005714689	Africa
Africa|hCoV-19/South Africa/KRISP-0560/2020|EPI ISL 498099|B.1.1|South Africa|2020-07-15	Africa|hCoV-19/South Africa/KRISP-K002336/2020|EPI ISL 515710|C.1|South Africa|2020-07-23	0.0004033045	Africa
Africa|hCoV-19/South Africa/KRISP-0561/2020|EPI ISL 498100|H.1|South Africa|2020-07-15	Africa|hCoV-19/South Africa/KRISP-K002336/2020|EPI ISL 515710|C.1|South Africa|2020-07-23	0.0004705726	Africa
Africa|hCoV-19/South Africa/KRISP-0562/2020|EPI ISL 498101|B.1.140|South Africa|2020-07-15	Africa|hCoV-19/South Africa/KRISP-K002336/2020|EPI ISL 515710|C.1|South Africa|2020-07-23	0.0006051663	Africa
Africa|hCoV-19/South Africa/KRISP-0564/2020|EPI ISL 498103|B.1.1|South Africa|2020-07-15	Africa|hCoV-19/South Africa/KRISP-K002336/2020|EPI ISL 515710|C.1|South Africa|2020-07-23	0.0003360735	Africa
Africa|hCoV-19/South Africa/KRISP-0565/2020|EPI ISL 498104|C.2|South Africa|2020-07-14	Africa|hCoV-19/South Africa/KRISP-K002336/2020|EPI ISL 515710|C.1|South Africa|2020-07-23	0.0003360803	Africa
Africa|hCoV-19/South Africa/KRISP-0567/2020|EPI ISL 498105|B.1.1.206|South Africa|2020-07-15	Africa|hCoV-19/South Africa/KRISP-K002336/2020|EPI ISL 515710|C.1|South Africa|2020-07-23	0.0005072980	Africa
Africa|hCoV-19/South Africa/KRISP-0568/2020|EPI ISL 498106|B.1.1|South Africa|2020-07-15	Africa|hCoV-19/South Africa/KRISP-K002336/2020|EPI ISL 515710|C.1|South Africa|2020-07-23	0.0004033046	Africa
Africa|hCoV-19/South Africa/KRISP-0569/2020|EPI ISL 498107|B.1.1.206|South Africa|2020-07-15	Africa|hCoV-19/South Africa/KRISP-K002336/2020|EPI ISL 515710|C.1|South Africa|2020-07-23	0.0004734572	Africa
Africa|hCoV-19/South Africa/KRISP-0570/2020|EPI ISL 498108|B.1.1.56|South Africa|2020-07-02	Africa|hCoV-19/South Africa/KRISP-K002336/2020|EPI ISL 515710|C.1|South Africa|2020-07-23	0.0005042271	Africa
Africa|hCoV-19/South Africa/KRISP-0571/2020|EPI ISL 498109|B.1.1.56|South Africa|2020-07-14	Africa|hCoV-19/South Africa/KRISP-K002336/2020|EPI ISL 515710|C.1|South Africa|2020-07-23	0.0004369602	Africa
Africa|hCoV-19/South Africa/KRISP-0572/2020|EPI ISL 498110|B.1.5|South Africa|2020-07-13	Africa|hCoV-19/South Africa/KRISP-K002336/2020|EPI ISL 515710|C.1|South Africa|2020-07-23	0.0006388124	Africa
Africa|hCoV-19/South Africa/KRISP-0573/2020|EPI ISL 498111|B.1.1.206|South Africa|2020-07-14	Africa|hCoV-19/South Africa/KRISP-K002336/2020|EPI ISL 515710|C.1|South Africa|2020-07-23	0.0005714691	Africa
Africa|hCoV-19/South Africa/KRISP-0574/2020|EPI ISL 498112|B.1.1.206|South Africa|2020-07-15	Africa|hCoV-19/South Africa/KRISP-K002336/2020|EPI ISL 515710|C.1|South Africa|2020-07-23	0.0006051235	Africa
Africa|hCoV-19/South Africa/KRISP-0575/2020|EPI ISL 498113|B.1.1.206|South Africa|2020-07-13	Africa|hCoV-19/South Africa/KRISP-K002336/2020|EPI ISL 515710|C.1|South Africa|2020-07-23	0.0005714691	Africa
Africa|hCoV-19/South Africa/KRISP-0576/2020|EPI ISL 498114|B.1.1.206|South Africa|2020-07-07	Africa|hCoV-19/South Africa/KRISP-K002336/2020|EPI ISL 515710|C.1|South Africa|2020-07-23	0.0004705615	Africa
Africa|hCoV-19/South Africa/KRISP-0577/2020|EPI ISL 498115|B.1.1.56|South Africa|2020-07-09	Africa|hCoV-19/South Africa/KRISP-K002336/2020|EPI ISL 515710|C.1|South Africa|2020-07-23	0.0005714691	Africa
Africa|hCoV-19/South Africa/KRISP-0578/2020|EPI ISL 498116|B.1.1.206|South Africa|2020-07-09	Africa|hCoV-19/South Africa/KRISP-K002336/2020|EPI ISL 515710|C.1|South Africa|2020-07-23	0.0005041951	Africa
Africa|hCoV-19/South Africa/KRISP-0579/2020|EPI ISL 498117|B.1.1.273|South Africa|2020-07-08	Africa|hCoV-19/South Africa/KRISP-K002336/2020|EPI ISL 515710|C.1|South Africa|2020-07-23	0.0005714577	Africa
Africa|hCoV-19/South Africa/KRISP-0580/2020|EPI ISL 498118|B.1.1.206|South Africa|2020-07-07	Africa|hCoV-19/South Africa/KRISP-K002336/2020|EPI ISL 515710|C.1|South Africa|2020-07-23	0.0005041951	Africa
Africa|hCoV-19/South Africa/KRISP-0581/2020|EPI ISL 498119|B.1.1.273|South Africa|2020-07-09	Africa|hCoV-19/South Africa/KRISP-K002336/2020|EPI ISL 515710|C.1|South Africa|2020-07-23	0.0005041731	Africa
Africa|hCoV-19/South Africa/KRISP-0584/2020|EPI ISL 498122|B.1|South Africa|2020-07-07	Africa|hCoV-19/South Africa/KRISP-K002336/2020|EPI ISL 515710|C.1|South Africa|2020-07-23	0.0005714960	Africa
Africa|hCoV-19/South Africa/KRISP-0585/2020|EPI ISL 498123|B.1.140|South Africa|2020-07-08	Africa|hCoV-19/South Africa/KRISP-K002336/2020|EPI ISL 515710|C.1|South Africa|2020-07-23	0.0007060868	Africa
Africa|hCoV-19/South Africa/KRISP-0586/2020|EPI ISL 498124|B.1.1.273|South Africa|2020-07-08	Africa|hCoV-19/South Africa/KRISP-K002336/2020|EPI ISL 515710|C.1|South Africa|2020-07-23	0.0005378190	Africa
Africa|hCoV-19/South Africa/KRISP-0587/2020|EPI ISL 498125|B.1.1.56|South Africa|2020-07-09	Africa|hCoV-19/South Africa/KRISP-K002336/2020|EPI ISL 515710|C.1|South Africa|2020-07-23	0.0005378190	Africa
Africa|hCoV-19/South Africa/KRISP-0588/2020|EPI ISL 498126|B.1.140|South Africa|2020-07-08	Africa|hCoV-19/South Africa/KRISP-K002336/2020|EPI ISL 515710|C.1|South Africa|2020-07-23	0.0006724342	Africa
Africa|hCoV-19/South Africa/KRISP-06/2020|EPI ISL 421573|B.6|South Africa|2020-03-31	Africa|hCoV-19/South Africa/KRISP-K002336/2020|EPI ISL 515710|C.1|South Africa|2020-07-23	0.0007088412	Africa
Africa|hCoV-19/South Africa/KRISP-07/2020|EPI ISL 421574|B.1.106|South Africa|2020-04-01	Africa|hCoV-19/South Africa/KRISP-K002336/2020|EPI ISL 515710|C.1|South Africa|2020-07-23	0.0004705994	Africa
Africa|hCoV-19/South Africa/KRISP-101/2020|EPI ISL 455631|B.1.5|South Africa|2020-04-30	Africa|hCoV-19/South Africa/KRISP-K002336/2020|EPI ISL 515710|C.1|South Africa|2020-07-23	0.0004705836	Africa
Africa|hCoV-19/South Africa/KRISP-102/2020|EPI ISL 455632|B.1.1|South Africa|2020-04-30	Africa|hCoV-19/South Africa/KRISP-K002336/2020|EPI ISL 515710|C.1|South Africa|2020-07-23	0.0003696884	Africa
Africa|hCoV-19/South Africa/KRISP-103/2020|EPI ISL 455633|B.1.106|South Africa|2020-04-30	Africa|hCoV-19/South Africa/KRISP-K002336/2020|EPI ISL 515710|C.1|South Africa|2020-07-23	0.0005722518	Africa
Africa|hCoV-19/South Africa/KRISP-104/2020|EPI ISL 455634|B.1.106|South Africa|2020-05-01	Africa|hCoV-19/South Africa/KRISP-K002336/2020|EPI ISL 515710|C.1|South Africa|2020-07-23	0.0005900857	Africa
Africa|hCoV-19/South Africa/KRISP-105/2020|EPI ISL 455635|B.1.106|South Africa|2020-05-05	Africa|hCoV-19/South Africa/KRISP-K002336/2020|EPI ISL 515710|C.1|South Africa|2020-07-23	0.0005731583	Africa
Africa|hCoV-19/South Africa/KRISP-106/2020|EPI ISL 455636|B.1.106|South Africa|2020-03-31	Africa|hCoV-19/South Africa/KRISP-K002336/2020|EPI ISL 515710|C.1|South Africa|2020-07-23	0.0005042069	Africa
Africa|hCoV-19/South Africa/KRISP-108/2020|EPI ISL 455638|B.1|South Africa|2020-05-04	Africa|hCoV-19/South Africa/KRISP-K002336/2020|EPI ISL 515710|C.1|South Africa|2020-07-23	0.0005564187	Africa
Africa|hCoV-19/South Africa/KRISP-109/2020|EPI ISL 455639|B.1.1.57|South Africa|2020-03-31	Africa|hCoV-19/South Africa/KRISP-K002336/2020|EPI ISL 515710|C.1|South Africa|2020-07-23	0.0004369406	Africa
Africa|hCoV-19/South Africa/KRISP-K000566/2020|EPI ISL 509223|B.1.1.206|South Africa|2020-07-13	Africa|hCoV-19/South Africa/KRISP-K002336/2020|EPI ISL 515710|C.1|South Africa|2020-07-23	0.0005041951	Africa
Africa|hCoV-19/South Africa/KRISP-K000567/2020|EPI ISL 509224|B.1.1.62|South Africa|2020-07-13	Africa|hCoV-19/South Africa/KRISP-K002336/2020|EPI ISL 515710|C.1|South Africa|2020-07-23	0.0005042679	Africa
Africa|hCoV-19/South Africa/KRISP-K000568/2020|EPI ISL 509225|B.1.1.206|South Africa|2020-07-11	Africa|hCoV-19/South Africa/KRISP-K002336/2020|EPI ISL 515710|C.1|South Africa|2020-07-23	0.0005042171	Africa
Africa|hCoV-19/South Africa/KRISP-K000569/2020|EPI ISL 509226|H.1|South Africa|2020-07-11	Africa|hCoV-19/South Africa/KRISP-K002336/2020|EPI ISL 515710|C.1|South Africa|2020-07-23	0.0005378551	Africa
Africa|hCoV-19/South Africa/KRISP-K000571/2020|EPI ISL 509227|B.1.1.99|South Africa|2020-07-13	Africa|hCoV-19/South Africa/KRISP-K002336/2020|EPI ISL 515710|C.1|South Africa|2020-07-23	0.0003736306	Africa
Africa|hCoV-19/South Africa/KRISP-K000572/2020|EPI ISL 509228|B.1.1.206|South Africa|2020-07-13	Africa|hCoV-19/South Africa/KRISP-K002336/2020|EPI ISL 515710|C.1|South Africa|2020-07-23	0.0005714578	Africa
Africa|hCoV-19/South Africa/KRISP-K000573/2020|EPI ISL 509229|B.1.1.206|South Africa|2020-07-10	Africa|hCoV-19/South Africa/KRISP-K002336/2020|EPI ISL 515710|C.1|South Africa|2020-07-23	0.0004369411	Africa
Africa|hCoV-19/South Africa/KRISP-K000574/2020|EPI ISL 509230|B.1.5.19|South Africa|2020-07-13	Africa|hCoV-19/South Africa/KRISP-K002336/2020|EPI ISL 515710|C.1|South Africa|2020-07-23	0.0005714711	Africa
Africa|hCoV-19/South Africa/KRISP-K000575/2020|EPI ISL 509231|B.1.140|South Africa|2020-07-13	Africa|hCoV-19/South Africa/KRISP-K002336/2020|EPI ISL 515710|C.1|South Africa|2020-07-23	0.0006724184	Africa
Africa|hCoV-19/South Africa/KRISP-K000576/2020|EPI ISL 509232|B.1.1.206|South Africa|2020-07-13	Africa|hCoV-19/South Africa/KRISP-K002336/2020|EPI ISL 515710|C.1|South Africa|2020-07-23	0.0005378297	Africa
Africa|hCoV-19/South Africa/KRISP-K000577/2020|EPI ISL 509233|B.1.1.206|South Africa|2020-07-11	Africa|hCoV-19/South Africa/KRISP-K002336/2020|EPI ISL 515710|C.1|South Africa|2020-07-23	0.0004033045	Africa
Africa|hCoV-19/South Africa/KRISP-K000578/2020|EPI ISL 509234|C.1|South Africa|2020-07-13	Africa|hCoV-19/South Africa/KRISP-K002336/2020|EPI ISL 515710|C.1|South Africa|2020-07-23	0.0002706760	Africa
Africa|hCoV-19/South Africa/KRISP-K000579/2020|EPI ISL 509235|C.1|South Africa|2020-07-10	Africa|hCoV-19/South Africa/KRISP-K002336/2020|EPI ISL 515710|C.1|South Africa|2020-07-23	0.0001344177	Africa
Africa|hCoV-19/South Africa/KRISP-K000580/2020|EPI ISL 509236|B.1.1|South Africa|2020-07-13	Africa|hCoV-19/South Africa/KRISP-K002336/2020|EPI ISL 515710|C.1|South Africa|2020-07-23	0.0004705726	Africa
Africa|hCoV-19/South Africa/KRISP-K000581/2020|EPI ISL 509237|B.1.1.206|South Africa|2020-07-13	Africa|hCoV-19/South Africa/KRISP-K002336/2020|EPI ISL 515710|C.1|South Africa|2020-07-23	0.0006051235	Africa
Africa|hCoV-19/South Africa/KRISP-K000582/2020|EPI ISL 509238|B.1.1.206|South Africa|2020-07-13	Africa|hCoV-19/South Africa/KRISP-K002336/2020|EPI ISL 515710|C.1|South Africa|2020-07-23	0.0004705614	Africa
Africa|hCoV-19/South Africa/KRISP-K000583/2020|EPI ISL 509239|B.1.1.206|South Africa|2020-07-13	Africa|hCoV-19/South Africa/KRISP-K002336/2020|EPI ISL 515710|C.1|South Africa|2020-07-23	0.0005042052	Africa
Africa|hCoV-19/South Africa/KRISP-K000584/2020|EPI ISL 509240|B.1.1.273|South Africa|2020-07-13	Africa|hCoV-19/South Africa/KRISP-K002336/2020|EPI ISL 515710|C.1|South Africa|2020-07-23	0.0006050587	Africa
Africa|hCoV-19/South Africa/KRISP-K000585/2020|EPI ISL 509241|B.1.140|South Africa|2020-07-13	Africa|hCoV-19/South Africa/KRISP-K002336/2020|EPI ISL 515710|C.1|South Africa|2020-07-23	0.0006051663	Africa
Africa|hCoV-19/South Africa/KRISP-K000586/2020|EPI ISL 509242|B.1.140|South Africa|2020-07-13	Africa|hCoV-19/South Africa/KRISP-K002336/2020|EPI ISL 515710|C.1|South Africa|2020-07-23	0.0006391369	Africa
Africa|hCoV-19/South Africa/KRISP-K000588/2020|EPI ISL 509243|B.1.1.206|South Africa|2020-07-13	Africa|hCoV-19/South Africa/KRISP-K002336/2020|EPI ISL 515710|C.1|South Africa|2020-07-23	0.0005378297	Africa
Africa|hCoV-19/South Africa/KRISP-K000589/2020|EPI ISL 509244|B.1.1.206|South Africa|2020-07-13	Africa|hCoV-19/South Africa/KRISP-K002336/2020|EPI ISL 515710|C.1|South Africa|2020-07-23	0.0005378531	Africa
Africa|hCoV-19/South Africa/KRISP-K000591/2020|EPI ISL 509245|B.1.5|South Africa|2020-07-12	Africa|hCoV-19/South Africa/KRISP-K002336/2020|EPI ISL 515710|C.1|South Africa|2020-07-23	0.0004369617	Africa
Africa|hCoV-19/South Africa/KRISP-K000592/2020|EPI ISL 509246|B.1.1.273|South Africa|2020-07-13	Africa|hCoV-19/South Africa/KRISP-K002336/2020|EPI ISL 515710|C.1|South Africa|2020-07-23	0.0005421608	Africa
Africa|hCoV-19/South Africa/KRISP-K000594/2020|EPI ISL 509247|B.1.140|South Africa|2020-07-02	Africa|hCoV-19/South Africa/KRISP-K002336/2020|EPI ISL 515710|C.1|South Africa|2020-07-23	0.0007060701	Africa
Africa|hCoV-19/South Africa/KRISP-K000595/2020|EPI ISL 509248|B.1.140|South Africa|2020-07-02	Africa|hCoV-19/South Africa/KRISP-K002336/2020|EPI ISL 515710|C.1|South Africa|2020-07-23	0.0006724342	Africa
Africa|hCoV-19/South Africa/KRISP-K000596/2020|EPI ISL 509249|B.1.1.206|South Africa|2020-07-02	Africa|hCoV-19/South Africa/KRISP-K002336/2020|EPI ISL 515710|C.1|South Africa|2020-07-23	0.0005714940	Africa
Africa|hCoV-19/South Africa/KRISP-K000597/2020|EPI ISL 509250|B.1.1.34|South Africa|2020-07-13	Africa|hCoV-19/South Africa/KRISP-K002336/2020|EPI ISL 515710|C.1|South Africa|2020-07-23	0.0004705615	Africa
Africa|hCoV-19/South Africa/KRISP-K000598/2020|EPI ISL 509251|B.1.1.206|South Africa|2020-07-03	Africa|hCoV-19/South Africa/KRISP-K002336/2020|EPI ISL 515710|C.1|South Africa|2020-07-23	0.0004369411	Africa
Africa|hCoV-19/South Africa/KRISP-K000599/2020|EPI ISL 509252|B.1.1.273|South Africa|2020-07-13	Africa|hCoV-19/South Africa/KRISP-K002336/2020|EPI ISL 515710|C.1|South Africa|2020-07-23	0.0004369411	Africa
Africa|hCoV-19/South Africa/KRISP-K000600/2020|EPI ISL 509253|B.1.1.206|South Africa|2020-07-01	Africa|hCoV-19/South Africa/KRISP-K002336/2020|EPI ISL 515710|C.1|South Africa|2020-07-23	0.0005714442	Africa
Africa|hCoV-19/South Africa/KRISP-K000601/2020|EPI ISL 509254|B.1.1.57|South Africa|2020-07-13	Africa|hCoV-19/South Africa/KRISP-K002336/2020|EPI ISL 515710|C.1|South Africa|2020-07-23	0.0004033221	Africa
Africa|hCoV-19/South Africa/KRISP-K000602/2020|EPI ISL 509255|B.1.1.206|South Africa|2020-07-01	Africa|hCoV-19/South Africa/KRISP-K002336/2020|EPI ISL 515710|C.1|South Africa|2020-07-23	0.0005378190	Africa
Africa|hCoV-19/South Africa/KRISP-K000603/2020|EPI ISL 509256|B.1.1.206|South Africa|2020-07-02	Africa|hCoV-19/South Africa/KRISP-K002336/2020|EPI ISL 515710|C.1|South Africa|2020-07-23	0.0005041832	Africa
Africa|hCoV-19/South Africa/KRISP-K000604/2020|EPI ISL 509257|C.1|South Africa|2020-07-01	Africa|hCoV-19/South Africa/KRISP-K002336/2020|EPI ISL 515710|C.1|South Africa|2020-07-23	0.0001680085	Africa
Africa|hCoV-19/South Africa/KRISP-K000606/2020|EPI ISL 509259|B.1.1.206|South Africa|2020-07-02	Africa|hCoV-19/South Africa/KRISP-K002336/2020|EPI ISL 515710|C.1|South Africa|2020-07-23	0.0006527952	Africa
Africa|hCoV-19/South Africa/KRISP-K000607/2020|EPI ISL 509260|B.1.1.57|South Africa|2020-07-13	Africa|hCoV-19/South Africa/KRISP-K002336/2020|EPI ISL 515710|C.1|South Africa|2020-07-23	0.0004705821	Africa
Africa|hCoV-19/South Africa/KRISP-K000608/2020|EPI ISL 509261|H.1|South Africa|2020-07-03	Africa|hCoV-19/South Africa/KRISP-K002336/2020|EPI ISL 515710|C.1|South Africa|2020-07-23	0.0004717299	Africa
Africa|hCoV-19/South Africa/KRISP-K000612/2020|EPI ISL 509264|B.1.1.206|South Africa|2020-07-01	Africa|hCoV-19/South Africa/KRISP-K002336/2020|EPI ISL 515710|C.1|South Africa|2020-07-23	0.0006387545	Africa
Africa|hCoV-19/South Africa/KRISP-K000613/2020|EPI ISL 509265|B.1.1.206|South Africa|2020-07-14	Africa|hCoV-19/South Africa/KRISP-K002336/2020|EPI ISL 515710|C.1|South Africa|2020-07-23	0.0006387417	Africa
Africa|hCoV-19/South Africa/KRISP-K000614/2020|EPI ISL 509266|B.1.1.206|South Africa|2020-07-02	Africa|hCoV-19/South Africa/KRISP-K002336/2020|EPI ISL 515710|C.1|South Africa|2020-07-23	0.0005378424	Africa
Africa|hCoV-19/South Africa/KRISP-K000615/2020|EPI ISL 509267|B.1.1.206|South Africa|2020-07-02	Africa|hCoV-19/South Africa/KRISP-K002336/2020|EPI ISL 515710|C.1|South Africa|2020-07-23	0.0006050972	Africa
Africa|hCoV-19/South Africa/KRISP-K000616/2020|EPI ISL 509268|B.1.1.206|South Africa|2020-07-01	Africa|hCoV-19/South Africa/KRISP-K002336/2020|EPI ISL 515710|C.1|South Africa|2020-07-23	0.0005082139	Africa
Africa|hCoV-19/South Africa/KRISP-K000617/2020|EPI ISL 509269|B.1.1.206|South Africa|2020-07-01	Africa|hCoV-19/South Africa/KRISP-K002336/2020|EPI ISL 515710|C.1|South Africa|2020-07-23	0.0005042052	Africa
Africa|hCoV-19/South Africa/KRISP-K000618/2020|EPI ISL 509270|B.1.1.206|South Africa|2020-07-03	Africa|hCoV-19/South Africa/KRISP-K002336/2020|EPI ISL 515710|C.1|South Africa|2020-07-23	0.0004705615	Africa
Africa|hCoV-19/South Africa/KRISP-K000620/2020|EPI ISL 509272|B.1.1.206|South Africa|2020-07-01	Africa|hCoV-19/South Africa/KRISP-K002336/2020|EPI ISL 515710|C.1|South Africa|2020-07-23	0.0005460962	Africa
Africa|hCoV-19/South Africa/KRISP-K000621/2020|EPI ISL 509273|B.1.140|South Africa|2020-07-02	Africa|hCoV-19/South Africa/KRISP-K002336/2020|EPI ISL 515710|C.1|South Africa|2020-07-23	0.0006780185	Africa
Africa|hCoV-19/South Africa/KRISP-K000622/2020|EPI ISL 509274|B.1.1|South Africa|2020-07-03	Africa|hCoV-19/South Africa/KRISP-K002336/2020|EPI ISL 515710|C.1|South Africa|2020-07-23	0.0003360736	Africa
Africa|hCoV-19/South Africa/KRISP-K000623/2020|EPI ISL 509275|B.1.1.206|South Africa|2020-07-04	Africa|hCoV-19/South Africa/KRISP-K002336/2020|EPI ISL 515710|C.1|South Africa|2020-07-23	0.0006050972	Africa
Africa|hCoV-19/South Africa/KRISP-K000624/2020|EPI ISL 509276|B.1.1.206|South Africa|2020-07-02	Africa|hCoV-19/South Africa/KRISP-K002336/2020|EPI ISL 515710|C.1|South Africa|2020-07-23	0.0005071607	Africa
Africa|hCoV-19/South Africa/KRISP-K000625/2020|EPI ISL 509277|B.1.1.206|South Africa|2020-07-11	Africa|hCoV-19/South Africa/KRISP-K002336/2020|EPI ISL 515710|C.1|South Africa|2020-07-23	0.0005769569	Africa
Africa|hCoV-19/South Africa/KRISP-K000626/2020|EPI ISL 509278|B.1.1.1|South Africa|2020-07-07	Africa|hCoV-19/South Africa/KRISP-K002336/2020|EPI ISL 515710|C.1|South Africa|2020-07-23	0.0002425187	Africa
Africa|hCoV-19/South Africa/KRISP-K000628/2020|EPI ISL 509279|B.1.1.206|South Africa|2020-07-12	Africa|hCoV-19/South Africa/KRISP-K002336/2020|EPI ISL 515710|C.1|South Africa|2020-07-23	0.0005041952	Africa
Africa|hCoV-19/South Africa/KRISP-K000629/2020|EPI ISL 509280|B.1.1|South Africa|2020-07-03	Africa|hCoV-19/South Africa/KRISP-K002336/2020|EPI ISL 515710|C.1|South Africa|2020-07-23	0.0004845221	Africa
Africa|hCoV-19/South Africa/KRISP-K000630/2020|EPI ISL 509281|B.1.1.206|South Africa|2020-07-03	Africa|hCoV-19/South Africa/KRISP-K002336/2020|EPI ISL 515710|C.1|South Africa|2020-07-23	0.0004705820	Africa
Africa|hCoV-19/South Africa/KRISP-K000631/2020|EPI ISL 509282|B.1.1.206|South Africa|2020-07-04	Africa|hCoV-19/South Africa/KRISP-K002336/2020|EPI ISL 515710|C.1|South Africa|2020-07-23	0.0005081450	Africa
Africa|hCoV-19/South Africa/KRISP-K000632/2020|EPI ISL 509283|B.1.1.206|South Africa|2020-07-02	Africa|hCoV-19/South Africa/KRISP-K002336/2020|EPI ISL 515710|C.1|South Africa|2020-07-23	0.0005041832	Africa
Africa|hCoV-19/South Africa/KRISP-K000633/2020|EPI ISL 509284|B.1.1.206|South Africa|2020-07-02	Africa|hCoV-19/South Africa/KRISP-K002336/2020|EPI ISL 515710|C.1|South Africa|2020-07-23	0.0004705615	Africa
Africa|hCoV-19/South Africa/KRISP-K000635/2020|EPI ISL 509285|B.1|South Africa|2020-07-07	Africa|hCoV-19/South Africa/KRISP-K002336/2020|EPI ISL 515710|C.1|South Africa|2020-07-23	0.0006051257	Africa
Africa|hCoV-19/South Africa/KRISP-K000637/2020|EPI ISL 509287|B.1.106|South Africa|2020-07-13	Africa|hCoV-19/South Africa/KRISP-K002336/2020|EPI ISL 515710|C.1|South Africa|2020-07-23	0.0005378316	Africa
Africa|hCoV-19/South Africa/KRISP-K000639/2020|EPI ISL 509288|C.1|South Africa|2020-07-13	Africa|hCoV-19/South Africa/KRISP-K002336/2020|EPI ISL 515710|C.1|South Africa|2020-07-23	0.0001352995	Africa
Africa|hCoV-19/South Africa/KRISP-K000640/2020|EPI ISL 509289|B.1.5.31|South Africa|2020-07-13	Africa|hCoV-19/South Africa/KRISP-K002336/2020|EPI ISL 515710|C.1|South Africa|2020-07-23	0.0005378443	Africa
Africa|hCoV-19/South Africa/KRISP-K000641/2020|EPI ISL 509290|B.1.1.34|South Africa|2020-07-13	Africa|hCoV-19/South Africa/KRISP-K002336/2020|EPI ISL 515710|C.1|South Africa|2020-07-23	0.0006051499	Africa
Africa|hCoV-19/South Africa/KRISP-K000643/2020|EPI ISL 509292|C.1|South Africa|2020-07-10	Africa|hCoV-19/South Africa/KRISP-K002336/2020|EPI ISL 515710|C.1|South Africa|2020-07-23	0.0001344041	Africa
Africa|hCoV-19/South Africa/KRISP-K000649/2020|EPI ISL 509293|B.1.5.19|South Africa|2020-07-13	Africa|hCoV-19/South Africa/KRISP-K002336/2020|EPI ISL 515710|C.1|South Africa|2020-07-23	0.0007060228	Africa
Africa|hCoV-19/South Africa/KRISP-K000650/2020|EPI ISL 509294|B.1.1.206|South Africa|2020-07-13	Africa|hCoV-19/South Africa/KRISP-K002336/2020|EPI ISL 515710|C.1|South Africa|2020-07-23	0.0005714059	Africa
Africa|hCoV-19/South Africa/KRISP-K000652/2020|EPI ISL 509296|B.1.1.273|South Africa|2020-07-13	Africa|hCoV-19/South Africa/KRISP-K002336/2020|EPI ISL 515710|C.1|South Africa|2020-07-23	0.0005714193	Africa
Africa|hCoV-19/South Africa/KRISP-K000655/2020|EPI ISL 509298|B.1.1.254|South Africa|2020-07-12	Africa|hCoV-19/South Africa/KRISP-K002336/2020|EPI ISL 515710|C.1|South Africa|2020-07-23	0.0004544973	Africa
Africa|hCoV-19/South Africa/KRISP-K000658/2020|EPI ISL 509299|C.1|South Africa|2020-07-13	Africa|hCoV-19/South Africa/KRISP-K002336/2020|EPI ISL 515710|C.1|South Africa|2020-07-23	0.0003026498	Africa
Africa|hCoV-19/South Africa/KRISP-K000659/2020|EPI ISL 509300|B.1.1.206|South Africa|2020-07-13	Africa|hCoV-19/South Africa/KRISP-K002336/2020|EPI ISL 515710|C.1|South Africa|2020-07-23	0.0005715403	Africa
Africa|hCoV-19/South Africa/KRISP-K001035/2020|EPI ISL 509301|H.1|South Africa|2020-07-17	Africa|hCoV-19/South Africa/KRISP-K002336/2020|EPI ISL 515710|C.1|South Africa|2020-07-23	0.0004369514	Africa
Africa|hCoV-19/South Africa/KRISP-K001037/2020|EPI ISL 509302|B.1.140|South Africa|2020-07-16	Africa|hCoV-19/South Africa/KRISP-K002336/2020|EPI ISL 515710|C.1|South Africa|2020-07-23	0.0006051663	Africa
Africa|hCoV-19/South Africa/KRISP-K001038/2020|EPI ISL 509303|B.1.1.273|South Africa|2020-07-16	Africa|hCoV-19/South Africa/KRISP-K002336/2020|EPI ISL 515710|C.1|South Africa|2020-07-23	0.0005714193	Africa
Africa|hCoV-19/South Africa/KRISP-K001041/2020|EPI ISL 509304|B.1.1.273|South Africa|2020-07-16	Africa|hCoV-19/South Africa/KRISP-K002336/2020|EPI ISL 515710|C.1|South Africa|2020-07-23	0.0006050851	Africa
Africa|hCoV-19/South Africa/KRISP-K001043/2020|EPI ISL 509305|B.1.5.16|South Africa|2020-07-02	Africa|hCoV-19/South Africa/KRISP-K002336/2020|EPI ISL 515710|C.1|South Africa|2020-07-23	0.0007733280	Africa
Africa|hCoV-19/South Africa/KRISP-K001044/2020|EPI ISL 509306|B.1.1|South Africa|2020-07-18	Africa|hCoV-19/South Africa/KRISP-K002336/2020|EPI ISL 515710|C.1|South Africa|2020-07-23	0.0003697045	Africa
Africa|hCoV-19/South Africa/KRISP-K001045/2020|EPI ISL 509307|C.2|South Africa|2020-07-18	Africa|hCoV-19/South Africa/KRISP-K002336/2020|EPI ISL 515710|C.1|South Africa|2020-07-23	0.0003360949	Africa
Africa|hCoV-19/South Africa/KRISP-K001049/2020|EPI ISL 509308|B.1.1.34|South Africa|2020-07-16	Africa|hCoV-19/South Africa/KRISP-K002336/2020|EPI ISL 515710|C.1|South Africa|2020-07-23	0.0006050994	Africa
Africa|hCoV-19/South Africa/KRISP-K001051/2020|EPI ISL 509309|B.1.1.206|South Africa|2020-07-14	Africa|hCoV-19/South Africa/KRISP-K002336/2020|EPI ISL 515710|C.1|South Africa|2020-07-23	0.0006051356	Africa
Africa|hCoV-19/South Africa/KRISP-K001052/2020|EPI ISL 509310|B.1.1.206|South Africa|2020-07-14	Africa|hCoV-19/South Africa/KRISP-K002336/2020|EPI ISL 515710|C.1|South Africa|2020-07-23	0.0005378190	Africa
Africa|hCoV-19/South Africa/KRISP-K001053/2020|EPI ISL 509311|B.1.1.206|South Africa|2020-07-03	Africa|hCoV-19/South Africa/KRISP-K002336/2020|EPI ISL 515710|C.1|South Africa|2020-07-23	0.0004718187	Africa
Africa|hCoV-19/South Africa/KRISP-K001055/2020|EPI ISL 509313|B.1.1.62|South Africa|2020-07-13	Africa|hCoV-19/South Africa/KRISP-K002336/2020|EPI ISL 515710|C.1|South Africa|2020-07-23	0.0005042390	Africa
Africa|hCoV-19/South Africa/KRISP-K001057/2020|EPI ISL 509314|B.1.1.254|South Africa|2020-07-03	Africa|hCoV-19/South Africa/KRISP-K002336/2020|EPI ISL 515710|C.1|South Africa|2020-07-23	0.0004369221	Africa
Africa|hCoV-19/South Africa/KRISP-K001059/2020|EPI ISL 509316|B.1.1|South Africa|2020-07-01	Africa|hCoV-19/South Africa/KRISP-K002336/2020|EPI ISL 515710|C.1|South Africa|2020-07-23	0.0005714577	Africa
Africa|hCoV-19/South Africa/KRISP-K001061/2020|EPI ISL 509317|B.1.1.206|South Africa|2020-07-04	Africa|hCoV-19/South Africa/KRISP-K002336/2020|EPI ISL 515710|C.1|South Africa|2020-07-23	0.0004369324	Africa
Africa|hCoV-19/South Africa/KRISP-K001062/2020|EPI ISL 509318|B.1.1.206|South Africa|2020-07-03	Africa|hCoV-19/South Africa/KRISP-K002336/2020|EPI ISL 515710|C.1|South Africa|2020-07-23	0.0004705615	Africa
Africa|hCoV-19/South Africa/KRISP-K001063/2020|EPI ISL 509319|B.1.5|South Africa|2020-07-03	Africa|hCoV-19/South Africa/KRISP-K002336/2020|EPI ISL 515710|C.1|South Africa|2020-07-23	0.0006387868	Africa
Africa|hCoV-19/South Africa/KRISP-K001064/2020|EPI ISL 509320|B.1.1.273|South Africa|2020-07-03	Africa|hCoV-19/South Africa/KRISP-K002336/2020|EPI ISL 515710|C.1|South Africa|2020-07-23	0.0004369602	Africa
Africa|hCoV-19/South Africa/KRISP-K001065/2020|EPI ISL 509321|B.1.1|South Africa|2020-07-03	Africa|hCoV-19/South Africa/KRISP-K002336/2020|EPI ISL 515710|C.1|South Africa|2020-07-23	0.0004033316	Africa
Africa|hCoV-19/South Africa/KRISP-K001067/2020|EPI ISL 509323|B.1.1.206|South Africa|2020-07-02	Africa|hCoV-19/South Africa/KRISP-K002336/2020|EPI ISL 515710|C.1|South Africa|2020-07-23	0.0005378532	Africa
Africa|hCoV-19/South Africa/KRISP-K001068/2020|EPI ISL 509324|C.1|South Africa|2020-07-14	Africa|hCoV-19/South Africa/KRISP-K002336/2020|EPI ISL 515710|C.1|South Africa|2020-07-23	0.0002016143	Africa
Africa|hCoV-19/South Africa/KRISP-K001071/2020|EPI ISL 509325|B.1.1.273|South Africa|2020-07-18	Africa|hCoV-19/South Africa/KRISP-K002336/2020|EPI ISL 515710|C.1|South Africa|2020-07-23	0.0005041951	Africa
Africa|hCoV-19/South Africa/KRISP-K001072/2020|EPI ISL 509326|B.1.1.206|South Africa|2020-07-14	Africa|hCoV-19/South Africa/KRISP-K002336/2020|EPI ISL 515710|C.1|South Africa|2020-07-23	0.0004369221	Africa
Africa|hCoV-19/South Africa/KRISP-K001073/2020|EPI ISL 509327|B.1.1|South Africa|2020-07-14	Africa|hCoV-19/South Africa/KRISP-K002336/2020|EPI ISL 515710|C.1|South Africa|2020-07-23	0.0005378190	Africa
Africa|hCoV-19/South Africa/KRISP-K001074/2020|EPI ISL 509328|C.1|South Africa|2020-07-14	Africa|hCoV-19/South Africa/KRISP-K002336/2020|EPI ISL 515710|C.1|South Africa|2020-07-23	0.0001680159	Africa
Africa|hCoV-19/South Africa/KRISP-K001075/2020|EPI ISL 509329|C.1|South Africa|2020-07-02	Africa|hCoV-19/South Africa/KRISP-K002336/2020|EPI ISL 515710|C.1|South Africa|2020-07-23	0.0002016143	Africa
Africa|hCoV-19/South Africa/KRISP-K001076/2020|EPI ISL 509330|B.1.1|South Africa|2020-07-04	Africa|hCoV-19/South Africa/KRISP-K002336/2020|EPI ISL 515710|C.1|South Africa|2020-07-23	0.0004033045	Africa
Africa|hCoV-19/South Africa/KRISP-K001077/2020|EPI ISL 509331|B.1.1|South Africa|2020-07-03	Africa|hCoV-19/South Africa/KRISP-K002336/2020|EPI ISL 515710|C.1|South Africa|2020-07-23	0.0004705726	Africa
Africa|hCoV-19/South Africa/KRISP-K001078/2020|EPI ISL 509332|H.1|South Africa|2020-07-03	Africa|hCoV-19/South Africa/KRISP-K002336/2020|EPI ISL 515710|C.1|South Africa|2020-07-23	0.0004369514	Africa
Africa|hCoV-19/South Africa/KRISP-K001079/2020|EPI ISL 509333|B.1.1.273|South Africa|2020-07-03	Africa|hCoV-19/South Africa/KRISP-K002336/2020|EPI ISL 515710|C.1|South Africa|2020-07-23	0.0005714193	Africa
Africa|hCoV-19/South Africa/KRISP-K001080/2020|EPI ISL 509334|B.1.1|South Africa|2020-07-01	Africa|hCoV-19/South Africa/KRISP-K002336/2020|EPI ISL 515710|C.1|South Africa|2020-07-23	0.0004369324	Africa
Africa|hCoV-19/South Africa/KRISP-K001082/2020|EPI ISL 509335|B.1.1.40|South Africa|2020-07-18	Africa|hCoV-19/South Africa/KRISP-K002336/2020|EPI ISL 515710|C.1|South Africa|2020-07-23	0.0005714442	Africa
Africa|hCoV-19/South Africa/KRISP-K001084/2020|EPI ISL 509337|C.1|South Africa|2020-07-03	Africa|hCoV-19/South Africa/KRISP-K002336/2020|EPI ISL 515710|C.1|South Africa|2020-07-23	0.0002016143	Africa
Africa|hCoV-19/South Africa/KRISP-K001085/2020|EPI ISL 509338|C.1|South Africa|2020-07-13	Africa|hCoV-19/South Africa/KRISP-K002336/2020|EPI ISL 515710|C.1|South Africa|2020-07-23	0.0001680085	Africa
Africa|hCoV-19/South Africa/KRISP-K001087/2020|EPI ISL 509339|B.1.1.56|South Africa|2020-07-13	Africa|hCoV-19/South Africa/KRISP-K002336/2020|EPI ISL 515710|C.1|South Africa|2020-07-23	0.0005714940	Africa
Africa|hCoV-19/South Africa/KRISP-K001088/2020|EPI ISL 509340|B.1.1.99|South Africa|2020-07-13	Africa|hCoV-19/South Africa/KRISP-K002336/2020|EPI ISL 515710|C.1|South Africa|2020-07-23	0.0003696884	Africa
Africa|hCoV-19/South Africa/KRISP-K001091/2020|EPI ISL 509342|B.1.1.206|South Africa|2020-07-10	Africa|hCoV-19/South Africa/KRISP-K002336/2020|EPI ISL 515710|C.1|South Africa|2020-07-23	0.0005378190	Africa
Africa|hCoV-19/South Africa/KRISP-K001096/2020|EPI ISL 509345|B.1.1.206|South Africa|2020-07-13	Africa|hCoV-19/South Africa/KRISP-K002336/2020|EPI ISL 515710|C.1|South Africa|2020-07-23	0.0005714556	Africa
Africa|hCoV-19/South Africa/KRISP-K001097/2020|EPI ISL 509346|B.1.1|South Africa|2020-07-13	Africa|hCoV-19/South Africa/KRISP-K002336/2020|EPI ISL 515710|C.1|South Africa|2020-07-23	0.0006050994	Africa
Africa|hCoV-19/South Africa/KRISP-K001098/2020|EPI ISL 509347|B.1.1|South Africa|2020-07-10	Africa|hCoV-19/South Africa/KRISP-K002336/2020|EPI ISL 515710|C.1|South Africa|2020-07-23	0.0004033141	Africa
Africa|hCoV-19/South Africa/KRISP-K001099/2020|EPI ISL 509348|B.1.1.62|South Africa|2020-07-13	Africa|hCoV-19/South Africa/KRISP-K002336/2020|EPI ISL 515710|C.1|South Africa|2020-07-23	0.0004705820	Africa
Africa|hCoV-19/South Africa/KRISP-K001101/2020|EPI ISL 509350|C.1|South Africa|2020-07-10	Africa|hCoV-19/South Africa/KRISP-K002336/2020|EPI ISL 515710|C.1|South Africa|2020-07-23	0.0001680158	Africa
Africa|hCoV-19/South Africa/KRISP-K001103/2020|EPI ISL 509352|B.1.1.206|South Africa|2020-07-13	Africa|hCoV-19/South Africa/KRISP-K002336/2020|EPI ISL 515710|C.1|South Africa|2020-07-23	0.0005041832	Africa
Africa|hCoV-19/South Africa/KRISP-K001104/2020|EPI ISL 509353|C.1|South Africa|2020-07-13	Africa|hCoV-19/South Africa/KRISP-K002336/2020|EPI ISL 515710|C.1|South Africa|2020-07-23	0.0002352270	Africa
Africa|hCoV-19/South Africa/KRISP-K001105/2020|EPI ISL 509354|B.1.1.206|South Africa|2020-07-10	Africa|hCoV-19/South Africa/KRISP-K002336/2020|EPI ISL 515710|C.1|South Africa|2020-07-23	0.0005041951	Africa
Africa|hCoV-19/South Africa/KRISP-K001109/2020|EPI ISL 509356|B.1.1.34|South Africa|2020-07-16	Africa|hCoV-19/South Africa/KRISP-K002336/2020|EPI ISL 515710|C.1|South Africa|2020-07-23	0.0004705615	Africa
Africa|hCoV-19/South Africa/KRISP-K001110/2020|EPI ISL 509357|C.1|South Africa|2020-07-17	Africa|hCoV-19/South Africa/KRISP-K002336/2020|EPI ISL 515710|C.1|South Africa|2020-07-23	0.0002016231	Africa
Africa|hCoV-19/South Africa/KRISP-K001112/2020|EPI ISL 509358|B.1.5|South Africa|2020-07-17	Africa|hCoV-19/South Africa/KRISP-K002336/2020|EPI ISL 515710|C.1|South Africa|2020-07-23	0.0005715209	Africa
Africa|hCoV-19/South Africa/KRISP-K001113/2020|EPI ISL 509359|B.1|South Africa|2020-07-14	Africa|hCoV-19/South Africa/KRISP-K002336/2020|EPI ISL 515710|C.1|South Africa|2020-07-23	0.0006466399	Africa
Africa|hCoV-19/South Africa/KRISP-K001114/2020|EPI ISL 509360|B.1.1|South Africa|2020-07-17	Africa|hCoV-19/South Africa/KRISP-K002336/2020|EPI ISL 515710|C.1|South Africa|2020-07-23	0.0003696882	Africa
Africa|hCoV-19/South Africa/KRISP-K001115/2020|EPI ISL 509361|B.1|South Africa|2020-07-14	Africa|hCoV-19/South Africa/KRISP-K002336/2020|EPI ISL 515710|C.1|South Africa|2020-07-23	0.0006724477	Africa
Africa|hCoV-19/South Africa/KRISP-K001116/2020|EPI ISL 509362|C.1|South Africa|2020-07-16	Africa|hCoV-19/South Africa/KRISP-K002336/2020|EPI ISL 515710|C.1|South Africa|2020-07-23	0.0002352419	Africa
Africa|hCoV-19/South Africa/KRISP-K001117/2020|EPI ISL 509363|H.1|South Africa|2020-07-17	Africa|hCoV-19/South Africa/KRISP-K002336/2020|EPI ISL 515710|C.1|South Africa|2020-07-23	0.0005042171	Africa
Africa|hCoV-19/South Africa/KRISP-K001118/2020|EPI ISL 509364|B.1.1.206|South Africa|2020-07-16	Africa|hCoV-19/South Africa/KRISP-K002336/2020|EPI ISL 515710|C.1|South Africa|2020-07-23	0.0004705615	Africa
Africa|hCoV-19/South Africa/KRISP-K001121/2020|EPI ISL 509365|B.1.1.273|South Africa|2020-07-16	Africa|hCoV-19/South Africa/KRISP-K002336/2020|EPI ISL 515710|C.1|South Africa|2020-07-23	0.0005041850	Africa
Africa|hCoV-19/South Africa/KRISP-K001122/2020|EPI ISL 515801|B.1.106|South Africa|2020-07-16	Africa|hCoV-19/South Africa/KRISP-K002336/2020|EPI ISL 515710|C.1|South Africa|2020-07-23	0.0005714577	Africa
Africa|hCoV-19/South Africa/KRISP-K001123/2020|EPI ISL 509366|B.1.1.34|South Africa|2020-07-15	Africa|hCoV-19/South Africa/KRISP-K002336/2020|EPI ISL 515710|C.1|South Africa|2020-07-23	0.0004705615	Africa
Africa|hCoV-19/South Africa/KRISP-K001124/2020|EPI ISL 509367|B.1.1.40|South Africa|2020-07-16	Africa|hCoV-19/South Africa/KRISP-K002336/2020|EPI ISL 515710|C.1|South Africa|2020-07-23	0.0006050708	Africa
Africa|hCoV-19/South Africa/KRISP-K001125/2020|EPI ISL 509368|B.1.1.117|South Africa|2020-07-16	Africa|hCoV-19/South Africa/KRISP-K002336/2020|EPI ISL 515710|C.1|South Africa|2020-07-23	0.0004705521	Africa
Africa|hCoV-19/South Africa/KRISP-K001126/2020|EPI ISL 509369|B.1.5|South Africa|2020-07-16	Africa|hCoV-19/South Africa/KRISP-K002336/2020|EPI ISL 515710|C.1|South Africa|2020-07-23	0.0006387416	Africa
Africa|hCoV-19/South Africa/KRISP-K001128/2020|EPI ISL 509371|B.1.1.273|South Africa|2020-07-16	Africa|hCoV-19/South Africa/KRISP-K002336/2020|EPI ISL 515710|C.1|South Africa|2020-07-23	0.0004430212	Africa
Africa|hCoV-19/South Africa/KRISP-K001317/2020|EPI ISL 515802|B.1.1.62|South Africa|2020-07-17	Africa|hCoV-19/South Africa/KRISP-K002336/2020|EPI ISL 515710|C.1|South Africa|2020-07-23	0.0005042051	Africa
Africa|hCoV-19/South Africa/KRISP-K001318/2020|EPI ISL 515803|B.1.1|South Africa|2020-07-18	Africa|hCoV-19/South Africa/KRISP-K002336/2020|EPI ISL 515710|C.1|South Africa|2020-07-23	0.0005042052	Africa
Africa|hCoV-19/South Africa/KRISP-K001319/2020|EPI ISL 515804|B.1.1.40|South Africa|2020-07-18	Africa|hCoV-19/South Africa/KRISP-K002336/2020|EPI ISL 515710|C.1|South Africa|2020-07-23	0.0004705615	Africa
Africa|hCoV-19/South Africa/KRISP-K001320/2020|EPI ISL 515805|C.6|South Africa|2020-07-18	Africa|hCoV-19/South Africa/KRISP-K002336/2020|EPI ISL 515710|C.1|South Africa|2020-07-23	0.0005043816	Africa
Africa|hCoV-19/South Africa/KRISP-K001321/2020|EPI ISL 515806|B.1.5.31|South Africa|2020-07-18	Africa|hCoV-19/South Africa/KRISP-K002336/2020|EPI ISL 515710|C.1|South Africa|2020-07-23	0.0006387567	Africa
Africa|hCoV-19/South Africa/KRISP-K001322/2020|EPI ISL 515807|B.1.1.57|South Africa|2020-07-18	Africa|hCoV-19/South Africa/KRISP-K002336/2020|EPI ISL 515710|C.1|South Africa|2020-07-23	0.0005041951	Africa
Africa|hCoV-19/South Africa/KRISP-K001323/2020|EPI ISL 515808|B.1|South Africa|2020-07-18	Africa|hCoV-19/South Africa/KRISP-K002336/2020|EPI ISL 515710|C.1|South Africa|2020-07-23	0.0006051663	Africa
Africa|hCoV-19/South Africa/KRISP-K001324/2020|EPI ISL 515809|B.1.5.16|South Africa|2020-07-18	Africa|hCoV-19/South Africa/KRISP-K002336/2020|EPI ISL 515710|C.1|South Africa|2020-07-23	0.0007396901	Africa
Africa|hCoV-19/South Africa/KRISP-K001325/2020|EPI ISL 515810|H.1|South Africa|2020-07-18	Africa|hCoV-19/South Africa/KRISP-K002336/2020|EPI ISL 515710|C.1|South Africa|2020-07-23	0.0005041951	Africa
Africa|hCoV-19/South Africa/KRISP-K001326/2020|EPI ISL 515811|B.1.1.34|South Africa|2020-07-18	Africa|hCoV-19/South Africa/KRISP-K002336/2020|EPI ISL 515710|C.1|South Africa|2020-07-23	0.0005041832	Africa
Africa|hCoV-19/South Africa/KRISP-K001327/2020|EPI ISL 515812|B.1.5.16|South Africa|2020-07-18	Africa|hCoV-19/South Africa/KRISP-K002336/2020|EPI ISL 515710|C.1|South Africa|2020-07-23	0.0006051521	Africa
Africa|hCoV-19/South Africa/KRISP-K001328/2020|EPI ISL 515813|B.1.1.34|South Africa|2020-07-18	Africa|hCoV-19/South Africa/KRISP-K002336/2020|EPI ISL 515710|C.1|South Africa|2020-07-23	0.0006051235	Africa
Africa|hCoV-19/South Africa/KRISP-K001329/2020|EPI ISL 515814|B.1.1.206|South Africa|2020-07-18	Africa|hCoV-19/South Africa/KRISP-K002336/2020|EPI ISL 515710|C.1|South Africa|2020-07-23	0.0005714307	Africa
Africa|hCoV-19/South Africa/KRISP-K001330/2020|EPI ISL 515815|B.1.1.206|South Africa|2020-07-18	Africa|hCoV-19/South Africa/KRISP-K002336/2020|EPI ISL 515710|C.1|South Africa|2020-07-23	0.0005041832	Africa
Africa|hCoV-19/South Africa/KRISP-K001331/2020|EPI ISL 515816|B.1.1.206|South Africa|2020-07-19	Africa|hCoV-19/South Africa/KRISP-K002336/2020|EPI ISL 515710|C.1|South Africa|2020-07-23	0.0005041951	Africa
Africa|hCoV-19/South Africa/KRISP-K001332/2020|EPI ISL 515817|B.1.1.62|South Africa|2020-07-19	Africa|hCoV-19/South Africa/KRISP-K002336/2020|EPI ISL 515710|C.1|South Africa|2020-07-23	0.0005378297	Africa
Africa|hCoV-19/South Africa/KRISP-K001333/2020|EPI ISL 515818|B.1.1.206|South Africa|2020-07-19	Africa|hCoV-19/South Africa/KRISP-K002336/2020|EPI ISL 515710|C.1|South Africa|2020-07-23	0.0005041850	Africa
Africa|hCoV-19/South Africa/KRISP-K001334/2020|EPI ISL 515819|B.1.1.206|South Africa|2020-07-19	Africa|hCoV-19/South Africa/KRISP-K002336/2020|EPI ISL 515710|C.1|South Africa|2020-07-23	0.0005378424	Africa
Africa|hCoV-19/South Africa/KRISP-K001335/2020|EPI ISL 515820|B.1.1.206|South Africa|2020-07-19	Africa|hCoV-19/South Africa/KRISP-K002336/2020|EPI ISL 515710|C.1|South Africa|2020-07-23	0.0006387545	Africa
Africa|hCoV-19/South Africa/KRISP-K001336/2020|EPI ISL 515821|B.1.1.62|South Africa|2020-07-19	Africa|hCoV-19/South Africa/KRISP-K002336/2020|EPI ISL 515710|C.1|South Africa|2020-07-23	0.0004369601	Africa
Africa|hCoV-19/South Africa/KRISP-K001337/2020|EPI ISL 515822|B.1.1.206|South Africa|2020-07-19	Africa|hCoV-19/South Africa/KRISP-K002336/2020|EPI ISL 515710|C.1|South Africa|2020-07-23	0.0005378532	Africa
Africa|hCoV-19/South Africa/KRISP-K001338/2020|EPI ISL 515823|B.1.5.16|South Africa|2020-07-18	Africa|hCoV-19/South Africa/KRISP-K002336/2020|EPI ISL 515710|C.1|South Africa|2020-07-23	0.0006051521	Africa
Africa|hCoV-19/South Africa/KRISP-K001339/2020|EPI ISL 515824|B.1.1.57|South Africa|2020-07-10	Africa|hCoV-19/South Africa/KRISP-K002336/2020|EPI ISL 515710|C.1|South Africa|2020-07-23	0.0005390435	Africa
Africa|hCoV-19/South Africa/KRISP-K001340/2020|EPI ISL 515825|B.1.1.206|South Africa|2020-07-10	Africa|hCoV-19/South Africa/KRISP-K002336/2020|EPI ISL 515710|C.1|South Africa|2020-07-23	0.0005714692	Africa
Africa|hCoV-19/South Africa/KRISP-K001341/2020|EPI ISL 515826|B.1.1.56|South Africa|2020-07-10	Africa|hCoV-19/South Africa/KRISP-K002336/2020|EPI ISL 515710|C.1|South Africa|2020-07-23	0.0005378297	Africa
Africa|hCoV-19/South Africa/KRISP-K001344/2020|EPI ISL 515829|B.1.1.254|South Africa|2020-07-13	Africa|hCoV-19/South Africa/KRISP-K002336/2020|EPI ISL 515710|C.1|South Africa|2020-07-23	0.0004705521	Africa
Africa|hCoV-19/South Africa/KRISP-K001345/2020|EPI ISL 515830|B.1.106|South Africa|2020-07-13	Africa|hCoV-19/South Africa/KRISP-K002336/2020|EPI ISL 515710|C.1|South Africa|2020-07-23	0.0006724025	Africa
Africa|hCoV-19/South Africa/KRISP-K001346/2020|EPI ISL 515831|H.1|South Africa|2020-07-13	Africa|hCoV-19/South Africa/KRISP-K002336/2020|EPI ISL 515710|C.1|South Africa|2020-07-23	0.0004705726	Africa
Africa|hCoV-19/South Africa/KRISP-K001347/2020|EPI ISL 515832|H.1|South Africa|2020-07-01	Africa|hCoV-19/South Africa/KRISP-K002336/2020|EPI ISL 515710|C.1|South Africa|2020-07-23	0.0004033141	Africa
Africa|hCoV-19/South Africa/KRISP-K001348/2020|EPI ISL 515833|B.1.5|South Africa|2020-07-01	Africa|hCoV-19/South Africa/KRISP-K002336/2020|EPI ISL 515710|C.1|South Africa|2020-07-23	0.0006051663	Africa
Africa|hCoV-19/South Africa/KRISP-K001349/2020|EPI ISL 515834|B.1.5|South Africa|2020-07-01	Africa|hCoV-19/South Africa/KRISP-K002336/2020|EPI ISL 515710|C.1|South Africa|2020-07-23	0.0006779563	Africa
Africa|hCoV-19/South Africa/KRISP-K001350/2020|EPI ISL 515835|B.1.1.273|South Africa|2020-06-30	Africa|hCoV-19/South Africa/KRISP-K002336/2020|EPI ISL 515710|C.1|South Africa|2020-07-23	0.0005041851	Africa
Africa|hCoV-19/South Africa/KRISP-K001351/2020|EPI ISL 515836|B.1.1.206|South Africa|2020-07-01	Africa|hCoV-19/South Africa/KRISP-K002336/2020|EPI ISL 515710|C.1|South Africa|2020-07-23	0.0006387544	Africa
Africa|hCoV-19/South Africa/KRISP-K001352/2020|EPI ISL 515837|B.1.1|South Africa|2020-06-24	Africa|hCoV-19/South Africa/KRISP-K002336/2020|EPI ISL 515710|C.1|South Africa|2020-07-23	0.0004369221	Africa
Africa|hCoV-19/South Africa/KRISP-K001353/2020|EPI ISL 515838|B.1.1.1|South Africa|2020-07-01	Africa|hCoV-19/South Africa/KRISP-K002336/2020|EPI ISL 515710|C.1|South Africa|2020-07-23	0.0004033302	Africa
Africa|hCoV-19/South Africa/KRISP-K001354/2020|EPI ISL 515839|B.1.1.273|South Africa|2020-07-01	Africa|hCoV-19/South Africa/KRISP-K002336/2020|EPI ISL 515710|C.1|South Africa|2020-07-23	0.0005714577	Africa
Africa|hCoV-19/South Africa/KRISP-K001355/2020|EPI ISL 515840|B.1.1.273|South Africa|2020-07-17	Africa|hCoV-19/South Africa/KRISP-K002336/2020|EPI ISL 515710|C.1|South Africa|2020-07-23	0.0004705632	Africa
Africa|hCoV-19/South Africa/KRISP-K001356/2020|EPI ISL 515841|B.1.1.34|South Africa|2020-07-16	Africa|hCoV-19/South Africa/KRISP-K002336/2020|EPI ISL 515710|C.1|South Africa|2020-07-23	0.0004369411	Africa
Africa|hCoV-19/South Africa/KRISP-K001357/2020|EPI ISL 515842|C.1|South Africa|2020-07-16	Africa|hCoV-19/South Africa/KRISP-K002336/2020|EPI ISL 515710|C.1|South Africa|2020-07-23	0.0003024793	Africa
Africa|hCoV-19/South Africa/KRISP-K001358/2020|EPI ISL 515843|H.1|South Africa|2020-07-15	Africa|hCoV-19/South Africa/KRISP-K002336/2020|EPI ISL 515710|C.1|South Africa|2020-07-23	0.0004705931	Africa
Africa|hCoV-19/South Africa/KRISP-K001359/2020|EPI ISL 515844|B.1.1.273|South Africa|2020-07-16	Africa|hCoV-19/South Africa/KRISP-K002336/2020|EPI ISL 515710|C.1|South Africa|2020-07-23	0.0006050445	Africa
Africa|hCoV-19/South Africa/KRISP-K001360/2020|EPI ISL 515845|B.1.1.206|South Africa|2020-07-16	Africa|hCoV-19/South Africa/KRISP-K002336/2020|EPI ISL 515710|C.1|South Africa|2020-07-23	0.0006051236	Africa
Africa|hCoV-19/South Africa/KRISP-K001361/2020|EPI ISL 515846|C.1|South Africa|2020-07-16	Africa|hCoV-19/South Africa/KRISP-K002336/2020|EPI ISL 515710|C.1|South Africa|2020-07-23	0.0003024996	Africa
Africa|hCoV-19/South Africa/KRISP-K001362/2020|EPI ISL 515847|B.1.1|South Africa|2020-07-15	Africa|hCoV-19/South Africa/KRISP-K002336/2020|EPI ISL 515710|C.1|South Africa|2020-07-23	0.0004369514	Africa
Africa|hCoV-19/South Africa/KRISP-K001363/2020|EPI ISL 515848|H.1|South Africa|2020-07-17	Africa|hCoV-19/South Africa/KRISP-K002336/2020|EPI ISL 515710|C.1|South Africa|2020-07-23	0.0004705726	Africa
Africa|hCoV-19/South Africa/KRISP-K001364/2020|EPI ISL 515849|B.1.1.273|South Africa|2020-07-16	Africa|hCoV-19/South Africa/KRISP-K002336/2020|EPI ISL 515710|C.1|South Africa|2020-07-23	0.0004369221	Africa
Africa|hCoV-19/South Africa/KRISP-K001365/2020|EPI ISL 515850|B.1.1.273|South Africa|2020-07-16	Africa|hCoV-19/South Africa/KRISP-K002336/2020|EPI ISL 515710|C.1|South Africa|2020-07-23	0.0005378424	Africa
Africa|hCoV-19/South Africa/KRISP-K001366/2020|EPI ISL 515851|B.1.140|South Africa|2020-07-16	Africa|hCoV-19/South Africa/KRISP-K002336/2020|EPI ISL 515710|C.1|South Africa|2020-07-23	0.0007397250	Africa
Africa|hCoV-19/South Africa/KRISP-K001367/2020|EPI ISL 515852|B.1.1.273|South Africa|2020-07-16	Africa|hCoV-19/South Africa/KRISP-K002336/2020|EPI ISL 515710|C.1|South Africa|2020-07-23	0.0004369221	Africa
Africa|hCoV-19/South Africa/KRISP-K001368/2020|EPI ISL 515853|B.1.1.273|South Africa|2020-07-15	Africa|hCoV-19/South Africa/KRISP-K002336/2020|EPI ISL 515710|C.1|South Africa|2020-07-23	0.0005377956	Africa
Africa|hCoV-19/South Africa/KRISP-K001370/2020|EPI ISL 515855|H.1|South Africa|2020-07-15	Africa|hCoV-19/South Africa/KRISP-K002336/2020|EPI ISL 515710|C.1|South Africa|2020-07-23	0.0004386127	Africa
Africa|hCoV-19/South Africa/KRISP-K001372/2020|EPI ISL 515857|B.1.1.52|South Africa|2020-07-15	Africa|hCoV-19/South Africa/KRISP-K002336/2020|EPI ISL 515710|C.1|South Africa|2020-07-23	0.0004715123	Africa
Africa|hCoV-19/South Africa/KRISP-K001373/2020|EPI ISL 515858|B.1.1.273|South Africa|2020-07-17	Africa|hCoV-19/South Africa/KRISP-K002336/2020|EPI ISL 515710|C.1|South Africa|2020-07-23	0.0005378190	Africa
Africa|hCoV-19/South Africa/KRISP-K001374/2020|EPI ISL 515859|B.1.1.273|South Africa|2020-07-16	Africa|hCoV-19/South Africa/KRISP-K002336/2020|EPI ISL 515710|C.1|South Africa|2020-07-23	0.0005378444	Africa
Africa|hCoV-19/South Africa/KRISP-K001375/2020|EPI ISL 515860|B.1.1.273|South Africa|2020-07-16	Africa|hCoV-19/South Africa/KRISP-K002336/2020|EPI ISL 515710|C.1|South Africa|2020-07-23	0.0005714193	Africa
Africa|hCoV-19/South Africa/KRISP-K001377/2020|EPI ISL 515862|B.1.1.206|South Africa|2020-07-16	Africa|hCoV-19/South Africa/KRISP-K002336/2020|EPI ISL 515710|C.1|South Africa|2020-07-23	0.0004705615	Africa
Africa|hCoV-19/South Africa/KRISP-K001378/2020|EPI ISL 515863|B.1.1.117|South Africa|2020-07-17	Africa|hCoV-19/South Africa/KRISP-K002336/2020|EPI ISL 515710|C.1|South Africa|2020-07-23	0.0004033046	Africa
Africa|hCoV-19/South Africa/KRISP-K001379/2020|EPI ISL 515864|B.1.1.206|South Africa|2020-07-09	Africa|hCoV-19/South Africa/KRISP-K002336/2020|EPI ISL 515710|C.1|South Africa|2020-07-23	0.0005041832	Africa
Africa|hCoV-19/South Africa/KRISP-K001380/2020|EPI ISL 515865|B.1.1.206|South Africa|2020-07-19	Africa|hCoV-19/South Africa/KRISP-K002336/2020|EPI ISL 515710|C.1|South Africa|2020-07-23	0.0005378190	Africa
Africa|hCoV-19/South Africa/KRISP-K001381/2020|EPI ISL 515866|C.1|South Africa|2020-07-19	Africa|hCoV-19/South Africa/KRISP-K002336/2020|EPI ISL 515710|C.1|South Africa|2020-07-23	0.0004033397	Africa
Africa|hCoV-19/South Africa/KRISP-K001383/2020|EPI ISL 515867|B.1.1.206|South Africa|2020-07-17	Africa|hCoV-19/South Africa/KRISP-K002336/2020|EPI ISL 515710|C.1|South Africa|2020-07-23	0.0006724295	Africa
Africa|hCoV-19/South Africa/KRISP-K001384/2020|EPI ISL 515868|B.1.1.206|South Africa|2020-07-17	Africa|hCoV-19/South Africa/KRISP-K002336/2020|EPI ISL 515710|C.1|South Africa|2020-07-23	0.0006050972	Africa
Africa|hCoV-19/South Africa/KRISP-K001385/2020|EPI ISL 515869|B.1.1.206|South Africa|2020-07-09	Africa|hCoV-19/South Africa/KRISP-K002336/2020|EPI ISL 515710|C.1|South Africa|2020-07-23	0.0004705615	Africa
Africa|hCoV-19/South Africa/KRISP-K001386/2020|EPI ISL 515870|C.1|South Africa|2020-07-17	Africa|hCoV-19/South Africa/KRISP-K002336/2020|EPI ISL 515710|C.1|South Africa|2020-07-23	0.0003024793	Africa
Africa|hCoV-19/South Africa/KRISP-K001388/2020|EPI ISL 515872|B.1.1.62|South Africa|2020-07-18	Africa|hCoV-19/South Africa/KRISP-K002336/2020|EPI ISL 515710|C.1|South Africa|2020-07-23	0.0005042171	Africa
Africa|hCoV-19/South Africa/KRISP-K001390/2020|EPI ISL 515874|B.1.140|South Africa|2020-07-20	Africa|hCoV-19/South Africa/KRISP-K002336/2020|EPI ISL 515710|C.1|South Africa|2020-07-23	0.0007061151	Africa
Africa|hCoV-19/South Africa/KRISP-K001391/2020|EPI ISL 515875|C.9|South Africa|2020-07-18	Africa|hCoV-19/South Africa/KRISP-K002336/2020|EPI ISL 515710|C.1|South Africa|2020-07-23	0.0004033126	Africa
Africa|hCoV-19/South Africa/KRISP-K001393/2020|EPI ISL 515877|B.1.1.206|South Africa|2020-07-16	Africa|hCoV-19/South Africa/KRISP-K002336/2020|EPI ISL 515710|C.1|South Africa|2020-07-23	0.0004705410	Africa
Africa|hCoV-19/South Africa/KRISP-K001394/2020|EPI ISL 515878|B.1.1.273|South Africa|2020-07-18	Africa|hCoV-19/South Africa/KRISP-K002336/2020|EPI ISL 515710|C.1|South Africa|2020-07-23	0.0005377956	Africa
Africa|hCoV-19/South Africa/KRISP-K001395/2020|EPI ISL 515879|B.1.1.273|South Africa|2020-07-19	Africa|hCoV-19/South Africa/KRISP-K002336/2020|EPI ISL 515710|C.1|South Africa|2020-07-23	0.0005889492	Africa
Africa|hCoV-19/South Africa/KRISP-K001397/2020|EPI ISL 515880|C.9|South Africa|2020-07-18	Africa|hCoV-19/South Africa/KRISP-K002336/2020|EPI ISL 515710|C.1|South Africa|2020-07-23	0.0004060824	Africa
Africa|hCoV-19/South Africa/KRISP-K001398/2020|EPI ISL 515881|B.1.1.206|South Africa|2020-07-18	Africa|hCoV-19/South Africa/KRISP-K002336/2020|EPI ISL 515710|C.1|South Africa|2020-07-23	0.0006051235	Africa
Africa|hCoV-19/South Africa/KRISP-K001399/2020|EPI ISL 515882|B.1.1.206|South Africa|2020-07-18	Africa|hCoV-19/South Africa/KRISP-K002336/2020|EPI ISL 515710|C.1|South Africa|2020-07-23	0.0004369324	Africa
Africa|hCoV-19/South Africa/KRISP-K001400/2020|EPI ISL 515883|B.1.106|South Africa|2020-07-17	Africa|hCoV-19/South Africa/KRISP-K002336/2020|EPI ISL 515710|C.1|South Africa|2020-07-23	0.0005714577	Africa
Africa|hCoV-19/South Africa/KRISP-K001402/2020|EPI ISL 515885|B.1.1.206|South Africa|2020-07-18	Africa|hCoV-19/South Africa/KRISP-K002336/2020|EPI ISL 515710|C.1|South Africa|2020-07-23	0.0005042070	Africa
Africa|hCoV-19/South Africa/KRISP-K001403/2020|EPI ISL 515886|B.1.1.206|South Africa|2020-07-18	Africa|hCoV-19/South Africa/KRISP-K002336/2020|EPI ISL 515710|C.1|South Africa|2020-07-23	0.0004705726	Africa
Africa|hCoV-19/South Africa/KRISP-K001405/2020|EPI ISL 515888|B.1.1.206|South Africa|2020-07-18	Africa|hCoV-19/South Africa/KRISP-K002336/2020|EPI ISL 515710|C.1|South Africa|2020-07-23	0.0005378424	Africa
Africa|hCoV-19/South Africa/KRISP-K001407/2020|EPI ISL 515890|C.9|South Africa|2020-07-18	Africa|hCoV-19/South Africa/KRISP-K002336/2020|EPI ISL 515710|C.1|South Africa|2020-07-23	0.0004383450	Africa
Africa|hCoV-19/South Africa/KRISP-K001408/2020|EPI ISL 515891|B.1.1.206|South Africa|2020-07-18	Africa|hCoV-19/South Africa/KRISP-K002336/2020|EPI ISL 515710|C.1|South Africa|2020-07-23	0.0004705727	Africa
Africa|hCoV-19/South Africa/KRISP-K001409/2020|EPI ISL 515892|B.1.1.273|South Africa|2020-07-17	Africa|hCoV-19/South Africa/KRISP-K002336/2020|EPI ISL 515710|C.1|South Africa|2020-07-23	0.0006050994	Africa
Africa|hCoV-19/South Africa/KRISP-K001410/2020|EPI ISL 515893|C.1|South Africa|2020-07-17	Africa|hCoV-19/South Africa/KRISP-K002336/2020|EPI ISL 515710|C.1|South Africa|2020-07-23	0.0002352372	Africa
Africa|hCoV-19/South Africa/KRISP-K002162/2020|EPI ISL 515568|H.1|South Africa|2020-07-08	Africa|hCoV-19/South Africa/KRISP-K002336/2020|EPI ISL 515710|C.1|South Africa|2020-07-23	0.0004705726	Africa
Africa|hCoV-19/South Africa/KRISP-K002163/2020|EPI ISL 515569|B.1.1.206|South Africa|2020-07-22	Africa|hCoV-19/South Africa/KRISP-K002336/2020|EPI ISL 515710|C.1|South Africa|2020-07-23	0.0005042052	Africa
Africa|hCoV-19/South Africa/KRISP-K002165/2020|EPI ISL 515571|B.1.1.206|South Africa|2020-07-22	Africa|hCoV-19/South Africa/KRISP-K002336/2020|EPI ISL 515710|C.1|South Africa|2020-07-23	0.0005425652	Africa
Africa|hCoV-19/South Africa/KRISP-K002168/2020|EPI ISL 515572|B.1.1|South Africa|2020-07-01	Africa|hCoV-19/South Africa/KRISP-K002336/2020|EPI ISL 515710|C.1|South Africa|2020-07-23	0.0004222905	Africa
Africa|hCoV-19/South Africa/KRISP-K002171/2020|EPI ISL 515573|H.1|South Africa|2020-07-08	Africa|hCoV-19/South Africa/KRISP-K002336/2020|EPI ISL 515710|C.1|South Africa|2020-07-23	0.0004369512	Africa
Africa|hCoV-19/South Africa/KRISP-K002172/2020|EPI ISL 515574|B.1|South Africa|2020-07-08	Africa|hCoV-19/South Africa/KRISP-K002336/2020|EPI ISL 515710|C.1|South Africa|2020-07-23	0.0007064906	Africa
Africa|hCoV-19/South Africa/KRISP-K002173/2020|EPI ISL 515575|B.1.1.206|South Africa|2020-07-08	Africa|hCoV-19/South Africa/KRISP-K002336/2020|EPI ISL 515710|C.1|South Africa|2020-07-23	0.0006051356	Africa
Africa|hCoV-19/South Africa/KRISP-K002174/2020|EPI ISL 515576|B.1.1.206|South Africa|2020-07-09	Africa|hCoV-19/South Africa/KRISP-K002336/2020|EPI ISL 515710|C.1|South Africa|2020-07-23	0.0004744358	Africa
Africa|hCoV-19/South Africa/KRISP-K002175/2020|EPI ISL 515577|B.1.1.57|South Africa|2020-07-09	Africa|hCoV-19/South Africa/KRISP-K002336/2020|EPI ISL 515710|C.1|South Africa|2020-07-23	0.0004088172	Africa
Africa|hCoV-19/South Africa/KRISP-K002176/2020|EPI ISL 515578|B.1.1.206|South Africa|2020-06-29	Africa|hCoV-19/South Africa/KRISP-K002336/2020|EPI ISL 515710|C.1|South Africa|2020-07-23	0.0004197393	Africa
Africa|hCoV-19/South Africa/KRISP-K002177/2020|EPI ISL 515579|B.1.1.57|South Africa|2020-07-09	Africa|hCoV-19/South Africa/KRISP-K002336/2020|EPI ISL 515710|C.1|South Africa|2020-07-23	0.0004062564	Africa
Africa|hCoV-19/South Africa/KRISP-K002179/2020|EPI ISL 515580|B.1.1.273|South Africa|2020-07-08	Africa|hCoV-19/South Africa/KRISP-K002336/2020|EPI ISL 515710|C.1|South Africa|2020-07-23	0.0004705726	Africa
Africa|hCoV-19/South Africa/KRISP-K002182/2020|EPI ISL 515581|B.1.1|South Africa|2020-07-08	Africa|hCoV-19/South Africa/KRISP-K002336/2020|EPI ISL 515710|C.1|South Africa|2020-07-23	0.0005139891	Africa
Africa|hCoV-19/South Africa/KRISP-K002183/2020|EPI ISL 515582|B.1.1.206|South Africa|2020-07-09	Africa|hCoV-19/South Africa/KRISP-K002336/2020|EPI ISL 515710|C.1|South Africa|2020-07-23	0.0006051355	Africa
Africa|hCoV-19/South Africa/KRISP-K002185/2020|EPI ISL 515584|B.1.1.84|South Africa|2020-06-30	Africa|hCoV-19/South Africa/KRISP-K002336/2020|EPI ISL 515710|C.1|South Africa|2020-07-23	0.0004033141	Africa
Africa|hCoV-19/South Africa/KRISP-K002186/2020|EPI ISL 515585|B.1.1.84|South Africa|2020-06-30	Africa|hCoV-19/South Africa/KRISP-K002336/2020|EPI ISL 515710|C.1|South Africa|2020-07-23	0.0005041613	Africa
Africa|hCoV-19/South Africa/KRISP-K002187/2020|EPI ISL 515586|B.1.1.273|South Africa|2020-07-08	Africa|hCoV-19/South Africa/KRISP-K002336/2020|EPI ISL 515710|C.1|South Africa|2020-07-23	0.0005041731	Africa
Africa|hCoV-19/South Africa/KRISP-K002188/2020|EPI ISL 515587|B.1.5|South Africa|2020-07-08	Africa|hCoV-19/South Africa/KRISP-K002336/2020|EPI ISL 515710|C.1|South Africa|2020-07-23	0.0004438377	Africa
Africa|hCoV-19/South Africa/KRISP-K002189/2020|EPI ISL 515588|B.1.5|South Africa|2020-07-08	Africa|hCoV-19/South Africa/KRISP-K002336/2020|EPI ISL 515710|C.1|South Africa|2020-07-23	0.0004746462	Africa
Africa|hCoV-19/South Africa/KRISP-K002190/2020|EPI ISL 515589|B.1.1.62|South Africa|2020-07-14	Africa|hCoV-19/South Africa/KRISP-K002336/2020|EPI ISL 515710|C.1|South Africa|2020-07-23	0.0004705819	Africa
Africa|hCoV-19/South Africa/KRISP-K002191/2020|EPI ISL 515590|B.1.5|South Africa|2020-07-06	Africa|hCoV-19/South Africa/KRISP-K002336/2020|EPI ISL 515710|C.1|South Africa|2020-07-23	0.0004767197	Africa
Africa|hCoV-19/South Africa/KRISP-K002194/2020|EPI ISL 515592|B.1.1.40|South Africa|2020-07-16	Africa|hCoV-19/South Africa/KRISP-K002336/2020|EPI ISL 515710|C.1|South Africa|2020-07-23	0.0006050302	Africa
Africa|hCoV-19/South Africa/KRISP-K002195/2020|EPI ISL 515593|C.1|South Africa|2020-07-10	Africa|hCoV-19/South Africa/KRISP-K002336/2020|EPI ISL 515710|C.1|South Africa|2020-07-23	0.0002017818	Africa
Africa|hCoV-19/South Africa/KRISP-K002196/2020|EPI ISL 515594|B.1.1.273|South Africa|2020-07-05	Africa|hCoV-19/South Africa/KRISP-K002336/2020|EPI ISL 515710|C.1|South Africa|2020-07-23	0.0005041731	Africa
Africa|hCoV-19/South Africa/KRISP-K002197/2020|EPI ISL 515595|B.1.1.206|South Africa|2020-07-13	Africa|hCoV-19/South Africa/KRISP-K002336/2020|EPI ISL 515710|C.1|South Africa|2020-07-23	0.0004906269	Africa
Africa|hCoV-19/South Africa/KRISP-K002198/2020|EPI ISL 515596|B.1.5|South Africa|2020-07-17	Africa|hCoV-19/South Africa/KRISP-K002336/2020|EPI ISL 515710|C.1|South Africa|2020-07-23	0.0006053514	Africa
Africa|hCoV-19/South Africa/KRISP-K002199/2020|EPI ISL 515597|B.1.140|South Africa|2020-07-14	Africa|hCoV-19/South Africa/KRISP-K002336/2020|EPI ISL 515710|C.1|South Africa|2020-07-23	0.0006051663	Africa
Africa|hCoV-19/South Africa/KRISP-K002200/2020|EPI ISL 515598|B.1.144|South Africa|2020-07-01	Africa|hCoV-19/South Africa/KRISP-K002336/2020|EPI ISL 515710|C.1|South Africa|2020-07-23	0.0003870822	Africa
Africa|hCoV-19/South Africa/KRISP-K002201/2020|EPI ISL 515599|B.1.106|South Africa|2020-07-01	Africa|hCoV-19/South Africa/KRISP-K002336/2020|EPI ISL 515710|C.1|South Africa|2020-07-23	0.0006454828	Africa
Africa|hCoV-19/South Africa/KRISP-K002202/2020|EPI ISL 515600|B.1.140|South Africa|2020-07-16	Africa|hCoV-19/South Africa/KRISP-K002336/2020|EPI ISL 515710|C.1|South Africa|2020-07-23	0.0006051662	Africa
Africa|hCoV-19/South Africa/KRISP-K002203/2020|EPI ISL 515601|B.1.140|South Africa|2020-07-09	Africa|hCoV-19/South Africa/KRISP-K002336/2020|EPI ISL 515710|C.1|South Africa|2020-07-23	0.0006724501	Africa
Africa|hCoV-19/South Africa/KRISP-K002204/2020|EPI ISL 515602|B.1.1.273|South Africa|2020-07-18	Africa|hCoV-19/South Africa/KRISP-K002336/2020|EPI ISL 515710|C.1|South Africa|2020-07-23	0.0005041731	Africa
Africa|hCoV-19/South Africa/KRISP-K002205/2020|EPI ISL 515603|B.1.106|South Africa|2020-07-16	Africa|hCoV-19/South Africa/KRISP-K002336/2020|EPI ISL 515710|C.1|South Africa|2020-07-23	0.0007786311	Africa
Africa|hCoV-19/South Africa/KRISP-K002206/2020|EPI ISL 515604|B.1.1.273|South Africa|2020-07-17	Africa|hCoV-19/South Africa/KRISP-K002336/2020|EPI ISL 515710|C.1|South Africa|2020-07-23	0.0005378083	Africa
Africa|hCoV-19/South Africa/KRISP-K002209/2020|EPI ISL 515606|B.1.140|South Africa|2020-07-24	Africa|hCoV-19/South Africa/KRISP-K002336/2020|EPI ISL 515710|C.1|South Africa|2020-07-23	0.0008744610	Africa
Africa|hCoV-19/South Africa/KRISP-K002210/2020|EPI ISL 515607|B.1.1.117|South Africa|2020-07-24	Africa|hCoV-19/South Africa/KRISP-K002336/2020|EPI ISL 515710|C.1|South Africa|2020-07-23	0.0005045223	Africa
Africa|hCoV-19/South Africa/KRISP-K002211/2020|EPI ISL 515608|B.1.140|South Africa|2020-07-08	Africa|hCoV-19/South Africa/KRISP-K002336/2020|EPI ISL 515710|C.1|South Africa|2020-07-23	0.0006862518	Africa
Africa|hCoV-19/South Africa/KRISP-K002213/2020|EPI ISL 515610|C.1|South Africa|2020-07-30	Africa|hCoV-19/South Africa/KRISP-K002336/2020|EPI ISL 515710|C.1|South Africa|2020-07-23	0.0001680609	Africa
Africa|hCoV-19/South Africa/KRISP-K002214/2020|EPI ISL 515611|B.1.1.117|South Africa|2020-07-30	Africa|hCoV-19/South Africa/KRISP-K002336/2020|EPI ISL 515710|C.1|South Africa|2020-07-23	0.0004118332	Africa
Africa|hCoV-19/South Africa/KRISP-K002215/2020|EPI ISL 515612|B.1.1.206|South Africa|2020-07-30	Africa|hCoV-19/South Africa/KRISP-K002336/2020|EPI ISL 515710|C.1|South Africa|2020-07-23	0.0005378532	Africa
Africa|hCoV-19/South Africa/KRISP-K002216/2020|EPI ISL 515613|B.1.1.206|South Africa|2020-07-18	Africa|hCoV-19/South Africa/KRISP-K002336/2020|EPI ISL 515710|C.1|South Africa|2020-07-23	0.0005081174	Africa
Africa|hCoV-19/South Africa/KRISP-K002217/2020|EPI ISL 515614|B.1.144|South Africa|2020-07-18	Africa|hCoV-19/South Africa/KRISP-K002336/2020|EPI ISL 515710|C.1|South Africa|2020-07-23	0.0003804957	Africa
Africa|hCoV-19/South Africa/KRISP-K002218/2020|EPI ISL 515615|B.1.1.206|South Africa|2020-07-17	Africa|hCoV-19/South Africa/KRISP-K002336/2020|EPI ISL 515710|C.1|South Africa|2020-07-23	0.0006420282	Africa
Africa|hCoV-19/South Africa/KRISP-K002219/2020|EPI ISL 515616|H.1|South Africa|2020-07-21	Africa|hCoV-19/South Africa/KRISP-K002336/2020|EPI ISL 515710|C.1|South Africa|2020-07-23	0.0004708891	Africa
Africa|hCoV-19/South Africa/KRISP-K002220/2020|EPI ISL 515617|B.1.144|South Africa|2020-07-13	Africa|hCoV-19/South Africa/KRISP-K002336/2020|EPI ISL 515710|C.1|South Africa|2020-07-23	0.0005185132	Africa
Africa|hCoV-19/South Africa/KRISP-K002221/2020|EPI ISL 515618|B.1.1.206|South Africa|2020-07-20	Africa|hCoV-19/South Africa/KRISP-K002336/2020|EPI ISL 515710|C.1|South Africa|2020-07-23	0.0004553921	Africa
Africa|hCoV-19/South Africa/KRISP-K002222/2020|EPI ISL 515619|B.1.106|South Africa|2020-07-21	Africa|hCoV-19/South Africa/KRISP-K002336/2020|EPI ISL 515710|C.1|South Africa|2020-07-23	0.0004708369	Africa
Africa|hCoV-19/South Africa/KRISP-K002223/2020|EPI ISL 515620|C.1|South Africa|2020-07-21	Africa|hCoV-19/South Africa/KRISP-K002336/2020|EPI ISL 515710|C.1|South Africa|2020-07-23	0.0002390361	Africa
Africa|hCoV-19/South Africa/KRISP-K002225/2020|EPI ISL 515621|B.1.1.206|South Africa|2020-07-21	Africa|hCoV-19/South Africa/KRISP-K002336/2020|EPI ISL 515710|C.1|South Africa|2020-07-23	0.0005631859	Africa
Africa|hCoV-19/South Africa/KRISP-K002226/2020|EPI ISL 515622|B.1.1.254|South Africa|2020-07-21	Africa|hCoV-19/South Africa/KRISP-K002336/2020|EPI ISL 515710|C.1|South Africa|2020-07-23	0.0004369400	Africa
Africa|hCoV-19/South Africa/KRISP-K002227/2020|EPI ISL 515623|B.1.237|South Africa|2020-07-21	Africa|hCoV-19/South Africa/KRISP-K002336/2020|EPI ISL 515710|C.1|South Africa|2020-07-23	0.0006387845	Africa
Africa|hCoV-19/South Africa/KRISP-K002228/2020|EPI ISL 515624|B.1.5|South Africa|2020-07-20	Africa|hCoV-19/South Africa/KRISP-K002336/2020|EPI ISL 515710|C.1|South Africa|2020-07-23	0.0004193500	Africa
Africa|hCoV-19/South Africa/KRISP-K002229/2020|EPI ISL 515625|B.1.1.206|South Africa|2020-07-21	Africa|hCoV-19/South Africa/KRISP-K002336/2020|EPI ISL 515710|C.1|South Africa|2020-07-23	0.0006127582	Africa
Africa|hCoV-19/South Africa/KRISP-K002230/2020|EPI ISL 515626|C.1|South Africa|2020-07-21	Africa|hCoV-19/South Africa/KRISP-K002336/2020|EPI ISL 515710|C.1|South Africa|2020-07-23	0.0002059243	Africa
Africa|hCoV-19/South Africa/KRISP-K002231/2020|EPI ISL 515627|B.1.1|South Africa|2020-07-18	Africa|hCoV-19/South Africa/KRISP-K002336/2020|EPI ISL 515710|C.1|South Africa|2020-07-23	0.0004033220	Africa
Africa|hCoV-19/South Africa/KRISP-K002234/2020|EPI ISL 515628|C.1|South Africa|2020-07-21	Africa|hCoV-19/South Africa/KRISP-K002336/2020|EPI ISL 515710|C.1|South Africa|2020-07-23	0.0001344041	Africa
Africa|hCoV-19/South Africa/KRISP-K002237/2020|EPI ISL 515629|C.1|South Africa|2020-07-20	Africa|hCoV-19/South Africa/KRISP-K002336/2020|EPI ISL 515710|C.1|South Africa|2020-07-23	0.0001699192	Africa
Africa|hCoV-19/South Africa/KRISP-K002238/2020|EPI ISL 515630|B.1.1|South Africa|2020-07-20	Africa|hCoV-19/South Africa/KRISP-K002336/2020|EPI ISL 515710|C.1|South Africa|2020-07-23	0.0004551419	Africa
Africa|hCoV-19/South Africa/KRISP-K002239/2020|EPI ISL 515631|B.1.1.206|South Africa|2020-07-20	Africa|hCoV-19/South Africa/KRISP-K002336/2020|EPI ISL 515710|C.1|South Africa|2020-07-23	0.0005378317	Africa
Africa|hCoV-19/South Africa/KRISP-K002242/2020|EPI ISL 515633|B.1.5|South Africa|2020-07-21	Africa|hCoV-19/South Africa/KRISP-K002336/2020|EPI ISL 515710|C.1|South Africa|2020-07-23	0.0006434935	Africa
Africa|hCoV-19/South Africa/KRISP-K002243/2020|EPI ISL 515634|B.1.1.34|South Africa|2020-07-21	Africa|hCoV-19/South Africa/KRISP-K002336/2020|EPI ISL 515710|C.1|South Africa|2020-07-23	0.0005714307	Africa
Africa|hCoV-19/South Africa/KRISP-K002244/2020|EPI ISL 515635|B.1.106|South Africa|2020-07-20	Africa|hCoV-19/South Africa/KRISP-K002336/2020|EPI ISL 515710|C.1|South Africa|2020-07-23	0.0005729017	Africa
Africa|hCoV-19/South Africa/KRISP-K002249/2020|EPI ISL 515636|B.1.1|South Africa|2020-07-21	Africa|hCoV-19/South Africa/KRISP-K002336/2020|EPI ISL 515710|C.1|South Africa|2020-07-23	0.0005120716	Africa
Africa|hCoV-19/South Africa/KRISP-K002251/2020|EPI ISL 515638|B.1.1|South Africa|2020-07-21	Africa|hCoV-19/South Africa/KRISP-K002336/2020|EPI ISL 515710|C.1|South Africa|2020-07-23	0.0004078227	Africa
Africa|hCoV-19/South Africa/KRISP-K002253/2020|EPI ISL 515639|B.1.1.117|South Africa|2020-07-21	Africa|hCoV-19/South Africa/KRISP-K002336/2020|EPI ISL 515710|C.1|South Africa|2020-07-23	0.0004705614	Africa
Africa|hCoV-19/South Africa/KRISP-K002255/2020|EPI ISL 515640|B.1.1|South Africa|2020-07-21	Africa|hCoV-19/South Africa/KRISP-K002336/2020|EPI ISL 515710|C.1|South Africa|2020-07-23	0.0004383759	Africa
Africa|hCoV-19/South Africa/KRISP-K002256/2020|EPI ISL 515641|B.1.1.56|South Africa|2020-07-21	Africa|hCoV-19/South Africa/KRISP-K002336/2020|EPI ISL 515710|C.1|South Africa|2020-07-23	0.0005714804	Africa
Africa|hCoV-19/South Africa/KRISP-K002257/2020|EPI ISL 515642|B.1.1.206|South Africa|2020-07-19	Africa|hCoV-19/South Africa/KRISP-K002336/2020|EPI ISL 515710|C.1|South Africa|2020-07-23	0.0005714556	Africa
Africa|hCoV-19/South Africa/KRISP-K002258/2020|EPI ISL 515643|B.1.1.206|South Africa|2020-07-18	Africa|hCoV-19/South Africa/KRISP-K002336/2020|EPI ISL 515710|C.1|South Africa|2020-07-23	0.0004033045	Africa
Africa|hCoV-19/South Africa/KRISP-K002259/2020|EPI ISL 515644|C.1|South Africa|2020-07-18	Africa|hCoV-19/South Africa/KRISP-K002336/2020|EPI ISL 515710|C.1|South Africa|2020-07-23	0.0001680085	Africa
Africa|hCoV-19/South Africa/KRISP-K002260/2020|EPI ISL 515645|B.1.5|South Africa|2020-07-16	Africa|hCoV-19/South Africa/KRISP-K002336/2020|EPI ISL 515710|C.1|South Africa|2020-07-23	0.0006051542	Africa
Africa|hCoV-19/South Africa/KRISP-K002263/2020|EPI ISL 515646|B.1.1.206|South Africa|2020-07-19	Africa|hCoV-19/South Africa/KRISP-K002336/2020|EPI ISL 515710|C.1|South Africa|2020-07-23	0.0005763954	Africa
Africa|hCoV-19/South Africa/KRISP-K002264/2020|EPI ISL 515647|B.1.1.206|South Africa|2020-07-19	Africa|hCoV-19/South Africa/KRISP-K002336/2020|EPI ISL 515710|C.1|South Africa|2020-07-23	0.0005042051	Africa
Africa|hCoV-19/South Africa/KRISP-K002265/2020|EPI ISL 515648|B.1.1.62|South Africa|2020-07-20	Africa|hCoV-19/South Africa/KRISP-K002336/2020|EPI ISL 515710|C.1|South Africa|2020-07-23	0.0005114016	Africa
Africa|hCoV-19/South Africa/KRISP-K002266/2020|EPI ISL 515649|H.1|South Africa|2020-07-20	Africa|hCoV-19/South Africa/KRISP-K002336/2020|EPI ISL 515710|C.1|South Africa|2020-07-23	0.0005046246	Africa
Africa|hCoV-19/South Africa/KRISP-K002268/2020|EPI ISL 515650|C.1|South Africa|2020-07-20	Africa|hCoV-19/South Africa/KRISP-K002336/2020|EPI ISL 515710|C.1|South Africa|2020-07-23	0.0001680085	Africa
Africa|hCoV-19/South Africa/KRISP-K002269/2020|EPI ISL 515651|B.1.1.1|South Africa|2020-07-21	Africa|hCoV-19/South Africa/KRISP-K002336/2020|EPI ISL 515710|C.1|South Africa|2020-07-23	0.0002352214	Africa
Africa|hCoV-19/South Africa/KRISP-K002270/2020|EPI ISL 515652|B.1.1.206|South Africa|2020-07-20	Africa|hCoV-19/South Africa/KRISP-K002336/2020|EPI ISL 515710|C.1|South Africa|2020-07-23	0.0005054913	Africa
Africa|hCoV-19/South Africa/KRISP-K002271/2020|EPI ISL 515653|B.1.1.206|South Africa|2020-07-19	Africa|hCoV-19/South Africa/KRISP-K002336/2020|EPI ISL 515710|C.1|South Africa|2020-07-23	0.0004033046	Africa
Africa|hCoV-19/South Africa/KRISP-K002273/2020|EPI ISL 515654|C.1|South Africa|2020-07-21	Africa|hCoV-19/South Africa/KRISP-K002336/2020|EPI ISL 515710|C.1|South Africa|2020-07-23	0.0002352215	Africa
Africa|hCoV-19/South Africa/KRISP-K002274/2020|EPI ISL 515655|B.1.1.206|South Africa|2020-07-21	Africa|hCoV-19/South Africa/KRISP-K002336/2020|EPI ISL 515710|C.1|South Africa|2020-07-23	0.0005041731	Africa
Africa|hCoV-19/South Africa/KRISP-K002278/2020|EPI ISL 515658|B.1.1.206|South Africa|2020-07-21	Africa|hCoV-19/South Africa/KRISP-K002336/2020|EPI ISL 515710|C.1|South Africa|2020-07-23	0.0006051236	Africa
Africa|hCoV-19/South Africa/KRISP-K002279/2020|EPI ISL 515659|B.1.1.206|South Africa|2020-07-21	Africa|hCoV-19/South Africa/KRISP-K002336/2020|EPI ISL 515710|C.1|South Africa|2020-07-23	0.0006051236	Africa
Africa|hCoV-19/South Africa/KRISP-K002280/2020|EPI ISL 515660|C.1|South Africa|2020-07-21	Africa|hCoV-19/South Africa/KRISP-K002336/2020|EPI ISL 515710|C.1|South Africa|2020-07-23	0.0002016278	Africa
Africa|hCoV-19/South Africa/KRISP-K002281/2020|EPI ISL 515661|B.1.1.1|South Africa|2020-07-21	Africa|hCoV-19/South Africa/KRISP-K002336/2020|EPI ISL 515710|C.1|South Africa|2020-07-23	0.0002352317	Africa
Africa|hCoV-19/South Africa/KRISP-K002282/2020|EPI ISL 515662|C.2|South Africa|2020-07-21	Africa|hCoV-19/South Africa/KRISP-K002336/2020|EPI ISL 515710|C.1|South Africa|2020-07-23	0.0004033126	Africa
Africa|hCoV-19/South Africa/KRISP-K002283/2020|EPI ISL 515663|B.1.1.206|South Africa|2020-07-12	Africa|hCoV-19/South Africa/KRISP-K002336/2020|EPI ISL 515710|C.1|South Africa|2020-07-23	0.0004429955	Africa
Africa|hCoV-19/South Africa/KRISP-K002284/2020|EPI ISL 515664|B.1.1.206|South Africa|2020-07-21	Africa|hCoV-19/South Africa/KRISP-K002336/2020|EPI ISL 515710|C.1|South Africa|2020-07-23	0.0006980095	Africa
Africa|hCoV-19/South Africa/KRISP-K002287/2020|EPI ISL 515665|B.1.1.206|South Africa|2020-07-19	Africa|hCoV-19/South Africa/KRISP-K002336/2020|EPI ISL 515710|C.1|South Africa|2020-07-23	0.0005378418	Africa
Africa|hCoV-19/South Africa/KRISP-K002288/2020|EPI ISL 515666|B.1.1.206|South Africa|2020-07-21	Africa|hCoV-19/South Africa/KRISP-K002336/2020|EPI ISL 515710|C.1|South Africa|2020-07-23	0.0006050566	Africa
Africa|hCoV-19/South Africa/KRISP-K002289/2020|EPI ISL 515667|B.1.1.34|South Africa|2020-07-20	Africa|hCoV-19/South Africa/KRISP-K002336/2020|EPI ISL 515710|C.1|South Africa|2020-07-23	0.0004745532	Africa
Africa|hCoV-19/South Africa/KRISP-K002290/2020|EPI ISL 515668|B.1.1.206|South Africa|2020-07-23	Africa|hCoV-19/South Africa/KRISP-K002336/2020|EPI ISL 515710|C.1|South Africa|2020-07-23	0.0005042053	Africa
Africa|hCoV-19/South Africa/KRISP-K002291/2020|EPI ISL 515669|C.1|South Africa|2020-07-22	Africa|hCoV-19/South Africa/KRISP-K002336/2020|EPI ISL 515710|C.1|South Africa|2020-07-23	0.0003699481	Africa
Africa|hCoV-19/South Africa/KRISP-K002292/2020|EPI ISL 515670|B.1.1.206|South Africa|2020-07-22	Africa|hCoV-19/South Africa/KRISP-K002336/2020|EPI ISL 515710|C.1|South Africa|2020-07-23	0.0004775537	Africa
Africa|hCoV-19/South Africa/KRISP-K002293/2020|EPI ISL 515671|C.1|South Africa|2020-07-23	Africa|hCoV-19/South Africa/KRISP-K002336/2020|EPI ISL 515710|C.1|South Africa|2020-07-23	0.0003024398	Africa
Africa|hCoV-19/South Africa/KRISP-K002295/2020|EPI ISL 515672|B.1.1.206|South Africa|2020-07-23	Africa|hCoV-19/South Africa/KRISP-K002336/2020|EPI ISL 515710|C.1|South Africa|2020-07-23	0.0005041951	Africa
Africa|hCoV-19/South Africa/KRISP-K002296/2020|EPI ISL 515673|B.1.1.206|South Africa|2020-07-21	Africa|hCoV-19/South Africa/KRISP-K002336/2020|EPI ISL 515710|C.1|South Africa|2020-07-23	0.0004251513	Africa
Africa|hCoV-19/South Africa/KRISP-K002297/2020|EPI ISL 515674|C.6|South Africa|2020-07-20	Africa|hCoV-19/South Africa/KRISP-K002336/2020|EPI ISL 515710|C.1|South Africa|2020-07-23	0.0004371814	Africa
Africa|hCoV-19/South Africa/KRISP-K002298/2020|EPI ISL 515675|B.1.1.206|South Africa|2020-07-23	Africa|hCoV-19/South Africa/KRISP-K002336/2020|EPI ISL 515710|C.1|South Africa|2020-07-23	0.0004375291	Africa
Africa|hCoV-19/South Africa/KRISP-K002299/2020|EPI ISL 515676|H.1|South Africa|2020-07-22	Africa|hCoV-19/South Africa/KRISP-K002336/2020|EPI ISL 515710|C.1|South Africa|2020-07-23	0.0004705930	Africa
Africa|hCoV-19/South Africa/KRISP-K002300/2020|EPI ISL 515677|C.1|South Africa|2020-07-21	Africa|hCoV-19/South Africa/KRISP-K002336/2020|EPI ISL 515710|C.1|South Africa|2020-07-23	0.0003730173	Africa
Africa|hCoV-19/South Africa/KRISP-K002301/2020|EPI ISL 515678|B.1.1.206|South Africa|2020-07-22	Africa|hCoV-19/South Africa/KRISP-K002336/2020|EPI ISL 515710|C.1|South Africa|2020-07-23	0.0005378189	Africa
Africa|hCoV-19/South Africa/KRISP-K002303/2020|EPI ISL 515680|C.1|South Africa|2020-07-23	Africa|hCoV-19/South Africa/KRISP-K002336/2020|EPI ISL 515710|C.1|South Africa|2020-07-23	0.0002352372	Africa
Africa|hCoV-19/South Africa/KRISP-K002304/2020|EPI ISL 515681|C.1|South Africa|2020-07-23	Africa|hCoV-19/South Africa/KRISP-K002336/2020|EPI ISL 515710|C.1|South Africa|2020-07-23	0.0002352214	Africa
Africa|hCoV-19/South Africa/KRISP-K002306/2020|EPI ISL 515682|B.1.1.206|South Africa|2020-07-21	Africa|hCoV-19/South Africa/KRISP-K002336/2020|EPI ISL 515710|C.1|South Africa|2020-07-23	0.0007060062	Africa
Africa|hCoV-19/South Africa/KRISP-K002307/2020|EPI ISL 515683|B.1.1.206|South Africa|2020-07-23	Africa|hCoV-19/South Africa/KRISP-K002336/2020|EPI ISL 515710|C.1|South Africa|2020-07-23	0.0005714442	Africa
Africa|hCoV-19/South Africa/KRISP-K002308/2020|EPI ISL 515684|B.1.1.206|South Africa|2020-07-22	Africa|hCoV-19/South Africa/KRISP-K002336/2020|EPI ISL 515710|C.1|South Africa|2020-07-23	0.0005042171	Africa
Africa|hCoV-19/South Africa/KRISP-K002309/2020|EPI ISL 515685|B.1.1|South Africa|2020-07-23	Africa|hCoV-19/South Africa/KRISP-K002336/2020|EPI ISL 515710|C.1|South Africa|2020-07-23	0.0004396150	Africa
Africa|hCoV-19/South Africa/KRISP-K002310/2020|EPI ISL 515686|B.1.1.206|South Africa|2020-07-23	Africa|hCoV-19/South Africa/KRISP-K002336/2020|EPI ISL 515710|C.1|South Africa|2020-07-23	0.0006402330	Africa
Africa|hCoV-19/South Africa/KRISP-K002311/2020|EPI ISL 515687|C.9|South Africa|2020-07-22	Africa|hCoV-19/South Africa/KRISP-K002336/2020|EPI ISL 515710|C.1|South Africa|2020-07-23	0.0004033478	Africa
Africa|hCoV-19/South Africa/KRISP-K002312/2020|EPI ISL 515688|B.1.1.206|South Africa|2020-07-22	Africa|hCoV-19/South Africa/KRISP-K002336/2020|EPI ISL 515710|C.1|South Africa|2020-07-23	0.0005041850	Africa
Africa|hCoV-19/South Africa/KRISP-K002313/2020|EPI ISL 515689|B.1.140|South Africa|2020-07-22	Africa|hCoV-19/South Africa/KRISP-K002336/2020|EPI ISL 515710|C.1|South Africa|2020-07-23	0.0007733799	Africa
Africa|hCoV-19/South Africa/KRISP-K002314/2020|EPI ISL 515690|B.1.5|South Africa|2020-07-22	Africa|hCoV-19/South Africa/KRISP-K002336/2020|EPI ISL 515710|C.1|South Africa|2020-07-23	0.0006088791	Africa
Africa|hCoV-19/South Africa/KRISP-K002315/2020|EPI ISL 515691|B.1.5|South Africa|2020-07-22	Africa|hCoV-19/South Africa/KRISP-K002336/2020|EPI ISL 515710|C.1|South Africa|2020-07-23	0.0006724500	Africa
Africa|hCoV-19/South Africa/KRISP-K002316/2020|EPI ISL 515692|B.1.1.206|South Africa|2020-07-22	Africa|hCoV-19/South Africa/KRISP-K002336/2020|EPI ISL 515710|C.1|South Africa|2020-07-23	0.0005386081	Africa
Africa|hCoV-19/South Africa/KRISP-K002318/2020|EPI ISL 515694|B.1.1.206|South Africa|2020-07-22	Africa|hCoV-19/South Africa/KRISP-K002336/2020|EPI ISL 515710|C.1|South Africa|2020-07-23	0.0006051093	Africa
Africa|hCoV-19/South Africa/KRISP-K002319/2020|EPI ISL 515695|H.1|South Africa|2020-07-22	Africa|hCoV-19/South Africa/KRISP-K002336/2020|EPI ISL 515710|C.1|South Africa|2020-07-23	0.0004455151	Africa
Africa|hCoV-19/South Africa/KRISP-K002320/2020|EPI ISL 515696|B.1.5|South Africa|2020-07-22	Africa|hCoV-19/South Africa/KRISP-K002336/2020|EPI ISL 515710|C.1|South Africa|2020-07-23	0.0006051540	Africa
Africa|hCoV-19/South Africa/KRISP-K002321/2020|EPI ISL 515697|B.1.1.273|South Africa|2020-07-22	Africa|hCoV-19/South Africa/KRISP-K002336/2020|EPI ISL 515710|C.1|South Africa|2020-07-23	0.0006050851	Africa
Africa|hCoV-19/South Africa/KRISP-K002322/2020|EPI ISL 515698|B.1.5|South Africa|2020-07-22	Africa|hCoV-19/South Africa/KRISP-K002336/2020|EPI ISL 515710|C.1|South Africa|2020-07-23	0.0004369617	Africa
Africa|hCoV-19/South Africa/KRISP-K002323/2020|EPI ISL 515699|B.1.1.206|South Africa|2020-07-23	Africa|hCoV-19/South Africa/KRISP-K002336/2020|EPI ISL 515710|C.1|South Africa|2020-07-23	0.0005042070	Africa
Africa|hCoV-19/South Africa/KRISP-K002325/2020|EPI ISL 515701|B.1.1.206|South Africa|2020-07-22	Africa|hCoV-19/South Africa/KRISP-K002336/2020|EPI ISL 515710|C.1|South Africa|2020-07-23	0.0007061435	Africa
Africa|hCoV-19/South Africa/KRISP-K002326/2020|EPI ISL 515702|B.1.1.206|South Africa|2020-07-22	Africa|hCoV-19/South Africa/KRISP-K002336/2020|EPI ISL 515710|C.1|South Africa|2020-07-23	0.0007397991	Africa
Africa|hCoV-19/South Africa/KRISP-K002327/2020|EPI ISL 515703|B.1.1.206|South Africa|2020-07-14	Africa|hCoV-19/South Africa/KRISP-K002336/2020|EPI ISL 515710|C.1|South Africa|2020-07-23	0.0005378424	Africa
Africa|hCoV-19/South Africa/KRISP-K002329/2020|EPI ISL 515705|B.1.1.10|South Africa|2020-07-22	Africa|hCoV-19/South Africa/KRISP-K002336/2020|EPI ISL 515710|C.1|South Africa|2020-07-23	0.0004033221	Africa
Africa|hCoV-19/South Africa/KRISP-K002331/2020|EPI ISL 515706|H.1|South Africa|2020-07-22	Africa|hCoV-19/South Africa/KRISP-K002336/2020|EPI ISL 515710|C.1|South Africa|2020-07-23	0.0004369514	Africa
Africa|hCoV-19/South Africa/KRISP-K002332/2020|EPI ISL 515707|B.1.1.206|South Africa|2020-07-23	Africa|hCoV-19/South Africa/KRISP-K002336/2020|EPI ISL 515710|C.1|South Africa|2020-07-23	0.0005041832	Africa
Africa|hCoV-19/South Africa/KRISP-K002333/2020|EPI ISL 515708|B.1.1.206|South Africa|2020-07-22	Africa|hCoV-19/South Africa/KRISP-K002336/2020|EPI ISL 515710|C.1|South Africa|2020-07-23	0.0006724881	Africa
Africa|hCoV-19/South Africa/KRISP-K002335/2020|EPI ISL 515709|B.1.1|South Africa|2020-07-23	Africa|hCoV-19/South Africa/KRISP-K002336/2020|EPI ISL 515710|C.1|South Africa|2020-07-23	0.0003697045	Africa
Africa|hCoV-19/Algeria/G0638 2264/2020|EPI ISL 418241|B.1|Algeria|2020-03-02	Africa|hCoV-19/South Africa/KRISP-K002337/2020|EPI ISL 515711|B.1.1.99|South Africa|2020-07-22	0.0004040880	Africa
Africa|hCoV-19/Algeria/G0640 2265/2020|EPI ISL 418242|B.1|Algeria|2020-03-08	Africa|hCoV-19/South Africa/KRISP-K002337/2020|EPI ISL 515711|B.1.1.99|South Africa|2020-07-22	0.0003024672	Africa
Africa|hCoV-19/Algeria/G0860 2262/2020|EPI ISL 420037|B.1|Algeria|2020-03-02	Africa|hCoV-19/South Africa/KRISP-K002337/2020|EPI ISL 515711|B.1.1.99|South Africa|2020-07-22	0.0003024672	Africa
Africa|hCoV-19/Benin/1022/2020|EPI ISL 476826|B.1|Benin|2020-03-25	Africa|hCoV-19/South Africa/KRISP-K002337/2020|EPI ISL 515711|B.1.1.99|South Africa|2020-07-22	0.0002688787	Africa
Africa|hCoV-19/Benin/1092/2020|EPI ISL 476827|B.1|Benin|2020-03-27	Africa|hCoV-19/South Africa/KRISP-K002337/2020|EPI ISL 515711|B.1.1.99|South Africa|2020-07-22	0.0003362237	Africa
Africa|hCoV-19/Benin/1408/2020|EPI ISL 476825|B.1.356|Benin|2020-04-04	Africa|hCoV-19/South Africa/KRISP-K002337/2020|EPI ISL 515711|B.1.1.99|South Africa|2020-07-22	0.0003024875	Africa
Africa|hCoV-19/Benin/1409/2020|EPI ISL 476828|B.1|Benin|2020-04-06	Africa|hCoV-19/South Africa/KRISP-K002337/2020|EPI ISL 515711|B.1.1.99|South Africa|2020-07-22	0.0003385076	Africa
Africa|hCoV-19/Benin/1950/2020|EPI ISL 476830|A|Benin|2020-04-15	Africa|hCoV-19/South Africa/KRISP-K002337/2020|EPI ISL 515711|B.1.1.99|South Africa|2020-07-22	0.0005043156	Africa
Africa|hCoV-19/Benin/197/2020|EPI ISL 476822|B.1.178|Benin|2020-03-15	Africa|hCoV-19/South Africa/KRISP-K002337/2020|EPI ISL 515711|B.1.1.99|South Africa|2020-07-22	0.0002689085	Africa
Africa|hCoV-19/Benin/2012/2020|EPI ISL 476831|A|Benin|2020-04-15	Africa|hCoV-19/South Africa/KRISP-K002337/2020|EPI ISL 515711|B.1.1.99|South Africa|2020-07-22	0.0005378697	Africa
Africa|hCoV-19/Benin/260/2020|EPI ISL 476823|B.1.292|Benin|2020-03-17	Africa|hCoV-19/South Africa/KRISP-K002337/2020|EPI ISL 515711|B.1.1.99|South Africa|2020-07-22	0.0003697293	Africa
Africa|hCoV-19/Benin/314/2020|EPI ISL 476834|B.1.5|Benin|2020-03-17	Africa|hCoV-19/South Africa/KRISP-K002337/2020|EPI ISL 515711|B.1.1.99|South Africa|2020-07-22	0.0003718048	Africa
Africa|hCoV-19/Benin/461/2020|EPI ISL 476833|A|Benin|2020-03-17	Africa|hCoV-19/South Africa/KRISP-K002337/2020|EPI ISL 515711|B.1.1.99|South Africa|2020-07-22	0.0005042208	Africa
Africa|hCoV-19/Benin/501/2020|EPI ISL 476824|B.1.356|Benin|2020-03-17	Africa|hCoV-19/South Africa/KRISP-K002337/2020|EPI ISL 515711|B.1.1.99|South Africa|2020-07-22	0.0003024672	Africa
Africa|hCoV-19/Benin/843/2020|EPI ISL 476829|A|Benin|2020-03-19	Africa|hCoV-19/South Africa/KRISP-K002337/2020|EPI ISL 515711|B.1.1.99|South Africa|2020-07-22	0.0004370324	Africa
Africa|hCoV-19/Botswana/BOT0455/2020|EPI ISL 560386|B.1|Botswana|2020-03-28	Africa|hCoV-19/South Africa/KRISP-K002337/2020|EPI ISL 515711|B.1.1.99|South Africa|2020-07-22	0.0002352428	Africa
Africa|hCoV-19/Botswana/BOT2254/2020|EPI ISL 560390|B.1.1|Botswana|2020-04-08	Africa|hCoV-19/South Africa/KRISP-K002337/2020|EPI ISL 515711|B.1.1.99|South Africa|2020-07-22	0.0001026062	Africa
Africa|hCoV-19/Botswana/BOT2283/2020|EPI ISL 560385|B.1|Botswana|2020-04-07	Africa|hCoV-19/South Africa/KRISP-K002337/2020|EPI ISL 515711|B.1.1.99|South Africa|2020-07-22	0.0003488185	Africa
Africa|hCoV-19/Botswana/BOT2624/2020|EPI ISL 560387|B.1.1|Botswana|2020-04-05	Africa|hCoV-19/South Africa/KRISP-K002337/2020|EPI ISL 515711|B.1.1.99|South Africa|2020-07-22	0.0001046204	Africa
Africa|hCoV-19/Botswana/BOT4161/2020|EPI ISL 560388|B.1.1.220|Botswana|2020-04-16	Africa|hCoV-19/South Africa/KRISP-K002337/2020|EPI ISL 515711|B.1.1.99|South Africa|2020-07-22	0.0001727781	Africa
Africa|hCoV-19/DRC/04186/2020|EPI ISL 471411|A|Democratic Republic of the Congo|2020-04-25	Africa|hCoV-19/South Africa/KRISP-K002337/2020|EPI ISL 515711|B.1.1.99|South Africa|2020-07-22	0.0005042205	Africa
Africa|hCoV-19/DRC/04188/2020|EPI ISL 471413|A|Democratic Republic of the Congo|2020-04-25	Africa|hCoV-19/South Africa/KRISP-K002337/2020|EPI ISL 515711|B.1.1.99|South Africa|2020-07-22	0.0005893454	Africa
Africa|hCoV-19/DRC/10041/2020|EPI ISL 527543|B.1.1.275|Democratic Republic of the Congo|2020-05-22	Africa|hCoV-19/South Africa/KRISP-K002337/2020|EPI ISL 515711|B.1.1.99|South Africa|2020-07-22	0.0001704944	Africa
Africa|hCoV-19/DRC/10057/2020|EPI ISL 527538|B.1.1.275|Democratic Republic of the Congo|2020-05-22	Africa|hCoV-19/South Africa/KRISP-K002337/2020|EPI ISL 515711|B.1.1.99|South Africa|2020-07-22	0.0002817442	Africa
Africa|hCoV-19/DRC/10061/2020|EPI ISL 527521|B.1.1.275|Democratic Republic of the Congo|2020-05-22	Africa|hCoV-19/South Africa/KRISP-K002337/2020|EPI ISL 515711|B.1.1.99|South Africa|2020-07-22	0.0001389397	Africa
Africa|hCoV-19/DRC/10070/2020|EPI ISL 527544|B.1.178|Democratic Republic of the Congo|2020-05-22	Africa|hCoV-19/South Africa/KRISP-K002337/2020|EPI ISL 515711|B.1.1.99|South Africa|2020-07-22	0.0004086836	Africa
Africa|hCoV-19/DRC/10120/2020|EPI ISL 513624|B.1.1.275|Democratic Republic of the Congo|2020-05-22	Africa|hCoV-19/South Africa/KRISP-K002337/2020|EPI ISL 515711|B.1.1.99|South Africa|2020-07-22	0.0002095996	Africa
Africa|hCoV-19/DRC/10127/2020|EPI ISL 513625|B.1.1.275|Democratic Republic of the Congo|2020-05-22	Africa|hCoV-19/South Africa/KRISP-K002337/2020|EPI ISL 515711|B.1.1.99|South Africa|2020-07-22	0.0002068828	Africa
Africa|hCoV-19/DRC/10242/2020|EPI ISL 513626|B.1.84|Democratic Republic of the Congo|2020-05-22	Africa|hCoV-19/South Africa/KRISP-K002337/2020|EPI ISL 515711|B.1.1.99|South Africa|2020-07-22	0.0003048613	Africa
Africa|hCoV-19/DRC/10251/2020|EPI ISL 513627|B.1.128|Democratic Republic of the Congo|2020-05-22	Africa|hCoV-19/South Africa/KRISP-K002337/2020|EPI ISL 515711|B.1.1.99|South Africa|2020-07-22	0.0004408539	Africa
Africa|hCoV-19/DRC/10324/2020|EPI ISL 527545|B.1.214|Democratic Republic of the Congo|2020-05-22	Africa|hCoV-19/South Africa/KRISP-K002337/2020|EPI ISL 515711|B.1.1.99|South Africa|2020-07-22	0.0003750788	Africa
Africa|hCoV-19/DRC/10346/2020|EPI ISL 527546|B.1.214|Democratic Republic of the Congo|2020-05-22	Africa|hCoV-19/South Africa/KRISP-K002337/2020|EPI ISL 515711|B.1.1.99|South Africa|2020-07-22	0.0003789804	Africa
Africa|hCoV-19/DRC/10364/2020|EPI ISL 527498|B.1|Democratic Republic of the Congo|2020-05-22	Africa|hCoV-19/South Africa/KRISP-K002337/2020|EPI ISL 515711|B.1.1.99|South Africa|2020-07-22	0.0002744206	Africa
Africa|hCoV-19/DRC/10371/2020|EPI ISL 527489|B.1.178|Democratic Republic of the Congo|2020-05-22	Africa|hCoV-19/South Africa/KRISP-K002337/2020|EPI ISL 515711|B.1.1.99|South Africa|2020-07-22	0.0004093847	Africa
Africa|hCoV-19/DRC/10373/2020|EPI ISL 527495|B.1.159|Democratic Republic of the Congo|2020-05-22	Africa|hCoV-19/South Africa/KRISP-K002337/2020|EPI ISL 515711|B.1.1.99|South Africa|2020-07-22	0.0003757654	Africa
Africa|hCoV-19/DRC/10374/2020|EPI ISL 527539|B.1.84|Democratic Republic of the Congo|2020-05-22	Africa|hCoV-19/South Africa/KRISP-K002337/2020|EPI ISL 515711|B.1.1.99|South Africa|2020-07-22	0.0005606182	Africa
Africa|hCoV-19/DRC/10375/2020|EPI ISL 527499|B.1.84|Democratic Republic of the Congo|2020-05-22	Africa|hCoV-19/South Africa/KRISP-K002337/2020|EPI ISL 515711|B.1.1.99|South Africa|2020-07-22	0.0004448460	Africa
Africa|hCoV-19/DRC/10399/2020|EPI ISL 527491|B.1.214|Democratic Republic of the Congo|2020-05-22	Africa|hCoV-19/South Africa/KRISP-K002337/2020|EPI ISL 515711|B.1.1.99|South Africa|2020-07-22	0.0002729391	Africa
Africa|hCoV-19/DRC/10502/2020|EPI ISL 527547|B.1.5|Democratic Republic of the Congo|2020-05-20	Africa|hCoV-19/South Africa/KRISP-K002337/2020|EPI ISL 515711|B.1.1.99|South Africa|2020-07-22	0.0002044121	Africa
Africa|hCoV-19/DRC/10506/2020|EPI ISL 527524|B.1.5|Democratic Republic of the Congo|2020-05-18	Africa|hCoV-19/South Africa/KRISP-K002337/2020|EPI ISL 515711|B.1.1.99|South Africa|2020-07-22	0.0002093685	Africa
Africa|hCoV-19/DRC/10507/2020|EPI ISL 527492|B.1.5|Democratic Republic of the Congo|2020-05-18	Africa|hCoV-19/South Africa/KRISP-K002337/2020|EPI ISL 515711|B.1.1.99|South Africa|2020-07-22	0.0002389438	Africa
Africa|hCoV-19/DRC/10508/2020|EPI ISL 527494|B.1.5|Democratic Republic of the Congo|2020-05-20	Africa|hCoV-19/South Africa/KRISP-K002337/2020|EPI ISL 515711|B.1.1.99|South Africa|2020-07-22	0.0002376624	Africa
Africa|hCoV-19/DRC/10532/2020|EPI ISL 527532|B.1.5|Democratic Republic of the Congo|2020-05-20	Africa|hCoV-19/South Africa/KRISP-K002337/2020|EPI ISL 515711|B.1.1.99|South Africa|2020-07-22	0.0002095584	Africa
Africa|hCoV-19/DRC/10533/2020|EPI ISL 527548|B.1.5|Democratic Republic of the Congo|2020-05-20	Africa|hCoV-19/South Africa/KRISP-K002337/2020|EPI ISL 515711|B.1.1.99|South Africa|2020-07-22	0.0002385587	Africa
Africa|hCoV-19/DRC/10621/2020|EPI ISL 527526|B.1.214|Democratic Republic of the Congo|2020-05-23	Africa|hCoV-19/South Africa/KRISP-K002337/2020|EPI ISL 515711|B.1.1.99|South Africa|2020-07-22	0.0003485475	Africa
Africa|hCoV-19/DRC/10640/2020|EPI ISL 527541|B.1|Democratic Republic of the Congo|2020-05-22	Africa|hCoV-19/South Africa/KRISP-K002337/2020|EPI ISL 515711|B.1.1.99|South Africa|2020-07-22	0.0005290749	Africa
Africa|hCoV-19/DRC/10644/2020|EPI ISL 527549|B.1|Democratic Republic of the Congo|2020-05-22	Africa|hCoV-19/South Africa/KRISP-K002337/2020|EPI ISL 515711|B.1.1.99|South Africa|2020-07-22	0.0005112441	Africa
Africa|hCoV-19/DRC/10728/2020|EPI ISL 513628|B.1.5|Democratic Republic of the Congo|2020-05-23	Africa|hCoV-19/South Africa/KRISP-K002337/2020|EPI ISL 515711|B.1.1.99|South Africa|2020-07-22	0.0002450893	Africa
Africa|hCoV-19/DRC/10731/2020|EPI ISL 513629|B.1.1.1|Democratic Republic of the Congo|2020-05-23	Africa|hCoV-19/South Africa/KRISP-K002337/2020|EPI ISL 515711|B.1.1.99|South Africa|2020-07-22	0.0002821327	Africa
Africa|hCoV-19/DRC/10733/2020|EPI ISL 513630|B.1|Democratic Republic of the Congo|2020-05-23	Africa|hCoV-19/South Africa/KRISP-K002337/2020|EPI ISL 515711|B.1.1.99|South Africa|2020-07-22	0.0003715948	Africa
Africa|hCoV-19/DRC/108/2020|EPI ISL 417948|B.1.128|Democratic Republic of the Congo|2020-03-19	Africa|hCoV-19/South Africa/KRISP-K002337/2020|EPI ISL 515711|B.1.1.99|South Africa|2020-07-22	0.0003365124	Africa
Africa|hCoV-19/DRC/10885/2020|EPI ISL 513631|B.1.84|Democratic Republic of the Congo|2020-05-23	Africa|hCoV-19/South Africa/KRISP-K002337/2020|EPI ISL 515711|B.1.1.99|South Africa|2020-07-22	0.0003742711	Africa
Africa|hCoV-19/DRC/10902/2020|EPI ISL 527490|B.1.178|Democratic Republic of the Congo|2020-05-23	Africa|hCoV-19/South Africa/KRISP-K002337/2020|EPI ISL 515711|B.1.1.99|South Africa|2020-07-22	0.0003408924	Africa
Africa|hCoV-19/DRC/10913/2020|EPI ISL 527507|B.1.84|Democratic Republic of the Congo|2020-05-24	Africa|hCoV-19/South Africa/KRISP-K002337/2020|EPI ISL 515711|B.1.1.99|South Africa|2020-07-22	0.0004475855	Africa
Africa|hCoV-19/DRC/11005/2020|EPI ISL 527550|B.1.159|Democratic Republic of the Congo|2020-05-24	Africa|hCoV-19/South Africa/KRISP-K002337/2020|EPI ISL 515711|B.1.1.99|South Africa|2020-07-22	0.0004772769	Africa
Africa|hCoV-19/DRC/11008/2020|EPI ISL 527503|B.1.159|Democratic Republic of the Congo|2020-05-24	Africa|hCoV-19/South Africa/KRISP-K002337/2020|EPI ISL 515711|B.1.1.99|South Africa|2020-07-22	0.0004127351	Africa
Africa|hCoV-19/DRC/11022/2020|EPI ISL 527551|B.1.214|Democratic Republic of the Congo|2020-05-24	Africa|hCoV-19/South Africa/KRISP-K002337/2020|EPI ISL 515711|B.1.1.99|South Africa|2020-07-22	0.0004433381	Africa
Africa|hCoV-19/DRC/11024/2020|EPI ISL 527552|B.1.149|Democratic Republic of the Congo|2020-05-24	Africa|hCoV-19/South Africa/KRISP-K002337/2020|EPI ISL 515711|B.1.1.99|South Africa|2020-07-22	0.0004817946	Africa
Africa|hCoV-19/DRC/11026/2020|EPI ISL 527553|B.1.149|Democratic Republic of the Congo|2020-05-24	Africa|hCoV-19/South Africa/KRISP-K002337/2020|EPI ISL 515711|B.1.1.99|South Africa|2020-07-22	0.0003408690	Africa
Africa|hCoV-19/DRC/11031/2020|EPI ISL 527554|B.1.214|Democratic Republic of the Congo|2020-05-24	Africa|hCoV-19/South Africa/KRISP-K002337/2020|EPI ISL 515711|B.1.1.99|South Africa|2020-07-22	0.0003752413	Africa
Africa|hCoV-19/DRC/11041/2020|EPI ISL 527555|B.1|Democratic Republic of the Congo|2020-05-24	Africa|hCoV-19/South Africa/KRISP-K002337/2020|EPI ISL 515711|B.1.1.99|South Africa|2020-07-22	0.0003410168	Africa
Africa|hCoV-19/DRC/11057/2020|EPI ISL 527528|B.1.5|Democratic Republic of the Congo|2020-05-24	Africa|hCoV-19/South Africa/KRISP-K002337/2020|EPI ISL 515711|B.1.1.99|South Africa|2020-07-22	0.0002790725	Africa
Africa|hCoV-19/DRC/11078/2020|EPI ISL 527514|B.1|Democratic Republic of the Congo|2020-05-24	Africa|hCoV-19/South Africa/KRISP-K002337/2020|EPI ISL 515711|B.1.1.99|South Africa|2020-07-22	0.0003798442	Africa
Africa|hCoV-19/DRC/11079/2020|EPI ISL 527500|B.1.214|Democratic Republic of the Congo|2020-05-24	Africa|hCoV-19/South Africa/KRISP-K002337/2020|EPI ISL 515711|B.1.1.99|South Africa|2020-07-22	0.0003085573	Africa
Africa|hCoV-19/DRC/11093/2020|EPI ISL 527527|B.1.5|Democratic Republic of the Congo|2020-05-24	Africa|hCoV-19/South Africa/KRISP-K002337/2020|EPI ISL 515711|B.1.1.99|South Africa|2020-07-22	0.0003498421	Africa
Africa|hCoV-19/DRC/11096/2020|EPI ISL 527522|B.1|Democratic Republic of the Congo|2020-05-24	Africa|hCoV-19/South Africa/KRISP-K002337/2020|EPI ISL 515711|B.1.1.99|South Africa|2020-07-22	0.0003128130	Africa
Africa|hCoV-19/DRC/11114/2020|EPI ISL 527534|B.1.214|Democratic Republic of the Congo|2020-05-25	Africa|hCoV-19/South Africa/KRISP-K002337/2020|EPI ISL 515711|B.1.1.99|South Africa|2020-07-22	0.0004194923	Africa
Africa|hCoV-19/DRC/11123/2020|EPI ISL 527496|B.1.84|Democratic Republic of the Congo|2020-05-24	Africa|hCoV-19/South Africa/KRISP-K002337/2020|EPI ISL 515711|B.1.1.99|South Africa|2020-07-22	0.0003416186	Africa
Africa|hCoV-19/DRC/11134/2020|EPI ISL 527518|B.1.5|Democratic Republic of the Congo|2020-05-24	Africa|hCoV-19/South Africa/KRISP-K002337/2020|EPI ISL 515711|B.1.1.99|South Africa|2020-07-22	0.0002425782	Africa
Africa|hCoV-19/DRC/11143/2020|EPI ISL 527556|B.1|Democratic Republic of the Congo|2020-05-24	Africa|hCoV-19/South Africa/KRISP-K002337/2020|EPI ISL 515711|B.1.1.99|South Africa|2020-07-22	0.0004773352	Africa
Africa|hCoV-19/DRC/11145/2020|EPI ISL 527501|B.1.214|Democratic Republic of the Congo|2020-05-24	Africa|hCoV-19/South Africa/KRISP-K002337/2020|EPI ISL 515711|B.1.1.99|South Africa|2020-07-22	0.0004460455	Africa
Africa|hCoV-19/DRC/11148/2020|EPI ISL 527525|B.1.178|Democratic Republic of the Congo|2020-05-24	Africa|hCoV-19/South Africa/KRISP-K002337/2020|EPI ISL 515711|B.1.1.99|South Africa|2020-07-22	0.0004548888	Africa
Africa|hCoV-19/DRC/11157/2020|EPI ISL 527530|B.1|Democratic Republic of the Congo|2020-05-25	Africa|hCoV-19/South Africa/KRISP-K002337/2020|EPI ISL 515711|B.1.1.99|South Africa|2020-07-22	0.0004173755	Africa
Africa|hCoV-19/DRC/11187/2020|EPI ISL 527523|B.1.1.275|Democratic Republic of the Congo|2020-05-23	Africa|hCoV-19/South Africa/KRISP-K002337/2020|EPI ISL 515711|B.1.1.99|South Africa|2020-07-22	0.0002436165	Africa
Africa|hCoV-19/DRC/11191/2020|EPI ISL 527506|B.1.1.275|Democratic Republic of the Congo|2020-05-23	Africa|hCoV-19/South Africa/KRISP-K002337/2020|EPI ISL 515711|B.1.1.99|South Africa|2020-07-22	0.0001373607	Africa
Africa|hCoV-19/DRC/11252/2020|EPI ISL 527557|B.1.1.275|Democratic Republic of the Congo|2020-05-21	Africa|hCoV-19/South Africa/KRISP-K002337/2020|EPI ISL 515711|B.1.1.99|South Africa|2020-07-22	0.0003066505	Africa
Africa|hCoV-19/DRC/11260/2020|EPI ISL 527558|B.1.1.275|Democratic Republic of the Congo|2020-05-23	Africa|hCoV-19/South Africa/KRISP-K002337/2020|EPI ISL 515711|B.1.1.99|South Africa|2020-07-22	0.0001704172	Africa
Africa|hCoV-19/DRC/1131/2020|EPI ISL 429255|B.1.5|Democratic Republic of the Congo|2020-04-05	Africa|hCoV-19/South Africa/KRISP-K002337/2020|EPI ISL 515711|B.1.1.99|South Africa|2020-07-22	0.0002372838	Africa
Africa|hCoV-19/DRC/11310/2020|EPI ISL 527529|B.1.149|Democratic Republic of the Congo|2020-05-25	Africa|hCoV-19/South Africa/KRISP-K002337/2020|EPI ISL 515711|B.1.1.99|South Africa|2020-07-22	0.0003492570	Africa
Africa|hCoV-19/DRC/11318/2020|EPI ISL 527559|B.1.149|Democratic Republic of the Congo|2020-05-25	Africa|hCoV-19/South Africa/KRISP-K002337/2020|EPI ISL 515711|B.1.1.99|South Africa|2020-07-22	0.0003390284	Africa
Africa|hCoV-19/DRC/11326/2020|EPI ISL 527508|B.1|Democratic Republic of the Congo|2020-05-25	Africa|hCoV-19/South Africa/KRISP-K002337/2020|EPI ISL 515711|B.1.1.99|South Africa|2020-07-22	0.0003442835	Africa
Africa|hCoV-19/DRC/11334/2020|EPI ISL 527504|B.1.178|Democratic Republic of the Congo|2020-05-25	Africa|hCoV-19/South Africa/KRISP-K002337/2020|EPI ISL 515711|B.1.1.99|South Africa|2020-07-22	0.0003437935	Africa
Africa|hCoV-19/DRC/11337/2020|EPI ISL 527510|B.1.84|Democratic Republic of the Congo|2020-05-25	Africa|hCoV-19/South Africa/KRISP-K002337/2020|EPI ISL 515711|B.1.1.99|South Africa|2020-07-22	0.0004137369	Africa
Africa|hCoV-19/DRC/11341/2020|EPI ISL 527509|B.1.1.275|Democratic Republic of the Congo|2020-05-25	Africa|hCoV-19/South Africa/KRISP-K002337/2020|EPI ISL 515711|B.1.1.99|South Africa|2020-07-22	0.0002410939	Africa
Africa|hCoV-19/DRC/11348/2020|EPI ISL 527560|B.1.149|Democratic Republic of the Congo|2020-05-25	Africa|hCoV-19/South Africa/KRISP-K002337/2020|EPI ISL 515711|B.1.1.99|South Africa|2020-07-22	0.0003393276	Africa
Africa|hCoV-19/DRC/11369/2020|EPI ISL 527537|B.1.214|Democratic Republic of the Congo|2020-05-25	Africa|hCoV-19/South Africa/KRISP-K002337/2020|EPI ISL 515711|B.1.1.99|South Africa|2020-07-22	0.0003858654	Africa
Africa|hCoV-19/DRC/11376/2020|EPI ISL 527513|B.1.214|Democratic Republic of the Congo|2020-05-25	Africa|hCoV-19/South Africa/KRISP-K002337/2020|EPI ISL 515711|B.1.1.99|South Africa|2020-07-22	0.0004141079	Africa
Africa|hCoV-19/DRC/11411/2020|EPI ISL 527561|B.1.5|Democratic Republic of the Congo|2020-05-25	Africa|hCoV-19/South Africa/KRISP-K002337/2020|EPI ISL 515711|B.1.1.99|South Africa|2020-07-22	0.0003066683	Africa
Africa|hCoV-19/DRC/11450/2020|EPI ISL 527516|B.1.5|Democratic Republic of the Congo|2020-05-25	Africa|hCoV-19/South Africa/KRISP-K002337/2020|EPI ISL 515711|B.1.1.99|South Africa|2020-07-22	0.0002450142	Africa
Africa|hCoV-19/DRC/11458/2020|EPI ISL 527497|B.1.5|Democratic Republic of the Congo|2020-05-25	Africa|hCoV-19/South Africa/KRISP-K002337/2020|EPI ISL 515711|B.1.1.99|South Africa|2020-07-22	0.0003785794	Africa
Africa|hCoV-19/DRC/11460/2020|EPI ISL 527562|B.1.214|Democratic Republic of the Congo|2020-05-25	Africa|hCoV-19/South Africa/KRISP-K002337/2020|EPI ISL 515711|B.1.1.99|South Africa|2020-07-22	0.0005168573	Africa
Africa|hCoV-19/DRC/11472/2020|EPI ISL 527502|B.1.214|Democratic Republic of the Congo|2020-05-25	Africa|hCoV-19/South Africa/KRISP-K002337/2020|EPI ISL 515711|B.1.1.99|South Africa|2020-07-22	0.0004455667	Africa
Africa|hCoV-19/DRC/11477/2020|EPI ISL 527563|B.1.84|Democratic Republic of the Congo|2020-05-25	Africa|hCoV-19/South Africa/KRISP-K002337/2020|EPI ISL 515711|B.1.1.99|South Africa|2020-07-22	0.0002723260	Africa
Africa|hCoV-19/DRC/11486/2020|EPI ISL 527564|B.1.214|Democratic Republic of the Congo|2020-05-25	Africa|hCoV-19/South Africa/KRISP-K002337/2020|EPI ISL 515711|B.1.1.99|South Africa|2020-07-22	0.0004432238	Africa
Africa|hCoV-19/DRC/11487/2020|EPI ISL 527505|B.1|Democratic Republic of the Congo|2020-05-25	Africa|hCoV-19/South Africa/KRISP-K002337/2020|EPI ISL 515711|B.1.1.99|South Africa|2020-07-22	0.0003789190	Africa
Africa|hCoV-19/DRC/11507/2020|EPI ISL 527512|B.1|Democratic Republic of the Congo|2020-05-25	Africa|hCoV-19/South Africa/KRISP-K002337/2020|EPI ISL 515711|B.1.1.99|South Africa|2020-07-22	0.0004132038	Africa
Africa|hCoV-19/DRC/1151/2020|EPI ISL 447596|B.38|Democratic Republic of the Congo|2020-04-05	Africa|hCoV-19/South Africa/KRISP-K002337/2020|EPI ISL 515711|B.1.1.99|South Africa|2020-07-22	0.0005776193	Africa
Africa|hCoV-19/DRC/11511/2020|EPI ISL 527511|B.1.214|Democratic Republic of the Congo|2020-05-25	Africa|hCoV-19/South Africa/KRISP-K002337/2020|EPI ISL 515711|B.1.1.99|South Africa|2020-07-22	0.0004483061	Africa
Africa|hCoV-19/DRC/11572/2020|EPI ISL 527565|B.1.214|Democratic Republic of the Congo|2020-05-25	Africa|hCoV-19/South Africa/KRISP-K002337/2020|EPI ISL 515711|B.1.1.99|South Africa|2020-07-22	0.0003405140	Africa
Africa|hCoV-19/DRC/11576/2020|EPI ISL 527517|B.1|Democratic Republic of the Congo|2020-05-25	Africa|hCoV-19/South Africa/KRISP-K002337/2020|EPI ISL 515711|B.1.1.99|South Africa|2020-07-22	0.0003467900	Africa
Africa|hCoV-19/DRC/11583/2020|EPI ISL 527542|B.1|Democratic Republic of the Congo|2020-05-25	Africa|hCoV-19/South Africa/KRISP-K002337/2020|EPI ISL 515711|B.1.1.99|South Africa|2020-07-22	0.0003887602	Africa
Africa|hCoV-19/DRC/11616/2020|EPI ISL 527519|B.1|Democratic Republic of the Congo|2020-05-25	Africa|hCoV-19/South Africa/KRISP-K002337/2020|EPI ISL 515711|B.1.1.99|South Africa|2020-07-22	0.0003115571	Africa
Africa|hCoV-19/DRC/11623/2020|EPI ISL 527566|B.1.5|Democratic Republic of the Congo|2020-05-25	Africa|hCoV-19/South Africa/KRISP-K002337/2020|EPI ISL 515711|B.1.1.99|South Africa|2020-07-22	0.0003410152	Africa
Africa|hCoV-19/DRC/11624/2020|EPI ISL 527567|B.1.149|Democratic Republic of the Congo|2020-05-25	Africa|hCoV-19/South Africa/KRISP-K002337/2020|EPI ISL 515711|B.1.1.99|South Africa|2020-07-22	0.0003408507	Africa
Africa|hCoV-19/DRC/11631/2020|EPI ISL 527568|B.1.149|Democratic Republic of the Congo|2020-05-25	Africa|hCoV-19/South Africa/KRISP-K002337/2020|EPI ISL 515711|B.1.1.99|South Africa|2020-07-22	0.0003411995	Africa
Africa|hCoV-19/DRC/11632/2020|EPI ISL 527493|B.1|Democratic Republic of the Congo|2020-05-25	Africa|hCoV-19/South Africa/KRISP-K002337/2020|EPI ISL 515711|B.1.1.99|South Africa|2020-07-22	0.0003756424	Africa
Africa|hCoV-19/DRC/11635/2020|EPI ISL 527540|B.1.214|Democratic Republic of the Congo|2020-05-25	Africa|hCoV-19/South Africa/KRISP-K002337/2020|EPI ISL 515711|B.1.1.99|South Africa|2020-07-22	0.0003868478	Africa
Africa|hCoV-19/DRC/11640/2020|EPI ISL 527535|B.1.178|Democratic Republic of the Congo|2020-05-25	Africa|hCoV-19/South Africa/KRISP-K002337/2020|EPI ISL 515711|B.1.1.99|South Africa|2020-07-22	0.0004533214	Africa
Africa|hCoV-19/DRC/11643/2020|EPI ISL 527520|B.1.5|Democratic Republic of the Congo|2020-05-25	Africa|hCoV-19/South Africa/KRISP-K002337/2020|EPI ISL 515711|B.1.1.99|South Africa|2020-07-22	0.0003470032	Africa
Africa|hCoV-19/DRC/11648/2020|EPI ISL 527569|B.1.6|Democratic Republic of the Congo|2020-05-25	Africa|hCoV-19/South Africa/KRISP-K002337/2020|EPI ISL 515711|B.1.1.99|South Africa|2020-07-22	0.0003735177	Africa
Africa|hCoV-19/DRC/11652/2020|EPI ISL 527570|B.1.149|Democratic Republic of the Congo|2020-05-25	Africa|hCoV-19/South Africa/KRISP-K002337/2020|EPI ISL 515711|B.1.1.99|South Africa|2020-07-22	0.0003407566	Africa
Africa|hCoV-19/DRC/11653/2020|EPI ISL 527533|B.1.84|Democratic Republic of the Congo|2020-05-25	Africa|hCoV-19/South Africa/KRISP-K002337/2020|EPI ISL 515711|B.1.1.99|South Africa|2020-07-22	0.0003142480	Africa
Africa|hCoV-19/DRC/11676/2020|EPI ISL 527531|B.1|Democratic Republic of the Congo|2020-05-26	Africa|hCoV-19/South Africa/KRISP-K002337/2020|EPI ISL 515711|B.1.1.99|South Africa|2020-07-22	0.0005261488	Africa
Africa|hCoV-19/DRC/11677/2020|EPI ISL 527515|B.1.214|Democratic Republic of the Congo|2020-05-26	Africa|hCoV-19/South Africa/KRISP-K002337/2020|EPI ISL 515711|B.1.1.99|South Africa|2020-07-22	0.0003463506	Africa
Africa|hCoV-19/DRC/11732/2020|EPI ISL 527536|B.1.214|Democratic Republic of the Congo|2020-05-26	Africa|hCoV-19/South Africa/KRISP-K002337/2020|EPI ISL 515711|B.1.1.99|South Africa|2020-07-22	0.0002094051	Africa
Africa|hCoV-19/DRC/11733/2020|EPI ISL 527571|B.1.149|Democratic Republic of the Congo|2020-05-26	Africa|hCoV-19/South Africa/KRISP-K002337/2020|EPI ISL 515711|B.1.1.99|South Africa|2020-07-22	0.0003390090	Africa
Africa|hCoV-19/DRC/11806/2020|EPI ISL 527572|B.1.214|Democratic Republic of the Congo|2020-05-26	Africa|hCoV-19/South Africa/KRISP-K002337/2020|EPI ISL 515711|B.1.1.99|South Africa|2020-07-22	0.0004430123	Africa
Africa|hCoV-19/DRC/1234/2020|EPI ISL 429258|B.1.5|Democratic Republic of the Congo|2020-04-06	Africa|hCoV-19/South Africa/KRISP-K002337/2020|EPI ISL 515711|B.1.1.99|South Africa|2020-07-22	0.0002499123	Africa
Africa|hCoV-19/DRC/1249/2020|EPI ISL 429259|B.1.5|Democratic Republic of the Congo|2020-04-06	Africa|hCoV-19/South Africa/KRISP-K002337/2020|EPI ISL 515711|B.1.1.99|South Africa|2020-07-22	0.0002383176	Africa
Africa|hCoV-19/DRC/1319/2020|EPI ISL 431011|B.1.128|Democratic Republic of the Congo|2020-04-07	Africa|hCoV-19/South Africa/KRISP-K002337/2020|EPI ISL 515711|B.1.1.99|South Africa|2020-07-22	0.0003401007	Africa
Africa|hCoV-19/DRC/1324/2020|EPI ISL 435033|B.1.128|Democratic Republic of the Congo|2020-04-07	Africa|hCoV-19/South Africa/KRISP-K002337/2020|EPI ISL 515711|B.1.1.99|South Africa|2020-07-22	0.0003378034	Africa
Africa|hCoV-19/DRC/1326/2020|EPI ISL 435116|B.1|Democratic Republic of the Congo|2020-04-07	Africa|hCoV-19/South Africa/KRISP-K002337/2020|EPI ISL 515711|B.1.1.99|South Africa|2020-07-22	0.0003114675	Africa
Africa|hCoV-19/DRC/1375/2020|EPI ISL 435117|B.1.1.1|Democratic Republic of the Congo|2020-04-07	Africa|hCoV-19/South Africa/KRISP-K002337/2020|EPI ISL 515711|B.1.1.99|South Africa|2020-07-22	0.0002759540	Africa
Africa|hCoV-19/DRC/1376/2020|EPI ISL 431012|B.1.1.1|Democratic Republic of the Congo|2020-04-07	Africa|hCoV-19/South Africa/KRISP-K002337/2020|EPI ISL 515711|B.1.1.99|South Africa|2020-07-22	0.0002393933	Africa
Africa|hCoV-19/DRC/1377/2020|EPI ISL 434678|B.1.1.1|Democratic Republic of the Congo|2020-04-07	Africa|hCoV-19/South Africa/KRISP-K002337/2020|EPI ISL 515711|B.1.1.99|South Africa|2020-07-22	0.0002034765	Africa
Africa|hCoV-19/DRC/1378/2020|EPI ISL 435118|B.1.1.1|Democratic Republic of the Congo|2020-04-07	Africa|hCoV-19/South Africa/KRISP-K002337/2020|EPI ISL 515711|B.1.1.99|South Africa|2020-07-22	0.0002386703	Africa
Africa|hCoV-19/DRC/1382/2020|EPI ISL 435113|B.1.1.1|Democratic Republic of the Congo|2020-04-07	Africa|hCoV-19/South Africa/KRISP-K002337/2020|EPI ISL 515711|B.1.1.99|South Africa|2020-07-22	0.0002432357	Africa
Africa|hCoV-19/DRC/1397/2020|EPI ISL 434679|B.1.1.1|Democratic Republic of the Congo|2020-04-07	Africa|hCoV-19/South Africa/KRISP-K002337/2020|EPI ISL 515711|B.1.1.99|South Africa|2020-07-22	0.0002388950	Africa
Africa|hCoV-19/DRC/1398/2020|EPI ISL 435114|B.1.1.1|Democratic Republic of the Congo|2020-04-07	Africa|hCoV-19/South Africa/KRISP-K002337/2020|EPI ISL 515711|B.1.1.99|South Africa|2020-07-22	0.0002022285	Africa
Africa|hCoV-19/DRC/1422/2020|EPI ISL 434680|B.1.149|Democratic Republic of the Congo|2020-04-08	Africa|hCoV-19/South Africa/KRISP-K002337/2020|EPI ISL 515711|B.1.1.99|South Africa|2020-07-22	0.0003446464	Africa
Africa|hCoV-19/DRC/1423/2020|EPI ISL 434710|B.1.149|Democratic Republic of the Congo|2020-04-08	Africa|hCoV-19/South Africa/KRISP-K002337/2020|EPI ISL 515711|B.1.1.99|South Africa|2020-07-22	0.0003033365	Africa
Africa|hCoV-19/DRC/1486/2020|EPI ISL 434711|B.1|Democratic Republic of the Congo|2020-04-08	Africa|hCoV-19/South Africa/KRISP-K002337/2020|EPI ISL 515711|B.1.1.99|South Africa|2020-07-22	0.0002793773	Africa
Africa|hCoV-19/DRC/1516/2020|EPI ISL 435032|B.1.5|Democratic Republic of the Congo|2020-04-09	Africa|hCoV-19/South Africa/KRISP-K002337/2020|EPI ISL 515711|B.1.1.99|South Africa|2020-07-22	0.0002352427	Africa
Africa|hCoV-19/DRC/1565/2020|EPI ISL 434681|B.1|Democratic Republic of the Congo|2020-04-09	Africa|hCoV-19/South Africa/KRISP-K002337/2020|EPI ISL 515711|B.1.1.99|South Africa|2020-07-22	0.0002743323	Africa
Africa|hCoV-19/DRC/158/2020|EPI ISL 417950|B.40|Democratic Republic of the Congo|2020-03-20	Africa|hCoV-19/South Africa/KRISP-K002337/2020|EPI ISL 515711|B.1.1.99|South Africa|2020-07-22	0.0005715208	Africa
Africa|hCoV-19/DRC/1715/2020|EPI ISL 435156|B.1.84|Democratic Republic of the Congo|2020-04-10	Africa|hCoV-19/South Africa/KRISP-K002337/2020|EPI ISL 515711|B.1.1.99|South Africa|2020-07-22	0.0003056832	Africa
Africa|hCoV-19/DRC/1767/2020|EPI ISL 435157|B.1.5|Democratic Republic of the Congo|2020-04-10	Africa|hCoV-19/South Africa/KRISP-K002337/2020|EPI ISL 515711|B.1.1.99|South Africa|2020-07-22	0.0002452695	Africa
Africa|hCoV-19/DRC/1779/2020|EPI ISL 435158|C.14|Democratic Republic of the Congo|2020-04-10	Africa|hCoV-19/South Africa/KRISP-K002337/2020|EPI ISL 515711|B.1.1.99|South Africa|2020-07-22	0.0003132373	Africa
Africa|hCoV-19/DRC/191/2020|EPI ISL 417955|B.1.128|Democratic Republic of the Congo|2020-03-21	Africa|hCoV-19/South Africa/KRISP-K002337/2020|EPI ISL 515711|B.1.1.99|South Africa|2020-07-22	0.0003365916	Africa
Africa|hCoV-19/DRC/1952/2020|EPI ISL 435159|B.1.5|Democratic Republic of the Congo|2020-04-11	Africa|hCoV-19/South Africa/KRISP-K002337/2020|EPI ISL 515711|B.1.1.99|South Africa|2020-07-22	0.0002424606	Africa
Africa|hCoV-19/DRC/1982/2020|EPI ISL 435160|B.1|Democratic Republic of the Congo|2020-04-12	Africa|hCoV-19/South Africa/KRISP-K002337/2020|EPI ISL 515711|B.1.1.99|South Africa|2020-07-22	0.0002760329	Africa
Africa|hCoV-19/DRC/2047/2020|EPI ISL 435161|B.1.1.1|Democratic Republic of the Congo|2020-04-12	Africa|hCoV-19/South Africa/KRISP-K002337/2020|EPI ISL 515711|B.1.1.99|South Africa|2020-07-22	0.0002055604	Africa
Africa|hCoV-19/DRC/2063/2020|EPI ISL 435162|B.1|Democratic Republic of the Congo|2020-04-12	Africa|hCoV-19/South Africa/KRISP-K002337/2020|EPI ISL 515711|B.1.1.99|South Africa|2020-07-22	0.0002416798	Africa
Africa|hCoV-19/DRC/2120/2020|EPI ISL 435163|B.1.149|Democratic Republic of the Congo|2020-04-12	Africa|hCoV-19/South Africa/KRISP-K002337/2020|EPI ISL 515711|B.1.1.99|South Africa|2020-07-22	0.0003054984	Africa
Africa|hCoV-19/DRC/2121/2020|EPI ISL 435164|B.1.149|Democratic Republic of the Congo|2020-04-12	Africa|hCoV-19/South Africa/KRISP-K002337/2020|EPI ISL 515711|B.1.1.99|South Africa|2020-07-22	0.0003101081	Africa
Africa|hCoV-19/DRC/2122/2020|EPI ISL 435165|B.1.149|Democratic Republic of the Congo|2020-04-13	Africa|hCoV-19/South Africa/KRISP-K002337/2020|EPI ISL 515711|B.1.1.99|South Africa|2020-07-22	0.0003857479	Africa
Africa|hCoV-19/DRC/2125/2020|EPI ISL 435166|B.1.149|Democratic Republic of the Congo|2020-04-13	Africa|hCoV-19/South Africa/KRISP-K002337/2020|EPI ISL 515711|B.1.1.99|South Africa|2020-07-22	0.0003111693	Africa
Africa|hCoV-19/DRC/2128/2020|EPI ISL 435167|B.1|Democratic Republic of the Congo|2020-04-13	Africa|hCoV-19/South Africa/KRISP-K002337/2020|EPI ISL 515711|B.1.1.99|South Africa|2020-07-22	0.0002467998	Africa
Africa|hCoV-19/DRC/2133/2020|EPI ISL 435168|B.1.128|Democratic Republic of the Congo|2020-04-13	Africa|hCoV-19/South Africa/KRISP-K002337/2020|EPI ISL 515711|B.1.1.99|South Africa|2020-07-22	0.0003497541	Africa
Africa|hCoV-19/DRC/214/2020|EPI ISL 420030|B.1.6|Democratic Republic of the Congo|2020-03-21	Africa|hCoV-19/South Africa/KRISP-K002337/2020|EPI ISL 515711|B.1.1.99|South Africa|2020-07-22	0.0002360891	Africa
Africa|hCoV-19/DRC/215/2020|EPI ISL 420031|B.1.1.1|Democratic Republic of the Congo|2020-03-21	Africa|hCoV-19/South Africa/KRISP-K002337/2020|EPI ISL 515711|B.1.1.99|South Africa|2020-07-22	0.0002399134	Africa
Africa|hCoV-19/DRC/2169/2020|EPI ISL 436194|B.1.5|Democratic Republic of the Congo|2020-04-13	Africa|hCoV-19/South Africa/KRISP-K002337/2020|EPI ISL 515711|B.1.1.99|South Africa|2020-07-22	0.0002797456	Africa
Africa|hCoV-19/DRC/2299/2020|EPI ISL 436412|B.1.5|Democratic Republic of the Congo|2020-04-14	Africa|hCoV-19/South Africa/KRISP-K002337/2020|EPI ISL 515711|B.1.1.99|South Africa|2020-07-22	0.0003051121	Africa
Africa|hCoV-19/DRC/236/2020|EPI ISL 420032|B.1.128|Democratic Republic of the Congo|2020-03-22	Africa|hCoV-19/South Africa/KRISP-K002337/2020|EPI ISL 515711|B.1.1.99|South Africa|2020-07-22	0.0003370033	Africa
Africa|hCoV-19/DRC/2363/2020|EPI ISL 437194|B.1.84|Democratic Republic of the Congo|2020-04-14	Africa|hCoV-19/South Africa/KRISP-K002337/2020|EPI ISL 515711|B.1.1.99|South Africa|2020-07-22	0.0002711815	Africa
Africa|hCoV-19/DRC/2384/2020|EPI ISL 437196|B.1.149|Democratic Republic of the Congo|2020-04-14	Africa|hCoV-19/South Africa/KRISP-K002337/2020|EPI ISL 515711|B.1.1.99|South Africa|2020-07-22	0.0003107182	Africa
Africa|hCoV-19/DRC/241/2020|EPI ISL 420033|B.1.1.75|Democratic Republic of the Congo|2020-03-22	Africa|hCoV-19/South Africa/KRISP-K002337/2020|EPI ISL 515711|B.1.1.99|South Africa|2020-07-22	0.0001684783	Africa
Africa|hCoV-19/DRC/243/2020|EPI ISL 420034|B.1|Democratic Republic of the Congo|2020-03-22	Africa|hCoV-19/South Africa/KRISP-K002337/2020|EPI ISL 515711|B.1.1.99|South Africa|2020-07-22	0.0002756269	Africa
Africa|hCoV-19/DRC/248/2020|EPI ISL 420035|B.1.5|Democratic Republic of the Congo|2020-03-22	Africa|hCoV-19/South Africa/KRISP-K002337/2020|EPI ISL 515711|B.1.1.99|South Africa|2020-07-22	0.0002021808	Africa
Africa|hCoV-19/DRC/2496/2020|EPI ISL 437337|B.1.149|Democratic Republic of the Congo|2020-04-15	Africa|hCoV-19/South Africa/KRISP-K002337/2020|EPI ISL 515711|B.1.1.99|South Africa|2020-07-22	0.0003360961	Africa
Africa|hCoV-19/DRC/2529/2020|EPI ISL 437338|B.1.178|Democratic Republic of the Congo|2020-04-15	Africa|hCoV-19/South Africa/KRISP-K002337/2020|EPI ISL 515711|B.1.1.99|South Africa|2020-07-22	0.0003024804	Africa
Africa|hCoV-19/DRC/253/2020|EPI ISL 420838|B.1.5|Democratic Republic of the Congo|2020-03-22	Africa|hCoV-19/South Africa/KRISP-K002337/2020|EPI ISL 515711|B.1.1.99|South Africa|2020-07-22	0.0002029192	Africa
Africa|hCoV-19/DRC/2536/2020|EPI ISL 437339|B.1|Democratic Republic of the Congo|2020-04-15	Africa|hCoV-19/South Africa/KRISP-K002337/2020|EPI ISL 515711|B.1.1.99|South Africa|2020-07-22	0.0003024804	Africa
Africa|hCoV-19/DRC/254/2020|EPI ISL 420839|B.1|Democratic Republic of the Congo|2020-03-22	Africa|hCoV-19/South Africa/KRISP-K002337/2020|EPI ISL 515711|B.1.1.99|South Africa|2020-07-22	0.0002726869	Africa
Africa|hCoV-19/DRC/2563/2020|EPI ISL 437340|B.1.9|Democratic Republic of the Congo|2020-04-15	Africa|hCoV-19/South Africa/KRISP-K002337/2020|EPI ISL 515711|B.1.1.99|South Africa|2020-07-22	0.0005041949	Africa
Africa|hCoV-19/DRC/2580/2020|EPI ISL 437341|B.1.5|Democratic Republic of the Congo|2020-04-15	Africa|hCoV-19/South Africa/KRISP-K002337/2020|EPI ISL 515711|B.1.1.99|South Africa|2020-07-22	0.0002365758	Africa
Africa|hCoV-19/DRC/2644/2020|EPI ISL 437342|B.1.84|Democratic Republic of the Congo|2020-04-15	Africa|hCoV-19/South Africa/KRISP-K002337/2020|EPI ISL 515711|B.1.1.99|South Africa|2020-07-22	0.0003410596	Africa
Africa|hCoV-19/DRC/2670/2020|EPI ISL 437343|B.1.9|Democratic Republic of the Congo|2020-04-15	Africa|hCoV-19/South Africa/KRISP-K002337/2020|EPI ISL 515711|B.1.1.99|South Africa|2020-07-22	0.0005378545	Africa
Africa|hCoV-19/DRC/2727/2020|EPI ISL 437344|B.1|Democratic Republic of the Congo|2020-04-16	Africa|hCoV-19/South Africa/KRISP-K002337/2020|EPI ISL 515711|B.1.1.99|South Africa|2020-07-22	0.0002394891	Africa
Africa|hCoV-19/DRC/2728/2020|EPI ISL 437345|B.1.84|Democratic Republic of the Congo|2020-04-16	Africa|hCoV-19/South Africa/KRISP-K002337/2020|EPI ISL 515711|B.1.1.99|South Africa|2020-07-22	0.0003098453	Africa
Africa|hCoV-19/DRC/2813/2020|EPI ISL 437346|C.14|Democratic Republic of the Congo|2020-04-16	Africa|hCoV-19/South Africa/KRISP-K002337/2020|EPI ISL 515711|B.1.1.99|South Africa|2020-07-22	0.0003362656	Africa
Africa|hCoV-19/DRC/2819/2020|EPI ISL 437347|B.1|Democratic Republic of the Congo|2020-04-16	Africa|hCoV-19/South Africa/KRISP-K002337/2020|EPI ISL 515711|B.1.1.99|South Africa|2020-07-22	0.0003433970	Africa
Africa|hCoV-19/DRC/2827/2020|EPI ISL 437348|B.1|Democratic Republic of the Congo|2020-04-16	Africa|hCoV-19/South Africa/KRISP-K002337/2020|EPI ISL 515711|B.1.1.99|South Africa|2020-07-22	0.0002352325	Africa
Africa|hCoV-19/DRC/2855/2020|EPI ISL 437350|B.1|Democratic Republic of the Congo|2020-04-16	Africa|hCoV-19/South Africa/KRISP-K002337/2020|EPI ISL 515711|B.1.1.99|South Africa|2020-07-22	0.0002688660	Africa
Africa|hCoV-19/DRC/2864/2020|EPI ISL 437351|B.1|Democratic Republic of the Congo|2020-04-16	Africa|hCoV-19/South Africa/KRISP-K002337/2020|EPI ISL 515711|B.1.1.99|South Africa|2020-07-22	0.0002694337	Africa
Africa|hCoV-19/DRC/2904/2020|EPI ISL 437352|B.1|Democratic Republic of the Congo|2020-04-17	Africa|hCoV-19/South Africa/KRISP-K002337/2020|EPI ISL 515711|B.1.1.99|South Africa|2020-07-22	0.0002688660	Africa
Africa|hCoV-19/DRC/2938/2020|EPI ISL 437353|B.1.275|Democratic Republic of the Congo|2020-04-17	Africa|hCoV-19/South Africa/KRISP-K002337/2020|EPI ISL 515711|B.1.1.99|South Africa|2020-07-22	0.0004519211	Africa
Africa|hCoV-19/DRC/2939/2020|EPI ISL 437354|B.1|Democratic Republic of the Congo|2020-04-17	Africa|hCoV-19/South Africa/KRISP-K002337/2020|EPI ISL 515711|B.1.1.99|South Africa|2020-07-22	0.0003704738	Africa
Africa|hCoV-19/DRC/2942/2020|EPI ISL 437355|B.1|Democratic Republic of the Congo|2020-04-17	Africa|hCoV-19/South Africa/KRISP-K002337/2020|EPI ISL 515711|B.1.1.99|South Africa|2020-07-22	0.0003801669	Africa
Africa|hCoV-19/DRC/299/2020|EPI ISL 420840|B.4|Democratic Republic of the Congo|2020-03-20	Africa|hCoV-19/South Africa/KRISP-K002337/2020|EPI ISL 515711|B.1.1.99|South Africa|2020-07-22	0.0007183369	Africa
Africa|hCoV-19/DRC/300/2020|EPI ISL 420841|A|Democratic Republic of the Congo|2020-03-22	Africa|hCoV-19/South Africa/KRISP-K002337/2020|EPI ISL 515711|B.1.1.99|South Africa|2020-07-22	0.0005083279	Africa
Africa|hCoV-19/DRC/3041/2020|EPI ISL 437356|B.1|Democratic Republic of the Congo|2020-04-18	Africa|hCoV-19/South Africa/KRISP-K002337/2020|EPI ISL 515711|B.1.1.99|South Africa|2020-07-22	0.0003374876	Africa
Africa|hCoV-19/DRC/307/2020|EPI ISL 420842|B.1.9|Democratic Republic of the Congo|2020-03	Africa|hCoV-19/South Africa/KRISP-K002337/2020|EPI ISL 515711|B.1.1.99|South Africa|2020-07-22	0.0003462896	Africa
Africa|hCoV-19/DRC/3070/2020|EPI ISL 437357|B.1.214|Democratic Republic of the Congo|2020-04-18	Africa|hCoV-19/South Africa/KRISP-K002337/2020|EPI ISL 515711|B.1.1.99|South Africa|2020-07-22	0.0003717470	Africa
Africa|hCoV-19/DRC/3089/2020|EPI ISL 437358|B.1.84|Democratic Republic of the Congo|2020-04-19	Africa|hCoV-19/South Africa/KRISP-K002337/2020|EPI ISL 515711|B.1.1.99|South Africa|2020-07-22	0.0003028580	Africa
Africa|hCoV-19/DRC/3440/2020|EPI ISL 447597|B.1.84|Democratic Republic of the Congo|2020-04-22	Africa|hCoV-19/South Africa/KRISP-K002337/2020|EPI ISL 515711|B.1.1.99|South Africa|2020-07-22	0.0003062688	Africa
Africa|hCoV-19/DRC/3451/2020|EPI ISL 447598|B.1.178|Democratic Republic of the Congo|2020-04-22	Africa|hCoV-19/South Africa/KRISP-K002337/2020|EPI ISL 515711|B.1.1.99|South Africa|2020-07-22	0.0003405790	Africa
Africa|hCoV-19/DRC/3453/2020|EPI ISL 447599|B.1.84|Democratic Republic of the Congo|2020-04-22	Africa|hCoV-19/South Africa/KRISP-K002337/2020|EPI ISL 515711|B.1.1.99|South Africa|2020-07-22	0.0003064565	Africa
Africa|hCoV-19/DRC/3481/2020|EPI ISL 447600|B.1|Democratic Republic of the Congo|2020-04-22	Africa|hCoV-19/South Africa/KRISP-K002337/2020|EPI ISL 515711|B.1.1.99|South Africa|2020-07-22	0.0002445559	Africa
Africa|hCoV-19/DRC/3482/2020|EPI ISL 447601|B.1|Democratic Republic of the Congo|2020-04-22	Africa|hCoV-19/South Africa/KRISP-K002337/2020|EPI ISL 515711|B.1.1.99|South Africa|2020-07-22	0.0002746845	Africa
Africa|hCoV-19/DRC/3483/2020|EPI ISL 447602|B.1|Democratic Republic of the Congo|2020-04-22	Africa|hCoV-19/South Africa/KRISP-K002337/2020|EPI ISL 515711|B.1.1.99|South Africa|2020-07-22	0.0002441721	Africa
Africa|hCoV-19/DRC/3490/2020|EPI ISL 447603|B.1|Democratic Republic of the Congo|2020-04-22	Africa|hCoV-19/South Africa/KRISP-K002337/2020|EPI ISL 515711|B.1.1.99|South Africa|2020-07-22	0.0002727873	Africa
Africa|hCoV-19/DRC/3504/2020|EPI ISL 447604|B.1.149|Democratic Republic of the Congo|2020-04-23	Africa|hCoV-19/South Africa/KRISP-K002337/2020|EPI ISL 515711|B.1.1.99|South Africa|2020-07-22	0.0003142577	Africa
Africa|hCoV-19/DRC/352/2020|EPI ISL 420850|B.1.5|Democratic Republic of the Congo|2020-03	Africa|hCoV-19/South Africa/KRISP-K002337/2020|EPI ISL 515711|B.1.1.99|South Africa|2020-07-22	0.0002725011	Africa
Africa|hCoV-19/DRC/353/2020|EPI ISL 420843|B.1.5|Democratic Republic of the Congo|2020-03	Africa|hCoV-19/South Africa/KRISP-K002337/2020|EPI ISL 515711|B.1.1.99|South Africa|2020-07-22	0.0002043773	Africa
Africa|hCoV-19/DRC/355/2020|EPI ISL 420844|B.1|Democratic Republic of the Congo|2020-03	Africa|hCoV-19/South Africa/KRISP-K002337/2020|EPI ISL 515711|B.1.1.99|South Africa|2020-07-22	0.0002360653	Africa
Africa|hCoV-19/DRC/3552/2020|EPI ISL 447605|B.1.84|Democratic Republic of the Congo|2020-04-23	Africa|hCoV-19/South Africa/KRISP-K002337/2020|EPI ISL 515711|B.1.1.99|South Africa|2020-07-22	0.0003101275	Africa
Africa|hCoV-19/DRC/3595/2020|EPI ISL 447606|B.1.5|Democratic Republic of the Congo|2020-04-23	Africa|hCoV-19/South Africa/KRISP-K002337/2020|EPI ISL 515711|B.1.1.99|South Africa|2020-07-22	0.0002717119	Africa
Africa|hCoV-19/DRC/3632/2020|EPI ISL 447607|B.1.5|Democratic Republic of the Congo|2020-04-23	Africa|hCoV-19/South Africa/KRISP-K002337/2020|EPI ISL 515711|B.1.1.99|South Africa|2020-07-22	0.0002725700	Africa
Africa|hCoV-19/DRC/3633/2020|EPI ISL 447230|B.1.5|Democratic Republic of the Congo|2020-04-23	Africa|hCoV-19/South Africa/KRISP-K002337/2020|EPI ISL 515711|B.1.1.99|South Africa|2020-07-22	0.0002751664	Africa
Africa|hCoV-19/DRC/3653/2020|EPI ISL 447231|B.1.128|Democratic Republic of the Congo|2020-04-23	Africa|hCoV-19/South Africa/KRISP-K002337/2020|EPI ISL 515711|B.1.1.99|South Africa|2020-07-22	0.0004053845	Africa
Africa|hCoV-19/DRC/3659/2020|EPI ISL 447232|B.1.128|Democratic Republic of the Congo|2020-04-23	Africa|hCoV-19/South Africa/KRISP-K002337/2020|EPI ISL 515711|B.1.1.99|South Africa|2020-07-22	0.0004057547	Africa
Africa|hCoV-19/DRC/3661/2020|EPI ISL 447233|B.1.128|Democratic Republic of the Congo|2020-04-23	Africa|hCoV-19/South Africa/KRISP-K002337/2020|EPI ISL 515711|B.1.1.99|South Africa|2020-07-22	0.0004092132	Africa
Africa|hCoV-19/DRC/3662/2020|EPI ISL 447234|B.1.128|Democratic Republic of the Congo|2020-04-23	Africa|hCoV-19/South Africa/KRISP-K002337/2020|EPI ISL 515711|B.1.1.99|South Africa|2020-07-22	0.0004089065	Africa
Africa|hCoV-19/DRC/3664/2020|EPI ISL 447235|B.1.128|Democratic Republic of the Congo|2020-04-23	Africa|hCoV-19/South Africa/KRISP-K002337/2020|EPI ISL 515711|B.1.1.99|South Africa|2020-07-22	0.0004089762	Africa
Africa|hCoV-19/DRC/3683/2020|EPI ISL 447236|B.1.5|Democratic Republic of the Congo|2020-04-24	Africa|hCoV-19/South Africa/KRISP-K002337/2020|EPI ISL 515711|B.1.1.99|South Africa|2020-07-22	0.0003066642	Africa
Africa|hCoV-19/DRC/3688/2020|EPI ISL 447237|B.1.128|Democratic Republic of the Congo|2020-04-24	Africa|hCoV-19/South Africa/KRISP-K002337/2020|EPI ISL 515711|B.1.1.99|South Africa|2020-07-22	0.0004076289	Africa
Africa|hCoV-19/DRC/376/2020|EPI ISL 420851|B.1.6|Democratic Republic of the Congo|2020-03-25	Africa|hCoV-19/South Africa/KRISP-K002337/2020|EPI ISL 515711|B.1.1.99|South Africa|2020-07-22	0.0003055338	Africa
Africa|hCoV-19/DRC/3764/2020|EPI ISL 447238|B.1.84|Democratic Republic of the Congo|2020-04-24	Africa|hCoV-19/South Africa/KRISP-K002337/2020|EPI ISL 515711|B.1.1.99|South Africa|2020-07-22	0.0003402674	Africa
Africa|hCoV-19/DRC/3768/2020|EPI ISL 447239|B.1.84|Democratic Republic of the Congo|2020-04-24	Africa|hCoV-19/South Africa/KRISP-K002337/2020|EPI ISL 515711|B.1.1.99|South Africa|2020-07-22	0.0003064700	Africa
Africa|hCoV-19/DRC/3778/2020|EPI ISL 447240|B.1.128|Democratic Republic of the Congo|2020-04-24	Africa|hCoV-19/South Africa/KRISP-K002337/2020|EPI ISL 515711|B.1.1.99|South Africa|2020-07-22	0.0004068413	Africa
Africa|hCoV-19/DRC/3787/2020|EPI ISL 447241|B.1|Democratic Republic of the Congo|2020-04-24	Africa|hCoV-19/South Africa/KRISP-K002337/2020|EPI ISL 515711|B.1.1.99|South Africa|2020-07-22	0.0002773823	Africa
Africa|hCoV-19/DRC/3791/2020|EPI ISL 447242|B.1|Democratic Republic of the Congo|2020-04-24	Africa|hCoV-19/South Africa/KRISP-K002337/2020|EPI ISL 515711|B.1.1.99|South Africa|2020-07-22	0.0003162274	Africa
Africa|hCoV-19/DRC/3803/2020|EPI ISL 447243|B.1|Democratic Republic of the Congo|2020-04-24	Africa|hCoV-19/South Africa/KRISP-K002337/2020|EPI ISL 515711|B.1.1.99|South Africa|2020-07-22	0.0002440615	Africa
Africa|hCoV-19/DRC/3806/2020|EPI ISL 447244|B.1|Democratic Republic of the Congo|2020-04-24	Africa|hCoV-19/South Africa/KRISP-K002337/2020|EPI ISL 515711|B.1.1.99|South Africa|2020-07-22	0.0002440445	Africa
Africa|hCoV-19/DRC/3827/2020|EPI ISL 447245|B.1|Democratic Republic of the Congo|2020-04-24	Africa|hCoV-19/South Africa/KRISP-K002337/2020|EPI ISL 515711|B.1.1.99|South Africa|2020-07-22	0.0003748014	Africa
Africa|hCoV-19/DRC/3829/2020|EPI ISL 447246|B.1|Democratic Republic of the Congo|2020-04-24	Africa|hCoV-19/South Africa/KRISP-K002337/2020|EPI ISL 515711|B.1.1.99|South Africa|2020-07-22	0.0003411866	Africa
Africa|hCoV-19/DRC/3834/2020|EPI ISL 447247|A|Democratic Republic of the Congo|2020-04-25	Africa|hCoV-19/South Africa/KRISP-K002337/2020|EPI ISL 515711|B.1.1.99|South Africa|2020-07-22	0.0005830066	Africa
Africa|hCoV-19/DRC/3837/2020|EPI ISL 447248|B.1.128|Democratic Republic of the Congo|2020-04-25	Africa|hCoV-19/South Africa/KRISP-K002337/2020|EPI ISL 515711|B.1.1.99|South Africa|2020-07-22	0.0004087115	Africa
Africa|hCoV-19/DRC/3841/2020|EPI ISL 447249|B.1.128|Democratic Republic of the Congo|2020-04-25	Africa|hCoV-19/South Africa/KRISP-K002337/2020|EPI ISL 515711|B.1.1.99|South Africa|2020-07-22	0.0004417614	Africa
Africa|hCoV-19/DRC/3842/2020|EPI ISL 471396|B.1.128|Democratic Republic of the Congo|2020-04-25	Africa|hCoV-19/South Africa/KRISP-K002337/2020|EPI ISL 515711|B.1.1.99|South Africa|2020-07-22	0.0004369808	Africa
Africa|hCoV-19/DRC/3846/2020|EPI ISL 471397|B.1.84|Democratic Republic of the Congo|2020-04-25	Africa|hCoV-19/South Africa/KRISP-K002337/2020|EPI ISL 515711|B.1.1.99|South Africa|2020-07-22	0.0003697058	Africa
Africa|hCoV-19/DRC/3937/2020|EPI ISL 471398|B.1|Democratic Republic of the Congo|2020-04-25	Africa|hCoV-19/South Africa/KRISP-K002337/2020|EPI ISL 515711|B.1.1.99|South Africa|2020-07-22	0.0003360894	Africa
Africa|hCoV-19/DRC/3941/2020|EPI ISL 471399|B.1.128|Democratic Republic of the Congo|2020-04-25	Africa|hCoV-19/South Africa/KRISP-K002337/2020|EPI ISL 515711|B.1.1.99|South Africa|2020-07-22	0.0004079571	Africa
Africa|hCoV-19/DRC/3947/2020|EPI ISL 471400|B.1.214|Democratic Republic of the Congo|2020-04-25	Africa|hCoV-19/South Africa/KRISP-K002337/2020|EPI ISL 515711|B.1.1.99|South Africa|2020-07-22	0.0004369529	Africa
Africa|hCoV-19/DRC/3949/2020|EPI ISL 471401|B.1.84|Democratic Republic of the Congo|2020-04-26	Africa|hCoV-19/South Africa/KRISP-K002337/2020|EPI ISL 515711|B.1.1.99|South Africa|2020-07-22	0.0002709978	Africa
Africa|hCoV-19/DRC/396/2020|EPI ISL 420852|B.1.6|Democratic Republic of the Congo|2020-03-26	Africa|hCoV-19/South Africa/KRISP-K002337/2020|EPI ISL 515711|B.1.1.99|South Africa|2020-07-22	0.0002713130	Africa
Africa|hCoV-19/DRC/397/2020|EPI ISL 420845|B.1.6|Democratic Republic of the Congo|2020-03-26	Africa|hCoV-19/South Africa/KRISP-K002337/2020|EPI ISL 515711|B.1.1.99|South Africa|2020-07-22	0.0002692588	Africa
Africa|hCoV-19/DRC/400/2020|EPI ISL 420846|B.1.5|Democratic Republic of the Congo|2020-03	Africa|hCoV-19/South Africa/KRISP-K002337/2020|EPI ISL 515711|B.1.1.99|South Africa|2020-07-22	0.0002362645	Africa
Africa|hCoV-19/DRC/4012/2020|EPI ISL 471402|B.1|Democratic Republic of the Congo|2020-04-26	Africa|hCoV-19/South Africa/KRISP-K002337/2020|EPI ISL 515711|B.1.1.99|South Africa|2020-07-22	0.0004033412	Africa
Africa|hCoV-19/DRC/402/2020|EPI ISL 420853|B.1|Democratic Republic of the Congo|2020-03-26	Africa|hCoV-19/South Africa/KRISP-K002337/2020|EPI ISL 515711|B.1.1.99|South Africa|2020-07-22	0.0002820329	Africa
Africa|hCoV-19/DRC/4020/2020|EPI ISL 471403|B.1.5|Democratic Republic of the Congo|2020-04-26	Africa|hCoV-19/South Africa/KRISP-K002337/2020|EPI ISL 515711|B.1.1.99|South Africa|2020-07-22	0.0003361035	Africa
Africa|hCoV-19/DRC/4026/2020|EPI ISL 471404|B.1.84|Democratic Republic of the Congo|2020-04-27	Africa|hCoV-19/South Africa/KRISP-K002337/2020|EPI ISL 515711|B.1.1.99|South Africa|2020-07-22	0.0003038424	Africa
Africa|hCoV-19/DRC/4060/2020|EPI ISL 471405|B.1|Democratic Republic of the Congo|2020-04-27	Africa|hCoV-19/South Africa/KRISP-K002337/2020|EPI ISL 515711|B.1.1.99|South Africa|2020-07-22	0.0003367491	Africa
Africa|hCoV-19/DRC/4075/2020|EPI ISL 471406|B.1.214|Democratic Republic of the Congo|2020-04-27	Africa|hCoV-19/South Africa/KRISP-K002337/2020|EPI ISL 515711|B.1.1.99|South Africa|2020-07-22	0.0004068590	Africa
Africa|hCoV-19/DRC/4084/2020|EPI ISL 471407|B.1.214|Democratic Republic of the Congo|2020-04-27	Africa|hCoV-19/South Africa/KRISP-K002337/2020|EPI ISL 515711|B.1.1.99|South Africa|2020-07-22	0.0004373939	Africa
Africa|hCoV-19/DRC/4132/2020|EPI ISL 471408|B.1|Democratic Republic of the Congo|2020-04-27	Africa|hCoV-19/South Africa/KRISP-K002337/2020|EPI ISL 515711|B.1.1.99|South Africa|2020-07-22	0.0003696971	Africa
Africa|hCoV-19/DRC/4141/2020|EPI ISL 471409|B.1.128|Democratic Republic of the Congo|2020-04-27	Africa|hCoV-19/South Africa/KRISP-K002337/2020|EPI ISL 515711|B.1.1.99|South Africa|2020-07-22	0.0004033412	Africa
Africa|hCoV-19/DRC/4145/2020|EPI ISL 471410|B.1|Democratic Republic of the Congo|2020-04-27	Africa|hCoV-19/South Africa/KRISP-K002337/2020|EPI ISL 515711|B.1.1.99|South Africa|2020-07-22	0.0003024743	Africa
Africa|hCoV-19/DRC/4194/2020|EPI ISL 471414|B.1.5|Democratic Republic of the Congo|2020-04-28	Africa|hCoV-19/South Africa/KRISP-K002337/2020|EPI ISL 515711|B.1.1.99|South Africa|2020-07-22	0.0003360815	Africa
Africa|hCoV-19/DRC/4250/2020|EPI ISL 471415|B.1.1.1|Democratic Republic of the Congo|2020-04-28	Africa|hCoV-19/South Africa/KRISP-K002337/2020|EPI ISL 515711|B.1.1.99|South Africa|2020-07-22	0.0003024541	Africa
Africa|hCoV-19/DRC/4279/2020|EPI ISL 514114|B.1|Democratic Republic of the Congo|2020-04-28	Africa|hCoV-19/South Africa/KRISP-K002337/2020|EPI ISL 515711|B.1.1.99|South Africa|2020-07-22	0.0003407449	Africa
Africa|hCoV-19/DRC/4282/2020|EPI ISL 514103|B.1.128|Democratic Republic of the Congo|2020-04-08	Africa|hCoV-19/South Africa/KRISP-K002337/2020|EPI ISL 515711|B.1.1.99|South Africa|2020-07-22	0.0003748744	Africa
Africa|hCoV-19/DRC/4284/2020|EPI ISL 514115|B.1.128|Democratic Republic of the Congo|2020-04-28	Africa|hCoV-19/South Africa/KRISP-K002337/2020|EPI ISL 515711|B.1.1.99|South Africa|2020-07-22	0.0003748361	Africa
Africa|hCoV-19/DRC/431/2020|EPI ISL 420847|B.1.147|Democratic Republic of the Congo|2020-03-26	Africa|hCoV-19/South Africa/KRISP-K002337/2020|EPI ISL 515711|B.1.1.99|South Africa|2020-07-22	0.0002692561	Africa
Africa|hCoV-19/DRC/4418/2020|EPI ISL 496506|B.1.128|Democratic Republic of the Congo|2020-04-29	Africa|hCoV-19/South Africa/KRISP-K002337/2020|EPI ISL 515711|B.1.1.99|South Africa|2020-07-22	0.0004089483	Africa
Africa|hCoV-19/DRC/4422/2020|EPI ISL 496507|B.1.128|Democratic Republic of the Congo|2020-04-29	Africa|hCoV-19/South Africa/KRISP-K002337/2020|EPI ISL 515711|B.1.1.99|South Africa|2020-07-22	0.0003791112	Africa
Africa|hCoV-19/DRC/4427/2020|EPI ISL 496508|B.1.128|Democratic Republic of the Congo|2020-04-29	Africa|hCoV-19/South Africa/KRISP-K002337/2020|EPI ISL 515711|B.1.1.99|South Africa|2020-07-22	0.0003825115	Africa
Africa|hCoV-19/DRC/4429/2020|EPI ISL 513589|B.1.128|Democratic Republic of the Congo|2020-04-29	Africa|hCoV-19/South Africa/KRISP-K002337/2020|EPI ISL 515711|B.1.1.99|South Africa|2020-07-22	0.0003825382	Africa
Africa|hCoV-19/DRC/4430/2020|EPI ISL 496509|B.1.128|Democratic Republic of the Congo|2020-04-29	Africa|hCoV-19/South Africa/KRISP-K002337/2020|EPI ISL 515711|B.1.1.99|South Africa|2020-07-22	0.0003751936	Africa
Africa|hCoV-19/DRC/4437/2020|EPI ISL 513590|B.1.128|Democratic Republic of the Congo|2020-05-02	Africa|hCoV-19/South Africa/KRISP-K002337/2020|EPI ISL 515711|B.1.1.99|South Africa|2020-07-22	0.0004173956	Africa
Africa|hCoV-19/DRC/4442/2020|EPI ISL 496510|B.1.128|Democratic Republic of the Congo|2020-04-29	Africa|hCoV-19/South Africa/KRISP-K002337/2020|EPI ISL 515711|B.1.1.99|South Africa|2020-07-22	0.0003794640	Africa
Africa|hCoV-19/DRC/4444/2020|EPI ISL 514104|B.1.128|Democratic Republic of the Congo|2020-04-29	Africa|hCoV-19/South Africa/KRISP-K002337/2020|EPI ISL 515711|B.1.1.99|South Africa|2020-07-22	0.0003736646	Africa
Africa|hCoV-19/DRC/445/2020|EPI ISL 420848|B.1|Democratic Republic of the Congo|2020-03	Africa|hCoV-19/South Africa/KRISP-K002337/2020|EPI ISL 515711|B.1.1.99|South Africa|2020-07-22	0.0002447490	Africa
Africa|hCoV-19/DRC/4501/2020|EPI ISL 513591|B.1.5|Democratic Republic of the Congo|2020-05-30	Africa|hCoV-19/South Africa/KRISP-K002337/2020|EPI ISL 515711|B.1.1.99|South Africa|2020-07-22	0.0002782526	Africa
Africa|hCoV-19/DRC/4516/2020|EPI ISL 487192|B.1.1.275|Democratic Republic of the Congo|2020-04-28	Africa|hCoV-19/South Africa/KRISP-K002337/2020|EPI ISL 515711|B.1.1.99|South Africa|2020-07-22	0.0001359186	Africa
Africa|hCoV-19/DRC/4524/2020|EPI ISL 513597|A|Democratic Republic of the Congo|2020-04-30	Africa|hCoV-19/South Africa/KRISP-K002337/2020|EPI ISL 515711|B.1.1.99|South Africa|2020-07-22	0.0005768491	Africa
Africa|hCoV-19/DRC/4541/2020|EPI ISL 513598|B.1|Democratic Republic of the Congo|2020-04-30	Africa|hCoV-19/South Africa/KRISP-K002337/2020|EPI ISL 515711|B.1.1.99|South Africa|2020-07-22	0.0003697615	Africa
Africa|hCoV-19/DRC/4551/2020|EPI ISL 513599|B.1.178|Democratic Republic of the Congo|2020-04-30	Africa|hCoV-19/South Africa/KRISP-K002337/2020|EPI ISL 515711|B.1.1.99|South Africa|2020-07-22	0.0004115098	Africa
Africa|hCoV-19/DRC/4561/2020|EPI ISL 513600|B.1|Democratic Republic of the Congo|2020-04-30	Africa|hCoV-19/South Africa/KRISP-K002337/2020|EPI ISL 515711|B.1.1.99|South Africa|2020-07-22	0.0003360814	Africa
Africa|hCoV-19/DRC/4562/2020|EPI ISL 513601|B.1.214|Democratic Republic of the Congo|2020-04-30	Africa|hCoV-19/South Africa/KRISP-K002337/2020|EPI ISL 515711|B.1.1.99|South Africa|2020-07-22	0.0003360894	Africa
Africa|hCoV-19/DRC/4568/2020|EPI ISL 513602|B.1|Democratic Republic of the Congo|2020-04-30	Africa|hCoV-19/South Africa/KRISP-K002337/2020|EPI ISL 515711|B.1.1.99|South Africa|2020-07-22	0.0003396307	Africa
Africa|hCoV-19/DRC/4578/2020|EPI ISL 513603|B.1|Democratic Republic of the Congo|2020-04-30	Africa|hCoV-19/South Africa/KRISP-K002337/2020|EPI ISL 515711|B.1.1.99|South Africa|2020-07-22	0.0003759888	Africa
Africa|hCoV-19/DRC/4613/2020|EPI ISL 513604|B.1.214|Democratic Republic of the Congo|2020-04-30	Africa|hCoV-19/South Africa/KRISP-K002337/2020|EPI ISL 515711|B.1.1.99|South Africa|2020-07-22	0.0003730149	Africa
Africa|hCoV-19/DRC/4614/2020|EPI ISL 513605|B.1|Democratic Republic of the Congo|2020-04-30	Africa|hCoV-19/South Africa/KRISP-K002337/2020|EPI ISL 515711|B.1.1.99|South Africa|2020-07-22	0.0004705930	Africa
Africa|hCoV-19/DRC/4631/2020|EPI ISL 513606|B.1.5|Democratic Republic of the Congo|2020-04-30	Africa|hCoV-19/South Africa/KRISP-K002337/2020|EPI ISL 515711|B.1.1.99|South Africa|2020-07-22	0.0004706247	Africa
Africa|hCoV-19/DRC/4633/2020|EPI ISL 513607|B.1.128|Democratic Republic of the Congo|2020-04-30	Africa|hCoV-19/South Africa/KRISP-K002337/2020|EPI ISL 515711|B.1.1.99|South Africa|2020-07-22	0.0004369808	Africa
Africa|hCoV-19/DRC/4642/2020|EPI ISL 513608|B.1.128|Democratic Republic of the Congo|2020-04-30	Africa|hCoV-19/South Africa/KRISP-K002337/2020|EPI ISL 515711|B.1.1.99|South Africa|2020-07-22	0.0004369617	Africa
Africa|hCoV-19/DRC/4647/2020|EPI ISL 513609|B.1.128|Democratic Republic of the Congo|2020-04-30	Africa|hCoV-19/South Africa/KRISP-K002337/2020|EPI ISL 515711|B.1.1.99|South Africa|2020-07-22	0.0004033412	Africa
Africa|hCoV-19/DRC/4653/2020|EPI ISL 513610|B.1.128|Democratic Republic of the Congo|2020-04-30	Africa|hCoV-19/South Africa/KRISP-K002337/2020|EPI ISL 515711|B.1.1.99|South Africa|2020-07-22	0.0004370058	Africa
Africa|hCoV-19/DRC/4681/2020|EPI ISL 514116|B.1.128|Democratic Republic of the Congo|2020-04-30	Africa|hCoV-19/South Africa/KRISP-K002337/2020|EPI ISL 515711|B.1.1.99|South Africa|2020-07-22	0.0003794642	Africa
Africa|hCoV-19/DRC/4683/2020|EPI ISL 514105|B.1.5|Democratic Republic of the Congo|2020-04-30	Africa|hCoV-19/South Africa/KRISP-K002337/2020|EPI ISL 515711|B.1.1.99|South Africa|2020-07-22	0.0004128447	Africa
Africa|hCoV-19/DRC/4685/2020|EPI ISL 514106|B.1.128|Democratic Republic of the Congo|2020-04-30	Africa|hCoV-19/South Africa/KRISP-K002337/2020|EPI ISL 515711|B.1.1.99|South Africa|2020-07-22	0.0004426246	Africa
Africa|hCoV-19/DRC/4690/2020|EPI ISL 514117|B.1.128|Democratic Republic of the Congo|2020-04-30	Africa|hCoV-19/South Africa/KRISP-K002337/2020|EPI ISL 515711|B.1.1.99|South Africa|2020-07-22	0.0004091714	Africa
Africa|hCoV-19/DRC/4693/2020|EPI ISL 514118|B.1.128|Democratic Republic of the Congo|2020-04-30	Africa|hCoV-19/South Africa/KRISP-K002337/2020|EPI ISL 515711|B.1.1.99|South Africa|2020-07-22	0.0004083362	Africa
Africa|hCoV-19/DRC/4694/2020|EPI ISL 514107|B.1.128|Democratic Republic of the Congo|2020-04-30	Africa|hCoV-19/South Africa/KRISP-K002337/2020|EPI ISL 515711|B.1.1.99|South Africa|2020-07-22	0.0004131573	Africa
Africa|hCoV-19/DRC/4720/2020|EPI ISL 514108|B.1.84|Democratic Republic of the Congo|2020-05-01	Africa|hCoV-19/South Africa/KRISP-K002337/2020|EPI ISL 515711|B.1.1.99|South Africa|2020-07-22	0.0003389400	Africa
Africa|hCoV-19/DRC/4785/2020|EPI ISL 514119|B.1.84|Democratic Republic of the Congo|2020-05-01	Africa|hCoV-19/South Africa/KRISP-K002337/2020|EPI ISL 515711|B.1.1.99|South Africa|2020-07-22	0.0004764603	Africa
Africa|hCoV-19/DRC/5019/2020|EPI ISL 496511|B.1|Democratic Republic of the Congo|2020-05-02	Africa|hCoV-19/South Africa/KRISP-K002337/2020|EPI ISL 515711|B.1.1.99|South Africa|2020-07-22	0.0003906513	Africa
Africa|hCoV-19/DRC/5094/2020|EPI ISL 496491|B.1.84|Democratic Republic of the Congo|2020-05-02	Africa|hCoV-19/South Africa/KRISP-K002337/2020|EPI ISL 515711|B.1.1.99|South Africa|2020-07-22	0.0003444033	Africa
Africa|hCoV-19/DRC/5186/2020|EPI ISL 496512|B.1|Democratic Republic of the Congo|2020-05-03	Africa|hCoV-19/South Africa/KRISP-K002337/2020|EPI ISL 515711|B.1.1.99|South Africa|2020-07-22	0.0003791447	Africa
Africa|hCoV-19/DRC/5187/2020|EPI ISL 513619|B.1|Democratic Republic of the Congo|2020-05-03	Africa|hCoV-19/South Africa/KRISP-K002337/2020|EPI ISL 515711|B.1.1.99|South Africa|2020-07-22	0.0003743969	Africa
Africa|hCoV-19/DRC/5205/2020|EPI ISL 487365|B.1.1.275|Democratic Republic of the Congo|2020-05-01	Africa|hCoV-19/South Africa/KRISP-K002337/2020|EPI ISL 515711|B.1.1.99|South Africa|2020-07-22	0.0001726844	Africa
Africa|hCoV-19/DRC/521/2020|EPI ISL 420854|B.1.5|Democratic Republic of the Congo|2020-03-25	Africa|hCoV-19/South Africa/KRISP-K002337/2020|EPI ISL 515711|B.1.1.99|South Africa|2020-07-22	0.0002028163	Africa
Africa|hCoV-19/DRC/5210/2020|EPI ISL 487369|B.1.1.275|Democratic Republic of the Congo|2020-05-01	Africa|hCoV-19/South Africa/KRISP-K002337/2020|EPI ISL 515711|B.1.1.99|South Africa|2020-07-22	0.0001720885	Africa
Africa|hCoV-19/DRC/523/2020|EPI ISL 420849|B.1.1.1|Democratic Republic of the Congo|2020-03-28	Africa|hCoV-19/South Africa/KRISP-K002337/2020|EPI ISL 515711|B.1.1.99|South Africa|2020-07-22	0.0002022013	Africa
Africa|hCoV-19/DRC/5240/2020|EPI ISL 496492|B.1|Democratic Republic of the Congo|2020-05-03	Africa|hCoV-19/South Africa/KRISP-K002337/2020|EPI ISL 515711|B.1.1.99|South Africa|2020-07-22	0.0002728051	Africa
Africa|hCoV-19/DRC/5377/2020|EPI ISL 496513|B.1|Democratic Republic of the Congo|2020-05-04	Africa|hCoV-19/South Africa/KRISP-K002337/2020|EPI ISL 515711|B.1.1.99|South Africa|2020-07-22	0.0003410086	Africa
Africa|hCoV-19/DRC/5538/2020|EPI ISL 514120|B.1|Democratic Republic of the Congo|2020-05-05	Africa|hCoV-19/South Africa/KRISP-K002337/2020|EPI ISL 515711|B.1.1.99|South Africa|2020-07-22	0.0003149108	Africa
Africa|hCoV-19/DRC/5651/2020|EPI ISL 496493|B.1.1.1|Democratic Republic of the Congo|2020-05-06	Africa|hCoV-19/South Africa/KRISP-K002337/2020|EPI ISL 515711|B.1.1.99|South Africa|2020-07-22	0.0002434444	Africa
Africa|hCoV-19/DRC/5705/2020|EPI ISL 496494|B.1.84|Democratic Republic of the Congo|2020-05-06	Africa|hCoV-19/South Africa/KRISP-K002337/2020|EPI ISL 515711|B.1.1.99|South Africa|2020-07-22	0.0003186755	Africa
Africa|hCoV-19/DRC/5735/2020|EPI ISL 496495|B.1.214|Democratic Republic of the Congo|2020-05-06	Africa|hCoV-19/South Africa/KRISP-K002337/2020|EPI ISL 515711|B.1.1.99|South Africa|2020-07-22	0.0003151027	Africa
Africa|hCoV-19/DRC/5815/2020|EPI ISL 495629|B.1.214|Democratic Republic of the Congo|2020-05-06	Africa|hCoV-19/South Africa/KRISP-K002337/2020|EPI ISL 515711|B.1.1.99|South Africa|2020-07-22	0.0003853751	Africa
Africa|hCoV-19/DRC/5907/2020|EPI ISL 496496|B.1.84|Democratic Republic of the Congo|2020-05-07	Africa|hCoV-19/South Africa/KRISP-K002337/2020|EPI ISL 515711|B.1.1.99|South Africa|2020-07-22	0.0004248933	Africa
Africa|hCoV-19/DRC/5913/2020|EPI ISL 496497|B.1|Democratic Republic of the Congo|2020-05-07	Africa|hCoV-19/South Africa/KRISP-K002337/2020|EPI ISL 515711|B.1.1.99|South Africa|2020-07-22	0.0004133749	Africa
Africa|hCoV-19/DRC/5927/2020|EPI ISL 496498|B.1.9|Democratic Republic of the Congo|2020-05-07	Africa|hCoV-19/South Africa/KRISP-K002337/2020|EPI ISL 515711|B.1.1.99|South Africa|2020-07-22	0.0005859713	Africa
Africa|hCoV-19/DRC/5957/2020|EPI ISL 496499|B.1.5|Democratic Republic of the Congo|2020-05-07	Africa|hCoV-19/South Africa/KRISP-K002337/2020|EPI ISL 515711|B.1.1.99|South Africa|2020-07-22	0.0002381716	Africa
Africa|hCoV-19/DRC/5964/2020|EPI ISL 496500|B.1.178|Democratic Republic of the Congo|2020-05-07	Africa|hCoV-19/South Africa/KRISP-K002337/2020|EPI ISL 515711|B.1.1.99|South Africa|2020-07-22	0.0002503269	Africa
Africa|hCoV-19/DRC/5996/2020|EPI ISL 496514|B.1.84|Democratic Republic of the Congo|2020-05-08	Africa|hCoV-19/South Africa/KRISP-K002337/2020|EPI ISL 515711|B.1.1.99|South Africa|2020-07-22	0.0003445931	Africa
Africa|hCoV-19/DRC/6026/2020|EPI ISL 513622|B.1.1.1|Democratic Republic of the Congo|2020-05-08	Africa|hCoV-19/South Africa/KRISP-K002337/2020|EPI ISL 515711|B.1.1.99|South Africa|2020-07-22	0.0003108117	Africa
Africa|hCoV-19/DRC/6143/2020|EPI ISL 496515|B.1|Democratic Republic of the Congo|2020-05-08	Africa|hCoV-19/South Africa/KRISP-K002337/2020|EPI ISL 515711|B.1.1.99|South Africa|2020-07-22	0.0003131534	Africa
Africa|hCoV-19/DRC/6151/2020|EPI ISL 513620|B.1.214|Democratic Republic of the Congo|2020-05-08	Africa|hCoV-19/South Africa/KRISP-K002337/2020|EPI ISL 515711|B.1.1.99|South Africa|2020-07-22	0.0003763962	Africa
Africa|hCoV-19/DRC/6163/2020|EPI ISL 513623|B.1.214|Democratic Republic of the Congo|2020-05-08	Africa|hCoV-19/South Africa/KRISP-K002337/2020|EPI ISL 515711|B.1.1.99|South Africa|2020-07-22	0.0003808528	Africa
Africa|hCoV-19/DRC/6203/2020|EPI ISL 514109|B.1|Democratic Republic of the Congo|2020-05-09	Africa|hCoV-19/South Africa/KRISP-K002337/2020|EPI ISL 515711|B.1.1.99|South Africa|2020-07-22	0.0004779057	Africa
Africa|hCoV-19/DRC/6209/2020|EPI ISL 514110|B.1.84|Democratic Republic of the Congo|2020-05-09	Africa|hCoV-19/South Africa/KRISP-K002337/2020|EPI ISL 515711|B.1.1.99|South Africa|2020-07-22	0.0003066893	Africa
Africa|hCoV-19/DRC/6227/2020|EPI ISL 514121|B.1.84|Democratic Republic of the Congo|2020-05-09	Africa|hCoV-19/South Africa/KRISP-K002337/2020|EPI ISL 515711|B.1.1.99|South Africa|2020-07-22	0.0003070973	Africa
Africa|hCoV-19/DRC/6313/2020|EPI ISL 496516|B.1.84|Democratic Republic of the Congo|2020-05-09	Africa|hCoV-19/South Africa/KRISP-K002337/2020|EPI ISL 515711|B.1.1.99|South Africa|2020-07-22	0.0004270597	Africa
Africa|hCoV-19/DRC/6338/2020|EPI ISL 495630|B.1|Democratic Republic of the Congo|2020-05-09	Africa|hCoV-19/South Africa/KRISP-K002337/2020|EPI ISL 515711|B.1.1.99|South Africa|2020-07-22	0.0003517787	Africa
Africa|hCoV-19/DRC/6341/2020|EPI ISL 495631|B.1|Democratic Republic of the Congo|2020-05-09	Africa|hCoV-19/South Africa/KRISP-K002337/2020|EPI ISL 515711|B.1.1.99|South Africa|2020-07-22	0.0004607184	Africa
Africa|hCoV-19/DRC/6342/2020|EPI ISL 495632|B.1|Democratic Republic of the Congo|2020-05-09	Africa|hCoV-19/South Africa/KRISP-K002337/2020|EPI ISL 515711|B.1.1.99|South Africa|2020-07-22	0.0004175611	Africa
Africa|hCoV-19/DRC/6361/2020|EPI ISL 495633|B.1|Democratic Republic of the Congo|2020-05-09	Africa|hCoV-19/South Africa/KRISP-K002337/2020|EPI ISL 515711|B.1.1.99|South Africa|2020-07-22	0.0003197542	Africa
Africa|hCoV-19/DRC/6380/2020|EPI ISL 513611|B.1.1.275|Democratic Republic of the Congo|2020-05-04	Africa|hCoV-19/South Africa/KRISP-K002337/2020|EPI ISL 515711|B.1.1.99|South Africa|2020-07-22	0.0001729531	Africa
Africa|hCoV-19/DRC/6384/2020|EPI ISL 513612|B.1.1.275|Democratic Republic of the Congo|2020-05-07	Africa|hCoV-19/South Africa/KRISP-K002337/2020|EPI ISL 515711|B.1.1.99|South Africa|2020-07-22	0.0001381958	Africa
Africa|hCoV-19/DRC/6386/2020|EPI ISL 513613|B.1.1.275|Democratic Republic of the Congo|2020-05-07	Africa|hCoV-19/South Africa/KRISP-K002337/2020|EPI ISL 515711|B.1.1.99|South Africa|2020-07-22	0.0001356560	Africa
Africa|hCoV-19/DRC/6389/2020|EPI ISL 513614|B.1.84|Democratic Republic of the Congo|2020-05-07	Africa|hCoV-19/South Africa/KRISP-K002337/2020|EPI ISL 515711|B.1.1.99|South Africa|2020-07-22	0.0004130393	Africa
Africa|hCoV-19/DRC/6390/2020|EPI ISL 513615|B.1.1.275|Democratic Republic of the Congo|2020-05-04	Africa|hCoV-19/South Africa/KRISP-K002337/2020|EPI ISL 515711|B.1.1.99|South Africa|2020-07-22	0.0002377382	Africa
Africa|hCoV-19/DRC/6392/2020|EPI ISL 513616|B.1|Democratic Republic of the Congo|2020-05-04	Africa|hCoV-19/South Africa/KRISP-K002337/2020|EPI ISL 515711|B.1.1.99|South Africa|2020-07-22	0.0002035544	Africa
Africa|hCoV-19/DRC/6395/2020|EPI ISL 513617|B.1.1.275|Democratic Republic of the Congo|2020-05-07	Africa|hCoV-19/South Africa/KRISP-K002337/2020|EPI ISL 515711|B.1.1.99|South Africa|2020-07-22	0.0002688597	Africa
Africa|hCoV-19/DRC/6398/2020|EPI ISL 513618|B.1.1.275|Democratic Republic of the Congo|2020-05-07	Africa|hCoV-19/South Africa/KRISP-K002337/2020|EPI ISL 515711|B.1.1.99|South Africa|2020-07-22	0.0001680125	Africa
Africa|hCoV-19/DRC/6724/2020|EPI ISL 495634|B.1|Democratic Republic of the Congo|2020-05-11	Africa|hCoV-19/South Africa/KRISP-K002337/2020|EPI ISL 515711|B.1.1.99|South Africa|2020-07-22	0.0003066851	Africa
Africa|hCoV-19/DRC/6743/2020|EPI ISL 495635|B.1.149|Democratic Republic of the Congo|2020-05-11	Africa|hCoV-19/South Africa/KRISP-K002337/2020|EPI ISL 515711|B.1.1.99|South Africa|2020-07-22	0.0003181191	Africa
Africa|hCoV-19/DRC/6783/2020|EPI ISL 496501|B.1.149|Democratic Republic of the Congo|2020-05-11	Africa|hCoV-19/South Africa/KRISP-K002337/2020|EPI ISL 515711|B.1.1.99|South Africa|2020-07-22	0.0003513462	Africa
Africa|hCoV-19/DRC/6784/2020|EPI ISL 495636|B.1|Democratic Republic of the Congo|2020-05-11	Africa|hCoV-19/South Africa/KRISP-K002337/2020|EPI ISL 515711|B.1.1.99|South Africa|2020-07-22	0.0002721313	Africa
Africa|hCoV-19/DRC/6786/2020|EPI ISL 495637|B.1.178|Democratic Republic of the Congo|2020-05-11	Africa|hCoV-19/South Africa/KRISP-K002337/2020|EPI ISL 515711|B.1.1.99|South Africa|2020-07-22	0.0003751248	Africa
Africa|hCoV-19/DRC/6791/2020|EPI ISL 495638|B.1.178|Democratic Republic of the Congo|2020-05-11	Africa|hCoV-19/South Africa/KRISP-K002337/2020|EPI ISL 515711|B.1.1.99|South Africa|2020-07-22	0.0003422993	Africa
Africa|hCoV-19/DRC/6792/2020|EPI ISL 495639|B.1|Democratic Republic of the Congo|2020-05-11	Africa|hCoV-19/South Africa/KRISP-K002337/2020|EPI ISL 515711|B.1.1.99|South Africa|2020-07-22	0.0003207651	Africa
Africa|hCoV-19/DRC/6801/2020|EPI ISL 514111|B.1|Democratic Republic of the Congo|2020-05-11	Africa|hCoV-19/South Africa/KRISP-K002337/2020|EPI ISL 515711|B.1.1.99|South Africa|2020-07-22	0.0005158800	Africa
Africa|hCoV-19/DRC/6853/2020|EPI ISL 496502|B.1.214|Democratic Republic of the Congo|2020-05-11	Africa|hCoV-19/South Africa/KRISP-K002337/2020|EPI ISL 515711|B.1.1.99|South Africa|2020-07-22	0.0003115149	Africa
Africa|hCoV-19/DRC/6854/2020|EPI ISL 496503|B.1|Democratic Republic of the Congo|2020-05-11	Africa|hCoV-19/South Africa/KRISP-K002337/2020|EPI ISL 515711|B.1.1.99|South Africa|2020-07-22	0.0004934674	Africa
Africa|hCoV-19/DRC/6875/2020|EPI ISL 496504|B.1|Democratic Republic of the Congo|2020-05-11	Africa|hCoV-19/South Africa/KRISP-K002337/2020|EPI ISL 515711|B.1.1.99|South Africa|2020-07-22	0.0003066997	Africa
Africa|hCoV-19/DRC/7042/2020|EPI ISL 513592|B.1.214|Democratic Republic of the Congo|2020-05-12	Africa|hCoV-19/South Africa/KRISP-K002337/2020|EPI ISL 515711|B.1.1.99|South Africa|2020-07-22	0.0003398546	Africa
Africa|hCoV-19/DRC/7061/2020|EPI ISL 513593|B.1|Democratic Republic of the Congo|2020-05-12	Africa|hCoV-19/South Africa/KRISP-K002337/2020|EPI ISL 515711|B.1.1.99|South Africa|2020-07-22	0.0002817680	Africa
Africa|hCoV-19/DRC/7140/2020|EPI ISL 513594|B.1.214|Democratic Republic of the Congo|2020-05-12	Africa|hCoV-19/South Africa/KRISP-K002337/2020|EPI ISL 515711|B.1.1.99|South Africa|2020-07-22	0.0004491424	Africa
Africa|hCoV-19/DRC/7200/2020|EPI ISL 514112|B.1|Democratic Republic of the Congo|2020-05-13	Africa|hCoV-19/South Africa/KRISP-K002337/2020|EPI ISL 515711|B.1.1.99|South Africa|2020-07-22	0.0004407773	Africa
Africa|hCoV-19/DRC/7211/2020|EPI ISL 514122|B.1.149|Democratic Republic of the Congo|2020-05-13	Africa|hCoV-19/South Africa/KRISP-K002337/2020|EPI ISL 515711|B.1.1.99|South Africa|2020-07-22	0.0004083819	Africa
Africa|hCoV-19/DRC/7248/2020|EPI ISL 514123|B.1|Democratic Republic of the Congo|2020-05-13	Africa|hCoV-19/South Africa/KRISP-K002337/2020|EPI ISL 515711|B.1.1.99|South Africa|2020-07-22	0.0003131250	Africa
Africa|hCoV-19/DRC/7255/2020|EPI ISL 514124|B.1.149|Democratic Republic of the Congo|2020-05-13	Africa|hCoV-19/South Africa/KRISP-K002337/2020|EPI ISL 515711|B.1.1.99|South Africa|2020-07-22	0.0004461505	Africa
Africa|hCoV-19/DRC/73/2020|EPI ISL 417941|B.1.178|Democratic Republic of the Congo|2020-03-18	Africa|hCoV-19/South Africa/KRISP-K002337/2020|EPI ISL 515711|B.1.1.99|South Africa|2020-07-22	0.0002377867	Africa
Africa|hCoV-19/DRC/7386/2020|EPI ISL 513595|B.1.5|Democratic Republic of the Congo|2020-05-14	Africa|hCoV-19/South Africa/KRISP-K002337/2020|EPI ISL 515711|B.1.1.99|South Africa|2020-07-22	0.0002449459	Africa
Africa|hCoV-19/DRC/7430/2020|EPI ISL 496517|B.1.1.1|Democratic Republic of the Congo|2020-05-14	Africa|hCoV-19/South Africa/KRISP-K002337/2020|EPI ISL 515711|B.1.1.99|South Africa|2020-07-22	0.0004301917	Africa
Africa|hCoV-19/DRC/7434/2020|EPI ISL 513621|B.1.1.1|Democratic Republic of the Congo|2020-05-14	Africa|hCoV-19/South Africa/KRISP-K002337/2020|EPI ISL 515711|B.1.1.99|South Africa|2020-07-22	0.0004180689	Africa
Africa|hCoV-19/DRC/7471/2020|EPI ISL 513596|B.1.214|Democratic Republic of the Congo|2020-05-14	Africa|hCoV-19/South Africa/KRISP-K002337/2020|EPI ISL 515711|B.1.1.99|South Africa|2020-07-22	0.0003422174	Africa
Africa|hCoV-19/DRC/7488/2020|EPI ISL 514113|B.1.1|Democratic Republic of the Congo|2020-05-14	Africa|hCoV-19/South Africa/KRISP-K002337/2020|EPI ISL 515711|B.1.1.99|South Africa|2020-07-22	0.0001021799	Africa
Africa|hCoV-19/DRC/7713/2020|EPI ISL 495640|B.1|Democratic Republic of the Congo|2020-05-14	Africa|hCoV-19/South Africa/KRISP-K002337/2020|EPI ISL 515711|B.1.1.99|South Africa|2020-07-22	0.0005239433	Africa
Africa|hCoV-19/DRC/7864/2020|EPI ISL 496505|B.1.214|Democratic Republic of the Congo|2020-05-15	Africa|hCoV-19/South Africa/KRISP-K002337/2020|EPI ISL 515711|B.1.1.99|South Africa|2020-07-22	0.0004164700	Africa
Africa|hCoV-19/DRC/7920/2020|EPI ISL 495641|B.1|Democratic Republic of the Congo|2020-05-15	Africa|hCoV-19/South Africa/KRISP-K002337/2020|EPI ISL 515711|B.1.1.99|South Africa|2020-07-22	0.0004434377	Africa
Africa|hCoV-19/DRC/80/2020|EPI ISL 417942|B.1.178|Democratic Republic of the Congo|2020-03-18	Africa|hCoV-19/South Africa/KRISP-K002337/2020|EPI ISL 515711|B.1.1.99|South Africa|2020-07-22	0.0002362701	Africa
Africa|hCoV-19/DRC/8018/2020|EPI ISL 514125|B.1.5|Democratic Republic of the Congo|2020-05-15	Africa|hCoV-19/South Africa/KRISP-K002337/2020|EPI ISL 515711|B.1.1.99|South Africa|2020-07-22	0.0004236036	Africa
Africa|hCoV-19/DRC/81/2020|EPI ISL 417944|B.1.9|Democratic Republic of the Congo|2020-03-18	Africa|hCoV-19/South Africa/KRISP-K002337/2020|EPI ISL 515711|B.1.1.99|South Africa|2020-07-22	0.0003386150	Africa
Africa|hCoV-19/DRC/82/2020|EPI ISL 417946|B.1.5|Democratic Republic of the Congo|2020-03-18	Africa|hCoV-19/South Africa/KRISP-K002337/2020|EPI ISL 515711|B.1.1.99|South Africa|2020-07-22	0.0002016239	Africa
Africa|hCoV-19/DRC/94/2020|EPI ISL 417947|B.1|Democratic Republic of the Congo|2020-03-19	Africa|hCoV-19/South Africa/KRISP-K002337/2020|EPI ISL 515711|B.1.1.99|South Africa|2020-07-22	0.0002353377	Africa
Africa|hCoV-19/DRC/998/2020|EPI ISL 429254|B.1|Democratic Republic of the Congo|2020-04-03	Africa|hCoV-19/South Africa/KRISP-K002337/2020|EPI ISL 515711|B.1.1.99|South Africa|2020-07-22	0.0003189384	Africa
Africa|hCoV-19/DRC/KN-0038/2020|EPI ISL 417434|B.1.128|Democratic Republic of the Congo|2020-03-14	Africa|hCoV-19/South Africa/KRISP-K002337/2020|EPI ISL 515711|B.1.1.99|South Africa|2020-07-22	0.0003528388	Africa
Africa|hCoV-19/DRC/KN-0054/2020|EPI ISL 417437|B.1.178|Democratic Republic of the Congo|2020-03-17	Africa|hCoV-19/South Africa/KRISP-K002337/2020|EPI ISL 515711|B.1.1.99|South Africa|2020-07-22	0.0002691681	Africa
Africa|hCoV-19/DRC/KN-0058/2020|EPI ISL 417438|B.1|Democratic Republic of the Congo|2020-03-17	Africa|hCoV-19/South Africa/KRISP-K002337/2020|EPI ISL 515711|B.1.1.99|South Africa|2020-07-22	0.0002373803	Africa
Africa|hCoV-19/DRC/KN-0060/2020|EPI ISL 417440|B.1|Democratic Republic of the Congo|2020-03-17	Africa|hCoV-19/South Africa/KRISP-K002337/2020|EPI ISL 515711|B.1.1.99|South Africa|2020-07-22	0.0002693820	Africa
Africa|hCoV-19/DRC/KN-0070/2020|EPI ISL 417441|B.1.178|Democratic Republic of the Congo|2020-03-17	Africa|hCoV-19/South Africa/KRISP-K002337/2020|EPI ISL 515711|B.1.1.99|South Africa|2020-07-22	0.0002409370	Africa
Africa|hCoV-19/DRC/KN-0072/2020|EPI ISL 417442|B.1.178|Democratic Republic of the Congo|2020-03-18	Africa|hCoV-19/South Africa/KRISP-K002337/2020|EPI ISL 515711|B.1.1.99|South Africa|2020-07-22	0.0002364455	Africa
Africa|hCoV-19/DRC/KN-13/2020|EPI ISL 414647|B.1|Democratic Republic of the Congo|2020-03-09	Africa|hCoV-19/South Africa/KRISP-K002337/2020|EPI ISL 515711|B.1.1.99|South Africa|2020-07-22	0.0002428559	Africa
Africa|hCoV-19/Egypt/Army-MCL001/2020|EPI ISL 510526|B.1|Egypt|2020-06-01	Africa|hCoV-19/South Africa/KRISP-K002337/2020|EPI ISL 515711|B.1.1.99|South Africa|2020-07-22	0.0003697217	Africa
Africa|hCoV-19/Egypt/C-CU001a-S1/2020|EPI ISL 529031|B.1.255|Egypt|2020-05-19	Africa|hCoV-19/South Africa/KRISP-K002337/2020|EPI ISL 515711|B.1.1.99|South Africa|2020-07-22	0.0004034239	Africa
Africa|hCoV-19/Egypt/C-CU002b-S3/2020|EPI ISL 529032|B.1.1.1|Egypt|2020-06-19	Africa|hCoV-19/South Africa/KRISP-K002337/2020|EPI ISL 515711|B.1.1.99|South Africa|2020-07-22	0.0004369411	Africa
Africa|hCoV-19/Egypt/C-VSVRI-SERVAC/2020|EPI ISL 528386|B.1.255|Egypt|2020-08-22	Africa|hCoV-19/South Africa/KRISP-K002337/2020|EPI ISL 515711|B.1.1.99|South Africa|2020-07-22	0.0002352665	Africa
Africa|hCoV-19/Egypt/CUNCI-7I028/2020|EPI ISL 524426|B.1.255|Egypt|2020-07-19	Africa|hCoV-19/South Africa/KRISP-K002337/2020|EPI ISL 515711|B.1.1.99|South Africa|2020-07-22	0.0002352665	Africa
Africa|hCoV-19/Egypt/CUNCI-HGC002/2020|EPI ISL 468045|B.1|Egypt|2020-05-02	Africa|hCoV-19/South Africa/KRISP-K002337/2020|EPI ISL 515711|B.1.1.99|South Africa|2020-07-22	0.0002354778	Africa
Africa|hCoV-19/Egypt/CUNCI-HGC004/2020|EPI ISL 468048|B.1|Egypt|2020-05-02	Africa|hCoV-19/South Africa/KRISP-K002337/2020|EPI ISL 515711|B.1.1.99|South Africa|2020-07-22	0.0002354145	Africa
Africa|hCoV-19/Egypt/CUNCI-HGC005/2020|EPI ISL 468052|B.1|Egypt|2020-05-02	Africa|hCoV-19/South Africa/KRISP-K002337/2020|EPI ISL 515711|B.1.1.99|South Africa|2020-07-22	0.0003027042	Africa
Africa|hCoV-19/Egypt/CUNCI-HGC006/2020|EPI ISL 468050|B.1|Egypt|2020-05-02	Africa|hCoV-19/South Africa/KRISP-K002337/2020|EPI ISL 515711|B.1.1.99|South Africa|2020-07-22	0.0003026472	Africa
Africa|hCoV-19/Egypt/CUNCI-HGC007-2/2020|EPI ISL 468054|B.1|Egypt|2020-05-02	Africa|hCoV-19/South Africa/KRISP-K002337/2020|EPI ISL 515711|B.1.1.99|South Africa|2020-07-22	0.0003362216	Africa
Africa|hCoV-19/Egypt/CUNCI-HGC007/2020|EPI ISL 468046|B.1|Egypt|2020-05-02	Africa|hCoV-19/South Africa/KRISP-K002337/2020|EPI ISL 515711|B.1.1.99|South Africa|2020-07-22	0.0003026981	Africa
Africa|hCoV-19/Egypt/CUNCI-HGC008/2020|EPI ISL 468044|B.1|Egypt|2020-05-02	Africa|hCoV-19/South Africa/KRISP-K002337/2020|EPI ISL 515711|B.1.1.99|South Africa|2020-07-22	0.0003027083	Africa
Africa|hCoV-19/Egypt/CUNCI-HGC009/2020|EPI ISL 468053|B.1|Egypt|2020-05-02	Africa|hCoV-19/South Africa/KRISP-K002337/2020|EPI ISL 515711|B.1.1.99|South Africa|2020-07-22	0.0002355095	Africa
Africa|hCoV-19/Egypt/CUNCI-HGC010/2020|EPI ISL 468055|B.1.247|Egypt|2020-05-02	Africa|hCoV-19/South Africa/KRISP-K002337/2020|EPI ISL 515711|B.1.1.99|South Africa|2020-07-22	0.0004709095	Africa
Africa|hCoV-19/Egypt/CUNCI-HGC011/2020|EPI ISL 468059|B.1|Egypt|2020-05-02	Africa|hCoV-19/South Africa/KRISP-K002337/2020|EPI ISL 515711|B.1.1.99|South Africa|2020-07-22	0.0003027256	Africa
Africa|hCoV-19/Egypt/CUNCI-HGC012/2020|EPI ISL 468051|B.1.255|Egypt|2020-05-02	Africa|hCoV-19/South Africa/KRISP-K002337/2020|EPI ISL 515711|B.1.1.99|South Africa|2020-07-22	0.0004372807	Africa
Africa|hCoV-19/Egypt/CUNCI-HGC013/2020|EPI ISL 468047|B.1.201|Egypt|2020-05-02	Africa|hCoV-19/South Africa/KRISP-K002337/2020|EPI ISL 515711|B.1.1.99|South Africa|2020-07-22	0.0003699954	Africa
Africa|hCoV-19/Egypt/CUNCI-HGC014/2020|EPI ISL 468060|B.1.5|Egypt|2020-05-02	Africa|hCoV-19/South Africa/KRISP-K002337/2020|EPI ISL 515711|B.1.1.99|South Africa|2020-07-22	0.0001681747	Africa
Africa|hCoV-19/Egypt/CUNCI-HGC015/2020|EPI ISL 468056|B.1|Egypt|2020-05-02	Africa|hCoV-19/South Africa/KRISP-K002337/2020|EPI ISL 515711|B.1.1.99|South Africa|2020-07-22	0.0001681690	Africa
Africa|hCoV-19/Egypt/CUNCI-HGC016/2020|EPI ISL 468058|B.1|Egypt|2020-05-02	Africa|hCoV-19/South Africa/KRISP-K002337/2020|EPI ISL 515711|B.1.1.99|South Africa|2020-07-22	0.0003032998	Africa
Africa|hCoV-19/Egypt/CUNCI-HGC021/2020|EPI ISL 468061|B.1|Egypt|2020-05-02	Africa|hCoV-19/South Africa/KRISP-K002337/2020|EPI ISL 515711|B.1.1.99|South Africa|2020-07-22	0.0003031497	Africa
Africa|hCoV-19/Egypt/CUNCI-HGC023/2020|EPI ISL 468057|B.1.5|Egypt|2020-05-02	Africa|hCoV-19/South Africa/KRISP-K002337/2020|EPI ISL 515711|B.1.1.99|South Africa|2020-07-22	0.0002018320	Africa
Africa|hCoV-19/Egypt/CUNCI-HGC028/2020|EPI ISL 468062|B.1|Egypt|2020-05-02	Africa|hCoV-19/South Africa/KRISP-K002337/2020|EPI ISL 515711|B.1.1.99|South Africa|2020-07-22	0.0003706436	Africa
Africa|hCoV-19/Egypt/CUNCI-HGC3I011/2020|EPI ISL 479697|B.1|Egypt|2020-06-02	Africa|hCoV-19/South Africa/KRISP-K002337/2020|EPI ISL 515711|B.1.1.99|South Africa|2020-07-22	0.0003025017	Africa
Africa|hCoV-19/Egypt/CUNCI-HGC3I012/2020|EPI ISL 479693|B.1.255|Egypt|2020-06-02	Africa|hCoV-19/South Africa/KRISP-K002337/2020|EPI ISL 515711|B.1.1.99|South Africa|2020-07-22	0.0004369574	Africa
Africa|hCoV-19/Egypt/CUNCI-HGC3I013/2020|EPI ISL 479694|B.1.201|Egypt|2020-06-02	Africa|hCoV-19/South Africa/KRISP-K002337/2020|EPI ISL 515711|B.1.1.99|South Africa|2020-07-22	0.0003697219	Africa
Africa|hCoV-19/Egypt/CUNCI-HGC3I014/2020|EPI ISL 479696|B.1.5|Egypt|2020-06-02	Africa|hCoV-19/South Africa/KRISP-K002337/2020|EPI ISL 515711|B.1.1.99|South Africa|2020-07-22	0.0001680447	Africa
Africa|hCoV-19/Egypt/CUNCI-HGC3I02/2020|EPI ISL 479686|B.1|Egypt|2020-06-02	Africa|hCoV-19/South Africa/KRISP-K002337/2020|EPI ISL 515711|B.1.1.99|South Africa|2020-07-22	0.0002688995	Africa
Africa|hCoV-19/Egypt/CUNCI-HGC3I023/2020|EPI ISL 479695|B.1.5|Egypt|2020-06-02	Africa|hCoV-19/South Africa/KRISP-K002337/2020|EPI ISL 515711|B.1.1.99|South Africa|2020-07-22	0.0002016828	Africa
Africa|hCoV-19/Egypt/CUNCI-HGC3I025/2020|EPI ISL 479691|B.1|Egypt|2020-06-02	Africa|hCoV-19/South Africa/KRISP-K002337/2020|EPI ISL 515711|B.1.1.99|South Africa|2020-07-22	0.0003361526	Africa
Africa|hCoV-19/Egypt/CUNCI-HGC3I03/2020|EPI ISL 479687|B.1|Egypt|2020-06-02	Africa|hCoV-19/South Africa/KRISP-K002337/2020|EPI ISL 515711|B.1.1.99|South Africa|2020-07-22	0.0003024743	Africa
Africa|hCoV-19/Egypt/CUNCI-HGC3I05/2020|EPI ISL 479690|B.1|Egypt|2020-06-02	Africa|hCoV-19/South Africa/KRISP-K002337/2020|EPI ISL 515711|B.1.1.99|South Africa|2020-07-22	0.0003024804	Africa
Africa|hCoV-19/Egypt/CUNCI-HGC3I06/2020|EPI ISL 479688|B.1|Egypt|2020-06-02	Africa|hCoV-19/South Africa/KRISP-K002337/2020|EPI ISL 515711|B.1.1.99|South Africa|2020-07-22	0.0003024845	Africa
Africa|hCoV-19/Egypt/CUNCI-HGC3I08/2020|EPI ISL 479698|B.1|Egypt|2020-06-02	Africa|hCoV-19/South Africa/KRISP-K002337/2020|EPI ISL 515711|B.1.1.99|South Africa|2020-07-22	0.0003024845	Africa
Africa|hCoV-19/Egypt/CUNCI-HGC3I09/2020|EPI ISL 479692|B.1|Egypt|2020-06-02	Africa|hCoV-19/South Africa/KRISP-K002337/2020|EPI ISL 515711|B.1.1.99|South Africa|2020-07-22	0.0002353353	Africa
Africa|hCoV-19/Egypt/CUNCI-HGC4I003/2020|EPI ISL 479699|B.1.1.247|Egypt|2020-06-02	Africa|hCoV-19/South Africa/KRISP-K002337/2020|EPI ISL 515711|B.1.1.99|South Africa|2020-07-22	0.0003024936	Africa
Africa|hCoV-19/Egypt/CUNCI-HGC4I004/2020|EPI ISL 479700|B.1.1.296|Egypt|2020-06-02	Africa|hCoV-19/South Africa/KRISP-K002337/2020|EPI ISL 515711|B.1.1.99|South Africa|2020-07-22	0.0002016299	Africa
Africa|hCoV-19/Egypt/CUNCI-HGC4I015/2020|EPI ISL 479728|B.1.1.123|Egypt|2020-06-02	Africa|hCoV-19/South Africa/KRISP-K002337/2020|EPI ISL 515711|B.1.1.99|South Africa|2020-07-22	0.0002352838	Africa
Africa|hCoV-19/Egypt/CUNCI-HGC4I022/2020|EPI ISL 479705|B.1.1|Egypt|2020-06-02	Africa|hCoV-19/South Africa/KRISP-K002337/2020|EPI ISL 515711|B.1.1.99|South Africa|2020-07-22	0.0003361108	Africa
Africa|hCoV-19/Egypt/CUNCI-HGC4I023/2020|EPI ISL 479729|B.1.1.247|Egypt|2020-06-02	Africa|hCoV-19/South Africa/KRISP-K002337/2020|EPI ISL 515711|B.1.1.99|South Africa|2020-07-22	0.0001680667	Africa
Africa|hCoV-19/Egypt/CUNCI-HGC4I025/2020|EPI ISL 479706|B.1.255|Egypt|2020-06-02	Africa|hCoV-19/South Africa/KRISP-K002337/2020|EPI ISL 515711|B.1.1.99|South Africa|2020-07-22	0.0003697256	Africa
Africa|hCoV-19/Egypt/CUNCI-HGC4I026/2020|EPI ISL 479702|B.1|Egypt|2020-06-02	Africa|hCoV-19/South Africa/KRISP-K002337/2020|EPI ISL 515711|B.1.1.99|South Africa|2020-07-22	0.0004373733	Africa
Africa|hCoV-19/Egypt/CUNCI-HGC4I029/2020|EPI ISL 479701|B.1.1.1|Egypt|2020-06-02	Africa|hCoV-19/South Africa/KRISP-K002337/2020|EPI ISL 515711|B.1.1.99|South Africa|2020-07-22	0.0003697256	Africa
Africa|hCoV-19/Egypt/CUNCI-HGC4I030/2020|EPI ISL 479703|B.1|Egypt|2020-06-02	Africa|hCoV-19/South Africa/KRISP-K002337/2020|EPI ISL 515711|B.1.1.99|South Africa|2020-07-22	0.0003697145	Africa
Africa|hCoV-19/Egypt/CUNCI-HGC4I031/2020|EPI ISL 479707|B.1.1.1|Egypt|2020-06-02	Africa|hCoV-19/South Africa/KRISP-K002337/2020|EPI ISL 515711|B.1.1.99|South Africa|2020-07-22	0.0004369558	Africa
Africa|hCoV-19/Egypt/CUNCI-HGC4I032/2020|EPI ISL 479709|B.1.1|Egypt|2020-06-02	Africa|hCoV-19/South Africa/KRISP-K002337/2020|EPI ISL 515711|B.1.1.99|South Africa|2020-07-22	0.0002018061	Africa
Africa|hCoV-19/Egypt/CUNCI-HGC4I033/2020|EPI ISL 479704|B.1|Egypt|2020-06-02	Africa|hCoV-19/South Africa/KRISP-K002337/2020|EPI ISL 515711|B.1.1.99|South Africa|2020-07-22	0.0002689176	Africa
Africa|hCoV-19/Egypt/CUNCI-HGC4I034/2020|EPI ISL 479708|B.1.255|Egypt|2020-06-02	Africa|hCoV-19/South Africa/KRISP-K002337/2020|EPI ISL 515711|B.1.1.99|South Africa|2020-07-22	0.0002352428	Africa
Africa|hCoV-19/Egypt/CUNCI-HGC5I001/2020|EPI ISL 479710|B.1.1|Egypt|2020-06-02	Africa|hCoV-19/South Africa/KRISP-K002337/2020|EPI ISL 515711|B.1.1.99|South Africa|2020-07-22	0.0000672280	Africa
Africa|hCoV-19/Egypt/CUNCI-HGC5I003/2020|EPI ISL 479711|B.1|Egypt|2020-06-02	Africa|hCoV-19/South Africa/KRISP-K002337/2020|EPI ISL 515711|B.1.1.99|South Africa|2020-07-22	0.0002352688	Africa
Africa|hCoV-19/Egypt/CUNCI-HGC5I010/2020|EPI ISL 479730|B.1.1|Egypt|2020-06-02	Africa|hCoV-19/South Africa/KRISP-K002337/2020|EPI ISL 515711|B.1.1.99|South Africa|2020-07-22	0.0001344615	Africa
Africa|hCoV-19/Egypt/CUNCI-HGC5I011/2020|EPI ISL 479712|B.1.1|Egypt|2020-06-02	Africa|hCoV-19/South Africa/KRISP-K002337/2020|EPI ISL 515711|B.1.1.99|South Africa|2020-07-22	0.0000672190	Africa
Africa|hCoV-19/Egypt/CUNCI-HGC5I012/2020|EPI ISL 479713|B.1.1|Egypt|2020-06-02	Africa|hCoV-19/South Africa/KRISP-K002337/2020|EPI ISL 515711|B.1.1.99|South Africa|2020-07-22	0.0001008034	Africa
Africa|hCoV-19/Egypt/CUNCI-HGC5I014/2020|EPI ISL 479714|B.1.255|Egypt|2020-06-02	Africa|hCoV-19/South Africa/KRISP-K002337/2020|EPI ISL 515711|B.1.1.99|South Africa|2020-07-22	0.0003697380	Africa
Africa|hCoV-19/Egypt/CUNCI-HGC5I015/2020|EPI ISL 475722|B.1.255|Egypt|2020-05-02	Africa|hCoV-19/South Africa/KRISP-K002337/2020|EPI ISL 515711|B.1.1.99|South Africa|2020-07-22	0.0004371864	Africa
Africa|hCoV-19/Egypt/CUNCI-HGC5I016/2020|EPI ISL 479731|B.1|Egypt|2020-06-02	Africa|hCoV-19/South Africa/KRISP-K002337/2020|EPI ISL 515711|B.1.1.99|South Africa|2020-07-22	0.0002688968	Africa
Africa|hCoV-19/Egypt/CUNCI-HGC5I022/2020|EPI ISL 479715|B.1.1|Egypt|2020-06-02	Africa|hCoV-19/South Africa/KRISP-K002337/2020|EPI ISL 515711|B.1.1.99|South Africa|2020-07-22	0.0001344118	Africa
Africa|hCoV-19/Egypt/CUNCI-HGC5I025/2020|EPI ISL 479716|A|Egypt|2020-06-02	Africa|hCoV-19/South Africa/KRISP-K002337/2020|EPI ISL 515711|B.1.1.99|South Africa|2020-07-22	0.0002020583	Africa
Africa|hCoV-19/Egypt/CUNCI-HGC5I026/2020|EPI ISL 479735|B.1.5|Egypt|2020-06-02	Africa|hCoV-19/South Africa/KRISP-K002337/2020|EPI ISL 515711|B.1.1.99|South Africa|2020-07-22	0.0003699033	Africa
Africa|hCoV-19/Egypt/CUNCI-HGC5I029/2020|EPI ISL 479734|B.1|Egypt|2020-06-02	Africa|hCoV-19/South Africa/KRISP-K002337/2020|EPI ISL 515711|B.1.1.99|South Africa|2020-07-22	0.0002689356	Africa
Africa|hCoV-19/Egypt/CUNCI-HGC5I030/2020|EPI ISL 479721|B.1.5|Egypt|2020-06-02	Africa|hCoV-19/South Africa/KRISP-K002337/2020|EPI ISL 515711|B.1.1.99|South Africa|2020-07-22	0.0001680673	Africa
Africa|hCoV-19/Egypt/CUNCI-HGC5I033/2020|EPI ISL 479717|B.1.5|Egypt|2020-06-02	Africa|hCoV-19/South Africa/KRISP-K002337/2020|EPI ISL 515711|B.1.1.99|South Africa|2020-07-22	0.0001344660	Africa
Africa|hCoV-19/Egypt/CUNCI-HGC5I034/2020|EPI ISL 479720|B.1.5|Egypt|2020-06-02	Africa|hCoV-19/South Africa/KRISP-K002337/2020|EPI ISL 515711|B.1.1.99|South Africa|2020-07-22	0.0002016414	Africa
Africa|hCoV-19/Egypt/CUNCI-HGC6I002/2020|EPI ISL 479719|B.1.1.1|Egypt|2020-06-02	Africa|hCoV-19/South Africa/KRISP-K002337/2020|EPI ISL 515711|B.1.1.99|South Africa|2020-07-22	0.0003360848	Africa
Africa|hCoV-19/Egypt/CUNCI-HGC6I003/2020|EPI ISL 479718|B.1.5|Egypt|2020-06-02	Africa|hCoV-19/South Africa/KRISP-K002337/2020|EPI ISL 515711|B.1.1.99|South Africa|2020-07-22	0.0002688931	Africa
Africa|hCoV-19/Egypt/CUNCI-HGC6I007/2020|EPI ISL 479722|B.1|Egypt|2020-06-02	Africa|hCoV-19/South Africa/KRISP-K002337/2020|EPI ISL 515711|B.1.1.99|South Africa|2020-07-22	0.0002017031	Africa
Africa|hCoV-19/Egypt/CUNCI-HGC6I010/2020|EPI ISL 478672|B.1|Egypt|2020-06-02	Africa|hCoV-19/South Africa/KRISP-K002337/2020|EPI ISL 515711|B.1.1.99|South Africa|2020-07-22	0.0003696971	Africa
Africa|hCoV-19/Egypt/CUNCI-HGC6I011/2020|EPI ISL 479727|A|Egypt|2020-06-02	Africa|hCoV-19/South Africa/KRISP-K002337/2020|EPI ISL 515711|B.1.1.99|South Africa|2020-07-22	0.0007060940	Africa
Africa|hCoV-19/Egypt/CUNCI-HGC6I015/2020|EPI ISL 479725|B.1.1|Egypt|2020-06-02	Africa|hCoV-19/South Africa/KRISP-K002337/2020|EPI ISL 515711|B.1.1.99|South Africa|2020-07-22	0.0002352247	Africa
Africa|hCoV-19/Egypt/CUNCI-HGC6I016/2020|EPI ISL 475723|B.1.247|Egypt|2020-06-02	Africa|hCoV-19/South Africa/KRISP-K002337/2020|EPI ISL 515711|B.1.1.99|South Africa|2020-07-22	0.0004709905	Africa
Africa|hCoV-19/Egypt/CUNCI-HGC6I024/2020|EPI ISL 479732|B.1.1.247|Egypt|2020-06-02	Africa|hCoV-19/South Africa/KRISP-K002337/2020|EPI ISL 515711|B.1.1.99|South Africa|2020-07-22	0.0002018584	Africa
Africa|hCoV-19/Egypt/CUNCI-HGC6I026/2020|EPI ISL 479724|B.1.1.1|Egypt|2020-06-02	Africa|hCoV-19/South Africa/KRISP-K002337/2020|EPI ISL 515711|B.1.1.99|South Africa|2020-07-22	0.0003697007	Africa
Africa|hCoV-19/Egypt/CUNCI-HGC6I029/2020|EPI ISL 477161|B.1.255|Egypt|2020-06-02	Africa|hCoV-19/South Africa/KRISP-K002337/2020|EPI ISL 515711|B.1.1.99|South Africa|2020-07-22	0.0003697132	Africa
Africa|hCoV-19/Egypt/CUNCI-HGC6I031/2020|EPI ISL 475724|B.1.1.1|Egypt|2020-06-02	Africa|hCoV-19/South Africa/KRISP-K002337/2020|EPI ISL 515711|B.1.1.99|South Africa|2020-07-22	0.0003362916	Africa
Africa|hCoV-19/Egypt/CUNCI-HGC6I032/2020|EPI ISL 479733|B.1.1.1|Egypt|2020-06-02	Africa|hCoV-19/South Africa/KRISP-K002337/2020|EPI ISL 515711|B.1.1.99|South Africa|2020-07-22	0.0003361300	Africa
Africa|hCoV-19/Egypt/CUNCI-HGC6I033/2020|EPI ISL 479723|B.1.1.1|Egypt|2020-06-02	Africa|hCoV-19/South Africa/KRISP-K002337/2020|EPI ISL 515711|B.1.1.99|South Africa|2020-07-22	0.0003361154	Africa
Africa|hCoV-19/Egypt/CUNCI-HGC7I01/2020|EPI ISL 529141|B.1|Egypt|2020-07-19	Africa|hCoV-19/South Africa/KRISP-K002337/2020|EPI ISL 515711|B.1.1.99|South Africa|2020-07-22	0.0004033899	Africa
Africa|hCoV-19/Egypt/CUNCI-HGC7I02/2020|EPI ISL 529142|A|Egypt|2020-07-19	Africa|hCoV-19/South Africa/KRISP-K002337/2020|EPI ISL 515711|B.1.1.99|South Africa|2020-07-22	0.0006725021	Africa
Africa|hCoV-19/Egypt/CUNCI-HGC7I07/2020|EPI ISL 529145|B.1|Egypt|2020-07-19	Africa|hCoV-19/South Africa/KRISP-K002337/2020|EPI ISL 515711|B.1.1.99|South Africa|2020-07-22	0.0003697753	Africa
Africa|hCoV-19/Egypt/EGY-020/2020|EPI ISL 526975|B.1|Egypt|2020-08-14	Africa|hCoV-19/South Africa/KRISP-K002337/2020|EPI ISL 515711|B.1.1.99|South Africa|2020-07-22	0.0003697219	Africa
Africa|hCoV-19/Egypt/EGY-041/2020|EPI ISL 526997|B.1|Egypt|2020-08-22	Africa|hCoV-19/South Africa/KRISP-K002337/2020|EPI ISL 515711|B.1.1.99|South Africa|2020-07-22	0.0003697219	Africa
Africa|hCoV-19/Egypt/EGY-S031/2020|EPI ISL 526986|B.1|Egypt|2020-08-17	Africa|hCoV-19/South Africa/KRISP-K002337/2020|EPI ISL 515711|B.1.1.99|South Africa|2020-07-22	0.0003697219	Africa
Africa|hCoV-19/Egypt/HCoV2-Egy-002/2020|EPI ISL 510532|B.1|Egypt|2020-06-02	Africa|hCoV-19/South Africa/KRISP-K002337/2020|EPI ISL 515711|B.1.1.99|South Africa|2020-07-22	0.0003697219	Africa
Africa|hCoV-19/Egypt/MASRI-005/2020|EPI ISL 482759|B.1|Egypt|2020-04-30	Africa|hCoV-19/South Africa/KRISP-K002337/2020|EPI ISL 515711|B.1.1.99|South Africa|2020-07-22	0.0002352381	Africa
Africa|hCoV-19/Egypt/MASRI-007/2020|EPI ISL 482760|B.1|Egypt|2020-04-28	Africa|hCoV-19/South Africa/KRISP-K002337/2020|EPI ISL 515711|B.1.1.99|South Africa|2020-07-22	0.0003026604	Africa
Africa|hCoV-19/Egypt/MASRI-008/2020|EPI ISL 482761|B.1|Egypt|2020-04-30	Africa|hCoV-19/South Africa/KRISP-K002337/2020|EPI ISL 515711|B.1.1.99|South Africa|2020-07-22	0.0002366478	Africa
Africa|hCoV-19/Egypt/MASRI-009/2020|EPI ISL 483035|A|Egypt|2020-04-30	Africa|hCoV-19/South Africa/KRISP-K002337/2020|EPI ISL 515711|B.1.1.99|South Africa|2020-07-22	0.0005378589	Africa
Africa|hCoV-19/Egypt/MASRI-011/2020|EPI ISL 482762|B.1|Egypt|2020-05-05	Africa|hCoV-19/South Africa/KRISP-K002337/2020|EPI ISL 515711|B.1.1.99|South Africa|2020-07-22	0.0003025282	Africa
Africa|hCoV-19/Egypt/MASRI-012/2020|EPI ISL 482763|B.1|Egypt|2020-05-05	Africa|hCoV-19/South Africa/KRISP-K002337/2020|EPI ISL 515711|B.1.1.99|South Africa|2020-07-22	0.0002016286	Africa
Africa|hCoV-19/Egypt/MASRI-014/2020|EPI ISL 482765|B.1|Egypt|2020-04-30	Africa|hCoV-19/South Africa/KRISP-K002337/2020|EPI ISL 515711|B.1.1.99|South Africa|2020-07-22	0.0004370395	Africa
Africa|hCoV-19/Egypt/MASRI-015/2020|EPI ISL 482766|B.1.36|Egypt|2020-05-11	Africa|hCoV-19/South Africa/KRISP-K002337/2020|EPI ISL 515711|B.1.1.99|South Africa|2020-07-22	0.0005042289	Africa
Africa|hCoV-19/Egypt/MASRI-016/2020|EPI ISL 482767|B.1|Egypt|2020-05-11	Africa|hCoV-19/South Africa/KRISP-K002337/2020|EPI ISL 515711|B.1.1.99|South Africa|2020-07-22	0.0004373335	Africa
Africa|hCoV-19/Egypt/MASRI-018/2020|EPI ISL 483036|A|Egypt|2020-05-10	Africa|hCoV-19/South Africa/KRISP-K002337/2020|EPI ISL 515711|B.1.1.99|South Africa|2020-07-22	0.0006771684	Africa
Africa|hCoV-19/Egypt/MASRI-020/2020|EPI ISL 483037|B.1|Egypt|2020-05-13	Africa|hCoV-19/South Africa/KRISP-K002337/2020|EPI ISL 515711|B.1.1.99|South Africa|2020-07-22	0.0005094230	Africa
Africa|hCoV-19/Egypt/MASRI-022/2020|EPI ISL 482768|B.1.255|Egypt|2020-05-13	Africa|hCoV-19/South Africa/KRISP-K002337/2020|EPI ISL 515711|B.1.1.99|South Africa|2020-07-22	0.0004376599	Africa
Africa|hCoV-19/Egypt/MASRI-023/2020|EPI ISL 482769|B.1|Egypt|2020-05-11	Africa|hCoV-19/South Africa/KRISP-K002337/2020|EPI ISL 515711|B.1.1.99|South Africa|2020-07-22	0.0002355062	Africa
Africa|hCoV-19/Egypt/MASRI-024/2020|EPI ISL 482770|B.1|Egypt|2020-05-11	Africa|hCoV-19/South Africa/KRISP-K002337/2020|EPI ISL 515711|B.1.1.99|South Africa|2020-07-22	0.0003024774	Africa
Africa|hCoV-19/Egypt/MASRI-025/2020|EPI ISL 482771|B.1|Egypt|2020-05-10	Africa|hCoV-19/South Africa/KRISP-K002337/2020|EPI ISL 515711|B.1.1.99|South Africa|2020-07-22	0.0004371614	Africa
Africa|hCoV-19/Egypt/MASRI-026/2020|EPI ISL 482772|B.1|Egypt|2020-05-10	Africa|hCoV-19/South Africa/KRISP-K002337/2020|EPI ISL 515711|B.1.1.99|South Africa|2020-07-22	0.0003697790	Africa
Africa|hCoV-19/Egypt/MASRI-027/2020|EPI ISL 482773|B.1.1.123|Egypt|2020-05-08	Africa|hCoV-19/South Africa/KRISP-K002337/2020|EPI ISL 515711|B.1.1.99|South Africa|2020-07-22	0.0001683649	Africa
Africa|hCoV-19/Egypt/MASRI-028/2020|EPI ISL 483038|B.1|Egypt|2020-05-13	Africa|hCoV-19/South Africa/KRISP-K002337/2020|EPI ISL 515711|B.1.1.99|South Africa|2020-07-22	0.0003697183	Africa
Africa|hCoV-19/Egypt/MASRI-029/2020|EPI ISL 482774|B.1|Egypt|2020-05-13	Africa|hCoV-19/South Africa/KRISP-K002337/2020|EPI ISL 515711|B.1.1.99|South Africa|2020-07-22	0.0003024875	Africa
Africa|hCoV-19/Egypt/MASRI-10/2020|EPI ISL 475752|B.1.255|Egypt|2020-05	Africa|hCoV-19/South Africa/KRISP-K002337/2020|EPI ISL 515711|B.1.1.99|South Africa|2020-07-22	0.0004034577	Africa
Africa|hCoV-19/Egypt/MASRI-11/2020|EPI ISL 475753|B.1.36|Egypt|2020-05	Africa|hCoV-19/South Africa/KRISP-K002337/2020|EPI ISL 515711|B.1.1.99|South Africa|2020-07-22	0.0005378496	Africa
Africa|hCoV-19/Egypt/MASRI-14/2020|EPI ISL 475749|B.1|Egypt|2020-05	Africa|hCoV-19/South Africa/KRISP-K002337/2020|EPI ISL 515711|B.1.1.99|South Africa|2020-07-22	0.0002688724	Africa
Africa|hCoV-19/Egypt/MASRI-15/2020|EPI ISL 475750|B.1.1|Egypt|2020-05	Africa|hCoV-19/South Africa/KRISP-K002337/2020|EPI ISL 515711|B.1.1.99|South Africa|2020-07-22	0.0004059070	Africa
Africa|hCoV-19/Egypt/MASRI-2/2020|EPI ISL 475745|B.1|Egypt|2020-05	Africa|hCoV-19/South Africa/KRISP-K002337/2020|EPI ISL 515711|B.1.1.99|South Africa|2020-07-22	0.0003024671	Africa
Africa|hCoV-19/Egypt/MASRI-3/2020|EPI ISL 475746|A|Egypt|2020-05	Africa|hCoV-19/South Africa/KRISP-K002337/2020|EPI ISL 515711|B.1.1.99|South Africa|2020-07-22	0.0005715230	Africa
Africa|hCoV-19/Egypt/MASRI-6/2020|EPI ISL 475747|B.1.255|Egypt|2020-05	Africa|hCoV-19/South Africa/KRISP-K002337/2020|EPI ISL 515711|B.1.1.99|South Africa|2020-07-22	0.0003024672	Africa
Africa|hCoV-19/Egypt/MASRI-9/2020|EPI ISL 475751|B.1.1.1|Egypt|2020-05	Africa|hCoV-19/South Africa/KRISP-K002337/2020|EPI ISL 515711|B.1.1.99|South Africa|2020-07-22	0.0004706991	Africa
Africa|hCoV-19/Egypt/NRC-01/2020|EPI ISL 430820|B.1|Egypt|2020-03-18	Africa|hCoV-19/South Africa/KRISP-K002337/2020|EPI ISL 515711|B.1.1.99|South Africa|2020-07-22	0.0002699464	Africa
Africa|hCoV-19/Egypt/NRC-03/2020|EPI ISL 430819|B.1.246|Egypt|2020-03-18	Africa|hCoV-19/South Africa/KRISP-K002337/2020|EPI ISL 515711|B.1.1.99|South Africa|2020-07-22	0.0003034900	Africa
Africa|hCoV-19/Gabon/ITM-K011/2020|EPI ISL 539573|A|Gabon|2020-03-22	Africa|hCoV-19/South Africa/KRISP-K002337/2020|EPI ISL 515711|B.1.1.99|South Africa|2020-07-22	0.0005042207	Africa
Africa|hCoV-19/Gabon/ITM-K023/2020|EPI ISL 539574|B.1.178|Gabon|2020-03-27	Africa|hCoV-19/South Africa/KRISP-K002337/2020|EPI ISL 515711|B.1.1.99|South Africa|2020-07-22	0.0002688490	Africa
Africa|hCoV-19/Gabon/ITM-K027/2020|EPI ISL 539575|A|Gabon|2020-03-27	Africa|hCoV-19/South Africa/KRISP-K002337/2020|EPI ISL 515711|B.1.1.99|South Africa|2020-07-22	0.0005042088	Africa
Africa|hCoV-19/Gabon/ITM-K028/2020|EPI ISL 539576|B.1.292|Gabon|2020-03-27	Africa|hCoV-19/South Africa/KRISP-K002337/2020|EPI ISL 515711|B.1.1.99|South Africa|2020-07-22	0.0002688543	Africa
Africa|hCoV-19/Gambia/0214/2020|EPI ISL 471158|B.1|Gambia|2020-03-29	Africa|hCoV-19/South Africa/KRISP-K002337/2020|EPI ISL 515711|B.1.1.99|South Africa|2020-07-22	0.0002356322	Africa
Africa|hCoV-19/Gambia/0268/2020|EPI ISL 471159|B.1.1|Gambia|2020-03-21	Africa|hCoV-19/South Africa/KRISP-K002337/2020|EPI ISL 515711|B.1.1.99|South Africa|2020-07-22	0.0001017755	Africa
Africa|hCoV-19/Gambia/0278/2020|EPI ISL 471160|B.1.1|Gambia|2020-03-20	Africa|hCoV-19/South Africa/KRISP-K002337/2020|EPI ISL 515711|B.1.1.99|South Africa|2020-07-22	0.0001019241	Africa
Africa|hCoV-19/Gambia/0528/2020|EPI ISL 471161|B.1.1.293|Gambia|2020-04-30	Africa|hCoV-19/South Africa/KRISP-K002337/2020|EPI ISL 515711|B.1.1.99|South Africa|2020-07-22	0.0001378401	Africa
Africa|hCoV-19/Gambia/0531/2020|EPI ISL 471162|B.1.1.293|Gambia|2020-04-30	Africa|hCoV-19/South Africa/KRISP-K002337/2020|EPI ISL 515711|B.1.1.99|South Africa|2020-07-22	0.0001378496	Africa
Africa|hCoV-19/Gambia/0536/2020|EPI ISL 471163|B.1.1.293|Gambia|2020-04-30	Africa|hCoV-19/South Africa/KRISP-K002337/2020|EPI ISL 515711|B.1.1.99|South Africa|2020-07-22	0.0001344041	Africa
Africa|hCoV-19/Gambia/0547/2020|EPI ISL 471164|B.1.1.293|Gambia|2020-04-30	Africa|hCoV-19/South Africa/KRISP-K002337/2020|EPI ISL 515711|B.1.1.99|South Africa|2020-07-22	0.0001346167	Africa
Africa|hCoV-19/Gambia/0548/2020|EPI ISL 471165|B.1.5|Gambia|2020-04-30	Africa|hCoV-19/South Africa/KRISP-K002337/2020|EPI ISL 515711|B.1.1.99|South Africa|2020-07-22	0.0001043304	Africa
Africa|hCoV-19/Gambia/1090/2020|EPI ISL 471166|B.1.1|Gambia|2020-05-04	Africa|hCoV-19/South Africa/KRISP-K002337/2020|EPI ISL 515711|B.1.1.99|South Africa|2020-07-22	0.0001693741	Africa
Africa|hCoV-19/Gambia/1094/2020|EPI ISL 471167|B.1.1.293|Gambia|2020-05-04	Africa|hCoV-19/South Africa/KRISP-K002337/2020|EPI ISL 515711|B.1.1.99|South Africa|2020-07-22	0.0001344041	Africa
Africa|hCoV-19/Gambia/1251/2020|EPI ISL 471168|B.1.1.293|Gambia|2020-05-07	Africa|hCoV-19/South Africa/KRISP-K002337/2020|EPI ISL 515711|B.1.1.99|South Africa|2020-07-22	0.0001378401	Africa
Africa|hCoV-19/Gambia/1264/2020|EPI ISL 471169|B.1.1|Gambia|2020-05-07	Africa|hCoV-19/South Africa/KRISP-K002337/2020|EPI ISL 515711|B.1.1.99|South Africa|2020-07-22	0.0001016376	Africa
Africa|hCoV-19/Gambia/1271/2020|EPI ISL 471170|B.1.1|Gambia|2020-05-07	Africa|hCoV-19/South Africa/KRISP-K002337/2020|EPI ISL 515711|B.1.1.99|South Africa|2020-07-22	0.0001017686	Africa
Africa|hCoV-19/Gambia/1277/2020|EPI ISL 471171|B.1.1.293|Gambia|2020-05-07	Africa|hCoV-19/South Africa/KRISP-K002337/2020|EPI ISL 515711|B.1.1.99|South Africa|2020-07-22	0.0001344041	Africa
Africa|hCoV-19/Gambia/3668/2020|EPI ISL 560992|B.1.5.12|Gambia|2020-07-30	Africa|hCoV-19/South Africa/KRISP-K002337/2020|EPI ISL 515711|B.1.1.99|South Africa|2020-07-22	0.0004401986	Africa
Africa|hCoV-19/Gambia/3670/2020|EPI ISL 560993|B.1.5.12|Gambia|2020-07-30	Africa|hCoV-19/South Africa/KRISP-K002337/2020|EPI ISL 515711|B.1.1.99|South Africa|2020-07-22	0.0004438046	Africa
Africa|hCoV-19/Gambia/3671/2020|EPI ISL 560994|B.1.1.293|Gambia|2020-07-30	Africa|hCoV-19/South Africa/KRISP-K002337/2020|EPI ISL 515711|B.1.1.99|South Africa|2020-07-22	0.0002031224	Africa
Africa|hCoV-19/Gambia/3673/2020|EPI ISL 560995|B.1.5|Gambia|2020-07-30	Africa|hCoV-19/South Africa/KRISP-K002337/2020|EPI ISL 515711|B.1.1.99|South Africa|2020-07-22	0.0002031609	Africa
Africa|hCoV-19/Gambia/3676/2020|EPI ISL 560996|B.1.5|Gambia|2020-07-30	Africa|hCoV-19/South Africa/KRISP-K002337/2020|EPI ISL 515711|B.1.1.99|South Africa|2020-07-22	0.0002068143	Africa
Africa|hCoV-19/Gambia/3678/2020|EPI ISL 560997|B.1.292|Gambia|2020-07-30	Africa|hCoV-19/South Africa/KRISP-K002337/2020|EPI ISL 515711|B.1.1.99|South Africa|2020-07-22	0.0003024774	Africa
Africa|hCoV-19/Gambia/3679/2020|EPI ISL 560998|B.1.5.12|Gambia|2020-07-30	Africa|hCoV-19/South Africa/KRISP-K002337/2020|EPI ISL 515711|B.1.1.99|South Africa|2020-07-22	0.0003755435	Africa
Africa|hCoV-19/Gambia/3680/2020|EPI ISL 560999|B.1.5|Gambia|2020-07-30	Africa|hCoV-19/South Africa/KRISP-K002337/2020|EPI ISL 515711|B.1.1.99|South Africa|2020-07-22	0.0002068928	Africa
Africa|hCoV-19/Gambia/3683/2020|EPI ISL 561000|B.1.292|Gambia|2020-07-30	Africa|hCoV-19/South Africa/KRISP-K002337/2020|EPI ISL 515711|B.1.1.99|South Africa|2020-07-22	0.0003360927	Africa
Africa|hCoV-19/Gambia/3703/2020|EPI ISL 561001|B.1.5.12|Gambia|2020-07-30	Africa|hCoV-19/South Africa/KRISP-K002337/2020|EPI ISL 515711|B.1.1.99|South Africa|2020-07-22	0.0003697182	Africa
Africa|hCoV-19/Gambia/3717/2020|EPI ISL 561002|B.1.5|Gambia|2020-07-30	Africa|hCoV-19/South Africa/KRISP-K002337/2020|EPI ISL 515711|B.1.1.99|South Africa|2020-07-22	0.0002389635	Africa
Africa|hCoV-19/Gambia/3724/2020|EPI ISL 561003|B.1.5.12|Gambia|2020-07-30	Africa|hCoV-19/South Africa/KRISP-K002337/2020|EPI ISL 515711|B.1.1.99|South Africa|2020-07-22	0.0003697182	Africa
Africa|hCoV-19/Gambia/3725/2020|EPI ISL 561004|B.1.1.293|Gambia|2020-07-30	Africa|hCoV-19/South Africa/KRISP-K002337/2020|EPI ISL 515711|B.1.1.99|South Africa|2020-07-22	0.0002688480	Africa
Africa|hCoV-19/Gambia/3728/2020|EPI ISL 561005|B.1.5|Gambia|2020-07-30	Africa|hCoV-19/South Africa/KRISP-K002337/2020|EPI ISL 515711|B.1.1.99|South Africa|2020-07-22	0.0001759248	Africa
Africa|hCoV-19/Gambia/3729/2020|EPI ISL 561006|B.1.5.12|Gambia|2020-07-30	Africa|hCoV-19/South Africa/KRISP-K002337/2020|EPI ISL 515711|B.1.1.99|South Africa|2020-07-22	0.0003024743	Africa
Africa|hCoV-19/Gambia/3732/2020|EPI ISL 561007|B.1.5|Gambia|2020-07-30	Africa|hCoV-19/South Africa/KRISP-K002337/2020|EPI ISL 515711|B.1.1.99|South Africa|2020-07-22	0.0002391349	Africa
Africa|hCoV-19/Gambia/3735/2020|EPI ISL 561008|B.1.5|Gambia|2020-07-30	Africa|hCoV-19/South Africa/KRISP-K002337/2020|EPI ISL 515711|B.1.1.99|South Africa|2020-07-22	0.0001723298	Africa
Africa|hCoV-19/Gambia/3737/2020|EPI ISL 561009|B.1.1.293|Gambia|2020-07-30	Africa|hCoV-19/South Africa/KRISP-K002337/2020|EPI ISL 515711|B.1.1.99|South Africa|2020-07-22	0.0002689835	Africa
Africa|hCoV-19/Gambia/3741/2020|EPI ISL 561010|B.1.5.12|Gambia|2020-07-30	Africa|hCoV-19/South Africa/KRISP-K002337/2020|EPI ISL 515711|B.1.1.99|South Africa|2020-07-22	0.0003072199	Africa
Africa|hCoV-19/Gambia/3743/2020|EPI ISL 561011|B.1.5.12|Gambia|2020-07-30	Africa|hCoV-19/South Africa/KRISP-K002337/2020|EPI ISL 515711|B.1.1.99|South Africa|2020-07-22	0.0004369736	Africa
Africa|hCoV-19/Gambia/3749/2020|EPI ISL 561012|B.1.5.12|Gambia|2020-07-30	Africa|hCoV-19/South Africa/KRISP-K002337/2020|EPI ISL 515711|B.1.1.99|South Africa|2020-07-22	0.0003697058	Africa
Africa|hCoV-19/Gambia/3761/2020|EPI ISL 561013|B.1.5.12|Gambia|2020-07-30	Africa|hCoV-19/South Africa/KRISP-K002337/2020|EPI ISL 515711|B.1.1.99|South Africa|2020-07-22	0.0003697058	Africa
Africa|hCoV-19/Gambia/3772/2020|EPI ISL 561025|B.1.5|Gambia|2020-07-30	Africa|hCoV-19/South Africa/KRISP-K002337/2020|EPI ISL 515711|B.1.1.99|South Africa|2020-07-22	0.0002090841	Africa
Africa|hCoV-19/Gambia/GC19-015/2020|EPI ISL 428855|B.1.1.8|Gambia|2020-03-17	Africa|hCoV-19/South Africa/KRISP-K002337/2020|EPI ISL 515711|B.1.1.99|South Africa|2020-07-22	0.0001343983	Africa
Africa|hCoV-19/Gambia/GC19-026/2020|EPI ISL 428856|B.6|Gambia|2020-03-21	Africa|hCoV-19/South Africa/KRISP-K002337/2020|EPI ISL 515711|B.1.1.99|South Africa|2020-07-22	0.0004705837	Africa
Africa|hCoV-19/Gambia/GC19-029/2020|EPI ISL 428857|B.1|Gambia|2020-04-20	Africa|hCoV-19/South Africa/KRISP-K002337/2020|EPI ISL 515711|B.1.1.99|South Africa|2020-07-22	0.0002688660	Africa
Africa|hCoV-19/Gambia/GC19-0479/2020|EPI ISL 561015|B.1.1.293|Gambia|2020-04-29	Africa|hCoV-19/South Africa/KRISP-K002337/2020|EPI ISL 515711|B.1.1.99|South Africa|2020-07-22	0.0001404874	Africa
Africa|hCoV-19/Gambia/GC19-0544/2020|EPI ISL 561016|B.1.5|Gambia|2020-05-01	Africa|hCoV-19/South Africa/KRISP-K002337/2020|EPI ISL 515711|B.1.1.99|South Africa|2020-07-22	0.0001049057	Africa
Africa|hCoV-19/Gambia/GC19-1385/2020|EPI ISL 561018|B.1.5|Gambia|2020-05-12	Africa|hCoV-19/South Africa/KRISP-K002337/2020|EPI ISL 515711|B.1.1.99|South Africa|2020-07-22	0.0001060513	Africa
Africa|hCoV-19/Gambia/GC19-1503/2020|EPI ISL 561021|B.1.1|Gambia|2020-05-14	Africa|hCoV-19/South Africa/KRISP-K002337/2020|EPI ISL 515711|B.1.1.99|South Africa|2020-07-22	0.0002016140	Africa
Africa|hCoV-19/Gambia/GC19-1527/2020|EPI ISL 561022|B.1.1.293|Gambia|2020-05-16	Africa|hCoV-19/South Africa/KRISP-K002337/2020|EPI ISL 515711|B.1.1.99|South Africa|2020-07-22	0.0001344177	Africa
Africa|hCoV-19/Gambia/GC19-1533/2020|EPI ISL 561023|B.1.1.264|Gambia|2020-05-16	Africa|hCoV-19/South Africa/KRISP-K002337/2020|EPI ISL 515711|B.1.1.99|South Africa|2020-07-22	0.0001392797	Africa
Africa|hCoV-19/Gambia/GC19-1572/2020|EPI ISL 561014|B.1.1|Gambia|2020-05-20	Africa|hCoV-19/South Africa/KRISP-K002337/2020|EPI ISL 515711|B.1.1.99|South Africa|2020-07-22	0.0001045814	Africa
Africa|hCoV-19/Gambia/GC19-1575/2020|EPI ISL 561026|B.1.1|Gambia|2020-05-20	Africa|hCoV-19/South Africa/KRISP-K002337/2020|EPI ISL 515711|B.1.1.99|South Africa|2020-07-22	0.0002081958	Africa
Africa|hCoV-19/Gambia/GC19-1606/2020|EPI ISL 561027|B.1.1|Gambia|2020-05-20	Africa|hCoV-19/South Africa/KRISP-K002337/2020|EPI ISL 515711|B.1.1.99|South Africa|2020-07-22	0.0001392842	Africa
Africa|hCoV-19/Gambia/GC19-1706/2020|EPI ISL 561028|B.1.5|Gambia|2020-05-22	Africa|hCoV-19/South Africa/KRISP-K002337/2020|EPI ISL 515711|B.1.1.99|South Africa|2020-07-22	0.0001049642	Africa
Africa|hCoV-19/Gambia/GC19-1814/2020|EPI ISL 561032|B.1.5|Gambia|2020-05-28	Africa|hCoV-19/South Africa/KRISP-K002337/2020|EPI ISL 515711|B.1.1.99|South Africa|2020-07-22	0.0001060137	Africa
Africa|hCoV-19/Gambia/GC19-1818/2020|EPI ISL 561034|B.1.1|Gambia|2020-05-28	Africa|hCoV-19/South Africa/KRISP-K002337/2020|EPI ISL 515711|B.1.1.99|South Africa|2020-07-22	0.0002016274	Africa
Africa|hCoV-19/Gambia/GC19-1983/2020|EPI ISL 561038|B.1.1|Gambia|2020-06-07	Africa|hCoV-19/South Africa/KRISP-K002337/2020|EPI ISL 515711|B.1.1.99|South Africa|2020-07-22	0.0002016211	Africa
Africa|hCoV-19/Gambia/GC19-2197/2020|EPI ISL 561040|B.1.292|Gambia|2020-06-26	Africa|hCoV-19/South Africa/KRISP-K002337/2020|EPI ISL 515711|B.1.1.99|South Africa|2020-07-22	0.0003049262	Africa
Africa|hCoV-19/Gambia/GC19-2427/2020|EPI ISL 561105|B.1.1.293|Gambia|2020-07-21	Africa|hCoV-19/South Africa/KRISP-K002337/2020|EPI ISL 515711|B.1.1.99|South Africa|2020-07-22	0.0002352768	Africa
Africa|hCoV-19/Gambia/GC19-2443/2020|EPI ISL 561106|B.1.5|Gambia|2020-07-21	Africa|hCoV-19/South Africa/KRISP-K002337/2020|EPI ISL 515711|B.1.1.99|South Africa|2020-07-22	0.0001767704	Africa
Africa|hCoV-19/Gambia/GC19-2450/2020|EPI ISL 561107|B.1.5.12|Gambia|2020-07-21	Africa|hCoV-19/South Africa/KRISP-K002337/2020|EPI ISL 515711|B.1.1.99|South Africa|2020-07-22	0.0003697232	Africa
Africa|hCoV-19/Gambia/GC19-2459/2020|EPI ISL 561108|B.1.1.293|Gambia|2020-07-21	Africa|hCoV-19/South Africa/KRISP-K002337/2020|EPI ISL 515711|B.1.1.99|South Africa|2020-07-22	0.0002032786	Africa
Africa|hCoV-19/Gambia/GC19-2469/2020|EPI ISL 561109|B.1.5|Gambia|2020-07-21	Africa|hCoV-19/South Africa/KRISP-K002337/2020|EPI ISL 515711|B.1.1.99|South Africa|2020-07-22	0.0001723476	Africa
Africa|hCoV-19/Gambia/GC19-2473/2020|EPI ISL 561110|B.1.5.12|Gambia|2020-07-21	Africa|hCoV-19/South Africa/KRISP-K002337/2020|EPI ISL 515711|B.1.1.99|South Africa|2020-07-22	0.0004033602	Africa
Africa|hCoV-19/Gambia/GC19-2498/2020|EPI ISL 561111|B.1.292|Gambia|2020-07-21	Africa|hCoV-19/South Africa/KRISP-K002337/2020|EPI ISL 515711|B.1.1.99|South Africa|2020-07-22	0.0003360815	Africa
Africa|hCoV-19/Gambia/GC19-2525/2020|EPI ISL 561113|B.1.1.293|Gambia|2020-07-21	Africa|hCoV-19/South Africa/KRISP-K002337/2020|EPI ISL 515711|B.1.1.99|South Africa|2020-07-22	0.0002016191	Africa
Africa|hCoV-19/Gambia/GC19-2526/2020|EPI ISL 561114|B.1.5.12|Gambia|2020-07-21	Africa|hCoV-19/South Africa/KRISP-K002337/2020|EPI ISL 515711|B.1.1.99|South Africa|2020-07-22	0.0004033682	Africa
Africa|hCoV-19/Gambia/GC19-2629/2020|EPI ISL 561123|B.1.5.12|Gambia|2020-07-21	Africa|hCoV-19/South Africa/KRISP-K002337/2020|EPI ISL 515711|B.1.1.99|South Africa|2020-07-22	0.0003727294	Africa
Africa|hCoV-19/Gambia/GC19-2632/2020|EPI ISL 561124|B.1.5.12|Gambia|2020-07-21	Africa|hCoV-19/South Africa/KRISP-K002337/2020|EPI ISL 515711|B.1.1.99|South Africa|2020-07-22	0.0003724518	Africa
Africa|hCoV-19/Gambia/GC19-2638/2020|EPI ISL 561126|B.1.5.12|Gambia|2020-07-21	Africa|hCoV-19/South Africa/KRISP-K002337/2020|EPI ISL 515711|B.1.1.99|South Africa|2020-07-22	0.0003469033	Africa
Africa|hCoV-19/Gambia/GC19-2652/2020|EPI ISL 561128|B.1.5.12|Gambia|2020-07-21	Africa|hCoV-19/South Africa/KRISP-K002337/2020|EPI ISL 515711|B.1.1.99|South Africa|2020-07-22	0.0002689934	Africa
Africa|hCoV-19/Gambia/GC19-2654/2020|EPI ISL 561130|B.1.292|Gambia|2020-07-21	Africa|hCoV-19/South Africa/KRISP-K002337/2020|EPI ISL 515711|B.1.1.99|South Africa|2020-07-22	0.0003697343	Africa
Africa|hCoV-19/Gambia/GC19-2663/2020|EPI ISL 561133|B.1.1.293|Gambia|2020-07-21	Africa|hCoV-19/South Africa/KRISP-K002337/2020|EPI ISL 515711|B.1.1.99|South Africa|2020-07-22	0.0002352270	Africa
Africa|hCoV-19/Gambia/GC19-2707/2020|EPI ISL 561134|B.1.1.293|Gambia|2020-07-21	Africa|hCoV-19/South Africa/KRISP-K002337/2020|EPI ISL 515711|B.1.1.99|South Africa|2020-07-22	0.0002708473	Africa
Africa|hCoV-19/Gambia/GC19-2711/2020|EPI ISL 561135|B.1.5.12|Gambia|2020-07-21	Africa|hCoV-19/South Africa/KRISP-K002337/2020|EPI ISL 515711|B.1.1.99|South Africa|2020-07-22	0.0003360747	Africa
Africa|hCoV-19/Gambia/GC19-2730/2020|EPI ISL 561136|B.1.5.12|Gambia|2020-07-21	Africa|hCoV-19/South Africa/KRISP-K002337/2020|EPI ISL 515711|B.1.1.99|South Africa|2020-07-22	0.0004740983	Africa
Africa|hCoV-19/Gambia/GC19-2731/2020|EPI ISL 561137|B.1.1.293|Gambia|2020-07-21	Africa|hCoV-19/South Africa/KRISP-K002337/2020|EPI ISL 515711|B.1.1.99|South Africa|2020-07-22	0.0002016326	Africa
Africa|hCoV-19/Gambia/GC19-2828/2020|EPI ISL 561150|B.1.361|Gambia|2020-07-24	Africa|hCoV-19/South Africa/KRISP-K002337/2020|EPI ISL 515711|B.1.1.99|South Africa|2020-07-22	0.0003361187	Africa
Africa|hCoV-19/Gambia/GC19-2842/2020|EPI ISL 561151|B.1.1|Gambia|2020-07-24	Africa|hCoV-19/South Africa/KRISP-K002337/2020|EPI ISL 515711|B.1.1.99|South Africa|2020-07-22	0.0002688570	Africa
Africa|hCoV-19/Gambia/GC19-2898/2020|EPI ISL 561153|B.1.5.12|Gambia|2020-07-24	Africa|hCoV-19/South Africa/KRISP-K002337/2020|EPI ISL 515711|B.1.1.99|South Africa|2020-07-22	0.0003360973	Africa
Africa|hCoV-19/Gambia/GC19-2904/2020|EPI ISL 561154|B.1.1|Gambia|2020-07-24	Africa|hCoV-19/South Africa/KRISP-K002337/2020|EPI ISL 515711|B.1.1.99|South Africa|2020-07-22	0.0002688480	Africa
Africa|hCoV-19/Gambia/GC19-2947/2020|EPI ISL 561155|B.1.5.12|Gambia|2020-07-24	Africa|hCoV-19/South Africa/KRISP-K002337/2020|EPI ISL 515711|B.1.1.99|South Africa|2020-07-22	0.0003697058	Africa
Africa|hCoV-19/Gambia/GC19-2973/2020|EPI ISL 561156|B.1.1.293|Gambia|2020-07-24	Africa|hCoV-19/South Africa/KRISP-K002337/2020|EPI ISL 515711|B.1.1.99|South Africa|2020-07-22	0.0001680085	Africa
Africa|hCoV-19/Gambia/GC19-2977/2020|EPI ISL 561157|B.1.1.293|Gambia|2020-07-24	Africa|hCoV-19/South Africa/KRISP-K002337/2020|EPI ISL 515711|B.1.1.99|South Africa|2020-07-22	0.0001680142	Africa
Africa|hCoV-19/Gambia/GC19-2985/2020|EPI ISL 561158|B.1.5.12|Gambia|2020-07-24	Africa|hCoV-19/South Africa/KRISP-K002337/2020|EPI ISL 515711|B.1.1.99|South Africa|2020-07-22	0.0002688489	Africa
Africa|hCoV-19/Gambia/GC19-2991/2020|EPI ISL 561159|B.1.1|Gambia|2020-07-24	Africa|hCoV-19/South Africa/KRISP-K002337/2020|EPI ISL 515711|B.1.1.99|South Africa|2020-07-22	0.0002352688	Africa
Africa|hCoV-19/Gambia/GC19-3064/2020|EPI ISL 561160|B.1.1|Gambia|2020-07-25	Africa|hCoV-19/South Africa/KRISP-K002337/2020|EPI ISL 515711|B.1.1.99|South Africa|2020-07-22	0.0002688660	Africa
Africa|hCoV-19/Gambia/GC19-3065/2020|EPI ISL 561161|B.1.5.12|Gambia|2020-07-25	Africa|hCoV-19/South Africa/KRISP-K002337/2020|EPI ISL 515711|B.1.1.99|South Africa|2020-07-22	0.0004102117	Africa
Africa|hCoV-19/Gambia/GC19-3081/2020|EPI ISL 561162|B.1.1|Gambia|2020-07-25	Africa|hCoV-19/South Africa/KRISP-K002337/2020|EPI ISL 515711|B.1.1.99|South Africa|2020-07-22	0.0002688569	Africa
Africa|hCoV-19/Gambia/GC19-3085/2020|EPI ISL 561163|B.1.1.293|Gambia|2020-07-25	Africa|hCoV-19/South Africa/KRISP-K002337/2020|EPI ISL 515711|B.1.1.99|South Africa|2020-07-22	0.0002031451	Africa
Africa|hCoV-19/Gambia/GC19-3087/2020|EPI ISL 561041|B.1.292|Gambia|2020-07-25	Africa|hCoV-19/South Africa/KRISP-K002337/2020|EPI ISL 515711|B.1.1.99|South Africa|2020-07-22	0.0003696970	Africa
Africa|hCoV-19/Gambia/GC19-3099/2020|EPI ISL 561164|B.1.1.242|Gambia|2020-07-25	Africa|hCoV-19/South Africa/KRISP-K002337/2020|EPI ISL 515711|B.1.1.99|South Africa|2020-07-22	0.0002352302	Africa
Africa|hCoV-19/Gambia/GC19-3110/2020|EPI ISL 561165|B.1.1.293|Gambia|2020-07-25	Africa|hCoV-19/South Africa/KRISP-K002337/2020|EPI ISL 515711|B.1.1.99|South Africa|2020-07-22	0.0002016211	Africa
Africa|hCoV-19/Gambia/GC19-3112/2020|EPI ISL 561166|B.1|Gambia|2020-07-25	Africa|hCoV-19/South Africa/KRISP-K002337/2020|EPI ISL 515711|B.1.1.99|South Africa|2020-07-22	0.0004369487	Africa
Africa|hCoV-19/Gambia/GC19-3113/2020|EPI ISL 561167|B.1.1.293|Gambia|2020-07-25	Africa|hCoV-19/South Africa/KRISP-K002337/2020|EPI ISL 515711|B.1.1.99|South Africa|2020-07-22	0.0001680085	Africa
Africa|hCoV-19/Gambia/GC19-3114/2020|EPI ISL 561168|B.1.1|Gambia|2020-07-25	Africa|hCoV-19/South Africa/KRISP-K002337/2020|EPI ISL 515711|B.1.1.99|South Africa|2020-07-22	0.0002688480	Africa
Africa|hCoV-19/Gambia/GC19-3135/2020|EPI ISL 561169|B.1.5.12|Gambia|2020-07-27	Africa|hCoV-19/South Africa/KRISP-K002337/2020|EPI ISL 515711|B.1.1.99|South Africa|2020-07-22	0.0002708510	Africa
Africa|hCoV-19/Gambia/GC19-3140/2020|EPI ISL 561042|B.1.5.12|Gambia|2020-07-27	Africa|hCoV-19/South Africa/KRISP-K002337/2020|EPI ISL 515711|B.1.1.99|South Africa|2020-07-22	0.0004370013	Africa
Africa|hCoV-19/Gambia/GC19-3145/2020|EPI ISL 561170|B.1.1|Gambia|2020-07-27	Africa|hCoV-19/South Africa/KRISP-K002337/2020|EPI ISL 515711|B.1.1.99|South Africa|2020-07-22	0.0002688570	Africa
Africa|hCoV-19/Gambia/GC19-3146/2020|EPI ISL 561171|B.1.5.12|Gambia|2020-07-27	Africa|hCoV-19/South Africa/KRISP-K002337/2020|EPI ISL 515711|B.1.1.99|South Africa|2020-07-22	0.0002709363	Africa
Africa|hCoV-19/Gambia/GC19-3165/2020|EPI ISL 561043|B.1.1.293|Gambia|2020-07-27	Africa|hCoV-19/South Africa/KRISP-K002337/2020|EPI ISL 515711|B.1.1.99|South Africa|2020-07-22	0.0001680085	Africa
Africa|hCoV-19/Gambia/GC19-3166/2020|EPI ISL 561044|B.1.5.12|Gambia|2020-07-27	Africa|hCoV-19/South Africa/KRISP-K002337/2020|EPI ISL 515711|B.1.1.99|South Africa|2020-07-22	0.0002708419	Africa
Africa|hCoV-19/Gambia/GC19-3189/2020|EPI ISL 561045|B.1.5|Gambia|2020-07-27	Africa|hCoV-19/South Africa/KRISP-K002337/2020|EPI ISL 515711|B.1.1.99|South Africa|2020-07-22	0.0001709314	Africa
Africa|hCoV-19/Gambia/GC19-3192/2020|EPI ISL 561046|B.1.5|Gambia|2020-07-27	Africa|hCoV-19/South Africa/KRISP-K002337/2020|EPI ISL 515711|B.1.1.99|South Africa|2020-07-22	0.0001354337	Africa
Africa|hCoV-19/Gambia/GC19-3193/2020|EPI ISL 561047|B.1.5.12|Gambia|2020-07-27	Africa|hCoV-19/South Africa/KRISP-K002337/2020|EPI ISL 515711|B.1.1.99|South Africa|2020-07-22	0.0002708327	Africa
Africa|hCoV-19/Gambia/GC19-3208/2020|EPI ISL 561048|B.1.5.12|Gambia|2020-07-27	Africa|hCoV-19/South Africa/KRISP-K002337/2020|EPI ISL 515711|B.1.1.99|South Africa|2020-07-22	0.0003386120	Africa
Africa|hCoV-19/Gambia/GC19-3209/2020|EPI ISL 561049|B.1.5.12|Gambia|2020-07-27	Africa|hCoV-19/South Africa/KRISP-K002337/2020|EPI ISL 515711|B.1.1.99|South Africa|2020-07-22	0.0002370059	Africa
Africa|hCoV-19/Gambia/GC19-3210/2020|EPI ISL 561050|B.1.5.12|Gambia|2020-07-27	Africa|hCoV-19/South Africa/KRISP-K002337/2020|EPI ISL 515711|B.1.1.99|South Africa|2020-07-22	0.0002428222	Africa
Africa|hCoV-19/Gambia/GC19-3214/2020|EPI ISL 561051|B.1.1.293|Gambia|2020-07-27	Africa|hCoV-19/South Africa/KRISP-K002337/2020|EPI ISL 515711|B.1.1.99|South Africa|2020-07-22	0.0001692841	Africa
Africa|hCoV-19/Gambia/GC19-3219/2020|EPI ISL 561052|B.1.5.12|Gambia|2020-07-27	Africa|hCoV-19/South Africa/KRISP-K002337/2020|EPI ISL 515711|B.1.1.99|South Africa|2020-07-22	0.0002688850	Africa
Africa|hCoV-19/Gambia/GC19-3246/2020|EPI ISL 561053|B.1.5.12|Gambia|2020-07-27	Africa|hCoV-19/South Africa/KRISP-K002337/2020|EPI ISL 515711|B.1.1.99|South Africa|2020-07-22	0.0002708656	Africa
Africa|hCoV-19/Gambia/GC19-3255/2020|EPI ISL 561054|B.1.177|Gambia|2020-07-27	Africa|hCoV-19/South Africa/KRISP-K002337/2020|EPI ISL 515711|B.1.1.99|South Africa|2020-07-22	0.0001015712	Africa
Africa|hCoV-19/Gambia/GC19-3266/2020|EPI ISL 561055|B.1.5|Gambia|2020-07-27	Africa|hCoV-19/South Africa/KRISP-K002337/2020|EPI ISL 515711|B.1.1.99|South Africa|2020-07-22	0.0000677059	Africa
Africa|hCoV-19/Gambia/GC19-3267/2020|EPI ISL 561056|B.1.5.12|Gambia|2020-07-27	Africa|hCoV-19/South Africa/KRISP-K002337/2020|EPI ISL 515711|B.1.1.99|South Africa|2020-07-22	0.0002031458	Africa
Africa|hCoV-19/Gambia/GC19-3278/2020|EPI ISL 561058|B.1.5.12|Gambia|2020-07-27	Africa|hCoV-19/South Africa/KRISP-K002337/2020|EPI ISL 515711|B.1.1.99|South Africa|2020-07-22	0.0002369762	Africa
Africa|hCoV-19/Gambia/GC19-3301/2020|EPI ISL 561059|B.1.5.12|Gambia|2020-07-27	Africa|hCoV-19/South Africa/KRISP-K002337/2020|EPI ISL 515711|B.1.1.99|South Africa|2020-07-22	0.0002370003	Africa
Africa|hCoV-19/Gambia/GC19-3317/2020|EPI ISL 561060|B.1.5|Gambia|2020-07-27	Africa|hCoV-19/South Africa/KRISP-K002337/2020|EPI ISL 515711|B.1.1.99|South Africa|2020-07-22	0.0001344479	Africa
Africa|hCoV-19/Gambia/GC19-3323/2020|EPI ISL 561061|B.1.5|Gambia|2020-07-27	Africa|hCoV-19/South Africa/KRISP-K002337/2020|EPI ISL 515711|B.1.1.99|South Africa|2020-07-22	0.0001015756	Africa
Africa|hCoV-19/Gambia/GC19-3358/2020|EPI ISL 561062|B.1.1.293|Gambia|2020-07-27	Africa|hCoV-19/South Africa/KRISP-K002337/2020|EPI ISL 515711|B.1.1.99|South Africa|2020-07-22	0.0002688479	Africa
Africa|hCoV-19/Gambia/GC19-3365/2020|EPI ISL 561063|B.1.5.12|Gambia|2020-07-27	Africa|hCoV-19/South Africa/KRISP-K002337/2020|EPI ISL 515711|B.1.1.99|South Africa|2020-07-22	0.0003047270	Africa
Africa|hCoV-19/Gambia/GC19-3373/2020|EPI ISL 561064|B.1.5|Gambia|2020-07-27	Africa|hCoV-19/South Africa/KRISP-K002337/2020|EPI ISL 515711|B.1.1.99|South Africa|2020-07-22	0.0001692905	Africa
Africa|hCoV-19/Gambia/GC19-3374/2020|EPI ISL 561065|B.1.5.12|Gambia|2020-07-27	Africa|hCoV-19/South Africa/KRISP-K002337/2020|EPI ISL 515711|B.1.1.99|South Africa|2020-07-22	0.0002708419	Africa
Africa|hCoV-19/Gambia/GC19-3375/2020|EPI ISL 561066|B.1.5.12|Gambia|2020-07-27	Africa|hCoV-19/South Africa/KRISP-K002337/2020|EPI ISL 515711|B.1.1.99|South Africa|2020-07-22	0.0002369762	Africa
Africa|hCoV-19/Gambia/GC19-3380/2020|EPI ISL 561067|B.1.5.12|Gambia|2020-07-27	Africa|hCoV-19/South Africa/KRISP-K002337/2020|EPI ISL 515711|B.1.1.99|South Africa|2020-07-22	0.0002708602	Africa
Africa|hCoV-19/Gambia/GC19-3381/2020|EPI ISL 561068|B.1.5.12|Gambia|2020-07-27	Africa|hCoV-19/South Africa/KRISP-K002337/2020|EPI ISL 515711|B.1.1.99|South Africa|2020-07-22	0.0004369632	Africa
Africa|hCoV-19/Gambia/GC19-3396/2020|EPI ISL 561069|B.1.5.12|Gambia|2020-07-27	Africa|hCoV-19/South Africa/KRISP-K002337/2020|EPI ISL 515711|B.1.1.99|South Africa|2020-07-22	0.0004033426	Africa
Africa|hCoV-19/Gambia/GC19-3398/2020|EPI ISL 561070|B.1.1.242|Gambia|2020-07-27	Africa|hCoV-19/South Africa/KRISP-K002337/2020|EPI ISL 515711|B.1.1.99|South Africa|2020-07-22	0.0003360669	Africa
Africa|hCoV-19/Gambia/GC19-3399/2020|EPI ISL 561172|B.1.5|Gambia|2020-07-27	Africa|hCoV-19/South Africa/KRISP-K002337/2020|EPI ISL 515711|B.1.1.99|South Africa|2020-07-22	0.0001680497	Africa
Africa|hCoV-19/Gambia/GC19-3400/2020|EPI ISL 561173|B.1.5|Gambia|2020-07-27	Africa|hCoV-19/South Africa/KRISP-K002337/2020|EPI ISL 515711|B.1.1.99|South Africa|2020-07-22	0.0002352665	Africa
Africa|hCoV-19/Gambia/GC19-3407/2020|EPI ISL 561174|B.1.1.242|Gambia|2020-07-27	Africa|hCoV-19/South Africa/KRISP-K002337/2020|EPI ISL 515711|B.1.1.99|South Africa|2020-07-22	0.0002016489	Africa
Africa|hCoV-19/Gambia/GC19-3411/2020|EPI ISL 561175|B.1.5.12|Gambia|2020-07-27	Africa|hCoV-19/South Africa/KRISP-K002337/2020|EPI ISL 515711|B.1.1.99|South Africa|2020-07-22	0.0003414359	Africa
Africa|hCoV-19/Gambia/GC19-3418/2020|EPI ISL 561176|B.1.1.242|Gambia|2020-07-27	Africa|hCoV-19/South Africa/KRISP-K002337/2020|EPI ISL 515711|B.1.1.99|South Africa|2020-07-22	0.0002688607	Africa
Africa|hCoV-19/Gambia/GC19-3429/2020|EPI ISL 561178|B.1.5.12|Gambia|2020-07-27	Africa|hCoV-19/South Africa/KRISP-K002337/2020|EPI ISL 515711|B.1.1.99|South Africa|2020-07-22	0.0002688490	Africa
Africa|hCoV-19/Gambia/GC19-3432/2020|EPI ISL 561179|B.1.5.12|Gambia|2020-07-27	Africa|hCoV-19/South Africa/KRISP-K002337/2020|EPI ISL 515711|B.1.1.99|South Africa|2020-07-22	0.0004402610	Africa
Africa|hCoV-19/Gambia/GC19-3438/2020|EPI ISL 561180|B.1.5.12|Gambia|2020-07-27	Africa|hCoV-19/South Africa/KRISP-K002337/2020|EPI ISL 515711|B.1.1.99|South Africa|2020-07-22	0.0004033656	Africa
Africa|hCoV-19/Gambia/GC19-3445/2020|EPI ISL 561181|B.1.5.12|Gambia|2020-07-27	Africa|hCoV-19/South Africa/KRISP-K002337/2020|EPI ISL 515711|B.1.1.99|South Africa|2020-07-22	0.0004705854	Africa
Africa|hCoV-19/Gambia/GC19-3448/2020|EPI ISL 561183|B.1.5|Gambia|2020-07-27	Africa|hCoV-19/South Africa/KRISP-K002337/2020|EPI ISL 515711|B.1.1.99|South Africa|2020-07-22	0.0002051058	Africa
Africa|hCoV-19/Gambia/GC19-3497/2020|EPI ISL 561184|B.1.5.12|Gambia|2020-07-27	Africa|hCoV-19/South Africa/KRISP-K002337/2020|EPI ISL 515711|B.1.1.99|South Africa|2020-07-22	0.0004033155	Africa
Africa|hCoV-19/Gambia/GC19-3503/2020|EPI ISL 561186|B.1.5.12|Gambia|2020-07-27	Africa|hCoV-19/South Africa/KRISP-K002337/2020|EPI ISL 515711|B.1.1.99|South Africa|2020-07-22	0.0003072231	Africa
Africa|hCoV-19/Gambia/GC19-3504/2020|EPI ISL 561187|B.1.5.12|Gambia|2020-07-27	Africa|hCoV-19/South Africa/KRISP-K002337/2020|EPI ISL 515711|B.1.1.99|South Africa|2020-07-22	0.0003724644	Africa
Africa|hCoV-19/Gambia/GC19-3505/2020|EPI ISL 561188|B.1.5.12|Gambia|2020-07-27	Africa|hCoV-19/South Africa/KRISP-K002337/2020|EPI ISL 515711|B.1.1.99|South Africa|2020-07-22	0.0003361019	Africa
Africa|hCoV-19/Gambia/GC19-3529/2020|EPI ISL 561191|B.1.5.12|Gambia|2020-07-27	Africa|hCoV-19/South Africa/KRISP-K002337/2020|EPI ISL 515711|B.1.1.99|South Africa|2020-07-22	0.0004033521	Africa
Africa|hCoV-19/Gambia/GC19-3530/2020|EPI ISL 561192|B.1.5.12|Gambia|2020-07-27	Africa|hCoV-19/South Africa/KRISP-K002337/2020|EPI ISL 515711|B.1.1.99|South Africa|2020-07-22	0.0002757610	Africa
Africa|hCoV-19/Gambia/GC19-3533/2020|EPI ISL 561193|B.1.1.293|Gambia|2020-07-27	Africa|hCoV-19/South Africa/KRISP-K002337/2020|EPI ISL 515711|B.1.1.99|South Africa|2020-07-22	0.0002016394	Africa
Africa|hCoV-19/Gambia/GC19-3535/2020|EPI ISL 561194|B.1.1.242|Gambia|2020-07-27	Africa|hCoV-19/South Africa/KRISP-K002337/2020|EPI ISL 515711|B.1.1.99|South Africa|2020-07-22	0.0002688517	Africa
Africa|hCoV-19/Gambia/GC19-3550/2020|EPI ISL 561195|B.1.5.12|Gambia|2020-07-27	Africa|hCoV-19/South Africa/KRISP-K002337/2020|EPI ISL 515711|B.1.1.99|South Africa|2020-07-22	0.0003697269	Africa
Africa|hCoV-19/Gambia/GC19-3565/2020|EPI ISL 561196|B.1.5.12|Gambia|2020-07-27	Africa|hCoV-19/South Africa/KRISP-K002337/2020|EPI ISL 515711|B.1.1.99|South Africa|2020-07-22	0.0003024612	Africa
Africa|hCoV-19/Gambia/GC19-3578/2020|EPI ISL 561197|B.1.5.12|Gambia|2020-07-27	Africa|hCoV-19/South Africa/KRISP-K002337/2020|EPI ISL 515711|B.1.1.99|South Africa|2020-07-22	0.0003362329	Africa
Africa|hCoV-19/Gambia/GC19-3629/2020|EPI ISL 561199|B.1.5.12|Gambia|2020-07-27	Africa|hCoV-19/South Africa/KRISP-K002337/2020|EPI ISL 515711|B.1.1.99|South Africa|2020-07-22	0.0004369823	Africa
Africa|hCoV-19/Gambia/GC19-3656/2020|EPI ISL 561201|B.1.5.12|Gambia|2020-07-27	Africa|hCoV-19/South Africa/KRISP-K002337/2020|EPI ISL 515711|B.1.1.99|South Africa|2020-07-22	0.0003361086	Africa
Africa|hCoV-19/Gambia/GC19-3659/2020|EPI ISL 561202|B.1.1|Gambia|2020-07-27	Africa|hCoV-19/South Africa/KRISP-K002337/2020|EPI ISL 515711|B.1.1.99|South Africa|2020-07-22	0.0002352633	Africa
Africa|hCoV-19/Gambia/GC19-3666/2020|EPI ISL 561204|B.1.5.12|Gambia|2020-07-27	Africa|hCoV-19/South Africa/KRISP-K002337/2020|EPI ISL 515711|B.1.1.99|South Africa|2020-07-22	0.0004066359	Africa
Africa|hCoV-19/Gambia/GC19-3769/2020|EPI ISL 561072|B.1.292|Gambia|2020-07-27	Africa|hCoV-19/South Africa/KRISP-K002337/2020|EPI ISL 515711|B.1.1.99|South Africa|2020-07-22	0.0003413496	Africa
Africa|hCoV-19/Gambia/GC19-3773/2020|EPI ISL 561073|B.1.5.12|Gambia|2020-07-27	Africa|hCoV-19/South Africa/KRISP-K002337/2020|EPI ISL 515711|B.1.1.99|South Africa|2020-07-22	0.0004033426	Africa
Africa|hCoV-19/Gambia/GC19-3774/2020|EPI ISL 561074|B.1.5.12|Gambia|2020-07-27	Africa|hCoV-19/South Africa/KRISP-K002337/2020|EPI ISL 515711|B.1.1.99|South Africa|2020-07-22	0.0003697232	Africa
Africa|hCoV-19/Gambia/GC19-3794/2020|EPI ISL 561078|B.1.5.12|Gambia|2020-07-27	Africa|hCoV-19/South Africa/KRISP-K002337/2020|EPI ISL 515711|B.1.1.99|South Africa|2020-07-22	0.0003755026	Africa
Africa|hCoV-19/Gambia/GC19-3796/2020|EPI ISL 561079|B.1.5.12|Gambia|2020-07-27	Africa|hCoV-19/South Africa/KRISP-K002337/2020|EPI ISL 515711|B.1.1.99|South Africa|2020-07-22	0.0004033235	Africa
Africa|hCoV-19/Gambia/GC19-3798/2020|EPI ISL 561080|B.1.1.242|Gambia|2020-07-27	Africa|hCoV-19/South Africa/KRISP-K002337/2020|EPI ISL 515711|B.1.1.99|South Africa|2020-07-22	0.0003054064	Africa
Africa|hCoV-19/Gambia/GC19-3799/2020|EPI ISL 561081|B.1.1.242|Gambia|2020-07-27	Africa|hCoV-19/South Africa/KRISP-K002337/2020|EPI ISL 515711|B.1.1.99|South Africa|2020-07-22	0.0003024409	Africa
Africa|hCoV-19/Gambia/GC19-3802/2020|EPI ISL 561082|B.1.5.12|Gambia|2020-07-27	Africa|hCoV-19/South Africa/KRISP-K002337/2020|EPI ISL 515711|B.1.1.99|South Africa|2020-07-22	0.0004369574	Africa
Africa|hCoV-19/Gambia/GC19-3805/2020|EPI ISL 561083|B.1.5.12|Gambia|2020-07-27	Africa|hCoV-19/South Africa/KRISP-K002337/2020|EPI ISL 515711|B.1.1.99|South Africa|2020-07-22	0.0004033331	Africa
Africa|hCoV-19/Gambia/GC19-3806/2020|EPI ISL 561084|B.1.1.293|Gambia|2020-07-27	Africa|hCoV-19/South Africa/KRISP-K002337/2020|EPI ISL 515711|B.1.1.99|South Africa|2020-07-22	0.0002016231	Africa
Africa|hCoV-19/Gambia/GC19-3807/2020|EPI ISL 561085|B.1.1.293|Gambia|2020-07-27	Africa|hCoV-19/South Africa/KRISP-K002337/2020|EPI ISL 515711|B.1.1.99|South Africa|2020-07-22	0.0002352498	Africa
Africa|hCoV-19/Gambia/GC19-3812/2020|EPI ISL 561086|B.1.1.293|Gambia|2020-07-27	Africa|hCoV-19/South Africa/KRISP-K002337/2020|EPI ISL 515711|B.1.1.99|South Africa|2020-07-22	0.0002694146	Africa
Africa|hCoV-19/Gambia/GC19-3813/2020|EPI ISL 561087|B.1.1.293|Gambia|2020-07-27	Africa|hCoV-19/South Africa/KRISP-K002337/2020|EPI ISL 515711|B.1.1.99|South Africa|2020-07-22	0.0002352419	Africa
Africa|hCoV-19/Gambia/GC19-3814/2020|EPI ISL 561088|B.1|Gambia|2020-07-27	Africa|hCoV-19/South Africa/KRISP-K002337/2020|EPI ISL 515711|B.1.1.99|South Africa|2020-07-22	0.0005042729	Africa
Africa|hCoV-19/Gambia/GC19-3816/2020|EPI ISL 561089|B.1.1.293|Gambia|2020-07-27	Africa|hCoV-19/South Africa/KRISP-K002337/2020|EPI ISL 515711|B.1.1.99|South Africa|2020-07-22	0.0002031313	Africa
Africa|hCoV-19/Gambia/GC19-3818/2020|EPI ISL 561090|B.1.1.293|Gambia|2020-07-27	Africa|hCoV-19/South Africa/KRISP-K002337/2020|EPI ISL 515711|B.1.1.99|South Africa|2020-07-22	0.0003024601	Africa
Africa|hCoV-19/Gambia/GC19-3820/2020|EPI ISL 561091|B.1.1.293|Gambia|2020-07-27	Africa|hCoV-19/South Africa/KRISP-K002337/2020|EPI ISL 515711|B.1.1.99|South Africa|2020-07-22	0.0002352419	Africa
Africa|hCoV-19/Gambia/GC19-3821/2020|EPI ISL 561092|B.1.5.12|Gambia|2020-07-27	Africa|hCoV-19/South Africa/KRISP-K002337/2020|EPI ISL 515711|B.1.1.99|South Africa|2020-07-22	0.0003102161	Africa
Africa|hCoV-19/Gambia/GC19-3822/2020|EPI ISL 561093|B.1.5.12|Gambia|2020-07-27	Africa|hCoV-19/South Africa/KRISP-K002337/2020|EPI ISL 515711|B.1.1.99|South Africa|2020-07-22	0.0004033426	Africa
Africa|hCoV-19/Gambia/GC19-3823/2020|EPI ISL 561094|B.1.5.12|Gambia|2020-07-27	Africa|hCoV-19/South Africa/KRISP-K002337/2020|EPI ISL 515711|B.1.1.99|South Africa|2020-07-22	0.0004063591	Africa
Africa|hCoV-19/Gambia/GC19-3835/2020|EPI ISL 561096|B.1.1.293|Gambia|2020-07-27	Africa|hCoV-19/South Africa/KRISP-K002337/2020|EPI ISL 515711|B.1.1.99|South Africa|2020-07-22	0.0002016298	Africa
Africa|hCoV-19/Gambia/GC19-3836/2020|EPI ISL 561097|B.1.5.12|Gambia|2020-07-27	Africa|hCoV-19/South Africa/KRISP-K002337/2020|EPI ISL 515711|B.1.1.99|South Africa|2020-07-22	0.0003696984	Africa
Africa|hCoV-19/Gambia/GC19-3839/2020|EPI ISL 561098|B.1.5.12|Gambia|2020-07-27	Africa|hCoV-19/South Africa/KRISP-K002337/2020|EPI ISL 515711|B.1.1.99|South Africa|2020-07-22	0.0004033426	Africa
Africa|hCoV-19/Gambia/GC19-3842/2020|EPI ISL 561099|B.1.1.293|Gambia|2020-07-27	Africa|hCoV-19/South Africa/KRISP-K002337/2020|EPI ISL 515711|B.1.1.99|South Africa|2020-07-22	0.0003024661	Africa
Africa|hCoV-19/Gambia/GC19-3846/2020|EPI ISL 561100|B.1.1.293|Gambia|2020-07-27	Africa|hCoV-19/South Africa/KRISP-K002337/2020|EPI ISL 515711|B.1.1.99|South Africa|2020-07-22	0.0002688533	Africa
Africa|hCoV-19/Gambia/GC19-3852/2020|EPI ISL 561101|B.1.5.12|Gambia|2020-07-27	Africa|hCoV-19/South Africa/KRISP-K002337/2020|EPI ISL 515711|B.1.1.99|South Africa|2020-07-22	0.0004096797	Africa
Africa|hCoV-19/Gambia/GC19-3854/2020|EPI ISL 561102|B.1.1.293|Gambia|2020-07-27	Africa|hCoV-19/South Africa/KRISP-K002337/2020|EPI ISL 515711|B.1.1.99|South Africa|2020-07-22	0.0003024661	Africa
Africa|hCoV-19/Gambia/GC192573/2020|EPI ISL 561115|B.1.5.12|Gambia|2020-07-21	Africa|hCoV-19/South Africa/KRISP-K002337/2020|EPI ISL 515711|B.1.1.99|South Africa|2020-07-22	0.0004033602	Africa
Africa|hCoV-19/Gambia/GC192576/2020|EPI ISL 561117|B.1.5.12|Gambia|2020-07-21	Africa|hCoV-19/South Africa/KRISP-K002337/2020|EPI ISL 515711|B.1.1.99|South Africa|2020-07-22	0.0003049614	Africa
Africa|hCoV-19/Gambia/GC192579/2020|EPI ISL 561118|B.1.5.12|Gambia|2020-07-21	Africa|hCoV-19/South Africa/KRISP-K002337/2020|EPI ISL 515711|B.1.1.99|South Africa|2020-07-22	0.0003067489	Africa
Africa|hCoV-19/Gambia/GC192602/2020|EPI ISL 561120|B.1.1.293|Gambia|2020-07-21	Africa|hCoV-19/South Africa/KRISP-K002337/2020|EPI ISL 515711|B.1.1.99|South Africa|2020-07-22	0.0003024601	Africa
Africa|hCoV-19/Gambia/GC192610/2020|EPI ISL 561121|B.1.1.293|Gambia|2020-07-21	Africa|hCoV-19/South Africa/KRISP-K002337/2020|EPI ISL 515711|B.1.1.99|South Africa|2020-07-22	0.0003024601	Africa
Africa|hCoV-19/Gambia/GC192751/2020|EPI ISL 561138|B.1.5.12|Gambia|2020-07-21	Africa|hCoV-19/South Africa/KRISP-K002337/2020|EPI ISL 515711|B.1.1.99|South Africa|2020-07-22	0.0004369911	Africa
Africa|hCoV-19/Gambia/GC192756/2020|EPI ISL 561139|B.1.5.12|Gambia|2020-07-22	Africa|hCoV-19/South Africa/KRISP-K002337/2020|EPI ISL 515711|B.1.1.99|South Africa|2020-07-22	0.0003697232	Africa
Africa|hCoV-19/Gambia/GC192772/2020|EPI ISL 561140|B.1.1|Gambia|2020-07-22	Africa|hCoV-19/South Africa/KRISP-K002337/2020|EPI ISL 515711|B.1.1.99|South Africa|2020-07-22	0.0002688480	Africa
Africa|hCoV-19/Gambia/GC192778/2020|EPI ISL 561141|B.1.1|Gambia|2020-07-22	Africa|hCoV-19/South Africa/KRISP-K002337/2020|EPI ISL 515711|B.1.1.99|South Africa|2020-07-22	0.0002688751	Africa
Africa|hCoV-19/Gambia/GC192781/2020|EPI ISL 561142|B.1.5.12|Gambia|2020-07-22	Africa|hCoV-19/South Africa/KRISP-K002337/2020|EPI ISL 515711|B.1.1.99|South Africa|2020-07-22	0.0004033426	Africa
Africa|hCoV-19/Gambia/GC192782/2020|EPI ISL 561143|B.1.5.12|Gambia|2020-07-22	Africa|hCoV-19/South Africa/KRISP-K002337/2020|EPI ISL 515711|B.1.1.99|South Africa|2020-07-22	0.0004033521	Africa
Africa|hCoV-19/Gambia/GC192786/2020|EPI ISL 561144|B.1.1.293|Gambia|2020-07-22	Africa|hCoV-19/South Africa/KRISP-K002337/2020|EPI ISL 515711|B.1.1.99|South Africa|2020-07-22	0.0002352317	Africa
Africa|hCoV-19/Gambia/GC192789/2020|EPI ISL 561145|B.1|Gambia|2020-07-22	Africa|hCoV-19/South Africa/KRISP-K002337/2020|EPI ISL 515711|B.1.1.99|South Africa|2020-07-22	0.0003360894	Africa
Africa|hCoV-19/Gambia/GC192811/2020|EPI ISL 561147|B.1.5.12|Gambia|2020-07-22	Africa|hCoV-19/South Africa/KRISP-K002337/2020|EPI ISL 515711|B.1.1.99|South Africa|2020-07-22	0.0003757848	Africa
Africa|hCoV-19/Gambia/GC192812/2020|EPI ISL 561148|B.1.1.293|Gambia|2020-07-22	Africa|hCoV-19/South Africa/KRISP-K002337/2020|EPI ISL 515711|B.1.1.99|South Africa|2020-07-22	0.0001680085	Africa
Africa|hCoV-19/Gambia/NPHL-038/2020|EPI ISL 561205|B.1.1|Gambia|2020	Africa|hCoV-19/South Africa/KRISP-K002337/2020|EPI ISL 515711|B.1.1.99|South Africa|2020-07-22	0.0003024672	Africa
Africa|hCoV-19/Gambia/NPHL-061/2020|EPI ISL 561206|B.1.5.12|Gambia|2020	Africa|hCoV-19/South Africa/KRISP-K002337/2020|EPI ISL 515711|B.1.1.99|South Africa|2020-07-22	0.0004705965	Africa
Africa|hCoV-19/Gambia/NPHL-1168/2020|EPI ISL 561212|B.1.5.12|Gambia|2020-06-27	Africa|hCoV-19/South Africa/KRISP-K002337/2020|EPI ISL 515711|B.1.1.99|South Africa|2020-07-22	0.0004706247	Africa
Africa|hCoV-19/Gambia/NPHL-1208/2020|EPI ISL 561213|B.1.5.12|Gambia|2020-06-30	Africa|hCoV-19/South Africa/KRISP-K002337/2020|EPI ISL 515711|B.1.1.99|South Africa|2020-07-22	0.0002384068	Africa
Africa|hCoV-19/Gambia/NPHL-1209/2020|EPI ISL 561214|B.1.5.12|Gambia|2020-06-30	Africa|hCoV-19/South Africa/KRISP-K002337/2020|EPI ISL 515711|B.1.1.99|South Africa|2020-07-22	0.0002060049	Africa
Africa|hCoV-19/Gambia/NPHL-1212/2020|EPI ISL 561215|B.1.5.12|Gambia|2020-06-30	Africa|hCoV-19/South Africa/KRISP-K002337/2020|EPI ISL 515711|B.1.1.99|South Africa|2020-07-22	0.0003360747	Africa
Africa|hCoV-19/Gambia/NPHL-1224/2020|EPI ISL 561217|B.1.1.293|Gambia|2020-06-30	Africa|hCoV-19/South Africa/KRISP-K002337/2020|EPI ISL 515711|B.1.1.99|South Africa|2020-07-22	0.0001404726	Africa
Africa|hCoV-19/Gambia/NPHL-1230/2020|EPI ISL 561218|B.1.5|Gambia|2020-06-30	Africa|hCoV-19/South Africa/KRISP-K002337/2020|EPI ISL 515711|B.1.1.99|South Africa|2020-07-22	0.0001702643	Africa
Africa|hCoV-19/Gambia/NPHL-1248/2020|EPI ISL 561222|B.1.5|Gambia|2020-07-01	Africa|hCoV-19/South Africa/KRISP-K002337/2020|EPI ISL 515711|B.1.1.99|South Africa|2020-07-22	0.0001702529	Africa
Africa|hCoV-19/Gambia/NPHL-1258/2020|EPI ISL 561223|B.1.292|Gambia|2020-07-02	Africa|hCoV-19/South Africa/KRISP-K002337/2020|EPI ISL 515711|B.1.1.99|South Africa|2020-07-22	0.0003024671	Africa
Africa|hCoV-19/Gambia/NPHL-1422/2020|EPI ISL 561228|B.1.5|Gambia|2020-07-04	Africa|hCoV-19/South Africa/KRISP-K002337/2020|EPI ISL 515711|B.1.1.99|South Africa|2020-07-22	0.0001060062	Africa
Africa|hCoV-19/Gambia/NPHL-1424/2020|EPI ISL 561229|B.1.292|Gambia|2020-07-04	Africa|hCoV-19/South Africa/KRISP-K002337/2020|EPI ISL 515711|B.1.1.99|South Africa|2020-07-22	0.0003025580	Africa
Africa|hCoV-19/Gambia/NPHL-1446/2020|EPI ISL 561230|B.1.5|Gambia|2020-07-04	Africa|hCoV-19/South Africa/KRISP-K002337/2020|EPI ISL 515711|B.1.1.99|South Africa|2020-07-22	0.0001702529	Africa
Africa|hCoV-19/Gambia/NPHL-1477/2020|EPI ISL 561231|B.1.5|Gambia|2020	Africa|hCoV-19/South Africa/KRISP-K002337/2020|EPI ISL 515711|B.1.1.99|South Africa|2020-07-22	0.0001758196	Africa
Africa|hCoV-19/Gambia/NPHL-1514/2020|EPI ISL 561232|B.1.1|Gambia|2020	Africa|hCoV-19/South Africa/KRISP-K002337/2020|EPI ISL 515711|B.1.1.99|South Africa|2020-07-22	0.0002016143	Africa
Africa|hCoV-19/Gambia/NPHL-1641/2020|EPI ISL 561235|B.1.292|Gambia|2020-07-31	Africa|hCoV-19/South Africa/KRISP-K002337/2020|EPI ISL 515711|B.1.1.99|South Africa|2020-07-22	0.0003482392	Africa
Africa|hCoV-19/Gambia/NPHL-1645/2020|EPI ISL 561236|B.1.1.293|Gambia|2020-08-04	Africa|hCoV-19/South Africa/KRISP-K002337/2020|EPI ISL 515711|B.1.1.99|South Africa|2020-07-22	0.0002366205	Africa
Africa|hCoV-19/Gambia/NPHL-1711/2020|EPI ISL 561237|B.1.1.293|Gambia|2020-08-04	Africa|hCoV-19/South Africa/KRISP-K002337/2020|EPI ISL 515711|B.1.1.99|South Africa|2020-07-22	0.0001680085	Africa
Africa|hCoV-19/Gambia/NPHL-1746/2020|EPI ISL 561238|B.1.1|Gambia|2020-07-20	Africa|hCoV-19/South Africa/KRISP-K002337/2020|EPI ISL 515711|B.1.1.99|South Africa|2020-07-22	0.0001008146	Africa
Africa|hCoV-19/Gambia/NPHL-1921/2020|EPI ISL 561239|B.1.1|Gambia|2020	Africa|hCoV-19/South Africa/KRISP-K002337/2020|EPI ISL 515711|B.1.1.99|South Africa|2020-07-22	0.0002688480	Africa
Africa|hCoV-19/Gambia/NPHL-1968/2020|EPI ISL 561240|B.1.1|Gambia|2020-07-16	Africa|hCoV-19/South Africa/KRISP-K002337/2020|EPI ISL 515711|B.1.1.99|South Africa|2020-07-22	0.0002688480	Africa
Africa|hCoV-19/Gambia/NPHL-2037/2020|EPI ISL 561241|B.1.1|Gambia|2020-07-15	Africa|hCoV-19/South Africa/KRISP-K002337/2020|EPI ISL 515711|B.1.1.99|South Africa|2020-07-22	0.0002352451	Africa
Africa|hCoV-19/Gambia/NPHL-2268/2020|EPI ISL 561242|B.1.1|Gambia|2020	Africa|hCoV-19/South Africa/KRISP-K002337/2020|EPI ISL 515711|B.1.1.99|South Africa|2020-07-22	0.0000673616	Africa
Africa|hCoV-19/Gambia/NPHL-2344/2020|EPI ISL 561243|B.1.292|Gambia|2020	Africa|hCoV-19/South Africa/KRISP-K002337/2020|EPI ISL 515711|B.1.1.99|South Africa|2020-07-22	0.0003697293	Africa
Africa|hCoV-19/Gambia/NPHL-2374/2020|EPI ISL 561244|B.1.5.12|Gambia|2020	Africa|hCoV-19/South Africa/KRISP-K002337/2020|EPI ISL 515711|B.1.1.99|South Africa|2020-07-22	0.0003360861	Africa
Africa|hCoV-19/Gambia/NPHL-242/2020|EPI ISL 561245|B.1.5|Gambia|2020	Africa|hCoV-19/South Africa/KRISP-K002337/2020|EPI ISL 515711|B.1.1.99|South Africa|2020-07-22	0.0001680390	Africa
Africa|hCoV-19/Gambia/NPHL-243/2020|EPI ISL 561246|B.1.5|Gambia|2020	Africa|hCoV-19/South Africa/KRISP-K002337/2020|EPI ISL 515711|B.1.1.99|South Africa|2020-07-22	0.0001373432	Africa
Africa|hCoV-19/Gambia/NPHL-244/2020|EPI ISL 561247|B.1.1.293|Gambia|2020	Africa|hCoV-19/South Africa/KRISP-K002337/2020|EPI ISL 515711|B.1.1.99|South Africa|2020-07-22	0.0002033751	Africa
Africa|hCoV-19/Gambia/NPHL-2443/2020|EPI ISL 561248|B.1.5.12|Gambia|2020	Africa|hCoV-19/South Africa/KRISP-K002337/2020|EPI ISL 515711|B.1.1.99|South Africa|2020-07-22	0.0003360747	Africa
Africa|hCoV-19/Gambia/NPHL-2444/2020|EPI ISL 561249|B.1.292|Gambia|2020-07-21	Africa|hCoV-19/South Africa/KRISP-K002337/2020|EPI ISL 515711|B.1.1.99|South Africa|2020-07-22	0.0003360815	Africa
Africa|hCoV-19/Gambia/NPHL-2446/2020|EPI ISL 561250|B.1.1|Gambia|2020	Africa|hCoV-19/South Africa/KRISP-K002337/2020|EPI ISL 515711|B.1.1.99|South Africa|2020-07-22	0.0002757315	Africa
Africa|hCoV-19/Gambia/NPHL-245/2020|EPI ISL 561251|B.1.1|Gambia|2020	Africa|hCoV-19/South Africa/KRISP-K002337/2020|EPI ISL 515711|B.1.1.99|South Africa|2020-07-22	0.0001015550	Africa
Africa|hCoV-19/Gambia/NPHL-2457/2020|EPI ISL 561252|B.1.1|Gambia|2020-07-21	Africa|hCoV-19/South Africa/KRISP-K002337/2020|EPI ISL 515711|B.1.1.99|South Africa|2020-07-22	0.0002757220	Africa
Africa|hCoV-19/Gambia/NPHL-2458/2020|EPI ISL 561253|B.1.292|Gambia|2020-07-21	Africa|hCoV-19/South Africa/KRISP-K002337/2020|EPI ISL 515711|B.1.1.99|South Africa|2020-07-22	0.0003447939	Africa
Africa|hCoV-19/Gambia/NPHL-2463/2020|EPI ISL 561254|B.1.1|Gambia|2020	Africa|hCoV-19/South Africa/KRISP-K002337/2020|EPI ISL 515711|B.1.1.99|South Africa|2020-07-22	0.0002784954	Africa
Africa|hCoV-19/Gambia/NPHL-2465/2020|EPI ISL 561255|B.1.1|Gambia|2020-07-21	Africa|hCoV-19/South Africa/KRISP-K002337/2020|EPI ISL 515711|B.1.1.99|South Africa|2020-07-22	0.0002757410	Africa
Africa|hCoV-19/Gambia/NPHL-2469/2020|EPI ISL 561256|B.1.5.12|Gambia|2020-07-21	Africa|hCoV-19/South Africa/KRISP-K002337/2020|EPI ISL 515711|B.1.1.99|South Africa|2020-07-22	0.0004136800	Africa
Africa|hCoV-19/Gambia/NPHL-247/2020|EPI ISL 561257|B.1.1.293|Gambia|2020	Africa|hCoV-19/South Africa/KRISP-K002337/2020|EPI ISL 515711|B.1.1.99|South Africa|2020-07-22	0.0002016258	Africa
Africa|hCoV-19/Gambia/NPHL-2470/2020|EPI ISL 561258|B.1.1|Gambia|2020-07-21	Africa|hCoV-19/South Africa/KRISP-K002337/2020|EPI ISL 515711|B.1.1.99|South Africa|2020-07-22	0.0002757315	Africa
Africa|hCoV-19/Gambia/NPHL-2472/2020|EPI ISL 561259|B.1.5.12|Gambia|2020-07-21	Africa|hCoV-19/South Africa/KRISP-K002337/2020|EPI ISL 515711|B.1.1.99|South Africa|2020-07-22	0.0002068001	Africa
Africa|hCoV-19/Gambia/NPHL-2473/2020|EPI ISL 561260|B.1.5.12|Gambia|2020-07-21	Africa|hCoV-19/South Africa/KRISP-K002337/2020|EPI ISL 515711|B.1.1.99|South Africa|2020-07-22	0.0004706311	Africa
Africa|hCoV-19/Gambia/NPHL-2478/2020|EPI ISL 561261|B.1.5.12|Gambia|2020-07-21	Africa|hCoV-19/South Africa/KRISP-K002337/2020|EPI ISL 515711|B.1.1.99|South Africa|2020-07-22	0.0002437107	Africa
Africa|hCoV-19/Gambia/NPHL-2497/2020|EPI ISL 561262|B.1.1.242|Gambia|2020-07-21	Africa|hCoV-19/South Africa/KRISP-K002337/2020|EPI ISL 515711|B.1.1.99|South Africa|2020-07-22	0.0002436709	Africa
Africa|hCoV-19/Gambia/NPHL-2504/2020|EPI ISL 561264|B.1.5.12|Gambia|2020-07-23	Africa|hCoV-19/South Africa/KRISP-K002337/2020|EPI ISL 515711|B.1.1.99|South Africa|2020-07-22	0.0004787262	Africa
Africa|hCoV-19/Gambia/NPHL-2514/2020|EPI ISL 561265|B.1.5.12|Gambia|2020-07-21	Africa|hCoV-19/South Africa/KRISP-K002337/2020|EPI ISL 515711|B.1.1.99|South Africa|2020-07-22	0.0004136842	Africa
Africa|hCoV-19/Gambia/NPHL-2521/2020|EPI ISL 561266|B.1.5.12|Gambia|2020-07-23	Africa|hCoV-19/South Africa/KRISP-K002337/2020|EPI ISL 515711|B.1.1.99|South Africa|2020-07-22	0.0004136673	Africa
Africa|hCoV-19/Gambia/NPHL-2522/2020|EPI ISL 561267|B.1.1.293|Gambia|2020-07-22	Africa|hCoV-19/South Africa/KRISP-K002337/2020|EPI ISL 515711|B.1.1.99|South Africa|2020-07-22	0.0002414622	Africa
Africa|hCoV-19/Gambia/NPHL-2524/2020|EPI ISL 561268|B.1.1|Gambia|2020-07-24	Africa|hCoV-19/South Africa/KRISP-K002337/2020|EPI ISL 515711|B.1.1.99|South Africa|2020-07-22	0.0002352452	Africa
Africa|hCoV-19/Gambia/NPHL-2529/2020|EPI ISL 561269|B.1.1.293|Gambia|2020-07-21	Africa|hCoV-19/South Africa/KRISP-K002337/2020|EPI ISL 515711|B.1.1.99|South Africa|2020-07-22	0.0002067737	Africa
Africa|hCoV-19/Gambia/NPHL-253/2020|EPI ISL 561270|B.1.1.293|Gambia|2020	Africa|hCoV-19/South Africa/KRISP-K002337/2020|EPI ISL 515711|B.1.1.99|South Africa|2020-07-22	0.0002352270	Africa
Africa|hCoV-19/Gambia/NPHL-2537/2020|EPI ISL 561271|B.1.1|Gambia|2020	Africa|hCoV-19/South Africa/KRISP-K002337/2020|EPI ISL 515711|B.1.1.99|South Africa|2020-07-22	0.0003071947	Africa
Africa|hCoV-19/Gambia/NPHL-2538/2020|EPI ISL 561272|B.1.5.12|Gambia|2020-07-21	Africa|hCoV-19/South Africa/KRISP-K002337/2020|EPI ISL 515711|B.1.1.99|South Africa|2020-07-22	0.0003791780	Africa
Africa|hCoV-19/Gambia/NPHL-2550/2020|EPI ISL 561274|B.1.292|Gambia|2020-07-21	Africa|hCoV-19/South Africa/KRISP-K002337/2020|EPI ISL 515711|B.1.1.99|South Africa|2020-07-22	0.0003102226	Africa
Africa|hCoV-19/Gambia/NPHL-2554/2020|EPI ISL 561275|B.1.5.12|Gambia|2020	Africa|hCoV-19/South Africa/KRISP-K002337/2020|EPI ISL 515711|B.1.1.99|South Africa|2020-07-22	0.0003102375	Africa
Africa|hCoV-19/Gambia/NPHL-2555/2020|EPI ISL 561276|B.1.1|Gambia|2020-07-21	Africa|hCoV-19/South Africa/KRISP-K002337/2020|EPI ISL 515711|B.1.1.99|South Africa|2020-07-22	0.0002437488	Africa
Africa|hCoV-19/Gambia/NPHL-256/2020|EPI ISL 561277|B.1.1.293|Gambia|2020	Africa|hCoV-19/South Africa/KRISP-K002337/2020|EPI ISL 515711|B.1.1.99|South Africa|2020-07-22	0.0001344131	Africa
Africa|hCoV-19/Gambia/NPHL-2560/2020|EPI ISL 561278|B.1.1|Gambia|2020	Africa|hCoV-19/South Africa/KRISP-K002337/2020|EPI ISL 515711|B.1.1.99|South Africa|2020-07-22	0.0002757220	Africa
Africa|hCoV-19/Gambia/NPHL-2567/2020|EPI ISL 561279|B.1|Gambia|2020	Africa|hCoV-19/South Africa/KRISP-K002337/2020|EPI ISL 515711|B.1.1.99|South Africa|2020-07-22	0.0005379254	Africa
Africa|hCoV-19/Gambia/NPHL-2573/2020|EPI ISL 561280|B.1.1.293|Gambia|2020	Africa|hCoV-19/South Africa/KRISP-K002337/2020|EPI ISL 515711|B.1.1.99|South Africa|2020-07-22	0.0002068022	Africa
Africa|hCoV-19/Gambia/NPHL-2586/2020|EPI ISL 561281|B.1.5.12|Gambia|2020-07-23	Africa|hCoV-19/South Africa/KRISP-K002337/2020|EPI ISL 515711|B.1.1.99|South Africa|2020-07-22	0.0003133151	Africa
Africa|hCoV-19/Gambia/NPHL-2588/2020|EPI ISL 561282|B.1.1|Gambia|2020	Africa|hCoV-19/South Africa/KRISP-K002337/2020|EPI ISL 515711|B.1.1.99|South Africa|2020-07-22	0.0003024601	Africa
Africa|hCoV-19/Gambia/NPHL-2615/2020|EPI ISL 561283|B.1.1.293|Gambia|2020-08-18	Africa|hCoV-19/South Africa/KRISP-K002337/2020|EPI ISL 515711|B.1.1.99|South Africa|2020-07-22	0.0002352270	Africa
Africa|hCoV-19/Gambia/NPHL-2626/2020|EPI ISL 561284|B.1.1.293|Gambia|2020	Africa|hCoV-19/South Africa/KRISP-K002337/2020|EPI ISL 515711|B.1.1.99|South Africa|2020-07-22	0.0002352609	Africa
Africa|hCoV-19/Gambia/NPHL-2640/2020|EPI ISL 561285|B.1.5.12|Gambia|2020-06-17	Africa|hCoV-19/South Africa/KRISP-K002337/2020|EPI ISL 515711|B.1.1.99|South Africa|2020-07-22	0.0003024744	Africa
Africa|hCoV-19/Gambia/NPHL-266/2020|EPI ISL 561286|B.1.5.12|Gambia|2020	Africa|hCoV-19/South Africa/KRISP-K002337/2020|EPI ISL 515711|B.1.1.99|South Africa|2020-07-22	0.0003791988	Africa
Africa|hCoV-19/Gambia/NPHL-2706/2020|EPI ISL 561287|B.1.292|Gambia|2020	Africa|hCoV-19/South Africa/KRISP-K002337/2020|EPI ISL 515711|B.1.1.99|South Africa|2020-07-22	0.0003696971	Africa
Africa|hCoV-19/Gambia/NPHL-2712/2020|EPI ISL 561288|B.1.5.12|Gambia|2020-08-03	Africa|hCoV-19/South Africa/KRISP-K002337/2020|EPI ISL 515711|B.1.1.99|South Africa|2020-07-22	0.0004033602	Africa
Africa|hCoV-19/Gambia/NPHL-2727/2020|EPI ISL 561289|B.1.5.12|Gambia|2020-08-04	Africa|hCoV-19/South Africa/KRISP-K002337/2020|EPI ISL 515711|B.1.1.99|South Africa|2020-07-22	0.0004033426	Africa
Africa|hCoV-19/Gambia/NPHL-2729/2020|EPI ISL 561290|B.1.1|Gambia|2020-07-23	Africa|hCoV-19/South Africa/KRISP-K002337/2020|EPI ISL 515711|B.1.1.99|South Africa|2020-07-22	0.0002688480	Africa
Africa|hCoV-19/Gambia/NPHL-2736/2020|EPI ISL 561291|B.1.1.242|Gambia|2020-07-25	Africa|hCoV-19/South Africa/KRISP-K002337/2020|EPI ISL 515711|B.1.1.99|South Africa|2020-07-22	0.0003024541	Africa
Africa|hCoV-19/Gambia/NPHL-2759/2020|EPI ISL 561292|B.1.5.12|Gambia|2020-08-07	Africa|hCoV-19/South Africa/KRISP-K002337/2020|EPI ISL 515711|B.1.1.99|South Africa|2020-07-22	0.0003697555	Africa
Africa|hCoV-19/Gambia/NPHL-2762/2020|EPI ISL 561293|B.1.5.12|Gambia|2020-07-25	Africa|hCoV-19/South Africa/KRISP-K002337/2020|EPI ISL 515711|B.1.1.99|South Africa|2020-07-22	0.0004369720	Africa
Africa|hCoV-19/Gambia/NPHL-2767/2020|EPI ISL 561294|B.1.1.293|Gambia|2020-07-25	Africa|hCoV-19/South Africa/KRISP-K002337/2020|EPI ISL 515711|B.1.1.99|South Africa|2020-07-22	0.0002688426	Africa
Africa|hCoV-19/Gambia/NPHL-2768/2020|EPI ISL 561295|B.1.1.293|Gambia|2020-07-27	Africa|hCoV-19/South Africa/KRISP-K002337/2020|EPI ISL 515711|B.1.1.99|South Africa|2020-07-22	0.0002016191	Africa
Africa|hCoV-19/Gambia/NPHL-277/2020|EPI ISL 561296|B.1.5.12|Gambia|2020	Africa|hCoV-19/South Africa/KRISP-K002337/2020|EPI ISL 515711|B.1.1.99|South Africa|2020-07-22	0.0004033521	Africa
Africa|hCoV-19/Gambia/NPHL-2785/2020|EPI ISL 561297|B.1.1.242|Gambia|2020-07-27	Africa|hCoV-19/South Africa/KRISP-K002337/2020|EPI ISL 515711|B.1.1.99|South Africa|2020-07-22	0.0002352302	Africa
Africa|hCoV-19/Gambia/NPHL-2790/2020|EPI ISL 561298|B.1.1.293|Gambia|2020	Africa|hCoV-19/South Africa/KRISP-K002337/2020|EPI ISL 515711|B.1.1.99|South Africa|2020-07-22	0.0002688480	Africa
Africa|hCoV-19/Gambia/NPHL-2825/2020|EPI ISL 561299|B.1.5.12|Gambia|2020	Africa|hCoV-19/South Africa/KRISP-K002337/2020|EPI ISL 515711|B.1.1.99|South Africa|2020-07-22	0.0004033060	Africa
Africa|hCoV-19/Gambia/NPHL-287/2020|EPI ISL 561300|B.1.1.293|Gambia|2020	Africa|hCoV-19/South Africa/KRISP-K002337/2020|EPI ISL 515711|B.1.1.99|South Africa|2020-07-22	0.0002352396	Africa
Africa|hCoV-19/Gambia/NPHL-2889/2020|EPI ISL 561301|B.1.5.12|Gambia|2020	Africa|hCoV-19/South Africa/KRISP-K002337/2020|EPI ISL 515711|B.1.1.99|South Africa|2020-07-22	0.0004447898	Africa
Africa|hCoV-19/Gambia/NPHL-2892/2020|EPI ISL 561302|B.1.5.12|Gambia|2020-09-07	Africa|hCoV-19/South Africa/KRISP-K002337/2020|EPI ISL 515711|B.1.1.99|South Africa|2020-07-22	0.0004447898	Africa
Africa|hCoV-19/Gambia/NPHL-290/2020|EPI ISL 561303|B.1.1.293|Gambia|2020	Africa|hCoV-19/South Africa/KRISP-K002337/2020|EPI ISL 515711|B.1.1.99|South Africa|2020-07-22	0.0002016190	Africa
Africa|hCoV-19/Gambia/NPHL-2909/2020|EPI ISL 561304|B.1.1.293|Gambia|2020-07-26	Africa|hCoV-19/South Africa/KRISP-K002337/2020|EPI ISL 515711|B.1.1.99|South Africa|2020-07-22	0.0002352372	Africa
Africa|hCoV-19/Gambia/NPHL-2984/2020|EPI ISL 561307|B.1.1.293|Gambia|2020	Africa|hCoV-19/South Africa/KRISP-K002337/2020|EPI ISL 515711|B.1.1.99|South Africa|2020-07-22	0.0002688597	Africa
Africa|hCoV-19/Gambia/NPHL-299/2020|EPI ISL 561308|B.1.1.293|Gambia|2020	Africa|hCoV-19/South Africa/KRISP-K002337/2020|EPI ISL 515711|B.1.1.99|South Africa|2020-07-22	0.0002352317	Africa
Africa|hCoV-19/Gambia/NPHL-3047/2020|EPI ISL 561309|B.1.5.12|Gambia|2020-07-28	Africa|hCoV-19/South Africa/KRISP-K002337/2020|EPI ISL 515711|B.1.1.99|South Africa|2020-07-22	0.0004411678	Africa
Africa|hCoV-19/Gambia/NPHL-3055/2020|EPI ISL 561310|B.1.5.12|Gambia|2020-07-17	Africa|hCoV-19/South Africa/KRISP-K002337/2020|EPI ISL 515711|B.1.1.99|South Africa|2020-07-22	0.0004369719	Africa
Africa|hCoV-19/Gambia/NPHL-3062/2020|EPI ISL 561311|B.1.5.12|Gambia|2020	Africa|hCoV-19/South Africa/KRISP-K002337/2020|EPI ISL 515711|B.1.1.99|South Africa|2020-07-22	0.0004411678	Africa
Africa|hCoV-19/Gambia/NPHL-3079/2020|EPI ISL 561312|B.1.5.12|Gambia|2020-07-27	Africa|hCoV-19/South Africa/KRISP-K002337/2020|EPI ISL 515711|B.1.1.99|South Africa|2020-07-22	0.0004447898	Africa
Africa|hCoV-19/Gambia/NPHL-3206/2020|EPI ISL 561313|B.1.1.293|Gambia|2020	Africa|hCoV-19/South Africa/KRISP-K002337/2020|EPI ISL 515711|B.1.1.99|South Africa|2020-07-22	0.0003024672	Africa
Africa|hCoV-19/Gambia/NPHL-3254/2020|EPI ISL 561315|B.1.5.12|Gambia|2020-07-28	Africa|hCoV-19/South Africa/KRISP-K002337/2020|EPI ISL 515711|B.1.1.99|South Africa|2020-07-22	0.0004405252	Africa
Africa|hCoV-19/Gambia/NPHL-3281/2020|EPI ISL 561316|B.1.1|Gambia|2020-07-28	Africa|hCoV-19/South Africa/KRISP-K002337/2020|EPI ISL 515711|B.1.1.99|South Africa|2020-07-22	0.0003481130	Africa
Africa|hCoV-19/Gambia/NPHL-483B/2020|EPI ISL 561318|B.1.1|Gambia|2020	Africa|hCoV-19/South Africa/KRISP-K002337/2020|EPI ISL 515711|B.1.1.99|South Africa|2020-07-22	0.0003482561	Africa
Africa|hCoV-19/Gambia/NPHL-704/2020|EPI ISL 561320|B.1.1.293|Gambia|2020	Africa|hCoV-19/South Africa/KRISP-K002337/2020|EPI ISL 515711|B.1.1.99|South Africa|2020-07-22	0.0004482111	Africa
Africa|hCoV-19/Gambia/NPHL-737/2020|EPI ISL 561323|B.1.1.293|Gambia|2020	Africa|hCoV-19/South Africa/KRISP-K002337/2020|EPI ISL 515711|B.1.1.99|South Africa|2020-07-22	0.0001723037	Africa
Africa|hCoV-19/Gambia/NPHL-748/2020|EPI ISL 561324|B.1.1|Gambia|2020	Africa|hCoV-19/South Africa/KRISP-K002337/2020|EPI ISL 515711|B.1.1.99|South Africa|2020-07-22	0.0002352451	Africa
Africa|hCoV-19/Gambia/NPHL-758/2020|EPI ISL 561326|B.1.1.293|Gambia|2020	Africa|hCoV-19/South Africa/KRISP-K002337/2020|EPI ISL 515711|B.1.1.99|South Africa|2020-07-22	0.0001721613	Africa
Africa|hCoV-19/Gambia/NPHL-760/2020|EPI ISL 561327|B.1.5|Gambia|2020	Africa|hCoV-19/South Africa/KRISP-K002337/2020|EPI ISL 515711|B.1.1.99|South Africa|2020-07-22	0.0001015619	Africa
Africa|hCoV-19/Gambia/NPHL-790/2020|EPI ISL 561329|B.1.5|Gambia|2020	Africa|hCoV-19/South Africa/KRISP-K002337/2020|EPI ISL 515711|B.1.1.99|South Africa|2020-07-22	0.0000682604	Africa
Africa|hCoV-19/Gambia/NPHL-923/2020|EPI ISL 561330|B.1.5.12|Gambia|2020	Africa|hCoV-19/South Africa/KRISP-K002337/2020|EPI ISL 515711|B.1.1.99|South Africa|2020-07-22	0.0003360973	Africa
Africa|hCoV-19/Gambia/NPHL-930/2020|EPI ISL 561331|B.1.5|Gambia|2020	Africa|hCoV-19/South Africa/KRISP-K002337/2020|EPI ISL 515711|B.1.1.99|South Africa|2020-07-22	0.0001023937	Africa
Africa|hCoV-19/Gambia/NPHL-941/2020|EPI ISL 561332|B.1.5.12|Gambia|2020	Africa|hCoV-19/South Africa/KRISP-K002337/2020|EPI ISL 515711|B.1.1.99|South Africa|2020-07-22	0.0003697058	Africa
Africa|hCoV-19/Gambia/NPHL-956/2020|EPI ISL 561334|B.1.5.12|Gambia|2020	Africa|hCoV-19/South Africa/KRISP-K002337/2020|EPI ISL 515711|B.1.1.99|South Africa|2020-07-22	0.0003755026	Africa
Africa|hCoV-19/Ghana/1651 S3/2020|EPI ISL 422387|A.11|Ghana|2020-03-25	Africa|hCoV-19/South Africa/KRISP-K002337/2020|EPI ISL 515711|B.1.1.99|South Africa|2020-07-22	0.0005244368	Africa
Africa|hCoV-19/Ghana/1659 S14/2020|EPI ISL 422405|B.1.220|Ghana|2020-03-25	Africa|hCoV-19/South Africa/KRISP-K002337/2020|EPI ISL 515711|B.1.1.99|South Africa|2020-07-22	0.0002451235	Africa
Africa|hCoV-19/Ghana/2230 S4/2020|EPI ISL 422390|B.40|Ghana|2020-03-25	Africa|hCoV-19/South Africa/KRISP-K002337/2020|EPI ISL 515711|B.1.1.99|South Africa|2020-07-22	0.0004421384	Africa
Africa|hCoV-19/Ghana/2333 S5/2020|EPI ISL 422394|B.1.3|Ghana|2020-03-27	Africa|hCoV-19/South Africa/KRISP-K002337/2020|EPI ISL 515711|B.1.1.99|South Africa|2020-07-22	0.0003426524	Africa
Africa|hCoV-19/Ghana/2573 S27/2020|EPI ISL 515082|A|Ghana|2020-03-29	Africa|hCoV-19/South Africa/KRISP-K002337/2020|EPI ISL 515711|B.1.1.99|South Africa|2020-07-22	0.0006427710	Africa
Africa|hCoV-19/Ghana/2666 S32/2020|EPI ISL 515083|A|Ghana|2020-03-27	Africa|hCoV-19/South Africa/KRISP-K002337/2020|EPI ISL 515711|B.1.1.99|South Africa|2020-07-22	0.0000685363	Africa
Africa|hCoV-19/Ghana/2709 S25/2020|EPI ISL 515084|B.1|Ghana|2020-03-28	Africa|hCoV-19/South Africa/KRISP-K002337/2020|EPI ISL 515711|B.1.1.99|South Africa|2020-07-22	0.0003700862	Africa
Africa|hCoV-19/Ghana/2828 S6/2020|EPI ISL 422397|A.11|Ghana|2020-03-29	Africa|hCoV-19/South Africa/KRISP-K002337/2020|EPI ISL 515711|B.1.1.99|South Africa|2020-07-22	0.0006474642	Africa
Africa|hCoV-19/Ghana/2852 S30/2020|EPI ISL 515085|B.6|Ghana|2020-03-28	Africa|hCoV-19/South Africa/KRISP-K002337/2020|EPI ISL 515711|B.1.1.99|South Africa|2020-07-22	0.0000683911	Africa
Africa|hCoV-19/Ghana/2914 S8/2020|EPI ISL 422399|B.1.1|Ghana|2020-03-30	Africa|hCoV-19/South Africa/KRISP-K002337/2020|EPI ISL 515711|B.1.1.99|South Africa|2020-07-22	0.0001040101	Africa
Africa|hCoV-19/Ghana/34927 S20/2020|EPI ISL 515086|A.11|Ghana|2020-05-23	Africa|hCoV-19/South Africa/KRISP-K002337/2020|EPI ISL 515711|B.1.1.99|South Africa|2020-07-22	0.0005431085	Africa
Africa|hCoV-19/Ghana/34928 S21/2020|EPI ISL 515087|A.11|Ghana|2020-05-23	Africa|hCoV-19/South Africa/KRISP-K002337/2020|EPI ISL 515711|B.1.1.99|South Africa|2020-07-22	0.0006470982	Africa
Africa|hCoV-19/Ghana/34980 S22/2020|EPI ISL 515088|B.1.1|Ghana|2020-05-23	Africa|hCoV-19/South Africa/KRISP-K002337/2020|EPI ISL 515711|B.1.1.99|South Africa|2020-07-22	0.0001039391	Africa
Africa|hCoV-19/Ghana/34983 S40/2020|EPI ISL 515089|B.1.1|Ghana|2020-05-23	Africa|hCoV-19/South Africa/KRISP-K002337/2020|EPI ISL 515711|B.1.1.99|South Africa|2020-07-22	0.0001706090	Africa
Africa|hCoV-19/Ghana/35012 S17/2020|EPI ISL 515090|B.1.1|Ghana|2020-05-23	Africa|hCoV-19/South Africa/KRISP-K002337/2020|EPI ISL 515711|B.1.1.99|South Africa|2020-07-22	0.0001680181	Africa
Africa|hCoV-19/Ghana/35019 S18/2020|EPI ISL 515091|B.1.1|Ghana|2020-05-23	Africa|hCoV-19/South Africa/KRISP-K002337/2020|EPI ISL 515711|B.1.1.99|South Africa|2020-07-22	0.0000687554	Africa
Africa|hCoV-19/Ghana/35183 S24/2020|EPI ISL 515092|A|Ghana|2020-05-24	Africa|hCoV-19/South Africa/KRISP-K002337/2020|EPI ISL 515711|B.1.1.99|South Africa|2020-07-22	0.0000695394	Africa
Africa|hCoV-19/Ghana/35280 S41/2020|EPI ISL 515093|A|Ghana|2020-05-24	Africa|hCoV-19/South Africa/KRISP-K002337/2020|EPI ISL 515711|B.1.1.99|South Africa|2020-07-22	0.0005167778	Africa
Africa|hCoV-19/Ghana/35394 S49/2020|EPI ISL 515094|B.1.1.307|Ghana|2020-05-24	Africa|hCoV-19/South Africa/KRISP-K002337/2020|EPI ISL 515711|B.1.1.99|South Africa|2020-07-22	0.0001033565	Africa
Africa|hCoV-19/Ghana/35466 S19/2020|EPI ISL 515095|B.1.1|Ghana|2020-05-24	Africa|hCoV-19/South Africa/KRISP-K002337/2020|EPI ISL 515711|B.1.1.99|South Africa|2020-07-22	0.0001364411	Africa
Africa|hCoV-19/Ghana/35563 S37/2020|EPI ISL 515096|A.11|Ghana|2020-05-24	Africa|hCoV-19/South Africa/KRISP-K002337/2020|EPI ISL 515711|B.1.1.99|South Africa|2020-07-22	0.0006723689	Africa
Africa|hCoV-19/Ghana/36523 S23/2020|EPI ISL 515097|A|Ghana|2020-05-27	Africa|hCoV-19/South Africa/KRISP-K002337/2020|EPI ISL 515711|B.1.1.99|South Africa|2020-07-22	0.0002054246	Africa
Africa|hCoV-19/Ghana/81216 S36/2020|EPI ISL 515098|A|Ghana|2020-05-20	Africa|hCoV-19/South Africa/KRISP-K002337/2020|EPI ISL 515711|B.1.1.99|South Africa|2020-07-22	0.0006423645	Africa
Africa|hCoV-19/Ghana/81219 S34/2020|EPI ISL 515099|B.1.1|Ghana|2020-05-20	Africa|hCoV-19/South Africa/KRISP-K002337/2020|EPI ISL 515711|B.1.1.99|South Africa|2020-07-22	0.0000682557	Africa
Africa|hCoV-19/Ghana/82879 S48/2020|EPI ISL 515100|B.1|Ghana|2020-05-20	Africa|hCoV-19/South Africa/KRISP-K002337/2020|EPI ISL 515711|B.1.1.99|South Africa|2020-07-22	0.0003720562	Africa
Africa|hCoV-19/Ghana/83637 S29/2020|EPI ISL 515101|B.1.1|Ghana|2020-05-22	Africa|hCoV-19/South Africa/KRISP-K002337/2020|EPI ISL 515711|B.1.1.99|South Africa|2020-07-22	0.0001012480	Africa
Africa|hCoV-19/Ghana/84049 S31/2020|EPI ISL 515102|B.1|Ghana|2020-05-25	Africa|hCoV-19/South Africa/KRISP-K002337/2020|EPI ISL 515711|B.1.1.99|South Africa|2020-07-22	0.0004042690	Africa
Africa|hCoV-19/Ghana/84162 S45/2020|EPI ISL 515103|A|Ghana|2020-04-25	Africa|hCoV-19/South Africa/KRISP-K002337/2020|EPI ISL 515711|B.1.1.99|South Africa|2020-07-22	0.0004823275	Africa
Africa|hCoV-19/Ghana/84182 S43/2020|EPI ISL 515104|B.1.1|Ghana|2020-05-25	Africa|hCoV-19/South Africa/KRISP-K002337/2020|EPI ISL 515711|B.1.1.99|South Africa|2020-07-22	0.0002388533	Africa
Africa|hCoV-19/Ghana/84210 S44/2020|EPI ISL 515105|A|Ghana|2020-05-24	Africa|hCoV-19/South Africa/KRISP-K002337/2020|EPI ISL 515711|B.1.1.99|South Africa|2020-07-22	0.0005773781	Africa
Africa|hCoV-19/Ghana/84218 S47/2020|EPI ISL 515106|A|Ghana|2020-05-25	Africa|hCoV-19/South Africa/KRISP-K002337/2020|EPI ISL 515711|B.1.1.99|South Africa|2020-07-22	0.0006552129	Africa
Africa|hCoV-19/Ghana/84260 S28/2020|EPI ISL 515107|A|Ghana|2020-05-25	Africa|hCoV-19/South Africa/KRISP-K002337/2020|EPI ISL 515711|B.1.1.99|South Africa|2020-07-22	0.0005427898	Africa
Africa|hCoV-19/Ghana/84279 S42/2020|EPI ISL 515108|B.1|Ghana|2020-05-25	Africa|hCoV-19/South Africa/KRISP-K002337/2020|EPI ISL 515711|B.1.1.99|South Africa|2020-07-22	0.0004069280	Africa
Africa|hCoV-19/Ghana/84301 S35/2020|EPI ISL 515109|A.11|Ghana|2020-05-24	Africa|hCoV-19/South Africa/KRISP-K002337/2020|EPI ISL 515711|B.1.1.99|South Africa|2020-07-22	0.0004913070	Africa
Africa|hCoV-19/Ghana/84430 S51/2020|EPI ISL 515110|B.1.1.307|Ghana|2020-05-25	Africa|hCoV-19/South Africa/KRISP-K002337/2020|EPI ISL 515711|B.1.1.99|South Africa|2020-07-22	0.0001014795	Africa
Africa|hCoV-19/Ghana/84438 S50/2020|EPI ISL 515111|A|Ghana|2020-05-24	Africa|hCoV-19/South Africa/KRISP-K002337/2020|EPI ISL 515711|B.1.1.99|South Africa|2020-07-22	0.0005069638	Africa
Africa|hCoV-19/Ghana/84484 S16/2020|EPI ISL 515112|B.1.1|Ghana|2020-05-25	Africa|hCoV-19/South Africa/KRISP-K002337/2020|EPI ISL 515711|B.1.1.99|South Africa|2020-07-22	0.0001378591	Africa
Africa|hCoV-19/Ghana/KATH23/2020|EPI ISL 515181|A.11|Ghana|2020-03-22	Africa|hCoV-19/South Africa/KRISP-K002337/2020|EPI ISL 515711|B.1.1.99|South Africa|2020-07-22	0.0005042595	Africa
Africa|hCoV-19/Ghana/TTH10/2020|EPI ISL 515182|A|Ghana|2020-03-27	Africa|hCoV-19/South Africa/KRISP-K002337/2020|EPI ISL 515711|B.1.1.99|South Africa|2020-07-22	0.0004705854	Africa
Africa|hCoV-19/Ghana/TTH11/2020|EPI ISL 515183|A|Ghana|2020-03-27	Africa|hCoV-19/South Africa/KRISP-K002337/2020|EPI ISL 515711|B.1.1.99|South Africa|2020-07-22	0.0004721403	Africa
Africa|hCoV-19/Ghana/TTH6/2020|EPI ISL 515248|A|Ghana|2020-03-27	Africa|hCoV-19/South Africa/KRISP-K002337/2020|EPI ISL 515711|B.1.1.99|South Africa|2020-07-22	0.0005294261	Africa
Africa|hCoV-19/Kenya/C1092/2020|EPI ISL 457849|B.1.5|Kenya|2020-04-18	Africa|hCoV-19/South Africa/KRISP-K002337/2020|EPI ISL 515711|B.1.1.99|South Africa|2020-07-22	0.0002098974	Africa
Africa|hCoV-19/Kenya/C1102/2020|EPI ISL 568708|B.1.5|Kenya|2020-04-19	Africa|hCoV-19/South Africa/KRISP-K002337/2020|EPI ISL 515711|B.1.1.99|South Africa|2020-07-22	0.0003083877	Africa
Africa|hCoV-19/Kenya/C1162/2020|EPI ISL 457850|B.1.5|Kenya|2020-04-19	Africa|hCoV-19/South Africa/KRISP-K002337/2020|EPI ISL 515711|B.1.1.99|South Africa|2020-07-22	0.0001730694	Africa
Africa|hCoV-19/Kenya/C1216/2020|EPI ISL 457854|B.1.5|Kenya|2020-04-19	Africa|hCoV-19/South Africa/KRISP-K002337/2020|EPI ISL 515711|B.1.1.99|South Africa|2020-07-22	0.0002016374	Africa
Africa|hCoV-19/Kenya/C1292/2020|EPI ISL 457856|B|Kenya|2020-04-20	Africa|hCoV-19/South Africa/KRISP-K002337/2020|EPI ISL 515711|B.1.1.99|South Africa|2020-07-22	0.0002056611	Africa
Africa|hCoV-19/Kenya/C1357/2020|EPI ISL 457858|B.1.5|Kenya|2020-04-20	Africa|hCoV-19/South Africa/KRISP-K002337/2020|EPI ISL 515711|B.1.1.99|South Africa|2020-07-22	0.0001756035	Africa
Africa|hCoV-19/Kenya/C1422/2020|EPI ISL 457861|B.1|Kenya|2020-04-20	Africa|hCoV-19/South Africa/KRISP-K002337/2020|EPI ISL 515711|B.1.1.99|South Africa|2020-07-22	0.0002117025	Africa
Africa|hCoV-19/Kenya/C1499/2020|EPI ISL 457863|B.1.5|Kenya|2020-04-20	Africa|hCoV-19/South Africa/KRISP-K002337/2020|EPI ISL 515711|B.1.1.99|South Africa|2020-07-22	0.0002056427	Africa
Africa|hCoV-19/Kenya/C1646/2020|EPI ISL 457865|B.1.5|Kenya|2020-04-21	Africa|hCoV-19/South Africa/KRISP-K002337/2020|EPI ISL 515711|B.1.1.99|South Africa|2020-07-22	0.0001776432	Africa
Africa|hCoV-19/Kenya/C1739/2020|EPI ISL 457866|B|Kenya|2020-04-22	Africa|hCoV-19/South Africa/KRISP-K002337/2020|EPI ISL 515711|B.1.1.99|South Africa|2020-07-22	0.0002110896	Africa
Africa|hCoV-19/Kenya/C1751/2020|EPI ISL 457867|B.1.5|Kenya|2020-04-22	Africa|hCoV-19/South Africa/KRISP-K002337/2020|EPI ISL 515711|B.1.1.99|South Africa|2020-07-22	0.0001680164	Africa
Africa|hCoV-19/Kenya/C21582/2020|EPI ISL 568872|B.1|Kenya|2020-06-22	Africa|hCoV-19/South Africa/KRISP-K002337/2020|EPI ISL 515711|B.1.1.99|South Africa|2020-07-22	0.0004369721	Africa
Africa|hCoV-19/Kenya/C22/2020|EPI ISL 457845|B.1.5|Kenya|2020-03-17	Africa|hCoV-19/South Africa/KRISP-K002337/2020|EPI ISL 515711|B.1.1.99|South Africa|2020-07-22	0.0001758073	Africa
Africa|hCoV-19/Kenya/C2439/2020|EPI ISL 457877|B.1.5|Kenya|2020-04-24	Africa|hCoV-19/South Africa/KRISP-K002337/2020|EPI ISL 515711|B.1.1.99|South Africa|2020-07-22	0.0002376252	Africa
Africa|hCoV-19/Kenya/C2449/2020|EPI ISL 457878|B.1.5|Kenya|2020-04-24	Africa|hCoV-19/South Africa/KRISP-K002337/2020|EPI ISL 515711|B.1.1.99|South Africa|2020-07-22	0.0002432754	Africa
Africa|hCoV-19/Kenya/C2469/2020|EPI ISL 457879|B.1.5|Kenya|2020-04-24	Africa|hCoV-19/South Africa/KRISP-K002337/2020|EPI ISL 515711|B.1.1.99|South Africa|2020-07-22	0.0001705084	Africa
Africa|hCoV-19/Kenya/C253/2020|EPI ISL 457868|B.1|Kenya|2020-04-03	Africa|hCoV-19/South Africa/KRISP-K002337/2020|EPI ISL 515711|B.1.1.99|South Africa|2020-07-22	0.0002016326	Africa
Africa|hCoV-19/Kenya/C256/2020|EPI ISL 568697|B.1.5|Kenya|2020-04-04	Africa|hCoV-19/South Africa/KRISP-K002337/2020|EPI ISL 515711|B.1.1.99|South Africa|2020-07-22	0.0002444021	Africa
Africa|hCoV-19/Kenya/C2582/2020|EPI ISL 457883|B.1.5|Kenya|2020-04-25	Africa|hCoV-19/South Africa/KRISP-K002337/2020|EPI ISL 515711|B.1.1.99|South Africa|2020-07-22	0.0002421564	Africa
Africa|hCoV-19/Kenya/C2685/2020|EPI ISL 457884|B.1.5|Kenya|2020-04-25	Africa|hCoV-19/South Africa/KRISP-K002337/2020|EPI ISL 515711|B.1.1.99|South Africa|2020-07-22	0.0002356624	Africa
Africa|hCoV-19/Kenya/C2777/2020|EPI ISL 457887|B.1|Kenya|2020-04-26	Africa|hCoV-19/South Africa/KRISP-K002337/2020|EPI ISL 515711|B.1.1.99|South Africa|2020-07-22	0.0001776370	Africa
Africa|hCoV-19/Kenya/C2826/2020|EPI ISL 457891|B.1.5|Kenya|2020-04-27	Africa|hCoV-19/South Africa/KRISP-K002337/2020|EPI ISL 515711|B.1.1.99|South Africa|2020-07-22	0.0001697099	Africa
Africa|hCoV-19/Kenya/C2847/2020|EPI ISL 457892|B.1.5|Kenya|2020-04-27	Africa|hCoV-19/South Africa/KRISP-K002337/2020|EPI ISL 515711|B.1.1.99|South Africa|2020-07-22	0.0001756220	Africa
Africa|hCoV-19/Kenya/C293/2020|EPI ISL 457871|A|Kenya|2020-04-04	Africa|hCoV-19/South Africa/KRISP-K002337/2020|EPI ISL 515711|B.1.1.99|South Africa|2020-07-22	0.0004878997	Africa
Africa|hCoV-19/Kenya/C310/2020|EPI ISL 457874|B.4|Kenya|2020-04-04	Africa|hCoV-19/South Africa/KRISP-K002337/2020|EPI ISL 515711|B.1.1.99|South Africa|2020-07-22	0.0006511377	Africa
Africa|hCoV-19/Kenya/C3129/2020|EPI ISL 457897|B.1.5|Kenya|2020-04-28	Africa|hCoV-19/South Africa/KRISP-K002337/2020|EPI ISL 515711|B.1.1.99|South Africa|2020-07-22	0.0002026977	Africa
Africa|hCoV-19/Kenya/C314/2020|EPI ISL 457875|A|Kenya|2020-04-04	Africa|hCoV-19/South Africa/KRISP-K002337/2020|EPI ISL 515711|B.1.1.99|South Africa|2020-07-22	0.0005378462	Africa
Africa|hCoV-19/Kenya/C316/2020|EPI ISL 457876|B.4|Kenya|2020-04-04	Africa|hCoV-19/South Africa/KRISP-K002337/2020|EPI ISL 515711|B.1.1.99|South Africa|2020-07-22	0.0006571339	Africa
Africa|hCoV-19/Kenya/C3194/2020|EPI ISL 457901|B.1.5|Kenya|2020-04-28	Africa|hCoV-19/South Africa/KRISP-K002337/2020|EPI ISL 515711|B.1.1.99|South Africa|2020-07-22	0.0002421503	Africa
Africa|hCoV-19/Kenya/C3205/2020|EPI ISL 457902|B.1.5|Kenya|2020-04-28	Africa|hCoV-19/South Africa/KRISP-K002337/2020|EPI ISL 515711|B.1.1.99|South Africa|2020-07-22	0.0001715142	Africa
Africa|hCoV-19/Kenya/C3208/2020|EPI ISL 457903|B.1.5|Kenya|2020-04-28	Africa|hCoV-19/South Africa/KRISP-K002337/2020|EPI ISL 515711|B.1.1.99|South Africa|2020-07-22	0.0001751606	Africa
Africa|hCoV-19/Kenya/C3381/2020|EPI ISL 568714|B.1.5|Kenya|2020-04-30	Africa|hCoV-19/South Africa/KRISP-K002337/2020|EPI ISL 515711|B.1.1.99|South Africa|2020-07-22	0.0002036559	Africa
Africa|hCoV-19/Kenya/C3427/2020|EPI ISL 457906|B.1.5|Kenya|2020-04-29	Africa|hCoV-19/South Africa/KRISP-K002337/2020|EPI ISL 515711|B.1.1.99|South Africa|2020-07-22	0.0002373827	Africa
Africa|hCoV-19/Kenya/C3457/2020|EPI ISL 568715|B.1|Kenya|2020-04-30	Africa|hCoV-19/South Africa/KRISP-K002337/2020|EPI ISL 515711|B.1.1.99|South Africa|2020-07-22	0.0002769693	Africa
Africa|hCoV-19/Kenya/C3739/2020|EPI ISL 568717|B.1.5|Kenya|2020-05-04	Africa|hCoV-19/South Africa/KRISP-K002337/2020|EPI ISL 515711|B.1.1.99|South Africa|2020-07-22	0.0001697099	Africa
Africa|hCoV-19/Kenya/C389/2020|EPI ISL 568698|B.1.5|Kenya|2020-04-07	Africa|hCoV-19/South Africa/KRISP-K002337/2020|EPI ISL 515711|B.1.1.99|South Africa|2020-07-22	0.0001712147	Africa
Africa|hCoV-19/Kenya/C3980/2020|EPI ISL 568719|B.1|Kenya|2020-05-05	Africa|hCoV-19/South Africa/KRISP-K002337/2020|EPI ISL 515711|B.1.1.99|South Africa|2020-07-22	0.0002050597	Africa
Africa|hCoV-19/Kenya/C4083/2020|EPI ISL 568721|B.1.5|Kenya|2020-05-05	Africa|hCoV-19/South Africa/KRISP-K002337/2020|EPI ISL 515711|B.1.1.99|South Africa|2020-07-22	0.0002455305	Africa
Africa|hCoV-19/Kenya/C4195/2020|EPI ISL 568723|B.1.5|Kenya|2020-06-05	Africa|hCoV-19/South Africa/KRISP-K002337/2020|EPI ISL 515711|B.1.1.99|South Africa|2020-07-22	0.0001697158	Africa
Africa|hCoV-19/Kenya/C4199/2020|EPI ISL 568724|B.1.5|Kenya|2020-05-06	Africa|hCoV-19/South Africa/KRISP-K002337/2020|EPI ISL 515711|B.1.1.99|South Africa|2020-07-22	0.0002400005	Africa
Africa|hCoV-19/Kenya/C4214/2020|EPI ISL 568725|B.1|Kenya|2020-06-05	Africa|hCoV-19/South Africa/KRISP-K002337/2020|EPI ISL 515711|B.1.1.99|South Africa|2020-07-22	0.0002016238	Africa
Africa|hCoV-19/Kenya/C4419/2020|EPI ISL 568727|B.1|Kenya|2020-05-07	Africa|hCoV-19/South Africa/KRISP-K002337/2020|EPI ISL 515711|B.1.1.99|South Africa|2020-07-22	0.0002691021	Africa
Africa|hCoV-19/Kenya/C4420/2020|EPI ISL 568728|B.1.5|Kenya|2020-05-07	Africa|hCoV-19/South Africa/KRISP-K002337/2020|EPI ISL 515711|B.1.1.99|South Africa|2020-07-22	0.0002422089	Africa
Africa|hCoV-19/Kenya/C4585/2020|EPI ISL 568730|B.1.5|Kenya|2020-05-08	Africa|hCoV-19/South Africa/KRISP-K002337/2020|EPI ISL 515711|B.1.1.99|South Africa|2020-07-22	0.0002036648	Africa
Africa|hCoV-19/Kenya/C460/2020|EPI ISL 457910|B.1.5|Kenya|2020-04-08	Africa|hCoV-19/South Africa/KRISP-K002337/2020|EPI ISL 515711|B.1.1.99|South Africa|2020-07-22	0.0001740390	Africa
Africa|hCoV-19/Kenya/C4691/2020|EPI ISL 568733|B.1.5|Kenya|2020-05-09	Africa|hCoV-19/South Africa/KRISP-K002337/2020|EPI ISL 515711|B.1.1.99|South Africa|2020-07-22	0.0001720393	Africa
Africa|hCoV-19/Kenya/C4710/2020|EPI ISL 568735|B.1.5|Kenya|2020-05-08	Africa|hCoV-19/South Africa/KRISP-K002337/2020|EPI ISL 515711|B.1.1.99|South Africa|2020-07-22	0.0002688633	Africa
Africa|hCoV-19/Kenya/C4717/2020|EPI ISL 568737|B.1.5|Kenya|2020-05-08	Africa|hCoV-19/South Africa/KRISP-K002337/2020|EPI ISL 515711|B.1.1.99|South Africa|2020-07-22	0.0002128664	Africa
Africa|hCoV-19/Kenya/C4872/2020|EPI ISL 568741|B.1.5|Kenya|2020-05-08	Africa|hCoV-19/South Africa/KRISP-K002337/2020|EPI ISL 515711|B.1.1.99|South Africa|2020-07-22	0.0002055766	Africa
Africa|hCoV-19/Kenya/C4895/2020|EPI ISL 568742|B.1.5|Kenya|2020-05-08	Africa|hCoV-19/South Africa/KRISP-K002337/2020|EPI ISL 515711|B.1.1.99|South Africa|2020-07-22	0.0002743485	Africa
Africa|hCoV-19/Kenya/C5008/2020|EPI ISL 568744|B.1|Kenya|2020-05-08	Africa|hCoV-19/South Africa/KRISP-K002337/2020|EPI ISL 515711|B.1.1.99|South Africa|2020-07-22	0.0002098223	Africa
Africa|hCoV-19/Kenya/C5011/2020|EPI ISL 568745|B.1.5|Kenya|2020-05-08	Africa|hCoV-19/South Africa/KRISP-K002337/2020|EPI ISL 515711|B.1.1.99|South Africa|2020-07-22	0.0002399757	Africa
Africa|hCoV-19/Kenya/C5119/2020|EPI ISL 568750|B.1|Kenya|2020-05-09	Africa|hCoV-19/South Africa/KRISP-K002337/2020|EPI ISL 515711|B.1.1.99|South Africa|2020-07-22	0.0002036788	Africa
Africa|hCoV-19/Kenya/C5177/2020|EPI ISL 568752|B.1.5|Kenya|2020-05-09	Africa|hCoV-19/South Africa/KRISP-K002337/2020|EPI ISL 515711|B.1.1.99|South Africa|2020-07-22	0.0002057296	Africa
Africa|hCoV-19/Kenya/C5178/2020|EPI ISL 568753|B.1.5|Kenya|2020-05-09	Africa|hCoV-19/South Africa/KRISP-K002337/2020|EPI ISL 515711|B.1.1.99|South Africa|2020-07-22	0.0002117843	Africa
Africa|hCoV-19/Kenya/C5246/2020|EPI ISL 568754|B.1.5|Kenya|2020-05-09	Africa|hCoV-19/South Africa/KRISP-K002337/2020|EPI ISL 515711|B.1.1.99|South Africa|2020-07-22	0.0002038888	Africa
Africa|hCoV-19/Kenya/C5288/2020|EPI ISL 568755|B.1.5|Kenya|2020-05-10	Africa|hCoV-19/South Africa/KRISP-K002337/2020|EPI ISL 515711|B.1.1.99|South Africa|2020-07-22	0.0002771498	Africa
Africa|hCoV-19/Kenya/C5289/2020|EPI ISL 568756|B.1.5|Kenya|2020-05-10	Africa|hCoV-19/South Africa/KRISP-K002337/2020|EPI ISL 515711|B.1.1.99|South Africa|2020-07-22	0.0001764832	Africa
Africa|hCoV-19/Kenya/C5328/2020|EPI ISL 568760|B.1.5|Kenya|2020-05-10	Africa|hCoV-19/South Africa/KRISP-K002337/2020|EPI ISL 515711|B.1.1.99|South Africa|2020-07-22	0.0002057666	Africa
Africa|hCoV-19/Kenya/C5335/2020|EPI ISL 568762|B.1.5|Kenya|2020-05-10	Africa|hCoV-19/South Africa/KRISP-K002337/2020|EPI ISL 515711|B.1.1.99|South Africa|2020-07-22	0.0002059434	Africa
Africa|hCoV-19/Kenya/C5384/2020|EPI ISL 568764|B.1.5|Kenya|2020-05-10	Africa|hCoV-19/South Africa/KRISP-K002337/2020|EPI ISL 515711|B.1.1.99|South Africa|2020-07-22	0.0002688543	Africa
Africa|hCoV-19/Kenya/C54/2020|EPI ISL 457847|B.1|Kenya|2020-03-24	Africa|hCoV-19/South Africa/KRISP-K002337/2020|EPI ISL 515711|B.1.1.99|South Africa|2020-07-22	0.0002397187	Africa
Africa|hCoV-19/Kenya/C544/2020|EPI ISL 457911|B.1.5|Kenya|2020-04-10	Africa|hCoV-19/South Africa/KRISP-K002337/2020|EPI ISL 515711|B.1.1.99|South Africa|2020-07-22	0.0001740451	Africa
Africa|hCoV-19/Kenya/C5442/2020|EPI ISL 568767|B.1.5|Kenya|2020-05-10	Africa|hCoV-19/South Africa/KRISP-K002337/2020|EPI ISL 515711|B.1.1.99|South Africa|2020-07-22	0.0002376252	Africa
Africa|hCoV-19/Kenya/C569/2020|EPI ISL 568700|B.1|Kenya|2020-04-12	Africa|hCoV-19/South Africa/KRISP-K002337/2020|EPI ISL 515711|B.1.1.99|South Africa|2020-07-22	0.0002097123	Africa
Africa|hCoV-19/Kenya/C5695/2020|EPI ISL 568770|B.1.5|Kenya|2020-05-11	Africa|hCoV-19/South Africa/KRISP-K002337/2020|EPI ISL 515711|B.1.1.99|South Africa|2020-07-22	0.0002715826	Africa
Africa|hCoV-19/Kenya/C5701/2020|EPI ISL 568772|B.1|Kenya|2020-05-11	Africa|hCoV-19/South Africa/KRISP-K002337/2020|EPI ISL 515711|B.1.1.99|South Africa|2020-07-22	0.0002036698	Africa
Africa|hCoV-19/Kenya/C571/2020|EPI ISL 568702|A|Kenya|2020-04-12	Africa|hCoV-19/South Africa/KRISP-K002337/2020|EPI ISL 515711|B.1.1.99|South Africa|2020-07-22	0.0005042087	Africa
Africa|hCoV-19/Kenya/C5767/2020|EPI ISL 568773|B.1.5|Kenya|2020-05-11	Africa|hCoV-19/South Africa/KRISP-K002337/2020|EPI ISL 515711|B.1.1.99|South Africa|2020-07-22	0.0003145883	Africa
Africa|hCoV-19/Kenya/C5811/2020|EPI ISL 568775|B.1.5|Kenya|2020-05-11	Africa|hCoV-19/South Africa/KRISP-K002337/2020|EPI ISL 515711|B.1.1.99|South Africa|2020-07-22	0.0002036697	Africa
Africa|hCoV-19/Kenya/C5813/2020|EPI ISL 568776|B.1|Kenya|2020-05-11	Africa|hCoV-19/South Africa/KRISP-K002337/2020|EPI ISL 515711|B.1.1.99|South Africa|2020-07-22	0.0002057296	Africa
Africa|hCoV-19/Kenya/C5835/2020|EPI ISL 568777|B.1.5|Kenya|2020-05-12	Africa|hCoV-19/South Africa/KRISP-K002337/2020|EPI ISL 515711|B.1.1.99|South Africa|2020-07-22	0.0002398609	Africa
Africa|hCoV-19/Kenya/C587/2020|EPI ISL 457912|B.1.5|Kenya|2020-04-11	Africa|hCoV-19/South Africa/KRISP-K002337/2020|EPI ISL 515711|B.1.1.99|South Africa|2020-07-22	0.0002087880	Africa
Africa|hCoV-19/Kenya/C589/2020|EPI ISL 457913|B.1.5|Kenya|2020-04-11	Africa|hCoV-19/South Africa/KRISP-K002337/2020|EPI ISL 515711|B.1.1.99|South Africa|2020-07-22	0.0001712264	Africa
Africa|hCoV-19/Kenya/C5902/2020|EPI ISL 568779|B.1.5|Kenya|2020-05-12	Africa|hCoV-19/South Africa/KRISP-K002337/2020|EPI ISL 515711|B.1.1.99|South Africa|2020-07-22	0.0002077811	Africa
Africa|hCoV-19/Kenya/C5911/2020|EPI ISL 568780|B.1.5|Kenya|2020-05-12	Africa|hCoV-19/South Africa/KRISP-K002337/2020|EPI ISL 515711|B.1.1.99|South Africa|2020-07-22	0.0002077285	Africa
Africa|hCoV-19/Kenya/C5914/2020|EPI ISL 568782|B.1.5|Kenya|2020-05-12	Africa|hCoV-19/South Africa/KRISP-K002337/2020|EPI ISL 515711|B.1.1.99|South Africa|2020-07-22	0.0002378513	Africa
Africa|hCoV-19/Kenya/C6186/2020|EPI ISL 568787|B.1.5|Kenya|2020-05-13	Africa|hCoV-19/South Africa/KRISP-K002337/2020|EPI ISL 515711|B.1.1.99|South Africa|2020-07-22	0.0002743615	Africa
Africa|hCoV-19/Kenya/C6255/2020|EPI ISL 568790|B.1.1.33|Kenya|2020-05-13	Africa|hCoV-19/South Africa/KRISP-K002337/2020|EPI ISL 515711|B.1.1.99|South Africa|2020-07-22	0.0002717451	Africa
Africa|hCoV-19/Kenya/C6298/2020|EPI ISL 568792|B.1|Kenya|2020-05-13	Africa|hCoV-19/South Africa/KRISP-K002337/2020|EPI ISL 515711|B.1.1.99|South Africa|2020-07-22	0.0002096734	Africa
Africa|hCoV-19/Kenya/C6369/2020|EPI ISL 568794|B.1|Kenya|2020-05-14	Africa|hCoV-19/South Africa/KRISP-K002337/2020|EPI ISL 515711|B.1.1.99|South Africa|2020-07-22	0.0002791986	Africa
Africa|hCoV-19/Kenya/C6380/2020|EPI ISL 568798|B.1.5|Kenya|2020-05-15	Africa|hCoV-19/South Africa/KRISP-K002337/2020|EPI ISL 515711|B.1.1.99|South Africa|2020-07-22	0.0001748787	Africa
Africa|hCoV-19/Kenya/C6384/2020|EPI ISL 568799|B.1|Kenya|2020-05-14	Africa|hCoV-19/South Africa/KRISP-K002337/2020|EPI ISL 515711|B.1.1.99|South Africa|2020-07-22	0.0002056539	Africa
Africa|hCoV-19/Kenya/C639/2020|EPI ISL 568703|B|Kenya|2020-04-14	Africa|hCoV-19/South Africa/KRISP-K002337/2020|EPI ISL 515711|B.1.1.99|South Africa|2020-07-22	0.0003142654	Africa
Africa|hCoV-19/Kenya/C6518/2020|EPI ISL 568803|B.1.5|Kenya|2020-05-14	Africa|hCoV-19/South Africa/KRISP-K002337/2020|EPI ISL 515711|B.1.1.99|South Africa|2020-07-22	0.0002811412	Africa
Africa|hCoV-19/Kenya/C6524/2020|EPI ISL 568805|A|Kenya|2020-05-14	Africa|hCoV-19/South Africa/KRISP-K002337/2020|EPI ISL 515711|B.1.1.99|South Africa|2020-07-22	0.0005520451	Africa
Africa|hCoV-19/Kenya/C656/2020|EPI ISL 457915|B.1.5|Kenya|2020-04-13	Africa|hCoV-19/South Africa/KRISP-K002337/2020|EPI ISL 515711|B.1.1.99|South Africa|2020-07-22	0.0002352539	Africa
Africa|hCoV-19/Kenya/C6564/2020|EPI ISL 568806|B.1.5|Kenya|2020-05-14	Africa|hCoV-19/South Africa/KRISP-K002337/2020|EPI ISL 515711|B.1.1.99|South Africa|2020-07-22	0.0002822747	Africa
Africa|hCoV-19/Kenya/C6878/2020|EPI ISL 568813|B.1.1|Kenya|2020-05-15	Africa|hCoV-19/South Africa/KRISP-K002337/2020|EPI ISL 515711|B.1.1.99|South Africa|2020-07-22	0.0000712686	Africa
Africa|hCoV-19/Kenya/C6914/2020|EPI ISL 568817|B.1|Kenya|2020-05-15	Africa|hCoV-19/South Africa/KRISP-K002337/2020|EPI ISL 515711|B.1.1.99|South Africa|2020-07-22	0.0003143573	Africa
Africa|hCoV-19/Kenya/C7081/2020|EPI ISL 568824|B.1.5|Kenya|2020-05-16	Africa|hCoV-19/South Africa/KRISP-K002337/2020|EPI ISL 515711|B.1.1.99|South Africa|2020-07-22	0.0002136946	Africa
Africa|hCoV-19/Kenya/C713/2020|EPI ISL 457920|B.1.5|Kenya|2020-04-14	Africa|hCoV-19/South Africa/KRISP-K002337/2020|EPI ISL 515711|B.1.1.99|South Africa|2020-07-22	0.0002016324	Africa
Africa|hCoV-19/Kenya/C7579/2020|EPI ISL 568842|A|Kenya|2020-05-16	Africa|hCoV-19/South Africa/KRISP-K002337/2020|EPI ISL 515711|B.1.1.99|South Africa|2020-07-22	0.0005535234	Africa
Africa|hCoV-19/Kenya/C7605/2020|EPI ISL 568847|A|Kenya|2020-05-16	Africa|hCoV-19/South Africa/KRISP-K002337/2020|EPI ISL 515711|B.1.1.99|South Africa|2020-07-22	0.0005430663	Africa
Africa|hCoV-19/Kenya/C787/2020|EPI ISL 457921|B.1.5|Kenya|2020-04-15	Africa|hCoV-19/South Africa/KRISP-K002337/2020|EPI ISL 515711|B.1.1.99|South Africa|2020-07-22	0.0001680165	Africa
Africa|hCoV-19/Kenya/C7949/2020|EPI ISL 568852|B.1|Kenya|2020-05-18	Africa|hCoV-19/South Africa/KRISP-K002337/2020|EPI ISL 515711|B.1.1.99|South Africa|2020-07-22	0.0003149802	Africa
Africa|hCoV-19/Kenya/C815/2020|EPI ISL 568706|B.1|Kenya|2020-04-16	Africa|hCoV-19/South Africa/KRISP-K002337/2020|EPI ISL 515711|B.1.1.99|South Africa|2020-07-22	0.0002445091	Africa
Africa|hCoV-19/Kenya/C8240/2020|EPI ISL 568855|B.1.5|Kenya|2020-05-19	Africa|hCoV-19/South Africa/KRISP-K002337/2020|EPI ISL 515711|B.1.1.99|South Africa|2020-07-22	0.0002459784	Africa
Africa|hCoV-19/Kenya/C926/2020|EPI ISL 457928|B.1.5|Kenya|2020-04-17	Africa|hCoV-19/South Africa/KRISP-K002337/2020|EPI ISL 515711|B.1.1.99|South Africa|2020-07-22	0.0002028183	Africa
Africa|hCoV-19/Kenya/D5/2020|EPI ISL 457999|B.1|Kenya|2020-05-22	Africa|hCoV-19/South Africa/KRISP-K002337/2020|EPI ISL 515711|B.1.1.99|South Africa|2020-07-22	0.0004475144	Africa
Africa|hCoV-19/Kenya/D6/2020|EPI ISL 458000|B.40|Kenya|2020-03-17	Africa|hCoV-19/South Africa/KRISP-K002337/2020|EPI ISL 515711|B.1.1.99|South Africa|2020-07-22	0.0005737656	Africa
Africa|hCoV-19/Kenya/NIC 059/2020|EPI ISL 457827|B.40|Kenya|2020-03	Africa|hCoV-19/South Africa/KRISP-K002337/2020|EPI ISL 515711|B.1.1.99|South Africa|2020-07-22	0.0005092683	Africa
Africa|hCoV-19/Kenya/NIC 084/2020|EPI ISL 457828|B|Kenya|2020-03	Africa|hCoV-19/South Africa/KRISP-K002337/2020|EPI ISL 515711|B.1.1.99|South Africa|2020-07-22	0.0004705949	Africa
Africa|hCoV-19/Kenya/NIC 087/2020|EPI ISL 457829|B.1.1.20|Kenya|2020-03	Africa|hCoV-19/South Africa/KRISP-K002337/2020|EPI ISL 515711|B.1.1.99|South Africa|2020-07-22	0.0001015677	Africa
Africa|hCoV-19/Kenya/NIC 089/2020|EPI ISL 457830|B.1.1.20|Kenya|2020-03	Africa|hCoV-19/South Africa/KRISP-K002337/2020|EPI ISL 515711|B.1.1.99|South Africa|2020-07-22	0.0001056705	Africa
Africa|hCoV-19/Kenya/NIC 168/2020|EPI ISL 457832|B.1.255|Kenya|2020-03	Africa|hCoV-19/South Africa/KRISP-K002337/2020|EPI ISL 515711|B.1.1.99|South Africa|2020-07-22	0.0002422175	Africa
Africa|hCoV-19/Kenya/NIC 187/2020|EPI ISL 457833|B.1.5|Kenya|2020-03-20	Africa|hCoV-19/South Africa/KRISP-K002337/2020|EPI ISL 515711|B.1.1.99|South Africa|2020-07-22	0.0002352381	Africa
Africa|hCoV-19/Kenya/NIC 196/2020|EPI ISL 457834|B.1.1|Kenya|2020-03-21	Africa|hCoV-19/South Africa/KRISP-K002337/2020|EPI ISL 515711|B.1.1.99|South Africa|2020-07-22	0.0000702377	Africa
Africa|hCoV-19/Kenya/NIC 248/2020|EPI ISL 457836|B.40|Kenya|2020-03-23	Africa|hCoV-19/South Africa/KRISP-K002337/2020|EPI ISL 515711|B.1.1.99|South Africa|2020-07-22	0.0004453231	Africa
Africa|hCoV-19/Kenya/NIC 266/2020|EPI ISL 457838|B.6|Kenya|2020-03-24	Africa|hCoV-19/South Africa/KRISP-K002337/2020|EPI ISL 515711|B.1.1.99|South Africa|2020-07-22	0.0005470855	Africa
Africa|hCoV-19/Kenya/NIC 492/2020|EPI ISL 457840|B.1.5|Kenya|2020-03	Africa|hCoV-19/South Africa/KRISP-K002337/2020|EPI ISL 515711|B.1.1.99|South Africa|2020-07-22	0.0001743485	Africa
Africa|hCoV-19/Kenya/NIC 512/2020|EPI ISL 457841|B.1.5|Kenya|2020-03	Africa|hCoV-19/South Africa/KRISP-K002337/2020|EPI ISL 515711|B.1.1.99|South Africa|2020-07-22	0.0001742209	Africa
Africa|hCoV-19/Kenya/NIC 569/2020|EPI ISL 457843|B.1.1|Kenya|2020-03-29	Africa|hCoV-19/South Africa/KRISP-K002337/2020|EPI ISL 515711|B.1.1.99|South Africa|2020-07-22	0.0001008000	Africa
Africa|hCoV-19/Kenya/NIC 593/2020|EPI ISL 457844|B.1.1.316|Kenya|2020-03-29	Africa|hCoV-19/South Africa/KRISP-K002337/2020|EPI ISL 515711|B.1.1.99|South Africa|2020-07-22	0.0001037450	Africa
Africa|hCoV-19/Kenya/S052/2020|EPI ISL 457932|B.4|Kenya|2020-03-14	Africa|hCoV-19/South Africa/KRISP-K002337/2020|EPI ISL 515711|B.1.1.99|South Africa|2020-07-22	0.0006554796	Africa
Africa|hCoV-19/Kenya/S109/2020|EPI ISL 457933|B.4|Kenya|2020-03-23	Africa|hCoV-19/South Africa/KRISP-K002337/2020|EPI ISL 515711|B.1.1.99|South Africa|2020-07-22	0.0006260288	Africa
Africa|hCoV-19/Kenya/S299/2020|EPI ISL 457934|B.1.1.1|Kenya|2020-03-29	Africa|hCoV-19/South Africa/KRISP-K002337/2020|EPI ISL 515711|B.1.1.99|South Africa|2020-07-22	0.0002396613	Africa
Africa|hCoV-19/Madagascar/IP-01650/2020|EPI ISL 508862|B.1|Madagascar|2020-03-20	Africa|hCoV-19/South Africa/KRISP-K002337/2020|EPI ISL 515711|B.1.1.99|South Africa|2020-07-22	0.0002688543	Africa
Africa|hCoV-19/Madagascar/IP-01861/2020|EPI ISL 508863|B.1|Madagascar|2020-03-22	Africa|hCoV-19/South Africa/KRISP-K002337/2020|EPI ISL 515711|B.1.1.99|South Africa|2020-07-22	0.0002688543	Africa
Africa|hCoV-19/Mali/M002593/2020|EPI ISL 487446|A|Mali|2020-04-06	Africa|hCoV-19/South Africa/KRISP-K002337/2020|EPI ISL 515711|B.1.1.99|South Africa|2020-07-22	0.0005378336	Africa
Africa|hCoV-19/Mali/M002615/2020|EPI ISL 487447|A|Mali|2020-04-06	Africa|hCoV-19/South Africa/KRISP-K002337/2020|EPI ISL 515711|B.1.1.99|South Africa|2020-07-22	0.0005042597	Africa
Africa|hCoV-19/Mali/M002616/2020|EPI ISL 487448|A|Mali|2020-04-06	Africa|hCoV-19/South Africa/KRISP-K002337/2020|EPI ISL 515711|B.1.1.99|South Africa|2020-07-22	0.0004714998	Africa
Africa|hCoV-19/Mali/M002618/2020|EPI ISL 487449|A|Mali|2020-04-06	Africa|hCoV-19/South Africa/KRISP-K002337/2020|EPI ISL 515711|B.1.1.99|South Africa|2020-07-22	0.0005378355	Africa
Africa|hCoV-19/Mali/M002644/2020|EPI ISL 487450|A|Mali|2020-04-08	Africa|hCoV-19/South Africa/KRISP-K002337/2020|EPI ISL 515711|B.1.1.99|South Africa|2020-07-22	0.0005715002	Africa
Africa|hCoV-19/Mali/M002659/2020|EPI ISL 487451|A|Mali|2020-04-09	Africa|hCoV-19/South Africa/KRISP-K002337/2020|EPI ISL 515711|B.1.1.99|South Africa|2020-07-22	0.0005042088	Africa
Africa|hCoV-19/Mali/M002663/2020|EPI ISL 487452|A|Mali|2020-04-09	Africa|hCoV-19/South Africa/KRISP-K002337/2020|EPI ISL 515711|B.1.1.99|South Africa|2020-07-22	0.0006050873	Africa
Africa|hCoV-19/Mali/M002667/2020|EPI ISL 487453|B.1|Mali|2020-04-10	Africa|hCoV-19/South Africa/KRISP-K002337/2020|EPI ISL 515711|B.1.1.99|South Africa|2020-07-22	0.0002688543	Africa
Africa|hCoV-19/Mali/M002672/2020|EPI ISL 487454|B|Mali|2020-04-10	Africa|hCoV-19/South Africa/KRISP-K002337/2020|EPI ISL 515711|B.1.1.99|South Africa|2020-07-22	0.0004370765	Africa
Africa|hCoV-19/Mali/M002673/2020|EPI ISL 487455|B.1|Mali|2020-04-10	Africa|hCoV-19/South Africa/KRISP-K002337/2020|EPI ISL 515711|B.1.1.99|South Africa|2020-07-22	0.0002688490	Africa
Africa|hCoV-19/Mali/M002675/2020|EPI ISL 487456|A|Mali|2020-04-10	Africa|hCoV-19/South Africa/KRISP-K002337/2020|EPI ISL 515711|B.1.1.99|South Africa|2020-07-22	0.0005042088	Africa
Africa|hCoV-19/Mali/M002698/2020|EPI ISL 487457|A|Mali|2020-04-12	Africa|hCoV-19/South Africa/KRISP-K002337/2020|EPI ISL 515711|B.1.1.99|South Africa|2020-07-22	0.0004711284	Africa
Africa|hCoV-19/Mali/M002700/2020|EPI ISL 487458|B.1|Mali|2020-04-12	Africa|hCoV-19/South Africa/KRISP-K002337/2020|EPI ISL 515711|B.1.1.99|South Africa|2020-07-22	0.0004049429	Africa
Africa|hCoV-19/Mali/M002703/2020|EPI ISL 487459|B.1|Mali|2020-04-12	Africa|hCoV-19/South Africa/KRISP-K002337/2020|EPI ISL 515711|B.1.1.99|South Africa|2020-07-22	0.0003360747	Africa
Africa|hCoV-19/Mali/M002704/2020|EPI ISL 487460|A|Mali|2020-04-12	Africa|hCoV-19/South Africa/KRISP-K002337/2020|EPI ISL 515711|B.1.1.99|South Africa|2020-07-22	0.0004369443	Africa
Africa|hCoV-19/Mali/M002707/2020|EPI ISL 487461|A|Mali|2020-04-12	Africa|hCoV-19/South Africa/KRISP-K002337/2020|EPI ISL 515711|B.1.1.99|South Africa|2020-07-22	0.0006051136	Africa
Africa|hCoV-19/Mali/M002758/2020|EPI ISL 487462|B.1|Mali|2020-04-13	Africa|hCoV-19/South Africa/KRISP-K002337/2020|EPI ISL 515711|B.1.1.99|South Africa|2020-07-22	0.0003697306	Africa
Africa|hCoV-19/Mali/M002823/2020|EPI ISL 487463|A|Mali|2020-04-14	Africa|hCoV-19/South Africa/KRISP-K002337/2020|EPI ISL 515711|B.1.1.99|South Africa|2020-07-22	0.0005378209	Africa
Africa|hCoV-19/Mali/M002824/2020|EPI ISL 487464|B.1.3|Mali|2020-04-14	Africa|hCoV-19/South Africa/KRISP-K002337/2020|EPI ISL 515711|B.1.1.99|South Africa|2020-07-22	0.0003697132	Africa
Africa|hCoV-19/Mali/M002826/2020|EPI ISL 487465|A|Mali|2020-04-14	Africa|hCoV-19/South Africa/KRISP-K002337/2020|EPI ISL 515711|B.1.1.99|South Africa|2020-07-22	0.0004705854	Africa
Africa|hCoV-19/Mali/M002830/2020|EPI ISL 487466|B.1.275|Mali|2020-04-14	Africa|hCoV-19/South Africa/KRISP-K002337/2020|EPI ISL 515711|B.1.1.99|South Africa|2020-07-22	0.0003361108	Africa
Africa|hCoV-19/Morocco/15N/2020|EPI ISL 458150|B.1.1|Morocco|2020-05-15	Africa|hCoV-19/South Africa/KRISP-K002337/2020|EPI ISL 515711|B.1.1.99|South Africa|2020-07-22	0.0003701523	Africa
Africa|hCoV-19/Morocco/6887/2020|EPI ISL 459965|B.1.1|Morocco|2020-03-03	Africa|hCoV-19/South Africa/KRISP-K002337/2020|EPI ISL 515711|B.1.1.99|South Africa|2020-07-22	0.0000671964	Africa
Africa|hCoV-19/Morocco/6888/2020|EPI ISL 459966|B.1.1|Morocco|2020-03-15	Africa|hCoV-19/South Africa/KRISP-K002337/2020|EPI ISL 515711|B.1.1.99|South Africa|2020-07-22	0.0001680052	Africa
Africa|hCoV-19/Morocco/6889/2020|EPI ISL 459967|B.1.5|Morocco|2020-03-15	Africa|hCoV-19/South Africa/KRISP-K002337/2020|EPI ISL 515711|B.1.1.99|South Africa|2020-07-22	0.0001695660	Africa
Africa|hCoV-19/Morocco/6890/2020|EPI ISL 459968|B.1.5|Morocco|2020-03-17	Africa|hCoV-19/South Africa/KRISP-K002337/2020|EPI ISL 515711|B.1.1.99|South Africa|2020-07-22	0.0002367197	Africa
Africa|hCoV-19/Morocco/6891/2020|EPI ISL 459969|B.1.255|Morocco|2020-03-20	Africa|hCoV-19/South Africa/KRISP-K002337/2020|EPI ISL 515711|B.1.1.99|South Africa|2020-07-22	0.0002377589	Africa
Africa|hCoV-19/Morocco/6892/2020|EPI ISL 459970|B.1.5|Morocco|2020-03-17	Africa|hCoV-19/South Africa/KRISP-K002337/2020|EPI ISL 515711|B.1.1.99|South Africa|2020-07-22	0.0002378938	Africa
Africa|hCoV-19/Morocco/6893/2020|EPI ISL 459971|B.1.153|Morocco|2020-03-18	Africa|hCoV-19/South Africa/KRISP-K002337/2020|EPI ISL 515711|B.1.1.99|South Africa|2020-07-22	0.0004089604	Africa
Africa|hCoV-19/Morocco/6894/2020|EPI ISL 459972|B.1|Morocco|2020-03-20	Africa|hCoV-19/South Africa/KRISP-K002337/2020|EPI ISL 515711|B.1.1.99|South Africa|2020-07-22	0.0003697132	Africa
Africa|hCoV-19/Morocco/6895/2020|EPI ISL 459973|B.1.1|Morocco|2020-03-20	Africa|hCoV-19/South Africa/KRISP-K002337/2020|EPI ISL 515711|B.1.1.99|South Africa|2020-07-22	0.0001007967	Africa
Africa|hCoV-19/Morocco/6897/2020|EPI ISL 459975|B.1.5|Morocco|2020-03-21	Africa|hCoV-19/South Africa/KRISP-K002337/2020|EPI ISL 515711|B.1.1.99|South Africa|2020-07-22	0.0002352460	Africa
Africa|hCoV-19/Morocco/6898/2020|EPI ISL 459976|B.1|Morocco|2020-03-16	Africa|hCoV-19/South Africa/KRISP-K002337/2020|EPI ISL 515711|B.1.1.99|South Africa|2020-07-22	0.0003024936	Africa
Africa|hCoV-19/Morocco/6899/2020|EPI ISL 459977|B.1.1|Morocco|2020-04-21	Africa|hCoV-19/South Africa/KRISP-K002337/2020|EPI ISL 515711|B.1.1.99|South Africa|2020-07-22	0.0001008010	Africa
Africa|hCoV-19/Morocco/6900/2020|EPI ISL 459978|B.1.1.247|Morocco|2020-04-20	Africa|hCoV-19/South Africa/KRISP-K002337/2020|EPI ISL 515711|B.1.1.99|South Africa|2020-07-22	0.0002016231	Africa
Africa|hCoV-19/Morocco/6901/2020|EPI ISL 459979|B.1|Morocco|2020-04-19	Africa|hCoV-19/South Africa/KRISP-K002337/2020|EPI ISL 515711|B.1.1.99|South Africa|2020-07-22	0.0003024672	Africa
Africa|hCoV-19/Morocco/6902/2020|EPI ISL 459980|B.1.1|Morocco|2020-04-19	Africa|hCoV-19/South Africa/KRISP-K002337/2020|EPI ISL 515711|B.1.1.99|South Africa|2020-07-22	0.0002352317	Africa
Africa|hCoV-19/Morocco/6903/2020|EPI ISL 459981|B.1|Morocco|2020-04-19	Africa|hCoV-19/South Africa/KRISP-K002337/2020|EPI ISL 515711|B.1.1.99|South Africa|2020-07-22	0.0004369705	Africa
Africa|hCoV-19/Morocco/6904/2020|EPI ISL 459982|B.1|Morocco|2020-04-18	Africa|hCoV-19/South Africa/KRISP-K002337/2020|EPI ISL 515711|B.1.1.99|South Africa|2020-07-22	0.0004033507	Africa
Africa|hCoV-19/Morocco/6905/2020|EPI ISL 459983|B.1.1|Morocco|2020-04-21	Africa|hCoV-19/South Africa/KRISP-K002337/2020|EPI ISL 515711|B.1.1.99|South Africa|2020-07-22	0.0001680158	Africa
Africa|hCoV-19/Morocco/6906/2020|EPI ISL 459984|B.1.1|Morocco|2020-04-06	Africa|hCoV-19/South Africa/KRISP-K002337/2020|EPI ISL 515711|B.1.1.99|South Africa|2020-07-22	0.0000671964	Africa
Africa|hCoV-19/Morocco/AZ183/2020|EPI ISL 476026|B.1.1|Morocco|2020-05-11	Africa|hCoV-19/South Africa/KRISP-K002337/2020|EPI ISL 515711|B.1.1.99|South Africa|2020-07-22	0.0002688534	Africa
Africa|hCoV-19/Morocco/CA24/2020|EPI ISL 476025|B.1.1|Morocco|2020-05-02	Africa|hCoV-19/South Africa/KRISP-K002337/2020|EPI ISL 515711|B.1.1.99|South Africa|2020-07-22	0.0004033532	Africa
Africa|hCoV-19/Morocco/HMIMV-Rabat102-03/2020|EPI ISL 471456|B.1|Morocco|2020-03-31	Africa|hCoV-19/South Africa/KRISP-K002337/2020|EPI ISL 515711|B.1.1.99|South Africa|2020-07-22	0.0004033492	Africa
Africa|hCoV-19/Morocco/HMIMV-Rabat1025-04/2020|EPI ISL 471457|B.1|Morocco|2020-04-13	Africa|hCoV-19/South Africa/KRISP-K002337/2020|EPI ISL 515711|B.1.1.99|South Africa|2020-07-22	0.0003361040	Africa
Africa|hCoV-19/Morocco/HMIMV-Rabat1429-04/2020|EPI ISL 471458|B.1|Morocco|2020-04-19	Africa|hCoV-19/South Africa/KRISP-K002337/2020|EPI ISL 515711|B.1.1.99|South Africa|2020-07-22	0.0004369911	Africa
Africa|hCoV-19/Morocco/HMIMV-Rabat1435-04/2020|EPI ISL 471459|B.1|Morocco|2020-04-19	Africa|hCoV-19/South Africa/KRISP-K002337/2020|EPI ISL 515711|B.1.1.99|South Africa|2020-07-22	0.0003024744	Africa
Africa|hCoV-19/Morocco/HMIMV-Rabat1462-04/2020|EPI ISL 471460|B.1|Morocco|2020-04-19	Africa|hCoV-19/South Africa/KRISP-K002337/2020|EPI ISL 515711|B.1.1.99|South Africa|2020-07-22	0.0004033507	Africa
Africa|hCoV-19/Morocco/OUA677-19/2020|EPI ISL 451400|B.1.5|Morocco|2020-04-23	Africa|hCoV-19/South Africa/KRISP-K002337/2020|EPI ISL 515711|B.1.1.99|South Africa|2020-07-22	0.0003024875	Africa
Africa|hCoV-19/Morocco/RA85/2020|EPI ISL 467299|B.1|Morocco|2020-05-21	Africa|hCoV-19/South Africa/KRISP-K002337/2020|EPI ISL 515711|B.1.1.99|South Africa|2020-07-22	0.0007734682	Africa
Africa|hCoV-19/Morocco/RMPS-01/2020|EPI ISL 469017|B.1|Morocco|2020-04-13	Africa|hCoV-19/South Africa/KRISP-K002337/2020|EPI ISL 515711|B.1.1.99|South Africa|2020-07-22	0.0002688543	Africa
Africa|hCoV-19/Morocco/RMPS-02/2020|EPI ISL 469049|B.1|Morocco|2020-03-30	Africa|hCoV-19/South Africa/KRISP-K002337/2020|EPI ISL 515711|B.1.1.99|South Africa|2020-07-22	0.0002688660	Africa
Africa|hCoV-19/Morocco/RMPS-03/2020|EPI ISL 469051|B.1|Morocco|2020-04-03	Africa|hCoV-19/South Africa/KRISP-K002337/2020|EPI ISL 515711|B.1.1.99|South Africa|2020-07-22	0.0003697132	Africa
Africa|hCoV-19/Morocco/RMPS-04/2020|EPI ISL 469052|B.1|Morocco|2020-03-30	Africa|hCoV-19/South Africa/KRISP-K002337/2020|EPI ISL 515711|B.1.1.99|South Africa|2020-07-22	0.0002688543	Africa
Africa|hCoV-19/Morocco/RMPS-05/2020|EPI ISL 469053|B.1|Morocco|2020-03-30	Africa|hCoV-19/South Africa/KRISP-K002337/2020|EPI ISL 515711|B.1.1.99|South Africa|2020-07-22	0.0002352428	Africa
Africa|hCoV-19/Morocco/RMPS-06/2020|EPI ISL 469054|B.1|Morocco|2020-04-01	Africa|hCoV-19/South Africa/KRISP-K002337/2020|EPI ISL 515711|B.1.1.99|South Africa|2020-07-22	0.0002688543	Africa
Africa|hCoV-19/Morocco/RMPS-12/2020|EPI ISL 482737|B.1.1|Morocco|2020-05-08	Africa|hCoV-19/South Africa/KRISP-K002337/2020|EPI ISL 515711|B.1.1.99|South Africa|2020-07-22	0.0002736128	Africa
Africa|hCoV-19/Morocco/RMPS-13/2020|EPI ISL 482738|B.1|Morocco|2020-04-10	Africa|hCoV-19/South Africa/KRISP-K002337/2020|EPI ISL 515711|B.1.1.99|South Africa|2020-07-22	0.0002735979	Africa
Africa|hCoV-19/Morocco/RMPS-14/2020|EPI ISL 482739|B.1|Morocco|2020-04-22	Africa|hCoV-19/South Africa/KRISP-K002337/2020|EPI ISL 515711|B.1.1.99|South Africa|2020-07-22	0.0002790366	Africa
Africa|hCoV-19/Morocco/refstage1/2020|EPI ISL 476559|B.1.5|Morocco|2020-02-27	Africa|hCoV-19/South Africa/KRISP-K002337/2020|EPI ISL 515711|B.1.1.99|South Africa|2020-07-22	0.0001680165	Africa
Africa|hCoV-19/Nigeria/AB03-CV135/2020|EPI ISL 527872|B.1.5|Nigeria|2020-05-12	Africa|hCoV-19/South Africa/KRISP-K002337/2020|EPI ISL 515711|B.1.1.99|South Africa|2020-07-22	0.0003057232	Africa
Africa|hCoV-19/Nigeria/ED01-CV155/2020|EPI ISL 527873|B.40|Nigeria|2020-02-21	Africa|hCoV-19/South Africa/KRISP-K002337/2020|EPI ISL 515711|B.1.1.99|South Africa|2020-07-22	0.0005714953	Africa
Africa|hCoV-19/Nigeria/ED02-CV156/2020|EPI ISL 527874|B.40|Nigeria|2020-03-23	Africa|hCoV-19/South Africa/KRISP-K002337/2020|EPI ISL 515711|B.1.1.99|South Africa|2020-07-22	0.0004705948	Africa
Africa|hCoV-19/Nigeria/ED03-CV157/2020|EPI ISL 527875|B.40|Nigeria|2020-03-26	Africa|hCoV-19/South Africa/KRISP-K002337/2020|EPI ISL 515711|B.1.1.99|South Africa|2020-07-22	0.0006243952	Africa
Africa|hCoV-19/Nigeria/ED04-CV158/2020|EPI ISL 527876|A|Nigeria|2020-03-25	Africa|hCoV-19/South Africa/KRISP-K002337/2020|EPI ISL 515711|B.1.1.99|South Africa|2020-07-22	0.0005042183	Africa
Africa|hCoV-19/Nigeria/ED06-CV159/2020|EPI ISL 527877|A|Nigeria|2020-03-25	Africa|hCoV-19/South Africa/KRISP-K002337/2020|EPI ISL 515711|B.1.1.99|South Africa|2020-07-22	0.0005208294	Africa
Africa|hCoV-19/Nigeria/ED07-CV160/2020|EPI ISL 527878|B.40|Nigeria|2020-03-31	Africa|hCoV-19/South Africa/KRISP-K002337/2020|EPI ISL 515711|B.1.1.99|South Africa|2020-07-22	0.0006051895	Africa
Africa|hCoV-19/Nigeria/ED1010-CV215/2020|EPI ISL 527879|B.1.1.229|Nigeria|2020-05-04	Africa|hCoV-19/South Africa/KRISP-K002337/2020|EPI ISL 515711|B.1.1.99|South Africa|2020-07-22	0.0001344014	Africa
Africa|hCoV-19/Nigeria/ED18-CV161/2020|EPI ISL 527880|B.1.5|Nigeria|2020-03-25	Africa|hCoV-19/South Africa/KRISP-K002337/2020|EPI ISL 515711|B.1.1.99|South Africa|2020-07-22	0.0002020807	Africa
Africa|hCoV-19/Nigeria/ED20-CV162/2020|EPI ISL 527881|B.1|Nigeria|2020-03-30	Africa|hCoV-19/South Africa/KRISP-K002337/2020|EPI ISL 515711|B.1.1.99|South Africa|2020-07-22	0.0002688544	Africa
Africa|hCoV-19/Nigeria/ED25-CV163/2020|EPI ISL 527882|B.1.5|Nigeria|2020-05-09	Africa|hCoV-19/South Africa/KRISP-K002337/2020|EPI ISL 515711|B.1.1.99|South Africa|2020-07-22	0.0002016238	Africa
Africa|hCoV-19/Nigeria/ED32-CV164/2020|EPI ISL 527883|B.1.5|Nigeria|2020-05-18	Africa|hCoV-19/South Africa/KRISP-K002337/2020|EPI ISL 515711|B.1.1.99|South Africa|2020-07-22	0.0002033984	Africa
Africa|hCoV-19/Nigeria/ED46-CV165/2020|EPI ISL 527884|B.1.1.229|Nigeria|2020-04-24	Africa|hCoV-19/South Africa/KRISP-K002337/2020|EPI ISL 515711|B.1.1.99|South Africa|2020-07-22	0.0002016197	Africa
Africa|hCoV-19/Nigeria/ED48-CV193/2020|EPI ISL 527885|B.1.5|Nigeria|2020-04-26	Africa|hCoV-19/South Africa/KRISP-K002337/2020|EPI ISL 515711|B.1.1.99|South Africa|2020-07-22	0.0001720919	Africa
Africa|hCoV-19/Nigeria/EK025-CV58/2020|EPI ISL 487098|B.1.1.71|Nigeria|2020-04-19	Africa|hCoV-19/South Africa/KRISP-K002337/2020|EPI ISL 515711|B.1.1.99|South Africa|2020-07-22	0.0002064800	Africa
Africa|hCoV-19/Nigeria/EK084-CV50/2020|EPI ISL 487105|B.1.1.71|Nigeria|2020-04-23	Africa|hCoV-19/South Africa/KRISP-K002337/2020|EPI ISL 515711|B.1.1.99|South Africa|2020-07-22	0.0002016182	Africa
Africa|hCoV-19/Nigeria/EK220-CV54/2020|EPI ISL 487102|B.1.1|Nigeria|2020-05-14	Africa|hCoV-19/South Africa/KRISP-K002337/2020|EPI ISL 515711|B.1.1.99|South Africa|2020-07-22	0.0001682126	Africa
Africa|hCoV-19/Nigeria/EK254-CV60/2020|EPI ISL 487096|B.1.1|Nigeria|2020-05-19	Africa|hCoV-19/South Africa/KRISP-K002337/2020|EPI ISL 515711|B.1.1.99|South Africa|2020-07-22	0.0001726313	Africa
Africa|hCoV-19/Nigeria/EK291-CV115/2020|EPI ISL 527887|B.1.1|Nigeria|2020-06-02	Africa|hCoV-19/South Africa/KRISP-K002337/2020|EPI ISL 515711|B.1.1.99|South Africa|2020-07-22	0.0002016318	Africa
Africa|hCoV-19/Nigeria/KW017-CV24/2020|EPI ISL 455362|B.1.255|Nigeria|2020-04-10	Africa|hCoV-19/South Africa/KRISP-K002337/2020|EPI ISL 515711|B.1.1.99|South Africa|2020-07-22	0.0003024804	Africa
Africa|hCoV-19/Nigeria/KW298-CV48/2020|EPI ISL 487107|A|Nigeria|2020-05-08	Africa|hCoV-19/South Africa/KRISP-K002337/2020|EPI ISL 515711|B.1.1.99|South Africa|2020-07-22	0.0005714732	Africa
Africa|hCoV-19/Nigeria/KW326-CV52/2020|EPI ISL 487103|B.1.1|Nigeria|2020-05-09	Africa|hCoV-19/South Africa/KRISP-K002337/2020|EPI ISL 515711|B.1.1.99|South Africa|2020-07-22	0.0001351428	Africa
Africa|hCoV-19/Nigeria/Lagos01/2020|EPI ISL 413550|B.1.1|Nigeria|2020-02-27	Africa|hCoV-19/South Africa/KRISP-K002337/2020|EPI ISL 515711|B.1.1.99|South Africa|2020-07-22	0.0001020676	Africa
Africa|hCoV-19/Nigeria/NG57752/2020|EPI ISL 462992|B.1.1|Nigeria|2020-03	Africa|hCoV-19/South Africa/KRISP-K002337/2020|EPI ISL 515711|B.1.1.99|South Africa|2020-07-22	0.0001345640	Africa
Africa|hCoV-19/Nigeria/OG007-CV22/2020|EPI ISL 455412|B.40|Nigeria|2020-03-29	Africa|hCoV-19/South Africa/KRISP-K002337/2020|EPI ISL 515711|B.1.1.99|South Africa|2020-07-22	0.0005042408	Africa
Africa|hCoV-19/Nigeria/ON191-CV49/2020|EPI ISL 487106|B.1.246|Nigeria|2020-06-30	Africa|hCoV-19/South Africa/KRISP-K002337/2020|EPI ISL 515711|B.1.1.99|South Africa|2020-07-22	0.0003714984	Africa
Africa|hCoV-19/Nigeria/ON505-CV43/2020|EPI ISL 487112|B.1.246|Nigeria|2020-05-24	Africa|hCoV-19/South Africa/KRISP-K002337/2020|EPI ISL 515711|B.1.1.99|South Africa|2020-07-22	0.0004369514	Africa
Africa|hCoV-19/Nigeria/ON507-CV44/2020|EPI ISL 487111|B.1.1.10|Nigeria|2020-05-24	Africa|hCoV-19/South Africa/KRISP-K002337/2020|EPI ISL 515711|B.1.1.99|South Africa|2020-07-22	0.0002691799	Africa
Africa|hCoV-19/Nigeria/ON595-CV121/2020|EPI ISL 527888|B.1.1.90|Nigeria|2020-06-03	Africa|hCoV-19/South Africa/KRISP-K002337/2020|EPI ISL 515711|B.1.1.99|South Africa|2020-07-22	0.0002352372	Africa
Africa|hCoV-19/Nigeria/ON705-CV153/2020|EPI ISL 527889|B.1.1.1|Nigeria|2020-06-09	Africa|hCoV-19/South Africa/KRISP-K002337/2020|EPI ISL 515711|B.1.1.99|South Africa|2020-07-22	0.0003360669	Africa
Africa|hCoV-19/Nigeria/ON752-CV144/2020|EPI ISL 527890|B.1|Nigeria|2020-06-11	Africa|hCoV-19/South Africa/KRISP-K002337/2020|EPI ISL 515711|B.1.1.99|South Africa|2020-07-22	0.0004036164	Africa
Africa|hCoV-19/Nigeria/ON920-CV152/2020|EPI ISL 527891|B.1.1.220|Nigeria|2020-06-16	Africa|hCoV-19/South Africa/KRISP-K002337/2020|EPI ISL 515711|B.1.1.99|South Africa|2020-07-22	0.0002355063	Africa
Africa|hCoV-19/Nigeria/ON969-CV145/2020|EPI ISL 527892|B.1.1|Nigeria|2020-06-17	Africa|hCoV-19/South Africa/KRISP-K002337/2020|EPI ISL 515711|B.1.1.99|South Africa|2020-07-22	0.0002352522	Africa
Africa|hCoV-19/Nigeria/OS016-CV3/2020|EPI ISL 455413|B.40|Nigeria|2020-03-27	Africa|hCoV-19/South Africa/KRISP-K002337/2020|EPI ISL 515711|B.1.1.99|South Africa|2020-07-22	0.0004719906	Africa
Africa|hCoV-19/Nigeria/OS030-CV5/2020|EPI ISL 455415|A|Nigeria|2020-03-29	Africa|hCoV-19/South Africa/KRISP-K002337/2020|EPI ISL 515711|B.1.1.99|South Africa|2020-07-22	0.0006618970	Africa
Africa|hCoV-19/Nigeria/OS055-CV8/2020|EPI ISL 455418|A|Nigeria|2020-03-29	Africa|hCoV-19/South Africa/KRISP-K002337/2020|EPI ISL 515711|B.1.1.99|South Africa|2020-07-22	0.0006558196	Africa
Africa|hCoV-19/Nigeria/OS060-CV9/2020|EPI ISL 455419|B.1|Nigeria|2020-03-29	Africa|hCoV-19/South Africa/KRISP-K002337/2020|EPI ISL 515711|B.1.1.99|South Africa|2020-07-22	0.0004067776	Africa
Africa|hCoV-19/Nigeria/OS070-CV11/2020|EPI ISL 455422|A|Nigeria|2020-03-29	Africa|hCoV-19/South Africa/KRISP-K002337/2020|EPI ISL 515711|B.1.1.99|South Africa|2020-07-22	0.0006387587	Africa
Africa|hCoV-19/Nigeria/OS085-CV14/2020|EPI ISL 455424|A|Nigeria|2020-03-29	Africa|hCoV-19/South Africa/KRISP-K002337/2020|EPI ISL 515711|B.1.1.99|South Africa|2020-07-22	0.0005378570	Africa
Africa|hCoV-19/Nigeria/OS125-CV20/2020|EPI ISL 455427|A|Nigeria|2020-03-29	Africa|hCoV-19/South Africa/KRISP-K002337/2020|EPI ISL 515711|B.1.1.99|South Africa|2020-07-22	0.0006644406	Africa
Africa|hCoV-19/Nigeria/OS294-CV42/2020|EPI ISL 487113|B.1.5|Nigeria|2020-04-23	Africa|hCoV-19/South Africa/KRISP-K002337/2020|EPI ISL 515711|B.1.1.99|South Africa|2020-07-22	0.0002688598	Africa
Africa|hCoV-19/Nigeria/OS524-CV45/2020|EPI ISL 487110|B.1.22|Nigeria|2020-05-11	Africa|hCoV-19/South Africa/KRISP-K002337/2020|EPI ISL 515711|B.1.1.99|South Africa|2020-07-22	0.0003697132	Africa
Africa|hCoV-19/Nigeria/OS589-CV46/2020|EPI ISL 487109|B.1.22|Nigeria|2020-05-29	Africa|hCoV-19/South Africa/KRISP-K002337/2020|EPI ISL 515711|B.1.1.99|South Africa|2020-07-22	0.0004034712	Africa
Africa|hCoV-19/Nigeria/OY008-CV29/2020|EPI ISL 455429|B.1|Nigeria|2020-03-27	Africa|hCoV-19/South Africa/KRISP-K002337/2020|EPI ISL 515711|B.1.1.99|South Africa|2020-07-22	0.0002688543	Africa
Africa|hCoV-19/Nigeria/OY045A-CV35/2020|EPI ISL 455431|B.40|Nigeria|2020-04-02	Africa|hCoV-19/South Africa/KRISP-K002337/2020|EPI ISL 515711|B.1.1.99|South Africa|2020-07-22	0.0004707055	Africa
Africa|hCoV-19/Nigeria/OY094-CV57/2020|EPI ISL 487099|B.1.1.102|Nigeria|2020-04-24	Africa|hCoV-19/South Africa/KRISP-K002337/2020|EPI ISL 515711|B.1.1.99|South Africa|2020-07-22	0.0001344100	Africa
Africa|hCoV-19/Nigeria/OY175-CV51/2020|EPI ISL 487104|B.1|Nigeria|2020-05-03	Africa|hCoV-19/South Africa/KRISP-K002337/2020|EPI ISL 515711|B.1.1.99|South Africa|2020-07-22	0.0003752285	Africa
Africa|hCoV-19/Nigeria/OY233-CV66/2020|EPI ISL 487091|B.1.246|Nigeria|2020-05-13	Africa|hCoV-19/South Africa/KRISP-K002337/2020|EPI ISL 515711|B.1.1.99|South Africa|2020-07-22	0.0005378551	Africa
Africa|hCoV-19/Nigeria/OY260-CV55/2020|EPI ISL 487101|B.1.265|Nigeria|2020-05-16	Africa|hCoV-19/South Africa/KRISP-K002337/2020|EPI ISL 515711|B.1.1.99|South Africa|2020-07-22	0.0004369514	Africa
Africa|hCoV-19/Nigeria/OY592-CV167/2020|EPI ISL 527898|B.1.265|Nigeria|2020-06-10	Africa|hCoV-19/South Africa/KRISP-K002337/2020|EPI ISL 515711|B.1.1.99|South Africa|2020-07-22	0.0005378859	Africa
Africa|hCoV-19/Nigeria/OY595-CV168/2020|EPI ISL 527899|B.1.265|Nigeria|2020-06-09	Africa|hCoV-19/South Africa/KRISP-K002337/2020|EPI ISL 515711|B.1.1.99|South Africa|2020-07-22	0.0005212551	Africa
Africa|hCoV-19/Nigeria/OY598-CV169/2020|EPI ISL 527900|B.1.1|Nigeria|2020-06-09	Africa|hCoV-19/South Africa/KRISP-K002337/2020|EPI ISL 515711|B.1.1.99|South Africa|2020-07-22	0.0003440293	Africa
Africa|hCoV-19/Nigeria/OY605-CV170/2020|EPI ISL 527901|B.1.1|Nigeria|2020-06-12	Africa|hCoV-19/South Africa/KRISP-K002337/2020|EPI ISL 515711|B.1.1.99|South Africa|2020-07-22	0.0003696806	Africa
Africa|hCoV-19/Nigeria/OY608-CV172/2020|EPI ISL 527903|B.1.1|Nigeria|2020-06-11	Africa|hCoV-19/South Africa/KRISP-K002337/2020|EPI ISL 515711|B.1.1.99|South Africa|2020-07-22	0.0002374898	Africa
Africa|hCoV-19/Nigeria/OY612-CV173/2020|EPI ISL 527904|B.1.1|Nigeria|2020-06-13	Africa|hCoV-19/South Africa/KRISP-K002337/2020|EPI ISL 515711|B.1.1.99|South Africa|2020-07-22	0.0002354381	Africa
Africa|hCoV-19/Nigeria/OY616-CV174/2020|EPI ISL 527905|B.1.1|Nigeria|2020-06-12	Africa|hCoV-19/South Africa/KRISP-K002337/2020|EPI ISL 515711|B.1.1.99|South Africa|2020-07-22	0.0003702284	Africa
Africa|hCoV-19/Nigeria/OY625-CV182/2020|EPI ISL 527909|B.1.1|Nigeria|2020-06-13	Africa|hCoV-19/South Africa/KRISP-K002337/2020|EPI ISL 515711|B.1.1.99|South Africa|2020-07-22	0.0002380395	Africa
Africa|hCoV-19/Nigeria/OY626-CV183/2020|EPI ISL 527910|B.1.1|Nigeria|2020-06-13	Africa|hCoV-19/South Africa/KRISP-K002337/2020|EPI ISL 515711|B.1.1.99|South Africa|2020-07-22	0.0002371444	Africa
Africa|hCoV-19/Nigeria/OY627-CV184/2020|EPI ISL 527911|B.1.1|Nigeria|2020-06-13	Africa|hCoV-19/South Africa/KRISP-K002337/2020|EPI ISL 515711|B.1.1.99|South Africa|2020-07-22	0.0001008362	Africa
Africa|hCoV-19/Nigeria/OY628-CV185/2020|EPI ISL 527912|B.1.1|Nigeria|2020-06-13	Africa|hCoV-19/South Africa/KRISP-K002337/2020|EPI ISL 515711|B.1.1.99|South Africa|2020-07-22	0.0003360882	Africa
Africa|hCoV-19/Nigeria/OY633-CV189/2020|EPI ISL 527914|B.1.1.71|Nigeria|2020-06-16	Africa|hCoV-19/South Africa/KRISP-K002337/2020|EPI ISL 515711|B.1.1.99|South Africa|2020-07-22	0.0003024601	Africa
Africa|hCoV-19/Nigeria/OY636-CV192/2020|EPI ISL 527915|B.1.1|Nigeria|2020-06-17	Africa|hCoV-19/South Africa/KRISP-K002337/2020|EPI ISL 515711|B.1.1.99|South Africa|2020-07-22	0.0002016103	Africa
Africa|hCoV-19/Senegal/003/2020|EPI ISL 418206|B.1.356|Senegal|2020-02-28	Africa|hCoV-19/South Africa/KRISP-K002337/2020|EPI ISL 515711|B.1.1.99|South Africa|2020-07-22	0.0003032212	Africa
Africa|hCoV-19/Senegal/016/2020|EPI ISL 418207|B.1.356|Senegal|2020-03-02	Africa|hCoV-19/South Africa/KRISP-K002337/2020|EPI ISL 515711|B.1.1.99|South Africa|2020-07-22	0.0003024672	Africa
Africa|hCoV-19/Senegal/020/2020|EPI ISL 418208|B.1.356|Senegal|2020-03-04	Africa|hCoV-19/South Africa/KRISP-K002337/2020|EPI ISL 515711|B.1.1.99|South Africa|2020-07-22	0.0003033132	Africa
Africa|hCoV-19/Senegal/026/2020|EPI ISL 418209|B.1.356|Senegal|2020-03-03	Africa|hCoV-19/South Africa/KRISP-K002337/2020|EPI ISL 515711|B.1.1.99|South Africa|2020-07-22	0.0003360815	Africa
Africa|hCoV-19/Senegal/073/2020|EPI ISL 418210|B.1|Senegal|2020-03-10	Africa|hCoV-19/South Africa/KRISP-K002337/2020|EPI ISL 515711|B.1.1.99|South Africa|2020-07-22	0.0002016326	Africa
Africa|hCoV-19/Senegal/082/2020|EPI ISL 418211|B.1|Senegal|2020-03-11	Africa|hCoV-19/South Africa/KRISP-K002337/2020|EPI ISL 515711|B.1.1.99|South Africa|2020-07-22	0.0002017275	Africa
Africa|hCoV-19/Senegal/087/2020|EPI ISL 418212|B.1|Senegal|2020-03-11	Africa|hCoV-19/South Africa/KRISP-K002337/2020|EPI ISL 515711|B.1.1.99|South Africa|2020-07-22	0.0002022374	Africa
Africa|hCoV-19/Senegal/094/2020|EPI ISL 418213|B.1|Senegal|2020-03-12	Africa|hCoV-19/South Africa/KRISP-K002337/2020|EPI ISL 515711|B.1.1.99|South Africa|2020-07-22	0.0002354643	Africa
Africa|hCoV-19/Senegal/102/2020|EPI ISL 418214|B.1|Senegal|2020-03-12	Africa|hCoV-19/South Africa/KRISP-K002337/2020|EPI ISL 515711|B.1.1.99|South Africa|2020-07-22	0.0002093780	Africa
Africa|hCoV-19/Senegal/119/2020|EPI ISL 418215|B.1|Senegal|2020-03-12	Africa|hCoV-19/South Africa/KRISP-K002337/2020|EPI ISL 515711|B.1.1.99|South Africa|2020-07-22	0.0002709445	Africa
Africa|hCoV-19/Senegal/1351/2020|EPI ISL 480556|B.6|Senegal|2020-03-28	Africa|hCoV-19/South Africa/KRISP-K002337/2020|EPI ISL 515711|B.1.1.99|South Africa|2020-07-22	0.0004716617	Africa
Africa|hCoV-19/Senegal/136/2020|EPI ISL 418216|A.2|Senegal|2020-03-13	Africa|hCoV-19/South Africa/KRISP-K002337/2020|EPI ISL 515711|B.1.1.99|South Africa|2020-07-22	0.0005714712	Africa
Africa|hCoV-19/Senegal/139/2020|EPI ISL 418217|B.1|Senegal|2020-03-13	Africa|hCoV-19/South Africa/KRISP-K002337/2020|EPI ISL 515711|B.1.1.99|South Africa|2020-07-22	0.0002367414	Africa
Africa|hCoV-19/Senegal/1683/2020|EPI ISL 480783|B.1|Senegal|2020-03-31	Africa|hCoV-19/South Africa/KRISP-K002337/2020|EPI ISL 515711|B.1.1.99|South Africa|2020-07-22	0.0002357950	Africa
Africa|hCoV-19/Senegal/1749/2020|EPI ISL 480787|B.1|Senegal|2020-03-31	Africa|hCoV-19/South Africa/KRISP-K002337/2020|EPI ISL 515711|B.1.1.99|South Africa|2020-07-22	0.0002362908	Africa
Africa|hCoV-19/Senegal/1966/2020|EPI ISL 480789|A.11|Senegal|2020-04-01	Africa|hCoV-19/South Africa/KRISP-K002337/2020|EPI ISL 515711|B.1.1.99|South Africa|2020-07-22	0.0005380761	Africa
Africa|hCoV-19/Senegal/2840/2020|EPI ISL 481220|B.1|Senegal|2020-04-06	Africa|hCoV-19/South Africa/KRISP-K002337/2020|EPI ISL 515711|B.1.1.99|South Africa|2020-07-22	0.0004495491	Africa
Africa|hCoV-19/Senegal/2865/2020|EPI ISL 481234|B.1|Senegal|2020-04-07	Africa|hCoV-19/South Africa/KRISP-K002337/2020|EPI ISL 515711|B.1.1.99|South Africa|2020-07-22	0.0004454843	Africa
Africa|hCoV-19/Senegal/306/2020|EPI ISL 420069|B.3|Senegal|2020-03-17	Africa|hCoV-19/South Africa/KRISP-K002337/2020|EPI ISL 515711|B.1.1.99|South Africa|2020-07-22	0.0003697070	Africa
Africa|hCoV-19/Senegal/315/2020|EPI ISL 420070|B.1|Senegal|2020-03-17	Africa|hCoV-19/South Africa/KRISP-K002337/2020|EPI ISL 515711|B.1.1.99|South Africa|2020-07-22	0.0002688426	Africa
Africa|hCoV-19/Senegal/328/2020|EPI ISL 420071|B.1|Senegal|2020-03-17	Africa|hCoV-19/South Africa/KRISP-K002337/2020|EPI ISL 515711|B.1.1.99|South Africa|2020-07-22	0.0005146095	Africa
Africa|hCoV-19/Senegal/3331/2020|EPI ISL 481235|B.1.5|Senegal|2020-04-09	Africa|hCoV-19/South Africa/KRISP-K002337/2020|EPI ISL 515711|B.1.1.99|South Africa|2020-07-22	0.0002017797	Africa
Africa|hCoV-19/Senegal/370/2020|EPI ISL 420072|B.1|Senegal|2020-03-18	Africa|hCoV-19/South Africa/KRISP-K002337/2020|EPI ISL 515711|B.1.1.99|South Africa|2020-07-22	0.0003032446	Africa
Africa|hCoV-19/Senegal/382/2020|EPI ISL 420073|B.1|Senegal|2020-03-19	Africa|hCoV-19/South Africa/KRISP-K002337/2020|EPI ISL 515711|B.1.1.99|South Africa|2020-07-22	0.0003024935	Africa
Africa|hCoV-19/Senegal/45436/2020|EPI ISL 498238|B.1.1|Senegal|2020-05-27	Africa|hCoV-19/South Africa/KRISP-K002337/2020|EPI ISL 515711|B.1.1.99|South Africa|2020-07-22	0.0001680723	Africa
Africa|hCoV-19/Senegal/45557/2020|EPI ISL 498239|B.1.1|Senegal|2020-05-27	Africa|hCoV-19/South Africa/KRISP-K002337/2020|EPI ISL 515711|B.1.1.99|South Africa|2020-07-22	0.0002709115	Africa
Africa|hCoV-19/Senegal/52357/2020|EPI ISL 498240|B.1.5.12|Senegal|2020-06-03	Africa|hCoV-19/South Africa/KRISP-K002337/2020|EPI ISL 515711|B.1.1.99|South Africa|2020-07-22	0.0004951390	Africa
Africa|hCoV-19/Senegal/52907/2020|EPI ISL 498241|B.1.5.12|Senegal|2020-06-05	Africa|hCoV-19/South Africa/KRISP-K002337/2020|EPI ISL 515711|B.1.1.99|South Africa|2020-07-22	0.0006950986	Africa
Africa|hCoV-19/Senegal/55499/2020|EPI ISL 498242|B.1.5|Senegal|2020-06-07	Africa|hCoV-19/South Africa/KRISP-K002337/2020|EPI ISL 515711|B.1.1.99|South Africa|2020-07-22	0.0003030138	Africa
Africa|hCoV-19/Senegal/55703/2020|EPI ISL 477148|B.1.356|Senegal|2020-06-07	Africa|hCoV-19/South Africa/KRISP-K002337/2020|EPI ISL 515711|B.1.1.99|South Africa|2020-07-22	0.0004175554	Africa
Africa|hCoV-19/Senegal/55728/2020|EPI ISL 477150|B.1.5.12|Senegal|2020-06-07	Africa|hCoV-19/South Africa/KRISP-K002337/2020|EPI ISL 515711|B.1.1.99|South Africa|2020-07-22	0.0003729046	Africa
Africa|hCoV-19/Senegal/55738/2020|EPI ISL 477141|B.1.5.12|Senegal|2020-06-07	Africa|hCoV-19/South Africa/KRISP-K002337/2020|EPI ISL 515711|B.1.1.99|South Africa|2020-07-22	0.0005190645	Africa
Africa|hCoV-19/Senegal/55752/2020|EPI ISL 477149|B.1.5.12|Senegal|2020-06-07	Africa|hCoV-19/South Africa/KRISP-K002337/2020|EPI ISL 515711|B.1.1.99|South Africa|2020-07-22	0.0003413508	Africa
Africa|hCoV-19/Senegal/57065/2020|EPI ISL 476148|B.1.1.44|Senegal|2020-06-09	Africa|hCoV-19/South Africa/KRISP-K002337/2020|EPI ISL 515711|B.1.1.99|South Africa|2020-07-22	0.0002356830	Africa
Africa|hCoV-19/Senegal/5718/2020|EPI ISL 481236|B.1|Senegal|2020-04-18	Africa|hCoV-19/South Africa/KRISP-K002337/2020|EPI ISL 515711|B.1.1.99|South Africa|2020-07-22	0.0003040170	Africa
Africa|hCoV-19/Senegal/57273/2020|EPI ISL 498243|B.1.5.12|Senegal|2020-06-07	Africa|hCoV-19/South Africa/KRISP-K002337/2020|EPI ISL 515711|B.1.1.99|South Africa|2020-07-22	0.0003697183	Africa
Africa|hCoV-19/Senegal/57476/2020|EPI ISL 476149|B.1.5.12|Senegal|2020-06-06	Africa|hCoV-19/South Africa/KRISP-K002337/2020|EPI ISL 515711|B.1.1.99|South Africa|2020-07-22	0.0005070768	Africa
Africa|hCoV-19/Senegal/57503/2020|EPI ISL 498244|B.1.5.12|Senegal|2020-06-09	Africa|hCoV-19/South Africa/KRISP-K002337/2020|EPI ISL 515711|B.1.1.99|South Africa|2020-07-22	0.0004950220	Africa
Africa|hCoV-19/Senegal/57540/2020|EPI ISL 476491|B.1.5.12|Senegal|2020-06-09	Africa|hCoV-19/South Africa/KRISP-K002337/2020|EPI ISL 515711|B.1.1.99|South Africa|2020-07-22	0.0005777290	Africa
Africa|hCoV-19/Senegal/5766/2020|EPI ISL 481237|B.1.5.12|Senegal|2020-04-17	Africa|hCoV-19/South Africa/KRISP-K002337/2020|EPI ISL 515711|B.1.1.99|South Africa|2020-07-22	0.0003697219	Africa
Africa|hCoV-19/Senegal/5770/2020|EPI ISL 481238|B.1|Senegal|2020-04-17	Africa|hCoV-19/South Africa/KRISP-K002337/2020|EPI ISL 515711|B.1.1.99|South Africa|2020-07-22	0.0002792966	Africa
Africa|hCoV-19/Senegal/5785/2020|EPI ISL 481239|B.1.5.12|Senegal|2020-04-17	Africa|hCoV-19/South Africa/KRISP-K002337/2020|EPI ISL 515711|B.1.1.99|South Africa|2020-07-22	0.0003362024	Africa
Africa|hCoV-19/Senegal/5971/2020|EPI ISL 481240|B.1.5|Senegal|2020-04-18	Africa|hCoV-19/South Africa/KRISP-K002337/2020|EPI ISL 515711|B.1.1.99|South Africa|2020-07-22	0.0002706157	Africa
Africa|hCoV-19/Senegal/5986/2020|EPI ISL 481243|B.1|Senegal|2020-04-18	Africa|hCoV-19/South Africa/KRISP-K002337/2020|EPI ISL 515711|B.1.1.99|South Africa|2020-07-22	0.0003361912	Africa
Africa|hCoV-19/Senegal/600/2020|EPI ISL 420074|B.1.5|Senegal|2020-03-20	Africa|hCoV-19/South Africa/KRISP-K002337/2020|EPI ISL 515711|B.1.1.99|South Africa|2020-07-22	0.0002352436	Africa
Africa|hCoV-19/Senegal/611/2020|EPI ISL 420076|B.1|Senegal|2020-03-20	Africa|hCoV-19/South Africa/KRISP-K002337/2020|EPI ISL 515711|B.1.1.99|South Africa|2020-07-22	0.0002688660	Africa
Africa|hCoV-19/Senegal/618/2020|EPI ISL 420077|A|Senegal|2020-03-20	Africa|hCoV-19/South Africa/KRISP-K002337/2020|EPI ISL 515711|B.1.1.99|South Africa|2020-07-22	0.0005042088	Africa
Africa|hCoV-19/Senegal/620/2020|EPI ISL 420078|A.11|Senegal|2020-03-20	Africa|hCoV-19/South Africa/KRISP-K002337/2020|EPI ISL 515711|B.1.1.99|South Africa|2020-07-22	0.0005053807	Africa
Africa|hCoV-19/Senegal/62365/2020|EPI ISL 476492|B.1.5.12|Senegal|2020-06-10	Africa|hCoV-19/South Africa/KRISP-K002337/2020|EPI ISL 515711|B.1.1.99|South Africa|2020-07-22	0.0003360973	Africa
Africa|hCoV-19/Senegal/62368/2020|EPI ISL 476493|B.1.1|Senegal|2020-06-10	Africa|hCoV-19/South Africa/KRISP-K002337/2020|EPI ISL 515711|B.1.1.99|South Africa|2020-07-22	0.0001007967	Africa
Africa|hCoV-19/Senegal/62431/2020|EPI ISL 498247|B.1.5.12|Senegal|2020-06-10	Africa|hCoV-19/South Africa/KRISP-K002337/2020|EPI ISL 515711|B.1.1.99|South Africa|2020-07-22	0.0003411412	Africa
Africa|hCoV-19/Senegal/62872/2020|EPI ISL 476494|B.1.5.12|Senegal|2020-06-11	Africa|hCoV-19/South Africa/KRISP-K002337/2020|EPI ISL 515711|B.1.1.99|South Africa|2020-07-22	0.0003368182	Africa
Africa|hCoV-19/Senegal/62874/2020|EPI ISL 476495|B.1.5.12|Senegal|2020-06-11	Africa|hCoV-19/South Africa/KRISP-K002337/2020|EPI ISL 515711|B.1.1.99|South Africa|2020-07-22	0.0004045334	Africa
Africa|hCoV-19/Senegal/63263/2020|EPI ISL 498249|B.1.5.12|Senegal|2020-06-11	Africa|hCoV-19/South Africa/KRISP-K002337/2020|EPI ISL 515711|B.1.1.99|South Africa|2020-07-22	0.0003379551	Africa
Africa|hCoV-19/Senegal/63728/2020|EPI ISL 476497|B.1.356|Senegal|2020-06-12	Africa|hCoV-19/South Africa/KRISP-K002337/2020|EPI ISL 515711|B.1.1.99|South Africa|2020-07-22	0.0004097996	Africa
Africa|hCoV-19/Senegal/63742/2020|EPI ISL 476514|B.1.5.12|Senegal|2020-06-12	Africa|hCoV-19/South Africa/KRISP-K002337/2020|EPI ISL 515711|B.1.1.99|South Africa|2020-07-22	0.0003697216	Africa
Africa|hCoV-19/Senegal/640/2020|EPI ISL 420079|B.1|Senegal|2020-03-20	Africa|hCoV-19/South Africa/KRISP-K002337/2020|EPI ISL 515711|B.1.1.99|South Africa|2020-07-22	0.0005175100	Africa
Africa|hCoV-19/Senegal/64033/2020|EPI ISL 485715|B.1.5|Senegal|2020-06-12	Africa|hCoV-19/South Africa/KRISP-K002337/2020|EPI ISL 515711|B.1.1.99|South Africa|2020-07-22	0.0003360973	Africa
Africa|hCoV-19/Senegal/64076/2020|EPI ISL 485716|B.1|Senegal|2020-06-12	Africa|hCoV-19/South Africa/KRISP-K002337/2020|EPI ISL 515711|B.1.1.99|South Africa|2020-07-22	0.0006052169	Africa
Africa|hCoV-19/Senegal/64096/2020|EPI ISL 485717|B.1.5.12|Senegal|2020-06-12	Africa|hCoV-19/South Africa/KRISP-K002337/2020|EPI ISL 515711|B.1.1.99|South Africa|2020-07-22	0.0003724705	Africa
Africa|hCoV-19/Senegal/64101/2020|EPI ISL 476516|B.1.5.12|Senegal|2020-06-12	Africa|hCoV-19/South Africa/KRISP-K002337/2020|EPI ISL 515711|B.1.1.99|South Africa|2020-07-22	0.0003711061	Africa
Africa|hCoV-19/Senegal/64163/2020|EPI ISL 477159|B.1.5.12|Senegal|2020-06-12	Africa|hCoV-19/South Africa/KRISP-K002337/2020|EPI ISL 515711|B.1.1.99|South Africa|2020-07-22	0.0005509732	Africa
Africa|hCoV-19/Senegal/64166/2020|EPI ISL 476558|B.1.5.12|Senegal|2020-06-12	Africa|hCoV-19/South Africa/KRISP-K002337/2020|EPI ISL 515711|B.1.1.99|South Africa|2020-07-22	0.0005400274	Africa
Africa|hCoV-19/Senegal/6427/2020|EPI ISL 486873|B.1.5|Senegal|2020-04-20	Africa|hCoV-19/South Africa/KRISP-K002337/2020|EPI ISL 515711|B.1.1.99|South Africa|2020-07-22	0.0002357156	Africa
Africa|hCoV-19/Senegal/6430/2020|EPI ISL 486872|B.1.1|Senegal|2020-04-11	Africa|hCoV-19/South Africa/KRISP-K002337/2020|EPI ISL 515711|B.1.1.99|South Africa|2020-07-22	0.0001011374	Africa
Africa|hCoV-19/Senegal/64709/2020|EPI ISL 476560|B.1.5.12|Senegal|2020-06-13	Africa|hCoV-19/South Africa/KRISP-K002337/2020|EPI ISL 515711|B.1.1.99|South Africa|2020-07-22	0.0008708335	Africa
Africa|hCoV-19/Senegal/64716/2020|EPI ISL 498250|B.1.5.12|Senegal|2020-06-13	Africa|hCoV-19/South Africa/KRISP-K002337/2020|EPI ISL 515711|B.1.1.99|South Africa|2020-07-22	0.0003371361	Africa
Africa|hCoV-19/Senegal/64729/2020|EPI ISL 477155|B.1.1.44|Senegal|2020-06-11	Africa|hCoV-19/South Africa/KRISP-K002337/2020|EPI ISL 515711|B.1.1.99|South Africa|2020-07-22	0.0003040702	Africa
Africa|hCoV-19/Senegal/64763/2020|EPI ISL 476562|B.1.292|Senegal|2020-06-13	Africa|hCoV-19/South Africa/KRISP-K002337/2020|EPI ISL 515711|B.1.1.99|South Africa|2020-07-22	0.0003361107	Africa
Africa|hCoV-19/Senegal/64766/2020|EPI ISL 476564|B.1.5.12|Senegal|2020-06-13	Africa|hCoV-19/South Africa/KRISP-K002337/2020|EPI ISL 515711|B.1.1.99|South Africa|2020-07-22	0.0004033060	Africa
Africa|hCoV-19/Senegal/64771/2020|EPI ISL 482874|B.1.1.44|Senegal|2020-06-13	Africa|hCoV-19/South Africa/KRISP-K002337/2020|EPI ISL 515711|B.1.1.99|South Africa|2020-07-22	0.0003024966	Africa
Africa|hCoV-19/Senegal/64772/2020|EPI ISL 477154|B.1.5.12|Senegal|2020-06-13	Africa|hCoV-19/South Africa/KRISP-K002337/2020|EPI ISL 515711|B.1.1.99|South Africa|2020-07-22	0.0004846946	Africa
Africa|hCoV-19/Senegal/6481/2020|EPI ISL 486871|B.1.5|Senegal|2020-04-21	Africa|hCoV-19/South Africa/KRISP-K002337/2020|EPI ISL 515711|B.1.1.99|South Africa|2020-07-22	0.0002022967	Africa
Africa|hCoV-19/Senegal/64916/2020|EPI ISL 477156|B.1.5.12|Senegal|2020-06-13	Africa|hCoV-19/South Africa/KRISP-K002337/2020|EPI ISL 515711|B.1.1.99|South Africa|2020-07-22	0.0003715927	Africa
Africa|hCoV-19/Senegal/64932/2020|EPI ISL 476569|B.1.1.44|Senegal|2020-06-13	Africa|hCoV-19/South Africa/KRISP-K002337/2020|EPI ISL 515711|B.1.1.99|South Africa|2020-07-22	0.0001680464	Africa
Africa|hCoV-19/Senegal/64969/2020|EPI ISL 476570|B.1.5.12|Senegal|2020-06-13	Africa|hCoV-19/South Africa/KRISP-K002337/2020|EPI ISL 515711|B.1.1.99|South Africa|2020-07-22	0.0006245864	Africa
Africa|hCoV-19/Senegal/65030/2020|EPI ISL 476572|B.1.5.12|Senegal|2020-06-14	Africa|hCoV-19/South Africa/KRISP-K002337/2020|EPI ISL 515711|B.1.1.99|South Africa|2020-07-22	0.0003360747	Africa
Africa|hCoV-19/Senegal/65052/2020|EPI ISL 476574|B.1.5|Senegal|2020-06-13	Africa|hCoV-19/South Africa/KRISP-K002337/2020|EPI ISL 515711|B.1.1.99|South Africa|2020-07-22	0.0003039245	Africa
Africa|hCoV-19/Senegal/65428/2020|EPI ISL 485712|B.1.5.12|Senegal|2020-06-14	Africa|hCoV-19/South Africa/KRISP-K002337/2020|EPI ISL 515711|B.1.1.99|South Africa|2020-07-22	0.0005403300	Africa
Africa|hCoV-19/Senegal/65481/2020|EPI ISL 477151|B.1.1|Senegal|2020-06-14	Africa|hCoV-19/South Africa/KRISP-K002337/2020|EPI ISL 515711|B.1.1.99|South Africa|2020-07-22	0.0002411910	Africa
Africa|hCoV-19/Senegal/65548/2020|EPI ISL 477153|B.1.5.12|Senegal|2020-06-14	Africa|hCoV-19/South Africa/KRISP-K002337/2020|EPI ISL 515711|B.1.1.99|South Africa|2020-07-22	0.0004859948	Africa
Africa|hCoV-19/Senegal/65601/2020|EPI ISL 485713|B.1.5.12|Senegal|2020-06-14	Africa|hCoV-19/South Africa/KRISP-K002337/2020|EPI ISL 515711|B.1.1.99|South Africa|2020-07-22	0.0003360825	Africa
Africa|hCoV-19/Senegal/659/2020|EPI ISL 480554|B.1|Senegal|2020-03-21	Africa|hCoV-19/South Africa/KRISP-K002337/2020|EPI ISL 515711|B.1.1.99|South Africa|2020-07-22	0.0003032795	Africa
Africa|hCoV-19/Senegal/6597/2020|EPI ISL 486870|B.1.356|Senegal|2020-04-23	Africa|hCoV-19/South Africa/KRISP-K002337/2020|EPI ISL 515711|B.1.1.99|South Africa|2020-07-22	0.0003360815	Africa
Africa|hCoV-19/Senegal/6619/2020|EPI ISL 498230|B.1|Senegal|2020-04-21	Africa|hCoV-19/South Africa/KRISP-K002337/2020|EPI ISL 515711|B.1.1.99|South Africa|2020-07-22	0.0003024612	Africa
Africa|hCoV-19/Senegal/6626/2020|EPI ISL 498229|B.1|Senegal|2020-04-21	Africa|hCoV-19/South Africa/KRISP-K002337/2020|EPI ISL 515711|B.1.1.99|South Africa|2020-07-22	0.0003362589	Africa
Africa|hCoV-19/Senegal/66298/2020|EPI ISL 485708|B.1.5.12|Senegal|2020-06-15	Africa|hCoV-19/South Africa/KRISP-K002337/2020|EPI ISL 515711|B.1.1.99|South Africa|2020-07-22	0.0005379273	Africa
Africa|hCoV-19/Senegal/66443/2020|EPI ISL 485711|B.1.1|Senegal|2020-06-15	Africa|hCoV-19/South Africa/KRISP-K002337/2020|EPI ISL 515711|B.1.1.99|South Africa|2020-07-22	0.0003399791	Africa
Africa|hCoV-19/Senegal/66458/2020|EPI ISL 485710|B.1.1|Senegal|2020-06-15	Africa|hCoV-19/South Africa/KRISP-K002337/2020|EPI ISL 515711|B.1.1.99|South Africa|2020-07-22	0.0001344041	Africa
Africa|hCoV-19/Senegal/6751/2020|EPI ISL 486859|B.1.1|Senegal|2020-04-21	Africa|hCoV-19/South Africa/KRISP-K002337/2020|EPI ISL 515711|B.1.1.99|South Africa|2020-07-22	0.0002040569	Africa
Africa|hCoV-19/Senegal/6762/2020|EPI ISL 486869|B.1.5.12|Senegal|2020-04-21	Africa|hCoV-19/South Africa/KRISP-K002337/2020|EPI ISL 515711|B.1.1.99|South Africa|2020-07-22	0.0005249503	Africa
Africa|hCoV-19/Senegal/68303/2020|EPI ISL 477143|B.1.5.12|Senegal|2020-06-17	Africa|hCoV-19/South Africa/KRISP-K002337/2020|EPI ISL 515711|B.1.1.99|South Africa|2020-07-22	0.0003726309	Africa
Africa|hCoV-19/Senegal/68349/2020|EPI ISL 485635|B.1.5.12|Senegal|2020-06-18	Africa|hCoV-19/South Africa/KRISP-K002337/2020|EPI ISL 515711|B.1.1.99|South Africa|2020-07-22	0.0004705537	Africa
Africa|hCoV-19/Senegal/6837/2020|EPI ISL 486868|B.1.272|Senegal|2020-04-21	Africa|hCoV-19/South Africa/KRISP-K002337/2020|EPI ISL 515711|B.1.1.99|South Africa|2020-07-22	0.0004073367	Africa
Africa|hCoV-19/Senegal/6839/2020|EPI ISL 486867|B.1|Senegal|2020-04-23	Africa|hCoV-19/South Africa/KRISP-K002337/2020|EPI ISL 515711|B.1.1.99|South Africa|2020-07-22	0.0003378820	Africa
Africa|hCoV-19/Senegal/68458/2020|EPI ISL 482878|B.1.1|Senegal|2020-06-18	Africa|hCoV-19/South Africa/KRISP-K002337/2020|EPI ISL 515711|B.1.1.99|South Africa|2020-07-22	0.0001344041	Africa
Africa|hCoV-19/Senegal/6847/2020|EPI ISL 486865|B.1.272|Senegal|2020-04-02	Africa|hCoV-19/South Africa/KRISP-K002337/2020|EPI ISL 515711|B.1.1.99|South Africa|2020-07-22	0.0003697132	Africa
Africa|hCoV-19/Senegal/68488/2020|EPI ISL 482877|B.1.356|Senegal|2020-06-17	Africa|hCoV-19/South Africa/KRISP-K002337/2020|EPI ISL 515711|B.1.1.99|South Africa|2020-07-22	0.0004705521	Africa
Africa|hCoV-19/Senegal/68525/2020|EPI ISL 477142|B.1.1|Senegal|2020-06-17	Africa|hCoV-19/South Africa/KRISP-K002337/2020|EPI ISL 515711|B.1.1.99|South Africa|2020-07-22	0.0003450269	Africa
Africa|hCoV-19/Senegal/68548/2020|EPI ISL 482876|B.1.5.12|Senegal|2020-06-17	Africa|hCoV-19/South Africa/KRISP-K002337/2020|EPI ISL 515711|B.1.1.99|South Africa|2020-07-22	0.0003404318	Africa
Africa|hCoV-19/Senegal/68550/2020|EPI ISL 482875|B.1.5.12|Senegal|2020-06-16	Africa|hCoV-19/South Africa/KRISP-K002337/2020|EPI ISL 515711|B.1.1.99|South Africa|2020-07-22	0.0003366403	Africa
Africa|hCoV-19/Senegal/6914/2020|EPI ISL 498237|B.1.5|Senegal|2020-04-24	Africa|hCoV-19/South Africa/KRISP-K002337/2020|EPI ISL 515711|B.1.1.99|South Africa|2020-07-22	0.0003776184	Africa
Africa|hCoV-19/Senegal/6934/2020|EPI ISL 498235|B.1.5.12|Senegal|2020-04-22	Africa|hCoV-19/South Africa/KRISP-K002337/2020|EPI ISL 515711|B.1.1.99|South Africa|2020-07-22	0.0004734725	Africa
Africa|hCoV-19/Senegal/70339/2020|EPI ISL 477146|B.1.5.12|Senegal|2020-06-20	Africa|hCoV-19/South Africa/KRISP-K002337/2020|EPI ISL 515711|B.1.1.99|South Africa|2020-07-22	0.0004120709	Africa
Africa|hCoV-19/Senegal/70427/2020|EPI ISL 477144|B.1.5.12|Senegal|2020-06-20	Africa|hCoV-19/South Africa/KRISP-K002337/2020|EPI ISL 515711|B.1.1.99|South Africa|2020-07-22	0.0004130451	Africa
Africa|hCoV-19/Senegal/70440/2020|EPI ISL 477145|B.1.5.12|Senegal|2020-06-19	Africa|hCoV-19/South Africa/KRISP-K002337/2020|EPI ISL 515711|B.1.1.99|South Africa|2020-07-22	0.0004829627	Africa
Africa|hCoV-19/Senegal/83493/2020|EPI ISL 498252|B.1.1.44|Senegal|2020-07-09	Africa|hCoV-19/South Africa/KRISP-K002337/2020|EPI ISL 515711|B.1.1.99|South Africa|2020-07-22	0.0004139107	Africa
Africa|hCoV-19/Senegal/9068/2020|EPI ISL 498236|B.1.356|Senegal|2020-04-24	Africa|hCoV-19/South Africa/KRISP-K002337/2020|EPI ISL 515711|B.1.1.99|South Africa|2020-07-22	0.0003363979	Africa
Africa|hCoV-19/Senegal/9250/2020|EPI ISL 486866|B.1.1|Senegal|2020-04-22	Africa|hCoV-19/South Africa/KRISP-K002337/2020|EPI ISL 515711|B.1.1.99|South Africa|2020-07-22	0.0003360815	Africa
Africa|hCoV-19/Senegal/9256/2020|EPI ISL 486864|B.1.1|Senegal|2020-04-23	Africa|hCoV-19/South Africa/KRISP-K002337/2020|EPI ISL 515711|B.1.1.99|South Africa|2020-07-22	0.0003395188	Africa
Africa|hCoV-19/Senegal/9369/2020|EPI ISL 486863|B.1.5|Senegal|2020-04-25	Africa|hCoV-19/South Africa/KRISP-K002337/2020|EPI ISL 515711|B.1.1.99|South Africa|2020-07-22	0.0002016238	Africa
Africa|hCoV-19/Senegal/9392/2020|EPI ISL 486862|B.1.1|Senegal|2020-04-25	Africa|hCoV-19/South Africa/KRISP-K002337/2020|EPI ISL 515711|B.1.1.99|South Africa|2020-07-22	0.0002363274	Africa
Africa|hCoV-19/Senegal/9439/2020|EPI ISL 486861|B.1.1.44|Senegal|2020-04-25	Africa|hCoV-19/South Africa/KRISP-K002337/2020|EPI ISL 515711|B.1.1.99|South Africa|2020-07-22	0.0001344312	Africa
Africa|hCoV-19/Senegal/9615/2020|EPI ISL 486860|B.1.5.12|Senegal|2020-04-25	Africa|hCoV-19/South Africa/KRISP-K002337/2020|EPI ISL 515711|B.1.1.99|South Africa|2020-07-22	0.0003024612	Africa
Africa|hCoV-19/Senegal/9819/2020|EPI ISL 498233|B.1|Senegal|2020-04-25	Africa|hCoV-19/South Africa/KRISP-K002337/2020|EPI ISL 515711|B.1.1.99|South Africa|2020-07-22	0.0004105946	Africa
Africa|hCoV-19/Senegal/9821/2020|EPI ISL 498232|B.1.356|Senegal|2020-04-25	Africa|hCoV-19/South Africa/KRISP-K002337/2020|EPI ISL 515711|B.1.1.99|South Africa|2020-07-22	0.0003399964	Africa
Africa|hCoV-19/Senegal/9838/2020|EPI ISL 498231|B.1.272|Senegal|2020-04-25	Africa|hCoV-19/South Africa/KRISP-K002337/2020|EPI ISL 515711|B.1.1.99|South Africa|2020-07-22	0.0004407534	Africa
Africa|hCoV-19/Sierra Leone/KGH-G-8548/2020|EPI ISL 512811|B.1|Sierra Leone|2020-03-30	Africa|hCoV-19/South Africa/KRISP-K002337/2020|EPI ISL 515711|B.1.1.99|South Africa|2020-07-22	0.0003024935	Africa
Africa|hCoV-19/Sierra Leone/KGH-G-8549/2020|EPI ISL 512812|B.1.1|Sierra Leone|2020-03-31	Africa|hCoV-19/South Africa/KRISP-K002337/2020|EPI ISL 515711|B.1.1.99|South Africa|2020-07-22	0.0000671964	Africa
Africa|hCoV-19/Sierra Leone/KGH-G-8603/2020|EPI ISL 512813|B.1|Sierra Leone|2020-04-23	Africa|hCoV-19/South Africa/KRISP-K002337/2020|EPI ISL 515711|B.1.1.99|South Africa|2020-07-22	0.0003026126	Africa
Africa|hCoV-19/Sierra Leone/KGH-G-8604/2020|EPI ISL 512814|B.6|Sierra Leone|2020-04-03	Africa|hCoV-19/South Africa/KRISP-K002337/2020|EPI ISL 515711|B.1.1.99|South Africa|2020-07-22	0.0004705837	Africa
Africa|hCoV-19/Sierra Leone/KGH-G-8607/2020|EPI ISL 512815|B.1.1|Sierra Leone|2020-04-03	Africa|hCoV-19/South Africa/KRISP-K002337/2020|EPI ISL 515711|B.1.1.99|South Africa|2020-07-22	0.0001008397	Africa
Africa|hCoV-19/Sierra Leone/KGH-G-8625/2020|EPI ISL 512816|A.12|Sierra Leone|2020-04-10	Africa|hCoV-19/South Africa/KRISP-K002337/2020|EPI ISL 515711|B.1.1.99|South Africa|2020-07-22	0.0007733827	Africa
Africa|hCoV-19/Sierra Leone/KGH-G-8626/2020|EPI ISL 512817|A.12|Sierra Leone|2020-04-10	Africa|hCoV-19/South Africa/KRISP-K002337/2020|EPI ISL 515711|B.1.1.99|South Africa|2020-07-22	0.0006724074	Africa
Africa|hCoV-19/Sierra Leone/KGH-G-8627/2020|EPI ISL 512818|B.1.5|Sierra Leone|2020-04-08	Africa|hCoV-19/South Africa/KRISP-K002337/2020|EPI ISL 515711|B.1.1.99|South Africa|2020-07-22	0.0002352483	Africa
Africa|hCoV-19/Sierra Leone/KGH-G-8668/2020|EPI ISL 512819|A.12|Sierra Leone|2020-04-11	Africa|hCoV-19/South Africa/KRISP-K002337/2020|EPI ISL 515711|B.1.1.99|South Africa|2020-07-22	0.0006551357	Africa
Africa|hCoV-19/Sierra Leone/KGH-G-8669/2020|EPI ISL 512820|A.12|Sierra Leone|2020-04-14	Africa|hCoV-19/South Africa/KRISP-K002337/2020|EPI ISL 515711|B.1.1.99|South Africa|2020-07-22	0.0007060725	Africa
Africa|hCoV-19/South Africa/KRISP-0001/2020|EPI ISL 467431|B|South Africa|2020-03-23	Africa|hCoV-19/South Africa/KRISP-K002337/2020|EPI ISL 515711|B.1.1.99|South Africa|2020-07-22	0.0003031232	Africa
Africa|hCoV-19/South Africa/KRISP-0016/2020|EPI ISL 467432|B.1.106|South Africa|2020-03-28	Africa|hCoV-19/South Africa/KRISP-K002337/2020|EPI ISL 515711|B.1.1.99|South Africa|2020-07-22	0.0002016306	Africa
Africa|hCoV-19/South Africa/KRISP-0017/2020|EPI ISL 467433|B.1.5|South Africa|2020-04-03	Africa|hCoV-19/South Africa/KRISP-K002337/2020|EPI ISL 515711|B.1.1.99|South Africa|2020-07-22	0.0001680221	Africa
Africa|hCoV-19/South Africa/KRISP-0019/2020|EPI ISL 467434|B.1.5|South Africa|2020-04-02	Africa|hCoV-19/South Africa/KRISP-K002337/2020|EPI ISL 515711|B.1.1.99|South Africa|2020-07-22	0.0001680221	Africa
Africa|hCoV-19/South Africa/KRISP-0021/2020|EPI ISL 467435|B.1.5|South Africa|2020-04-02	Africa|hCoV-19/South Africa/KRISP-K002337/2020|EPI ISL 515711|B.1.1.99|South Africa|2020-07-22	0.0002017187	Africa
Africa|hCoV-19/South Africa/KRISP-0024/2020|EPI ISL 467436|B.1.106|South Africa|2020-04-01	Africa|hCoV-19/South Africa/KRISP-K002337/2020|EPI ISL 515711|B.1.1.99|South Africa|2020-07-22	0.0002072861	Africa
Africa|hCoV-19/South Africa/KRISP-0026/2020|EPI ISL 467437|B.1.106|South Africa|2020-04-01	Africa|hCoV-19/South Africa/KRISP-K002337/2020|EPI ISL 515711|B.1.1.99|South Africa|2020-07-22	0.0002018139	Africa
Africa|hCoV-19/South Africa/KRISP-0028/2020|EPI ISL 467438|B.1.106|South Africa|2020-04-02	Africa|hCoV-19/South Africa/KRISP-K002337/2020|EPI ISL 515711|B.1.1.99|South Africa|2020-07-22	0.0002077398	Africa
Africa|hCoV-19/South Africa/KRISP-0029/2020|EPI ISL 467439|B.1.5|South Africa|2020-04-02	Africa|hCoV-19/South Africa/KRISP-K002337/2020|EPI ISL 515711|B.1.1.99|South Africa|2020-07-22	0.0002112923	Africa
Africa|hCoV-19/South Africa/KRISP-0033/2020|EPI ISL 467440|B.1.106|South Africa|2020-04-01	Africa|hCoV-19/South Africa/KRISP-K002337/2020|EPI ISL 515711|B.1.1.99|South Africa|2020-07-22	0.0002040437	Africa
Africa|hCoV-19/South Africa/KRISP-0035/2020|EPI ISL 467441|B.1.5|South Africa|2020-03-27	Africa|hCoV-19/South Africa/KRISP-K002337/2020|EPI ISL 515711|B.1.1.99|South Africa|2020-07-22	0.0001680165	Africa
Africa|hCoV-19/South Africa/KRISP-0041/2020|EPI ISL 467443|B.1.5|South Africa|2020-03-25	Africa|hCoV-19/South Africa/KRISP-K002337/2020|EPI ISL 515711|B.1.1.99|South Africa|2020-07-22	0.0001680165	Africa
Africa|hCoV-19/South Africa/KRISP-005/2020|EPI ISL 455630|B.1.5|South Africa|2020-04-29	Africa|hCoV-19/South Africa/KRISP-K002337/2020|EPI ISL 515711|B.1.1.99|South Africa|2020-07-22	0.0002096485	Africa
Africa|hCoV-19/South Africa/KRISP-0055/2020|EPI ISL 467444|B.1.5|South Africa|2020-03-24	Africa|hCoV-19/South Africa/KRISP-K002337/2020|EPI ISL 515711|B.1.1.99|South Africa|2020-07-22	0.0001680163	Africa
Africa|hCoV-19/South Africa/KRISP-0056/2020|EPI ISL 467445|B.1.5|South Africa|2020-04-04	Africa|hCoV-19/South Africa/KRISP-K002337/2020|EPI ISL 515711|B.1.1.99|South Africa|2020-07-22	0.0002352530	Africa
Africa|hCoV-19/South Africa/KRISP-0057/2020|EPI ISL 467446|B.1.5|South Africa|2020-03-29	Africa|hCoV-19/South Africa/KRISP-K002337/2020|EPI ISL 515711|B.1.1.99|South Africa|2020-07-22	0.0001681973	Africa
Africa|hCoV-19/South Africa/KRISP-0059/2020|EPI ISL 467448|B.1.5|South Africa|2020-04-01	Africa|hCoV-19/South Africa/KRISP-K002337/2020|EPI ISL 515711|B.1.1.99|South Africa|2020-07-22	0.0002384718	Africa
Africa|hCoV-19/South Africa/KRISP-0065/2020|EPI ISL 467449|B.1.106|South Africa|2020-04-04	Africa|hCoV-19/South Africa/KRISP-K002337/2020|EPI ISL 515711|B.1.1.99|South Africa|2020-07-22	0.0002019223	Africa
Africa|hCoV-19/South Africa/KRISP-0066/2020|EPI ISL 467450|B.1.106|South Africa|2020-04-03	Africa|hCoV-19/South Africa/KRISP-K002337/2020|EPI ISL 515711|B.1.1.99|South Africa|2020-07-22	0.0002016238	Africa
Africa|hCoV-19/South Africa/KRISP-0067/2020|EPI ISL 467451|B.1.5|South Africa|2020-04-03	Africa|hCoV-19/South Africa/KRISP-K002337/2020|EPI ISL 515711|B.1.1.99|South Africa|2020-07-22	0.0001680165	Africa
Africa|hCoV-19/South Africa/KRISP-0074/2020|EPI ISL 467452|B.1.106|South Africa|2020-04-04	Africa|hCoV-19/South Africa/KRISP-K002337/2020|EPI ISL 515711|B.1.1.99|South Africa|2020-07-22	0.0002060121	Africa
Africa|hCoV-19/South Africa/KRISP-0075/2020|EPI ISL 467453|B.1.106|South Africa|2020-04-04	Africa|hCoV-19/South Africa/KRISP-K002337/2020|EPI ISL 515711|B.1.1.99|South Africa|2020-07-22	0.0002017323	Africa
Africa|hCoV-19/South Africa/KRISP-0080/2020|EPI ISL 467454|B.1.106|South Africa|2020-04-01	Africa|hCoV-19/South Africa/KRISP-K002337/2020|EPI ISL 515711|B.1.1.99|South Africa|2020-07-22	0.0002016238	Africa
Africa|hCoV-19/South Africa/KRISP-0081/2020|EPI ISL 467455|B.1.106|South Africa|2020-04-06	Africa|hCoV-19/South Africa/KRISP-K002337/2020|EPI ISL 515711|B.1.1.99|South Africa|2020-07-22	0.0002016238	Africa
Africa|hCoV-19/South Africa/KRISP-0084/2020|EPI ISL 467456|B.1.106|South Africa|2020-04-05	Africa|hCoV-19/South Africa/KRISP-K002337/2020|EPI ISL 515711|B.1.1.99|South Africa|2020-07-22	0.0002016238	Africa
Africa|hCoV-19/South Africa/KRISP-0088/2020|EPI ISL 467457|B.1.106|South Africa|2020-04-07	Africa|hCoV-19/South Africa/KRISP-K002337/2020|EPI ISL 515711|B.1.1.99|South Africa|2020-07-22	0.0002016238	Africa
Africa|hCoV-19/South Africa/KRISP-0089/2020|EPI ISL 467458|B.1.106|South Africa|2020-04-05	Africa|hCoV-19/South Africa/KRISP-K002337/2020|EPI ISL 515711|B.1.1.99|South Africa|2020-07-22	0.0002056097	Africa
Africa|hCoV-19/South Africa/KRISP-0090/2020|EPI ISL 467459|B.1.106|South Africa|2020-04-03	Africa|hCoV-19/South Africa/KRISP-K002337/2020|EPI ISL 515711|B.1.1.99|South Africa|2020-07-22	0.0002063022	Africa
Africa|hCoV-19/South Africa/KRISP-0096/2020|EPI ISL 467461|B.1.106|South Africa|2020-04-01	Africa|hCoV-19/South Africa/KRISP-K002337/2020|EPI ISL 515711|B.1.1.99|South Africa|2020-07-22	0.0002032145	Africa
Africa|hCoV-19/South Africa/KRISP-0097/2020|EPI ISL 467462|B.1.106|South Africa|2020-04-01	Africa|hCoV-19/South Africa/KRISP-K002337/2020|EPI ISL 515711|B.1.1.99|South Africa|2020-07-22	0.0002017527	Africa
Africa|hCoV-19/South Africa/KRISP-0111/2020|EPI ISL 467465|B.1.106|South Africa|2020-04-01	Africa|hCoV-19/South Africa/KRISP-K002337/2020|EPI ISL 515711|B.1.1.99|South Africa|2020-07-22	0.0003037092	Africa
Africa|hCoV-19/South Africa/KRISP-0113/2020|EPI ISL 467467|B.1.106|South Africa|2020-04-05	Africa|hCoV-19/South Africa/KRISP-K002337/2020|EPI ISL 515711|B.1.1.99|South Africa|2020-07-22	0.0002352428	Africa
Africa|hCoV-19/South Africa/KRISP-0115/2020|EPI ISL 467468|B.1.5|South Africa|2020-04-04	Africa|hCoV-19/South Africa/KRISP-K002337/2020|EPI ISL 515711|B.1.1.99|South Africa|2020-07-22	0.0001680165	Africa
Africa|hCoV-19/South Africa/KRISP-0118/2020|EPI ISL 467470|B.1.106|South Africa|2020-04-01	Africa|hCoV-19/South Africa/KRISP-K002337/2020|EPI ISL 515711|B.1.1.99|South Africa|2020-07-22	0.0002016306	Africa
Africa|hCoV-19/South Africa/KRISP-0119/2020|EPI ISL 467471|B.1.5|South Africa|2020-04-01	Africa|hCoV-19/South Africa/KRISP-K002337/2020|EPI ISL 515711|B.1.1.99|South Africa|2020-07-22	0.0001680165	Africa
Africa|hCoV-19/South Africa/KRISP-012/2020|EPI ISL 421576|B.1.1.10|South Africa|2020-04-01	Africa|hCoV-19/South Africa/KRISP-K002337/2020|EPI ISL 515711|B.1.1.99|South Africa|2020-07-22	0.0002018157	Africa
Africa|hCoV-19/South Africa/KRISP-0120/2020|EPI ISL 467472|B.1.106|South Africa|2020-04-01	Africa|hCoV-19/South Africa/KRISP-K002337/2020|EPI ISL 515711|B.1.1.99|South Africa|2020-07-22	0.0002352428	Africa
Africa|hCoV-19/South Africa/KRISP-0123/2020|EPI ISL 467475|B.1.5|South Africa|2020-05-14	Africa|hCoV-19/South Africa/KRISP-K002337/2020|EPI ISL 515711|B.1.1.99|South Africa|2020-07-22	0.0002688553	Africa
Africa|hCoV-19/South Africa/KRISP-0124/2020|EPI ISL 467476|B.1.1.57|South Africa|2020-05-13	Africa|hCoV-19/South Africa/KRISP-K002337/2020|EPI ISL 515711|B.1.1.99|South Africa|2020-07-22	0.0001014887	Africa
Africa|hCoV-19/South Africa/KRISP-0125/2020|EPI ISL 467477|B.1.1.52|South Africa|2020-05-13	Africa|hCoV-19/South Africa/KRISP-K002337/2020|EPI ISL 515711|B.1.1.99|South Africa|2020-07-22	0.0001680085	Africa
Africa|hCoV-19/South Africa/KRISP-0126/2020|EPI ISL 467478|B.1.1.40|South Africa|2020-05-13	Africa|hCoV-19/South Africa/KRISP-K002337/2020|EPI ISL 515711|B.1.1.99|South Africa|2020-07-22	0.0002688299	Africa
Africa|hCoV-19/South Africa/KRISP-0127/2020|EPI ISL 467479|B.1.5.19|South Africa|2020-05-13	Africa|hCoV-19/South Africa/KRISP-K002337/2020|EPI ISL 515711|B.1.1.99|South Africa|2020-07-22	0.0002688489	Africa
Africa|hCoV-19/South Africa/KRISP-0128/2020|EPI ISL 467480|B.1.1.57|South Africa|2020-05-13	Africa|hCoV-19/South Africa/KRISP-K002337/2020|EPI ISL 515711|B.1.1.99|South Africa|2020-07-22	0.0001012285	Africa
Africa|hCoV-19/South Africa/KRISP-0129/2020|EPI ISL 467481|B.1.1.52|South Africa|2020-05-13	Africa|hCoV-19/South Africa/KRISP-K002337/2020|EPI ISL 515711|B.1.1.99|South Africa|2020-07-22	0.0002016143	Africa
Africa|hCoV-19/South Africa/KRISP-0130/2020|EPI ISL 467482|B.1.1.57|South Africa|2020-05-13	Africa|hCoV-19/South Africa/KRISP-K002337/2020|EPI ISL 515711|B.1.1.99|South Africa|2020-07-22	0.0001344014	Africa
Africa|hCoV-19/South Africa/KRISP-0131/2020|EPI ISL 467483|B.1.5|South Africa|2020-05-13	Africa|hCoV-19/South Africa/KRISP-K002337/2020|EPI ISL 515711|B.1.1.99|South Africa|2020-07-22	0.0002352436	Africa
Africa|hCoV-19/South Africa/KRISP-0132/2020|EPI ISL 467484|B.1.1.40|South Africa|2020-05-13	Africa|hCoV-19/South Africa/KRISP-K002337/2020|EPI ISL 515711|B.1.1.99|South Africa|2020-07-22	0.0001680012	Africa
Africa|hCoV-19/South Africa/KRISP-0133/2020|EPI ISL 467485|B.1.1.57|South Africa|2020-05-13	Africa|hCoV-19/South Africa/KRISP-K002337/2020|EPI ISL 515711|B.1.1.99|South Africa|2020-07-22	0.0001680085	Africa
Africa|hCoV-19/South Africa/KRISP-0134/2020|EPI ISL 467486|B.1.1.206|South Africa|2020-05-14	Africa|hCoV-19/South Africa/KRISP-K002337/2020|EPI ISL 515711|B.1.1.99|South Africa|2020-07-22	0.0001343983	Africa
Africa|hCoV-19/South Africa/KRISP-0135/2020|EPI ISL 467487|B.1.1.57|South Africa|2020-05-14	Africa|hCoV-19/South Africa/KRISP-K002337/2020|EPI ISL 515711|B.1.1.99|South Africa|2020-07-22	0.0001016297	Africa
Africa|hCoV-19/South Africa/KRISP-0136/2020|EPI ISL 467488|B.1.5|South Africa|2020-05-14	Africa|hCoV-19/South Africa/KRISP-K002337/2020|EPI ISL 515711|B.1.1.99|South Africa|2020-07-22	0.0003024744	Africa
Africa|hCoV-19/South Africa/KRISP-0137/2020|EPI ISL 467489|B.1.1.52|South Africa|2020-05-14	Africa|hCoV-19/South Africa/KRISP-K002337/2020|EPI ISL 515711|B.1.1.99|South Africa|2020-07-22	0.0001680085	Africa
Africa|hCoV-19/South Africa/KRISP-0138/2020|EPI ISL 467490|B.1.1.53|South Africa|2020-05-14	Africa|hCoV-19/South Africa/KRISP-K002337/2020|EPI ISL 515711|B.1.1.99|South Africa|2020-07-22	0.0001680125	Africa
Africa|hCoV-19/South Africa/KRISP-0139/2020|EPI ISL 467491|B.1.1|South Africa|2020-05-16	Africa|hCoV-19/South Africa/KRISP-K002337/2020|EPI ISL 515711|B.1.1.99|South Africa|2020-07-22	0.0001344041	Africa
Africa|hCoV-19/South Africa/KRISP-0143/2020|EPI ISL 467493|B.1.1.56|South Africa|2020-05-21	Africa|hCoV-19/South Africa/KRISP-K002337/2020|EPI ISL 515711|B.1.1.99|South Africa|2020-07-22	0.0001343983	Africa
Africa|hCoV-19/South Africa/KRISP-0144/2020|EPI ISL 467494|B.1.5.16|South Africa|2020-05-30	Africa|hCoV-19/South Africa/KRISP-K002337/2020|EPI ISL 515711|B.1.1.99|South Africa|2020-07-22	0.0002352483	Africa
Africa|hCoV-19/South Africa/KRISP-0145/2020|EPI ISL 467495|B.1.106|South Africa|2020-05-30	Africa|hCoV-19/South Africa/KRISP-K002337/2020|EPI ISL 515711|B.1.1.99|South Africa|2020-07-22	0.0002352325	Africa
Africa|hCoV-19/South Africa/KRISP-0148/2020|EPI ISL 467498|B.1.1|South Africa|2020-05-30	Africa|hCoV-19/South Africa/KRISP-K002337/2020|EPI ISL 515711|B.1.1.99|South Africa|2020-07-22	0.0001680198	Africa
Africa|hCoV-19/South Africa/KRISP-0149/2020|EPI ISL 467499|B.1.1|South Africa|2020-05-30	Africa|hCoV-19/South Africa/KRISP-K002337/2020|EPI ISL 515711|B.1.1.99|South Africa|2020-07-22	0.0001007967	Africa
Africa|hCoV-19/South Africa/KRISP-0150/2020|EPI ISL 467500|B.1.1.75|South Africa|2020-05-30	Africa|hCoV-19/South Africa/KRISP-K002337/2020|EPI ISL 515711|B.1.1.99|South Africa|2020-07-22	0.0002688246	Africa
Africa|hCoV-19/South Africa/KRISP-0151/2020|EPI ISL 467501|B.1.1|South Africa|2020-06-01	Africa|hCoV-19/South Africa/KRISP-K002337/2020|EPI ISL 515711|B.1.1.99|South Africa|2020-07-22	0.0001683105	Africa
Africa|hCoV-19/South Africa/KRISP-0152/2020|EPI ISL 467502|B.1.1|South Africa|2020-06-01	Africa|hCoV-19/South Africa/KRISP-K002337/2020|EPI ISL 515711|B.1.1.99|South Africa|2020-07-22	0.0001344041	Africa
Africa|hCoV-19/South Africa/KRISP-0153/2020|EPI ISL 467503|B.1.1|South Africa|2020-06-01	Africa|hCoV-19/South Africa/KRISP-K002337/2020|EPI ISL 515711|B.1.1.99|South Africa|2020-07-22	0.0001680085	Africa
Africa|hCoV-19/South Africa/KRISP-0154/2020|EPI ISL 467504|B.1.1|South Africa|2020-06-01	Africa|hCoV-19/South Africa/KRISP-K002337/2020|EPI ISL 515711|B.1.1.99|South Africa|2020-07-22	0.0000676463	Africa
Africa|hCoV-19/South Africa/KRISP-0155/2020|EPI ISL 467505|B.1.106|South Africa|2020-06-01	Africa|hCoV-19/South Africa/KRISP-K002337/2020|EPI ISL 515711|B.1.1.99|South Africa|2020-07-22	0.0002384718	Africa
Africa|hCoV-19/South Africa/KRISP-0157/2020|EPI ISL 467507|B.1.1.273|South Africa|2020-05-25	Africa|hCoV-19/South Africa/KRISP-K002337/2020|EPI ISL 515711|B.1.1.99|South Africa|2020-07-22	0.0002016103	Africa
Africa|hCoV-19/South Africa/KRISP-0158/2020|EPI ISL 467508|B.1.106|South Africa|2020-05-28	Africa|hCoV-19/South Africa/KRISP-K002337/2020|EPI ISL 515711|B.1.1.99|South Africa|2020-07-22	0.0003024804	Africa
Africa|hCoV-19/South Africa/KRISP-0159/2020|EPI ISL 467509|B.1.5|South Africa|2020-06-01	Africa|hCoV-19/South Africa/KRISP-K002337/2020|EPI ISL 515711|B.1.1.99|South Africa|2020-07-22	0.0001680165	Africa
Africa|hCoV-19/South Africa/KRISP-0160/2020|EPI ISL 467510|B.1.5|South Africa|2020-06-01	Africa|hCoV-19/South Africa/KRISP-K002337/2020|EPI ISL 515711|B.1.1.99|South Africa|2020-07-22	0.0001698309	Africa
Africa|hCoV-19/South Africa/KRISP-0161/2020|EPI ISL 467511|B.1.106|South Africa|2020-06-01	Africa|hCoV-19/South Africa/KRISP-K002337/2020|EPI ISL 515711|B.1.1.99|South Africa|2020-07-22	0.0002688544	Africa
Africa|hCoV-19/South Africa/KRISP-0165/2020|EPI ISL 467515|B.1.1|South Africa|2020-05-29	Africa|hCoV-19/South Africa/KRISP-K002337/2020|EPI ISL 515711|B.1.1.99|South Africa|2020-07-22	0.0001014603	Africa
Africa|hCoV-19/South Africa/KRISP-0166/2020|EPI ISL 467516|B.1.5|South Africa|2020-04-14	Africa|hCoV-19/South Africa/KRISP-K002337/2020|EPI ISL 515711|B.1.1.99|South Africa|2020-07-22	0.0002688724	Africa
Africa|hCoV-19/South Africa/KRISP-0167/2020|EPI ISL 467517|B.1.106|South Africa|2020-06-02	Africa|hCoV-19/South Africa/KRISP-K002337/2020|EPI ISL 515711|B.1.1.99|South Africa|2020-07-22	0.0002688543	Africa
Africa|hCoV-19/South Africa/KRISP-0168/2020|EPI ISL 467518|B.1.106|South Africa|2020-05-28	Africa|hCoV-19/South Africa/KRISP-K002337/2020|EPI ISL 515711|B.1.1.99|South Africa|2020-07-22	0.0002688543	Africa
Africa|hCoV-19/South Africa/KRISP-0169/2020|EPI ISL 467519|B.1|South Africa|2020-05-31	Africa|hCoV-19/South Africa/KRISP-K002337/2020|EPI ISL 515711|B.1.1.99|South Africa|2020-07-22	0.0002702044	Africa
Africa|hCoV-19/South Africa/KRISP-0170/2020|EPI ISL 467520|B.1.1.273|South Africa|2020-05-31	Africa|hCoV-19/South Africa/KRISP-K002337/2020|EPI ISL 515711|B.1.1.99|South Africa|2020-07-22	0.0002028506	Africa
Africa|hCoV-19/South Africa/KRISP-0174/2020|EPI ISL 467524|B.1.106|South Africa|2020-06-04	Africa|hCoV-19/South Africa/KRISP-K002337/2020|EPI ISL 515711|B.1.1.99|South Africa|2020-07-22	0.0002688543	Africa
Africa|hCoV-19/South Africa/KRISP-0175/2020|EPI ISL 482702|B.1.1.273|South Africa|2020-06-05	Africa|hCoV-19/South Africa/KRISP-K002337/2020|EPI ISL 515711|B.1.1.99|South Africa|2020-07-22	0.0002023152	Africa
Africa|hCoV-19/South Africa/KRISP-0178/2020|EPI ISL 482704|B.1.1.57|South Africa|2020-06-05	Africa|hCoV-19/South Africa/KRISP-K002337/2020|EPI ISL 515711|B.1.1.99|South Africa|2020-07-22	0.0002023602	Africa
Africa|hCoV-19/South Africa/KRISP-0179/2020|EPI ISL 482705|B.1.5.16|South Africa|2020-06-06	Africa|hCoV-19/South Africa/KRISP-K002337/2020|EPI ISL 515711|B.1.1.99|South Africa|2020-07-22	0.0003697220	Africa
Africa|hCoV-19/South Africa/KRISP-0185/2020|EPI ISL 482708|B.1.1|South Africa|2020-06-07	Africa|hCoV-19/South Africa/KRISP-K002337/2020|EPI ISL 515711|B.1.1.99|South Africa|2020-07-22	0.0001680158	Africa
Africa|hCoV-19/South Africa/KRISP-0190/2020|EPI ISL 482709|B.1.1.273|South Africa|2020-06-06	Africa|hCoV-19/South Africa/KRISP-K002337/2020|EPI ISL 515711|B.1.1.99|South Africa|2020-07-22	0.0002017662	Africa
Africa|hCoV-19/South Africa/KRISP-0191/2020|EPI ISL 482710|B.1.106|South Africa|2020-06-04	Africa|hCoV-19/South Africa/KRISP-K002337/2020|EPI ISL 515711|B.1.1.99|South Africa|2020-07-22	0.0002689926	Africa
Africa|hCoV-19/South Africa/KRISP-0193/2020|EPI ISL 482848|B.1.106|South Africa|2020-06-03	Africa|hCoV-19/South Africa/KRISP-K002337/2020|EPI ISL 515711|B.1.1.99|South Africa|2020-07-22	0.0002713985	Africa
Africa|hCoV-19/South Africa/KRISP-0194/2020|EPI ISL 482849|B.1.106|South Africa|2020-06-06	Africa|hCoV-19/South Africa/KRISP-K002337/2020|EPI ISL 515711|B.1.1.99|South Africa|2020-07-22	0.0002437353	Africa
Africa|hCoV-19/South Africa/KRISP-0195/2020|EPI ISL 482850|B.1.106|South Africa|2020-06-07	Africa|hCoV-19/South Africa/KRISP-K002337/2020|EPI ISL 515711|B.1.1.99|South Africa|2020-07-22	0.0003440978	Africa
Africa|hCoV-19/South Africa/KRISP-0196/2020|EPI ISL 482712|B.1.106|South Africa|2020-06-08	Africa|hCoV-19/South Africa/KRISP-K002337/2020|EPI ISL 515711|B.1.1.99|South Africa|2020-07-22	0.0003360815	Africa
Africa|hCoV-19/South Africa/KRISP-0197/2020|EPI ISL 482713|B.1.1.206|South Africa|2020-06-08	Africa|hCoV-19/South Africa/KRISP-K002337/2020|EPI ISL 515711|B.1.1.99|South Africa|2020-07-22	0.0001702275	Africa
Africa|hCoV-19/South Africa/KRISP-0198/2020|EPI ISL 482851|B.1.1|South Africa|2020-06-11	Africa|hCoV-19/South Africa/KRISP-K002337/2020|EPI ISL 515711|B.1.1.99|South Africa|2020-07-22	0.0001363449	Africa
Africa|hCoV-19/South Africa/KRISP-0199/2020|EPI ISL 482714|B.1.5|South Africa|2020-06-11	Africa|hCoV-19/South Africa/KRISP-K002337/2020|EPI ISL 515711|B.1.1.99|South Africa|2020-07-22	0.0003063413	Africa
Africa|hCoV-19/South Africa/KRISP-02/2020|EPI ISL 421572|B|South Africa|2020-03-23	Africa|hCoV-19/South Africa/KRISP-K002337/2020|EPI ISL 515711|B.1.1.99|South Africa|2020-07-22	0.0005154261	Africa
Africa|hCoV-19/South Africa/KRISP-0200/2020|EPI ISL 482715|B.1.5|South Africa|2020-06-11	Africa|hCoV-19/South Africa/KRISP-K002337/2020|EPI ISL 515711|B.1.1.99|South Africa|2020-07-22	0.0002721860	Africa
Africa|hCoV-19/South Africa/KRISP-0201/2020|EPI ISL 482716|B.1.1|South Africa|2020-06-11	Africa|hCoV-19/South Africa/KRISP-K002337/2020|EPI ISL 515711|B.1.1.99|South Africa|2020-07-22	0.0001007967	Africa
Africa|hCoV-19/South Africa/KRISP-0203/2020|EPI ISL 482852|B.1.1|South Africa|2020-06-11	Africa|hCoV-19/South Africa/KRISP-K002337/2020|EPI ISL 515711|B.1.1.99|South Africa|2020-07-22	0.0001344854	Africa
Africa|hCoV-19/South Africa/KRISP-0206/2020|EPI ISL 482719|B.1.5|South Africa|2020-06-11	Africa|hCoV-19/South Africa/KRISP-K002337/2020|EPI ISL 515711|B.1.1.99|South Africa|2020-07-22	0.0002695245	Africa
Africa|hCoV-19/South Africa/KRISP-0211/2020|EPI ISL 482720|B.1.5|South Africa|2020-06-11	Africa|hCoV-19/South Africa/KRISP-K002337/2020|EPI ISL 515711|B.1.1.99|South Africa|2020-07-22	0.0002353218	Africa
Africa|hCoV-19/South Africa/KRISP-0212/2020|EPI ISL 482721|B.1.5|South Africa|2020-06-11	Africa|hCoV-19/South Africa/KRISP-K002337/2020|EPI ISL 515711|B.1.1.99|South Africa|2020-07-22	0.0002359404	Africa
Africa|hCoV-19/South Africa/KRISP-0213/2020|EPI ISL 482722|B.1.5|South Africa|2020-06-11	Africa|hCoV-19/South Africa/KRISP-K002337/2020|EPI ISL 515711|B.1.1.99|South Africa|2020-07-22	0.0002017797	Africa
Africa|hCoV-19/South Africa/KRISP-0214/2020|EPI ISL 482723|B.1.5|South Africa|2020-06-11	Africa|hCoV-19/South Africa/KRISP-K002337/2020|EPI ISL 515711|B.1.1.99|South Africa|2020-07-22	0.0003037460	Africa
Africa|hCoV-19/South Africa/KRISP-0224/2020|EPI ISL 482724|B.1.144|South Africa|2020-06-11	Africa|hCoV-19/South Africa/KRISP-K002337/2020|EPI ISL 515711|B.1.1.99|South Africa|2020-07-22	0.0002380908	Africa
Africa|hCoV-19/South Africa/KRISP-0243/2020|EPI ISL 482725|B.1.140|South Africa|2020-06-14	Africa|hCoV-19/South Africa/KRISP-K002337/2020|EPI ISL 515711|B.1.1.99|South Africa|2020-07-22	0.0003447264	Africa
Africa|hCoV-19/South Africa/KRISP-0245/2020|EPI ISL 482726|B.1.144|South Africa|2020-06-14	Africa|hCoV-19/South Africa/KRISP-K002337/2020|EPI ISL 515711|B.1.1.99|South Africa|2020-07-22	0.0002688543	Africa
Africa|hCoV-19/South Africa/KRISP-0255/2020|EPI ISL 482728|B.1.5|South Africa|2020-06-14	Africa|hCoV-19/South Africa/KRISP-K002337/2020|EPI ISL 515711|B.1.1.99|South Africa|2020-07-22	0.0002377706	Africa
Africa|hCoV-19/South Africa/KRISP-0259/2020|EPI ISL 482729|B.1|South Africa|2020-06-15	Africa|hCoV-19/South Africa/KRISP-K002337/2020|EPI ISL 515711|B.1.1.99|South Africa|2020-07-22	0.0003419694	Africa
Africa|hCoV-19/South Africa/KRISP-0260/2020|EPI ISL 482730|B.1.140|South Africa|2020-06-15	Africa|hCoV-19/South Africa/KRISP-K002337/2020|EPI ISL 515711|B.1.1.99|South Africa|2020-07-22	0.0004442623	Africa
Africa|hCoV-19/South Africa/KRISP-0261/2020|EPI ISL 482731|B.1.5|South Africa|2020-06-15	Africa|hCoV-19/South Africa/KRISP-K002337/2020|EPI ISL 515711|B.1.1.99|South Africa|2020-07-22	0.0003062627	Africa
Africa|hCoV-19/South Africa/KRISP-0266/2020|EPI ISL 482853|B.1.1|South Africa|2020-06-17	Africa|hCoV-19/South Africa/KRISP-K002337/2020|EPI ISL 515711|B.1.1.99|South Africa|2020-07-22	0.0002688652	Africa
Africa|hCoV-19/South Africa/KRISP-0267/2020|EPI ISL 482854|A|South Africa|2020-06-17	Africa|hCoV-19/South Africa/KRISP-K002337/2020|EPI ISL 515711|B.1.1.99|South Africa|2020-07-22	0.0008185271	Africa
Africa|hCoV-19/South Africa/KRISP-0268/2020|EPI ISL 482855|B.1.1.117|South Africa|2020-06-17	Africa|hCoV-19/South Africa/KRISP-K002337/2020|EPI ISL 515711|B.1.1.99|South Africa|2020-07-22	0.0001700330	Africa
Africa|hCoV-19/South Africa/KRISP-0269/2020|EPI ISL 482856|B.1.5|South Africa|2020-06-17	Africa|hCoV-19/South Africa/KRISP-K002337/2020|EPI ISL 515711|B.1.1.99|South Africa|2020-07-22	0.0002727772	Africa
Africa|hCoV-19/South Africa/KRISP-0270/2020|EPI ISL 482857|B.1.1.117|South Africa|2020-06-17	Africa|hCoV-19/South Africa/KRISP-K002337/2020|EPI ISL 515711|B.1.1.99|South Africa|2020-07-22	0.0001696178	Africa
Africa|hCoV-19/South Africa/KRISP-0271/2020|EPI ISL 482858|B.1.1|South Africa|2020-06-17	Africa|hCoV-19/South Africa/KRISP-K002337/2020|EPI ISL 515711|B.1.1.99|South Africa|2020-07-22	0.0002400615	Africa
Africa|hCoV-19/South Africa/KRISP-0272/2020|EPI ISL 482859|B.1.1|South Africa|2020-06-17	Africa|hCoV-19/South Africa/KRISP-K002337/2020|EPI ISL 515711|B.1.1.99|South Africa|2020-07-22	0.0001368734	Africa
Africa|hCoV-19/South Africa/KRISP-0273/2020|EPI ISL 482860|B.1.1.57|South Africa|2020-06-18	Africa|hCoV-19/South Africa/KRISP-K002337/2020|EPI ISL 515711|B.1.1.99|South Africa|2020-07-22	0.0002737280	Africa
Africa|hCoV-19/South Africa/KRISP-0274/2020|EPI ISL 482861|B.1.1.57|South Africa|2020-06-18	Africa|hCoV-19/South Africa/KRISP-K002337/2020|EPI ISL 515711|B.1.1.99|South Africa|2020-07-22	0.0003073511	Africa
Africa|hCoV-19/South Africa/KRISP-0275/2020|EPI ISL 482862|B.1.1|South Africa|2020-06-18	Africa|hCoV-19/South Africa/KRISP-K002337/2020|EPI ISL 515711|B.1.1.99|South Africa|2020-07-22	0.0001347015	Africa
Africa|hCoV-19/South Africa/KRISP-0276/2020|EPI ISL 482863|B.1.1.57|South Africa|2020-06-18	Africa|hCoV-19/South Africa/KRISP-K002337/2020|EPI ISL 515711|B.1.1.99|South Africa|2020-07-22	0.0002744415	Africa
Africa|hCoV-19/South Africa/KRISP-0277/2020|EPI ISL 482864|B.1.1.273|South Africa|2020-06-16	Africa|hCoV-19/South Africa/KRISP-K002337/2020|EPI ISL 515711|B.1.1.99|South Africa|2020-07-22	0.0003086027	Africa
Africa|hCoV-19/South Africa/KRISP-0278/2020|EPI ISL 482865|B.1.1.75|South Africa|2020-06-16	Africa|hCoV-19/South Africa/KRISP-K002337/2020|EPI ISL 515711|B.1.1.99|South Africa|2020-07-22	0.0001693438	Africa
Africa|hCoV-19/South Africa/KRISP-0279/2020|EPI ISL 482866|B.1.1.56|South Africa|2020-06-16	Africa|hCoV-19/South Africa/KRISP-K002337/2020|EPI ISL 515711|B.1.1.99|South Africa|2020-07-22	0.0002411379	Africa
Africa|hCoV-19/South Africa/KRISP-0280/2020|EPI ISL 482867|B.1.1.206|South Africa|2020-06-16	Africa|hCoV-19/South Africa/KRISP-K002337/2020|EPI ISL 515711|B.1.1.99|South Africa|2020-07-22	0.0002016143	Africa
Africa|hCoV-19/South Africa/KRISP-0281/2020|EPI ISL 482868|B.1.1.206|South Africa|2020-06-16	Africa|hCoV-19/South Africa/KRISP-K002337/2020|EPI ISL 515711|B.1.1.99|South Africa|2020-07-22	0.0002060447	Africa
Africa|hCoV-19/South Africa/KRISP-0282/2020|EPI ISL 482869|B.1.1.206|South Africa|2020-06-16	Africa|hCoV-19/South Africa/KRISP-K002337/2020|EPI ISL 515711|B.1.1.99|South Africa|2020-07-22	0.0002402914	Africa
Africa|hCoV-19/South Africa/KRISP-0283/2020|EPI ISL 482870|B.1.1.206|South Africa|2020-06-16	Africa|hCoV-19/South Africa/KRISP-K002337/2020|EPI ISL 515711|B.1.1.99|South Africa|2020-07-22	0.0001744962	Africa
Africa|hCoV-19/South Africa/KRISP-0284/2020|EPI ISL 482871|B.1.1.206|South Africa|2020-06-16	Africa|hCoV-19/South Africa/KRISP-K002337/2020|EPI ISL 515711|B.1.1.99|South Africa|2020-07-22	0.0002373126	Africa
Africa|hCoV-19/South Africa/KRISP-0285/2020|EPI ISL 482872|B.1.1.206|South Africa|2020-06-16	Africa|hCoV-19/South Africa/KRISP-K002337/2020|EPI ISL 515711|B.1.1.99|South Africa|2020-07-22	0.0002052342	Africa
Africa|hCoV-19/South Africa/KRISP-0286/2020|EPI ISL 487277|B.1.1|South Africa|2020-06-26	Africa|hCoV-19/South Africa/KRISP-K002337/2020|EPI ISL 515711|B.1.1.99|South Africa|2020-07-22	0.0001007967	Africa
Africa|hCoV-19/South Africa/KRISP-0287/2020|EPI ISL 487278|B.1.1.84|South Africa|2020-06-26	Africa|hCoV-19/South Africa/KRISP-K002337/2020|EPI ISL 515711|B.1.1.99|South Africa|2020-07-22	0.0001355779	Africa
Africa|hCoV-19/South Africa/KRISP-0288/2020|EPI ISL 487279|B.1.140|South Africa|2020-06-26	Africa|hCoV-19/South Africa/KRISP-K002337/2020|EPI ISL 515711|B.1.1.99|South Africa|2020-07-22	0.0003082678	Africa
Africa|hCoV-19/South Africa/KRISP-0290/2020|EPI ISL 487280|B.1.1.84|South Africa|2020-06-26	Africa|hCoV-19/South Africa/KRISP-K002337/2020|EPI ISL 515711|B.1.1.99|South Africa|2020-07-22	0.0001685221	Africa
Africa|hCoV-19/South Africa/KRISP-0291/2020|EPI ISL 487281|B.1.1.84|South Africa|2020-06-26	Africa|hCoV-19/South Africa/KRISP-K002337/2020|EPI ISL 515711|B.1.1.99|South Africa|2020-07-22	0.0002356545	Africa
Africa|hCoV-19/South Africa/KRISP-0293/2020|EPI ISL 487282|B.1.5|South Africa|2020-06-25	Africa|hCoV-19/South Africa/KRISP-K002337/2020|EPI ISL 515711|B.1.1.99|South Africa|2020-07-22	0.0004148669	Africa
Africa|hCoV-19/South Africa/KRISP-0296/2020|EPI ISL 487284|B.1.1.57|South Africa|2020-06-26	Africa|hCoV-19/South Africa/KRISP-K002337/2020|EPI ISL 515711|B.1.1.99|South Africa|2020-07-22	0.0001366630	Africa
Africa|hCoV-19/South Africa/KRISP-0297/2020|EPI ISL 487285|B.1.1.84|South Africa|2020-06-26	Africa|hCoV-19/South Africa/KRISP-K002337/2020|EPI ISL 515711|B.1.1.99|South Africa|2020-07-22	0.0001019161	Africa
Africa|hCoV-19/South Africa/KRISP-0299/2020|EPI ISL 487287|B.1.140|South Africa|2020-06-25	Africa|hCoV-19/South Africa/KRISP-K002337/2020|EPI ISL 515711|B.1.1.99|South Africa|2020-07-22	0.0003051917	Africa
Africa|hCoV-19/South Africa/KRISP-0300/2020|EPI ISL 487288|B.1.140|South Africa|2020-06-25	Africa|hCoV-19/South Africa/KRISP-K002337/2020|EPI ISL 515711|B.1.1.99|South Africa|2020-07-22	0.0003361118	Africa
Africa|hCoV-19/South Africa/KRISP-0302/2020|EPI ISL 487289|B.1.5|South Africa|2020-06-24	Africa|hCoV-19/South Africa/KRISP-K002337/2020|EPI ISL 515711|B.1.1.99|South Africa|2020-07-22	0.0003107643	Africa
Africa|hCoV-19/South Africa/KRISP-0303/2020|EPI ISL 487348|B.1.144|South Africa|2020-06-25	Africa|hCoV-19/South Africa/KRISP-K002337/2020|EPI ISL 515711|B.1.1.99|South Africa|2020-07-22	0.0003759112	Africa
Africa|hCoV-19/South Africa/KRISP-0305/2020|EPI ISL 487291|B.1.1.206|South Africa|2020-06-24	Africa|hCoV-19/South Africa/KRISP-K002337/2020|EPI ISL 515711|B.1.1.99|South Africa|2020-07-22	0.0002452171	Africa
Africa|hCoV-19/South Africa/KRISP-0308/2020|EPI ISL 487292|C.1|South Africa|2020-06-24	Africa|hCoV-19/South Africa/KRISP-K002337/2020|EPI ISL 515711|B.1.1.99|South Africa|2020-07-22	0.0002709324	Africa
Africa|hCoV-19/South Africa/KRISP-0309/2020|EPI ISL 487293|C.1|South Africa|2020-06-24	Africa|hCoV-19/South Africa/KRISP-K002337/2020|EPI ISL 515711|B.1.1.99|South Africa|2020-07-22	0.0003119209	Africa
Africa|hCoV-19/South Africa/KRISP-0310/2020|EPI ISL 487294|C.1|South Africa|2020-06-24	Africa|hCoV-19/South Africa/KRISP-K002337/2020|EPI ISL 515711|B.1.1.99|South Africa|2020-07-22	0.0002377719	Africa
Africa|hCoV-19/South Africa/KRISP-0312/2020|EPI ISL 487295|B.1.1.62|South Africa|2020-06-24	Africa|hCoV-19/South Africa/KRISP-K002337/2020|EPI ISL 515711|B.1.1.99|South Africa|2020-07-22	0.0001687227	Africa
Africa|hCoV-19/South Africa/KRISP-0318/2020|EPI ISL 487297|B.1.1.206|South Africa|2020-06-23	Africa|hCoV-19/South Africa/KRISP-K002337/2020|EPI ISL 515711|B.1.1.99|South Africa|2020-07-22	0.0001680819	Africa
Africa|hCoV-19/South Africa/KRISP-0321/2020|EPI ISL 487298|B.1.1.206|South Africa|2020-06-24	Africa|hCoV-19/South Africa/KRISP-K002337/2020|EPI ISL 515711|B.1.1.99|South Africa|2020-07-22	0.0002066213	Africa
Africa|hCoV-19/South Africa/KRISP-0322/2020|EPI ISL 487299|B.1.1.288|South Africa|2020-06-24	Africa|hCoV-19/South Africa/KRISP-K002337/2020|EPI ISL 515711|B.1.1.99|South Africa|2020-07-22	0.0001042388	Africa
Africa|hCoV-19/South Africa/KRISP-0323/2020|EPI ISL 487300|B.1.1.288|South Africa|2020-06-24	Africa|hCoV-19/South Africa/KRISP-K002337/2020|EPI ISL 515711|B.1.1.99|South Africa|2020-07-22	0.0000682930	Africa
Africa|hCoV-19/South Africa/KRISP-0327/2020|EPI ISL 487301|C.1|South Africa|2020-06-24	Africa|hCoV-19/South Africa/KRISP-K002337/2020|EPI ISL 515711|B.1.1.99|South Africa|2020-07-22	0.0002445575	Africa
Africa|hCoV-19/South Africa/KRISP-0331/2020|EPI ISL 487302|B.1.1.206|South Africa|2020-06-24	Africa|hCoV-19/South Africa/KRISP-K002337/2020|EPI ISL 515711|B.1.1.99|South Africa|2020-07-22	0.0002050868	Africa
Africa|hCoV-19/South Africa/KRISP-0332/2020|EPI ISL 487303|C.1|South Africa|2020-06-24	Africa|hCoV-19/South Africa/KRISP-K002337/2020|EPI ISL 515711|B.1.1.99|South Africa|2020-07-22	0.0003083104	Africa
Africa|hCoV-19/South Africa/KRISP-0336/2020|EPI ISL 487304|B.1.1.273|South Africa|2020-06-18	Africa|hCoV-19/South Africa/KRISP-K002337/2020|EPI ISL 515711|B.1.1.99|South Africa|2020-07-22	0.0003024601	Africa
Africa|hCoV-19/South Africa/KRISP-0337/2020|EPI ISL 495517|B.1.1.273|South Africa|2020-06-18	Africa|hCoV-19/South Africa/KRISP-K002337/2020|EPI ISL 515711|B.1.1.99|South Africa|2020-07-22	0.0002764268	Africa
Africa|hCoV-19/South Africa/KRISP-0338/2020|EPI ISL 487305|B.1.1.273|South Africa|2020-06-18	Africa|hCoV-19/South Africa/KRISP-K002337/2020|EPI ISL 515711|B.1.1.99|South Africa|2020-07-22	0.0002709115	Africa
Africa|hCoV-19/South Africa/KRISP-0339/2020|EPI ISL 487306|B.1.1.273|South Africa|2020-06-18	Africa|hCoV-19/South Africa/KRISP-K002337/2020|EPI ISL 515711|B.1.1.99|South Africa|2020-07-22	0.0002760522	Africa
Africa|hCoV-19/South Africa/KRISP-0340/2020|EPI ISL 487307|B.1.1.273|South Africa|2020-06-17	Africa|hCoV-19/South Africa/KRISP-K002337/2020|EPI ISL 515711|B.1.1.99|South Africa|2020-07-22	0.0002738041	Africa
Africa|hCoV-19/South Africa/KRISP-0342/2020|EPI ISL 495518|B.1.1.206|South Africa|2020-06-18	Africa|hCoV-19/South Africa/KRISP-K002337/2020|EPI ISL 515711|B.1.1.99|South Africa|2020-07-22	0.0003145246	Africa
Africa|hCoV-19/South Africa/KRISP-0343/2020|EPI ISL 495519|H.1|South Africa|2020-06-18	Africa|hCoV-19/South Africa/KRISP-K002337/2020|EPI ISL 515711|B.1.1.99|South Africa|2020-07-22	0.0001699521	Africa
Africa|hCoV-19/South Africa/KRISP-0344/2020|EPI ISL 495520|C.1|South Africa|2020-06-20	Africa|hCoV-19/South Africa/KRISP-K002337/2020|EPI ISL 515711|B.1.1.99|South Africa|2020-07-22	0.0004386066	Africa
Africa|hCoV-19/South Africa/KRISP-0346/2020|EPI ISL 495521|B.1.140|South Africa|2020-06-18	Africa|hCoV-19/South Africa/KRISP-K002337/2020|EPI ISL 515711|B.1.1.99|South Africa|2020-07-22	0.0003787978	Africa
Africa|hCoV-19/South Africa/KRISP-0347/2020|EPI ISL 487308|B.1.1.206|South Africa|2020-06-18	Africa|hCoV-19/South Africa/KRISP-K002337/2020|EPI ISL 515711|B.1.1.99|South Africa|2020-07-22	0.0003024661	Africa
Africa|hCoV-19/South Africa/KRISP-0348/2020|EPI ISL 487309|B.1.144|South Africa|2020-06-18	Africa|hCoV-19/South Africa/KRISP-K002337/2020|EPI ISL 515711|B.1.1.99|South Africa|2020-07-22	0.0003440503	Africa
Africa|hCoV-19/South Africa/KRISP-0349/2020|EPI ISL 487310|B.1.1.206|South Africa|2020-06-17	Africa|hCoV-19/South Africa/KRISP-K002337/2020|EPI ISL 515711|B.1.1.99|South Africa|2020-07-22	0.0001354173	Africa
Africa|hCoV-19/South Africa/KRISP-0350/2020|EPI ISL 487311|B.1.1.206|South Africa|2020-06-17	Africa|hCoV-19/South Africa/KRISP-K002337/2020|EPI ISL 515711|B.1.1.99|South Africa|2020-07-22	0.0001345248	Africa
Africa|hCoV-19/South Africa/KRISP-0352/2020|EPI ISL 487312|B.1.1.206|South Africa|2020-06-17	Africa|hCoV-19/South Africa/KRISP-K002337/2020|EPI ISL 515711|B.1.1.99|South Africa|2020-07-22	0.0001344886	Africa
Africa|hCoV-19/South Africa/KRISP-0356/2020|EPI ISL 487313|B.1.5|South Africa|2020-06-25	Africa|hCoV-19/South Africa/KRISP-K002337/2020|EPI ISL 515711|B.1.1.99|South Africa|2020-07-22	0.0003381541	Africa
Africa|hCoV-19/South Africa/KRISP-0360/2020|EPI ISL 487314|C.1|South Africa|2020-06-19	Africa|hCoV-19/South Africa/KRISP-K002337/2020|EPI ISL 515711|B.1.1.99|South Africa|2020-07-22	0.0003696723	Africa
Africa|hCoV-19/South Africa/KRISP-0361/2020|EPI ISL 487315|B.1.1.206|South Africa|2020-06-18	Africa|hCoV-19/South Africa/KRISP-K002337/2020|EPI ISL 515711|B.1.1.99|South Africa|2020-07-22	0.0002418151	Africa
Africa|hCoV-19/South Africa/KRISP-0365/2020|EPI ISL 487316|B.1.1.84|South Africa|2020-06-25	Africa|hCoV-19/South Africa/KRISP-K002337/2020|EPI ISL 515711|B.1.1.99|South Africa|2020-07-22	0.0001680052	Africa
Africa|hCoV-19/South Africa/KRISP-0366/2020|EPI ISL 487317|B.1.1|South Africa|2020-06-18	Africa|hCoV-19/South Africa/KRISP-K002337/2020|EPI ISL 515711|B.1.1.99|South Africa|2020-07-22	0.0000695176	Africa
Africa|hCoV-19/South Africa/KRISP-0367/2020|EPI ISL 487318|B.1.1.273|South Africa|2020-06-25	Africa|hCoV-19/South Africa/KRISP-K002337/2020|EPI ISL 515711|B.1.1.99|South Africa|2020-07-22	0.0002693223	Africa
Africa|hCoV-19/South Africa/KRISP-0368/2020|EPI ISL 487319|B.1.1|South Africa|2020-06-18	Africa|hCoV-19/South Africa/KRISP-K002337/2020|EPI ISL 515711|B.1.1.99|South Africa|2020-07-22	0.0001007990	Africa
Africa|hCoV-19/South Africa/KRISP-0369/2020|EPI ISL 487320|B.1.1.84|South Africa|2020-06-25	Africa|hCoV-19/South Africa/KRISP-K002337/2020|EPI ISL 515711|B.1.1.99|South Africa|2020-07-22	0.0001680012	Africa
Africa|hCoV-19/South Africa/KRISP-0370/2020|EPI ISL 487321|B.1.140|South Africa|2020-06-25	Africa|hCoV-19/South Africa/KRISP-K002337/2020|EPI ISL 515711|B.1.1.99|South Africa|2020-07-22	0.0003697467	Africa
Africa|hCoV-19/South Africa/KRISP-0372/2020|EPI ISL 487323|B.1.106|South Africa|2020-06-19	Africa|hCoV-19/South Africa/KRISP-K002337/2020|EPI ISL 515711|B.1.1.99|South Africa|2020-07-22	0.0002724679	Africa
Africa|hCoV-19/South Africa/KRISP-0373/2020|EPI ISL 487324|B.1.106|South Africa|2020-06-19	Africa|hCoV-19/South Africa/KRISP-K002337/2020|EPI ISL 515711|B.1.1.99|South Africa|2020-07-22	0.0003360962	Africa
Africa|hCoV-19/South Africa/KRISP-0375/2020|EPI ISL 487325|B.1.140|South Africa|2020-06-25	Africa|hCoV-19/South Africa/KRISP-K002337/2020|EPI ISL 515711|B.1.1.99|South Africa|2020-07-22	0.0003724251	Africa
Africa|hCoV-19/South Africa/KRISP-0376/2020|EPI ISL 487326|B.1.5|South Africa|2020-06-22	Africa|hCoV-19/South Africa/KRISP-K002337/2020|EPI ISL 515711|B.1.1.99|South Africa|2020-07-22	0.0002036282	Africa
Africa|hCoV-19/South Africa/KRISP-0377/2020|EPI ISL 495522|B.1.1|South Africa|2020-06-22	Africa|hCoV-19/South Africa/KRISP-K002337/2020|EPI ISL 515711|B.1.1.99|South Africa|2020-07-22	0.0001060065	Africa
Africa|hCoV-19/South Africa/KRISP-0378/2020|EPI ISL 487327|B.1.1.84|South Africa|2020-06-22	Africa|hCoV-19/South Africa/KRISP-K002337/2020|EPI ISL 515711|B.1.1.99|South Africa|2020-07-22	0.0001384541	Africa
Africa|hCoV-19/South Africa/KRISP-0380/2020|EPI ISL 487328|B.1.1.84|South Africa|2020-06-25	Africa|hCoV-19/South Africa/KRISP-K002337/2020|EPI ISL 515711|B.1.1.99|South Africa|2020-07-22	0.0001345293	Africa
Africa|hCoV-19/South Africa/KRISP-0382/2020|EPI ISL 495523|B.1.140|South Africa|2020-06-25	Africa|hCoV-19/South Africa/KRISP-K002337/2020|EPI ISL 515711|B.1.1.99|South Africa|2020-07-22	0.0003149736	Africa
Africa|hCoV-19/South Africa/KRISP-0383/2020|EPI ISL 495524|B.1.140|South Africa|2020-06-25	Africa|hCoV-19/South Africa/KRISP-K002337/2020|EPI ISL 515711|B.1.1.99|South Africa|2020-07-22	0.0005425833	Africa
Africa|hCoV-19/South Africa/KRISP-0384/2020|EPI ISL 495525|B.1.140|South Africa|2020-06-25	Africa|hCoV-19/South Africa/KRISP-K002337/2020|EPI ISL 515711|B.1.1.99|South Africa|2020-07-22	0.0003468262	Africa
Africa|hCoV-19/South Africa/KRISP-0386/2020|EPI ISL 487329|B.1.1.62|South Africa|2020-07-01	Africa|hCoV-19/South Africa/KRISP-K002337/2020|EPI ISL 515711|B.1.1.99|South Africa|2020-07-22	0.0001680157	Africa
Africa|hCoV-19/South Africa/KRISP-0387/2020|EPI ISL 487330|B.1.1.99|South Africa|2020-07-01	Africa|hCoV-19/South Africa/KRISP-K002337/2020|EPI ISL 515711|B.1.1.99|South Africa|2020-07-22	0.0001346956	Africa
Africa|hCoV-19/South Africa/KRISP-0388/2020|EPI ISL 487331|B.1.140|South Africa|2020-07-01	Africa|hCoV-19/South Africa/KRISP-K002337/2020|EPI ISL 515711|B.1.1.99|South Africa|2020-07-22	0.0003388447	Africa
Africa|hCoV-19/South Africa/KRISP-0389/2020|EPI ISL 487332|C.9|South Africa|2020-07-01	Africa|hCoV-19/South Africa/KRISP-K002337/2020|EPI ISL 515711|B.1.1.99|South Africa|2020-07-22	0.0003360735	Africa
Africa|hCoV-19/South Africa/KRISP-0390/2020|EPI ISL 487333|C.2|South Africa|2020-07-01	Africa|hCoV-19/South Africa/KRISP-K002337/2020|EPI ISL 515711|B.1.1.99|South Africa|2020-07-22	0.0003390125	Africa
Africa|hCoV-19/South Africa/KRISP-0391/2020|EPI ISL 487334|B.1.1.206|South Africa|2020-07-01	Africa|hCoV-19/South Africa/KRISP-K002337/2020|EPI ISL 515711|B.1.1.99|South Africa|2020-07-22	0.0001348331	Africa
Africa|hCoV-19/South Africa/KRISP-0392/2020|EPI ISL 487335|B.1.5.19|South Africa|2020-07-01	Africa|hCoV-19/South Africa/KRISP-K002337/2020|EPI ISL 515711|B.1.1.99|South Africa|2020-07-22	0.0002090641	Africa
Africa|hCoV-19/South Africa/KRISP-0393/2020|EPI ISL 487336|C.6|South Africa|2020-07-01	Africa|hCoV-19/South Africa/KRISP-K002337/2020|EPI ISL 515711|B.1.1.99|South Africa|2020-07-22	0.0002702104	Africa
Africa|hCoV-19/South Africa/KRISP-0394/2020|EPI ISL 487337|B.1.5.19|South Africa|2020-07-01	Africa|hCoV-19/South Africa/KRISP-K002337/2020|EPI ISL 515711|B.1.1.99|South Africa|2020-07-22	0.0003034593	Africa
Africa|hCoV-19/South Africa/KRISP-0395/2020|EPI ISL 487338|C.2|South Africa|2020-07-01	Africa|hCoV-19/South Africa/KRISP-K002337/2020|EPI ISL 515711|B.1.1.99|South Africa|2020-07-22	0.0003360589	Africa
Africa|hCoV-19/South Africa/KRISP-0396/2020|EPI ISL 487339|C.1|South Africa|2020-07-01	Africa|hCoV-19/South Africa/KRISP-K002337/2020|EPI ISL 515711|B.1.1.99|South Africa|2020-07-22	0.0003376404	Africa
Africa|hCoV-19/South Africa/KRISP-0397/2020|EPI ISL 487340|B.1.5|South Africa|2020-07-01	Africa|hCoV-19/South Africa/KRISP-K002337/2020|EPI ISL 515711|B.1.1.99|South Africa|2020-07-22	0.0002688489	Africa
Africa|hCoV-19/South Africa/KRISP-0398/2020|EPI ISL 487341|B.1.1.206|South Africa|2020-07-01	Africa|hCoV-19/South Africa/KRISP-K002337/2020|EPI ISL 515711|B.1.1.99|South Africa|2020-07-22	0.0002070775	Africa
Africa|hCoV-19/South Africa/KRISP-04/2020|EPI ISL 436684|B.1.1.273|South Africa|2020-03-31	Africa|hCoV-19/South Africa/KRISP-K002337/2020|EPI ISL 515711|B.1.1.99|South Africa|2020-07-22	0.0001347240	Africa
Africa|hCoV-19/South Africa/KRISP-0402/2020|EPI ISL 495527|B.1.140|South Africa|2020-06-23	Africa|hCoV-19/South Africa/KRISP-K002337/2020|EPI ISL 515711|B.1.1.99|South Africa|2020-07-22	0.0004043017	Africa
Africa|hCoV-19/South Africa/KRISP-0403/2020|EPI ISL 495528|C.1|South Africa|2020-06-23	Africa|hCoV-19/South Africa/KRISP-K002337/2020|EPI ISL 515711|B.1.1.99|South Africa|2020-07-22	0.0002707466	Africa
Africa|hCoV-19/South Africa/KRISP-0404/2020|EPI ISL 495529|B.1.1.206|South Africa|2020-06-24	Africa|hCoV-19/South Africa/KRISP-K002337/2020|EPI ISL 515711|B.1.1.99|South Africa|2020-07-22	0.0002016231	Africa
Africa|hCoV-19/South Africa/KRISP-0405/2020|EPI ISL 495530|B.1.140|South Africa|2020-06-23	Africa|hCoV-19/South Africa/KRISP-K002337/2020|EPI ISL 515711|B.1.1.99|South Africa|2020-07-22	0.0004033777	Africa
Africa|hCoV-19/South Africa/KRISP-0406/2020|EPI ISL 495531|B.1.1.206|South Africa|2020-06-22	Africa|hCoV-19/South Africa/KRISP-K002337/2020|EPI ISL 515711|B.1.1.99|South Africa|2020-07-22	0.0002058866	Africa
Africa|hCoV-19/South Africa/KRISP-0407/2020|EPI ISL 495532|B.1.5|South Africa|2020-06-24	Africa|hCoV-19/South Africa/KRISP-K002337/2020|EPI ISL 515711|B.1.1.99|South Africa|2020-07-22	0.0002047792	Africa
Africa|hCoV-19/South Africa/KRISP-0408/2020|EPI ISL 495533|B.1.140|South Africa|2020-06-23	Africa|hCoV-19/South Africa/KRISP-K002337/2020|EPI ISL 515711|B.1.1.99|South Africa|2020-07-22	0.0003143466	Africa
Africa|hCoV-19/South Africa/KRISP-0409/2020|EPI ISL 495534|C.1|South Africa|2020-06-23	Africa|hCoV-19/South Africa/KRISP-K002337/2020|EPI ISL 515711|B.1.1.99|South Africa|2020-07-22	0.0002688361	Africa
Africa|hCoV-19/South Africa/KRISP-0410/2020|EPI ISL 495535|B.1.140|South Africa|2020-07-02	Africa|hCoV-19/South Africa/KRISP-K002337/2020|EPI ISL 515711|B.1.1.99|South Africa|2020-07-22	0.0004369911	Africa
Africa|hCoV-19/South Africa/KRISP-0411/2020|EPI ISL 495536|B.1.1.206|South Africa|2020-07-02	Africa|hCoV-19/South Africa/KRISP-K002337/2020|EPI ISL 515711|B.1.1.99|South Africa|2020-07-22	0.0002688480	Africa
Africa|hCoV-19/South Africa/KRISP-0412/2020|EPI ISL 495537|B.1.1.206|South Africa|2020-07-02	Africa|hCoV-19/South Africa/KRISP-K002337/2020|EPI ISL 515711|B.1.1.99|South Africa|2020-07-22	0.0003024601	Africa
Africa|hCoV-19/South Africa/KRISP-0413/2020|EPI ISL 495538|B.1.1.40|South Africa|2020-07-02	Africa|hCoV-19/South Africa/KRISP-K002337/2020|EPI ISL 515711|B.1.1.99|South Africa|2020-07-22	0.0002688363	Africa
Africa|hCoV-19/South Africa/KRISP-0414/2020|EPI ISL 495539|B.1.140|South Africa|2020-07-02	Africa|hCoV-19/South Africa/KRISP-K002337/2020|EPI ISL 515711|B.1.1.99|South Africa|2020-07-22	0.0003697306	Africa
Africa|hCoV-19/South Africa/KRISP-0415/2020|EPI ISL 495540|B.1.140|South Africa|2020-07-02	Africa|hCoV-19/South Africa/KRISP-K002337/2020|EPI ISL 515711|B.1.1.99|South Africa|2020-07-22	0.0004033506	Africa
Africa|hCoV-19/South Africa/KRISP-0417/2020|EPI ISL 495541|B.1.1.62|South Africa|2020-07-02	Africa|hCoV-19/South Africa/KRISP-K002337/2020|EPI ISL 515711|B.1.1.99|South Africa|2020-07-22	0.0002352372	Africa
Africa|hCoV-19/South Africa/KRISP-0418/2020|EPI ISL 495542|B.1.1.206|South Africa|2020-07-02	Africa|hCoV-19/South Africa/KRISP-K002337/2020|EPI ISL 515711|B.1.1.99|South Africa|2020-07-22	0.0003360656	Africa
Africa|hCoV-19/South Africa/KRISP-0420/2020|EPI ISL 495543|C.9|South Africa|2020-07-01	Africa|hCoV-19/South Africa/KRISP-K002337/2020|EPI ISL 515711|B.1.1.99|South Africa|2020-07-22	0.0003367411	Africa
Africa|hCoV-19/South Africa/KRISP-0421/2020|EPI ISL 495544|B.1.1|South Africa|2020-07-01	Africa|hCoV-19/South Africa/KRISP-K002337/2020|EPI ISL 515711|B.1.1.99|South Africa|2020-07-22	0.0002021372	Africa
Africa|hCoV-19/South Africa/KRISP-0423/2020|EPI ISL 495545|B.1.140|South Africa|2020-07-01	Africa|hCoV-19/South Africa/KRISP-K002337/2020|EPI ISL 515711|B.1.1.99|South Africa|2020-07-22	0.0003078323	Africa
Africa|hCoV-19/South Africa/KRISP-0426/2020|EPI ISL 495546|B.1.1.206|South Africa|2020-07-01	Africa|hCoV-19/South Africa/KRISP-K002337/2020|EPI ISL 515711|B.1.1.99|South Africa|2020-07-22	0.0003025648	Africa
Africa|hCoV-19/South Africa/KRISP-0436/2020|EPI ISL 498055|B.1.1|South Africa|2020-07-01	Africa|hCoV-19/South Africa/KRISP-K002337/2020|EPI ISL 515711|B.1.1.99|South Africa|2020-07-22	0.0002352270	Africa
Africa|hCoV-19/South Africa/KRISP-0445/2020|EPI ISL 498058|H.1|South Africa|2020-06-30	Africa|hCoV-19/South Africa/KRISP-K002337/2020|EPI ISL 515711|B.1.1.99|South Africa|2020-07-22	0.0001367551	Africa
Africa|hCoV-19/South Africa/KRISP-0446/2020|EPI ISL 498059|B.1.5|South Africa|2020-06-30	Africa|hCoV-19/South Africa/KRISP-K002337/2020|EPI ISL 515711|B.1.1.99|South Africa|2020-07-22	0.0001711386	Africa
Africa|hCoV-19/South Africa/KRISP-045/2020|EPI ISL 436686|B.1.1.1|South Africa|2020-03-27	Africa|hCoV-19/South Africa/KRISP-K002337/2020|EPI ISL 515711|B.1.1.99|South Africa|2020-07-22	0.0002352268	Africa
Africa|hCoV-19/South Africa/KRISP-0458/2020|EPI ISL 495549|B.1.1|South Africa|2020-07-02	Africa|hCoV-19/South Africa/KRISP-K002337/2020|EPI ISL 515711|B.1.1.99|South Africa|2020-07-22	0.0002698689	Africa
Africa|hCoV-19/South Africa/KRISP-0460/2020|EPI ISL 495550|B.1.106|South Africa|2020-07-02	Africa|hCoV-19/South Africa/KRISP-K002337/2020|EPI ISL 515711|B.1.1.99|South Africa|2020-07-22	0.0002689845	Africa
Africa|hCoV-19/South Africa/KRISP-0462/2020|EPI ISL 495552|B.1.106|South Africa|2020-07-02	Africa|hCoV-19/South Africa/KRISP-K002337/2020|EPI ISL 515711|B.1.1.99|South Africa|2020-07-22	0.0002717156	Africa
Africa|hCoV-19/South Africa/KRISP-0464/2020|EPI ISL 495553|B.1.5|South Africa|2020-06-30	Africa|hCoV-19/South Africa/KRISP-K002337/2020|EPI ISL 515711|B.1.1.99|South Africa|2020-07-22	0.0002826274	Africa
Africa|hCoV-19/South Africa/KRISP-0469/2020|EPI ISL 495555|H.1|South Africa|2020-07-06	Africa|hCoV-19/South Africa/KRISP-K002337/2020|EPI ISL 515711|B.1.1.99|South Africa|2020-07-22	0.0001700287	Africa
Africa|hCoV-19/South Africa/KRISP-0474/2020|EPI ISL 495557|H.1|South Africa|2020-07-06	Africa|hCoV-19/South Africa/KRISP-K002337/2020|EPI ISL 515711|B.1.1.99|South Africa|2020-07-22	0.0001680125	Africa
Africa|hCoV-19/South Africa/KRISP-0475/2020|EPI ISL 495558|H.1|South Africa|2020-07-06	Africa|hCoV-19/South Africa/KRISP-K002337/2020|EPI ISL 515711|B.1.1.99|South Africa|2020-07-22	0.0001692062	Africa
Africa|hCoV-19/South Africa/KRISP-0478/2020|EPI ISL 495559|B.1.1|South Africa|2020-07-05	Africa|hCoV-19/South Africa/KRISP-K002337/2020|EPI ISL 515711|B.1.1.99|South Africa|2020-07-22	0.0000672981	Africa
Africa|hCoV-19/South Africa/KRISP-0485/2020|EPI ISL 495561|B.1.1.206|South Africa|2020-07-03	Africa|hCoV-19/South Africa/KRISP-K002337/2020|EPI ISL 515711|B.1.1.99|South Africa|2020-07-22	0.0001352067	Africa
Africa|hCoV-19/South Africa/KRISP-0487/2020|EPI ISL 495562|B.1.106|South Africa|2020-07-03	Africa|hCoV-19/South Africa/KRISP-K002337/2020|EPI ISL 515711|B.1.1.99|South Africa|2020-07-22	0.0004033411	Africa
Africa|hCoV-19/South Africa/KRISP-0489/2020|EPI ISL 498060|B.1.1.206|South Africa|2020-07-09	Africa|hCoV-19/South Africa/KRISP-K002337/2020|EPI ISL 515711|B.1.1.99|South Africa|2020-07-22	0.0002021849	Africa
Africa|hCoV-19/South Africa/KRISP-0490/2020|EPI ISL 498061|B.1.1.206|South Africa|2020-07-09	Africa|hCoV-19/South Africa/KRISP-K002337/2020|EPI ISL 515711|B.1.1.99|South Africa|2020-07-22	0.0002016143	Africa
Africa|hCoV-19/South Africa/KRISP-0491/2020|EPI ISL 498062|B.1.1.273|South Africa|2020-07-07	Africa|hCoV-19/South Africa/KRISP-K002337/2020|EPI ISL 515711|B.1.1.99|South Africa|2020-07-22	0.0003024409	Africa
Africa|hCoV-19/South Africa/KRISP-0492/2020|EPI ISL 498063|B.1.1.273|South Africa|2020-07-07	Africa|hCoV-19/South Africa/KRISP-K002337/2020|EPI ISL 515711|B.1.1.99|South Africa|2020-07-22	0.0003048861	Africa
Africa|hCoV-19/South Africa/KRISP-0493/2020|EPI ISL 498064|B.1.1.67|South Africa|2020-07-07	Africa|hCoV-19/South Africa/KRISP-K002337/2020|EPI ISL 515711|B.1.1.99|South Africa|2020-07-22	0.0002027683	Africa
Africa|hCoV-19/South Africa/KRISP-0494/2020|EPI ISL 498065|B.1.1.206|South Africa|2020-07-09	Africa|hCoV-19/South Africa/KRISP-K002337/2020|EPI ISL 515711|B.1.1.99|South Africa|2020-07-22	0.0002352214	Africa
Africa|hCoV-19/South Africa/KRISP-0497/2020|EPI ISL 498066|B.1.1.206|South Africa|2020-07-09	Africa|hCoV-19/South Africa/KRISP-K002337/2020|EPI ISL 515711|B.1.1.99|South Africa|2020-07-22	0.0002352215	Africa
Africa|hCoV-19/South Africa/KRISP-0498/2020|EPI ISL 498067|B.1|South Africa|2020-07-10	Africa|hCoV-19/South Africa/KRISP-K002337/2020|EPI ISL 515711|B.1.1.99|South Africa|2020-07-22	0.0004369720	Africa
Africa|hCoV-19/South Africa/KRISP-0500/2020|EPI ISL 498068|B.1.1|South Africa|2020-07-07	Africa|hCoV-19/South Africa/KRISP-K002337/2020|EPI ISL 515711|B.1.1.99|South Africa|2020-07-22	0.0001756071	Africa
Africa|hCoV-19/South Africa/KRISP-0501/2020|EPI ISL 498069|B.1.5|South Africa|2020-07-11	Africa|hCoV-19/South Africa/KRISP-K002337/2020|EPI ISL 515711|B.1.1.99|South Africa|2020-07-22	0.0003024812	Africa
Africa|hCoV-19/South Africa/KRISP-0502/2020|EPI ISL 498070|B.1.1.273|South Africa|2020-07-11	Africa|hCoV-19/South Africa/KRISP-K002337/2020|EPI ISL 515711|B.1.1.99|South Africa|2020-07-22	0.0003364252	Africa
Africa|hCoV-19/South Africa/KRISP-0503/2020|EPI ISL 498071|B.1.1.273|South Africa|2020-07-11	Africa|hCoV-19/South Africa/KRISP-K002337/2020|EPI ISL 515711|B.1.1.99|South Africa|2020-07-22	0.0004369617	Africa
Africa|hCoV-19/South Africa/KRISP-0526/2020|EPI ISL 498072|B.1.5.19|South Africa|2020-07-13	Africa|hCoV-19/South Africa/KRISP-K002337/2020|EPI ISL 515711|B.1.1.99|South Africa|2020-07-22	0.0003360882	Africa
Africa|hCoV-19/South Africa/KRISP-0527/2020|EPI ISL 498073|B.1.140|South Africa|2020-07-14	Africa|hCoV-19/South Africa/KRISP-K002337/2020|EPI ISL 515711|B.1.1.99|South Africa|2020-07-22	0.0005042408	Africa
Africa|hCoV-19/South Africa/KRISP-0529/2020|EPI ISL 498074|C.1|South Africa|2020-07-13	Africa|hCoV-19/South Africa/KRISP-K002337/2020|EPI ISL 515711|B.1.1.99|South Africa|2020-07-22	0.0003360882	Africa
Africa|hCoV-19/South Africa/KRISP-0531/2020|EPI ISL 498075|B.1.5|South Africa|2020-07-14	Africa|hCoV-19/South Africa/KRISP-K002337/2020|EPI ISL 515711|B.1.1.99|South Africa|2020-07-22	0.0004033506	Africa
Africa|hCoV-19/South Africa/KRISP-0534/2020|EPI ISL 498077|B.1.5|South Africa|2020-07-14	Africa|hCoV-19/South Africa/KRISP-K002337/2020|EPI ISL 515711|B.1.1.99|South Africa|2020-07-22	0.0004033778	Africa
Africa|hCoV-19/South Africa/KRISP-0535/2020|EPI ISL 498078|B.1.1.206|South Africa|2020-07-08	Africa|hCoV-19/South Africa/KRISP-K002337/2020|EPI ISL 515711|B.1.1.99|South Africa|2020-07-22	0.0003696971	Africa
Africa|hCoV-19/South Africa/KRISP-0536/2020|EPI ISL 498079|B.1.1|South Africa|2020-07-14	Africa|hCoV-19/South Africa/KRISP-K002337/2020|EPI ISL 515711|B.1.1.99|South Africa|2020-07-22	0.0002352317	Africa
Africa|hCoV-19/South Africa/KRISP-0538/2020|EPI ISL 498080|B.1.1.254|South Africa|2020-07-14	Africa|hCoV-19/South Africa/KRISP-K002337/2020|EPI ISL 515711|B.1.1.99|South Africa|2020-07-22	0.0001355090	Africa
Africa|hCoV-19/South Africa/KRISP-0539/2020|EPI ISL 498081|B.1.1.206|South Africa|2020-07-07	Africa|hCoV-19/South Africa/KRISP-K002337/2020|EPI ISL 515711|B.1.1.99|South Africa|2020-07-22	0.0002688416	Africa
Africa|hCoV-19/South Africa/KRISP-0540/2020|EPI ISL 498082|B.1.1|South Africa|2020-07-14	Africa|hCoV-19/South Africa/KRISP-K002337/2020|EPI ISL 515711|B.1.1.99|South Africa|2020-07-22	0.0001680085	Africa
Africa|hCoV-19/South Africa/KRISP-0541/2020|EPI ISL 498083|B.1.1.206|South Africa|2020-07-14	Africa|hCoV-19/South Africa/KRISP-K002337/2020|EPI ISL 515711|B.1.1.99|South Africa|2020-07-22	0.0003073386	Africa
Africa|hCoV-19/South Africa/KRISP-0543/2020|EPI ISL 498084|C.2|South Africa|2020-07-12	Africa|hCoV-19/South Africa/KRISP-K002337/2020|EPI ISL 515711|B.1.1.99|South Africa|2020-07-22	0.0004705207	Africa
Africa|hCoV-19/South Africa/KRISP-0544/2020|EPI ISL 498085|B.1.1.206|South Africa|2020-07-13	Africa|hCoV-19/South Africa/KRISP-K002337/2020|EPI ISL 515711|B.1.1.99|South Africa|2020-07-22	0.0002363124	Africa
Africa|hCoV-19/South Africa/KRISP-0545/2020|EPI ISL 498086|B.1.1.273|South Africa|2020-07-14	Africa|hCoV-19/South Africa/KRISP-K002337/2020|EPI ISL 515711|B.1.1.99|South Africa|2020-07-22	0.0003696811	Africa
Africa|hCoV-19/South Africa/KRISP-0548/2020|EPI ISL 498087|B.1.1.273|South Africa|2020-07-15	Africa|hCoV-19/South Africa/KRISP-K002337/2020|EPI ISL 515711|B.1.1.99|South Africa|2020-07-22	0.0002688246	Africa
Africa|hCoV-19/South Africa/KRISP-0549/2020|EPI ISL 498088|B.1.140|South Africa|2020-07-15	Africa|hCoV-19/South Africa/KRISP-K002337/2020|EPI ISL 515711|B.1.1.99|South Africa|2020-07-22	0.0003697467	Africa
Africa|hCoV-19/South Africa/KRISP-0550/2020|EPI ISL 498089|B.1.1.34|South Africa|2020-07-15	Africa|hCoV-19/South Africa/KRISP-K002337/2020|EPI ISL 515711|B.1.1.99|South Africa|2020-07-22	0.0003024804	Africa
Africa|hCoV-19/South Africa/KRISP-0551/2020|EPI ISL 498090|H.1|South Africa|2020-07-14	Africa|hCoV-19/South Africa/KRISP-K002337/2020|EPI ISL 515711|B.1.1.99|South Africa|2020-07-22	0.0001680125	Africa
Africa|hCoV-19/South Africa/KRISP-0552/2020|EPI ISL 498091|H.1|South Africa|2020-07-14	Africa|hCoV-19/South Africa/KRISP-K002337/2020|EPI ISL 515711|B.1.1.99|South Africa|2020-07-22	0.0001680125	Africa
Africa|hCoV-19/South Africa/KRISP-0553/2020|EPI ISL 498092|H.1|South Africa|2020-07-14	Africa|hCoV-19/South Africa/KRISP-K002337/2020|EPI ISL 515711|B.1.1.99|South Africa|2020-07-22	0.0001688236	Africa
Africa|hCoV-19/South Africa/KRISP-0554/2020|EPI ISL 498093|B.1.1|South Africa|2020-07-14	Africa|hCoV-19/South Africa/KRISP-K002337/2020|EPI ISL 515711|B.1.1.99|South Africa|2020-07-22	0.0001690290	Africa
Africa|hCoV-19/South Africa/KRISP-0555/2020|EPI ISL 498094|B.1.140|South Africa|2020-07-15	Africa|hCoV-19/South Africa/KRISP-K002337/2020|EPI ISL 515711|B.1.1.99|South Africa|2020-07-22	0.0004033602	Africa
Africa|hCoV-19/South Africa/KRISP-0556/2020|EPI ISL 498095|B.1.1.273|South Africa|2020-07-15	Africa|hCoV-19/South Africa/KRISP-K002337/2020|EPI ISL 515711|B.1.1.99|South Africa|2020-07-22	0.0002688309	Africa
Africa|hCoV-19/South Africa/KRISP-0557/2020|EPI ISL 498096|C.1|South Africa|2020-07-14	Africa|hCoV-19/South Africa/KRISP-K002337/2020|EPI ISL 515711|B.1.1.99|South Africa|2020-07-22	0.0003361334	Africa
Africa|hCoV-19/South Africa/KRISP-0558/2020|EPI ISL 498097|B.1.1.206|South Africa|2020-07-15	Africa|hCoV-19/South Africa/KRISP-K002337/2020|EPI ISL 515711|B.1.1.99|South Africa|2020-07-22	0.0002364823	Africa
Africa|hCoV-19/South Africa/KRISP-0559/2020|EPI ISL 498098|B.1.1.206|South Africa|2020-07-14	Africa|hCoV-19/South Africa/KRISP-K002337/2020|EPI ISL 515711|B.1.1.99|South Africa|2020-07-22	0.0003024601	Africa
Africa|hCoV-19/South Africa/KRISP-0560/2020|EPI ISL 498099|B.1.1|South Africa|2020-07-15	Africa|hCoV-19/South Africa/KRISP-K002337/2020|EPI ISL 515711|B.1.1.99|South Africa|2020-07-22	0.0001343983	Africa
Africa|hCoV-19/South Africa/KRISP-0561/2020|EPI ISL 498100|H.1|South Africa|2020-07-15	Africa|hCoV-19/South Africa/KRISP-K002337/2020|EPI ISL 515711|B.1.1.99|South Africa|2020-07-22	0.0002016191	Africa
Africa|hCoV-19/South Africa/KRISP-0562/2020|EPI ISL 498101|B.1.140|South Africa|2020-07-15	Africa|hCoV-19/South Africa/KRISP-K002337/2020|EPI ISL 515711|B.1.1.99|South Africa|2020-07-22	0.0003361120	Africa
Africa|hCoV-19/South Africa/KRISP-0564/2020|EPI ISL 498103|B.1.1|South Africa|2020-07-15	Africa|hCoV-19/South Africa/KRISP-K002337/2020|EPI ISL 515711|B.1.1.99|South Africa|2020-07-22	0.0000671964	Africa
Africa|hCoV-19/South Africa/KRISP-0565/2020|EPI ISL 498104|C.2|South Africa|2020-07-14	Africa|hCoV-19/South Africa/KRISP-K002337/2020|EPI ISL 515711|B.1.1.99|South Africa|2020-07-22	0.0003360589	Africa
Africa|hCoV-19/South Africa/KRISP-0567/2020|EPI ISL 498105|B.1.1.206|South Africa|2020-07-15	Africa|hCoV-19/South Africa/KRISP-K002337/2020|EPI ISL 515711|B.1.1.99|South Africa|2020-07-22	0.0002366742	Africa
Africa|hCoV-19/South Africa/KRISP-0568/2020|EPI ISL 498106|B.1.1|South Africa|2020-07-15	Africa|hCoV-19/South Africa/KRISP-K002337/2020|EPI ISL 515711|B.1.1.99|South Africa|2020-07-22	0.0001343983	Africa
Africa|hCoV-19/South Africa/KRISP-0569/2020|EPI ISL 498107|B.1.1.206|South Africa|2020-07-15	Africa|hCoV-19/South Africa/KRISP-K002337/2020|EPI ISL 515711|B.1.1.99|South Africa|2020-07-22	0.0002028547	Africa
Africa|hCoV-19/South Africa/KRISP-0570/2020|EPI ISL 498108|B.1.1.56|South Africa|2020-07-02	Africa|hCoV-19/South Africa/KRISP-K002337/2020|EPI ISL 515711|B.1.1.99|South Africa|2020-07-22	0.0002352419	Africa
Africa|hCoV-19/South Africa/KRISP-0571/2020|EPI ISL 498109|B.1.1.56|South Africa|2020-07-14	Africa|hCoV-19/South Africa/KRISP-K002337/2020|EPI ISL 515711|B.1.1.99|South Africa|2020-07-22	0.0001680158	Africa
Africa|hCoV-19/South Africa/KRISP-0572/2020|EPI ISL 498110|B.1.5|South Africa|2020-07-13	Africa|hCoV-19/South Africa/KRISP-K002337/2020|EPI ISL 515711|B.1.1.99|South Africa|2020-07-22	0.0003697380	Africa
Africa|hCoV-19/South Africa/KRISP-0573/2020|EPI ISL 498111|B.1.1.206|South Africa|2020-07-14	Africa|hCoV-19/South Africa/KRISP-K002337/2020|EPI ISL 515711|B.1.1.99|South Africa|2020-07-22	0.0003024601	Africa
Africa|hCoV-19/South Africa/KRISP-0574/2020|EPI ISL 498112|B.1.1.206|South Africa|2020-07-15	Africa|hCoV-19/South Africa/KRISP-K002337/2020|EPI ISL 515711|B.1.1.99|South Africa|2020-07-22	0.0003360882	Africa
Africa|hCoV-19/South Africa/KRISP-0575/2020|EPI ISL 498113|B.1.1.206|South Africa|2020-07-13	Africa|hCoV-19/South Africa/KRISP-K002337/2020|EPI ISL 515711|B.1.1.99|South Africa|2020-07-22	0.0003024601	Africa
Africa|hCoV-19/South Africa/KRISP-0576/2020|EPI ISL 498114|B.1.1.206|South Africa|2020-07-07	Africa|hCoV-19/South Africa/KRISP-K002337/2020|EPI ISL 515711|B.1.1.99|South Africa|2020-07-22	0.0002016143	Africa
Africa|hCoV-19/South Africa/KRISP-0577/2020|EPI ISL 498115|B.1.1.56|South Africa|2020-07-09	Africa|hCoV-19/South Africa/KRISP-K002337/2020|EPI ISL 515711|B.1.1.99|South Africa|2020-07-22	0.0003024601	Africa
Africa|hCoV-19/South Africa/KRISP-0578/2020|EPI ISL 498116|B.1.1.206|South Africa|2020-07-09	Africa|hCoV-19/South Africa/KRISP-K002337/2020|EPI ISL 515711|B.1.1.99|South Africa|2020-07-22	0.0002352270	Africa
Africa|hCoV-19/South Africa/KRISP-0579/2020|EPI ISL 498117|B.1.1.273|South Africa|2020-07-08	Africa|hCoV-19/South Africa/KRISP-K002337/2020|EPI ISL 515711|B.1.1.99|South Africa|2020-07-22	0.0003024541	Africa
Africa|hCoV-19/South Africa/KRISP-0580/2020|EPI ISL 498118|B.1.1.206|South Africa|2020-07-07	Africa|hCoV-19/South Africa/KRISP-K002337/2020|EPI ISL 515711|B.1.1.99|South Africa|2020-07-22	0.0002352270	Africa
Africa|hCoV-19/South Africa/KRISP-0581/2020|EPI ISL 498119|B.1.1.273|South Africa|2020-07-09	Africa|hCoV-19/South Africa/KRISP-K002337/2020|EPI ISL 515711|B.1.1.99|South Africa|2020-07-22	0.0002352168	Africa
Africa|hCoV-19/South Africa/KRISP-0584/2020|EPI ISL 498122|B.1|South Africa|2020-07-07	Africa|hCoV-19/South Africa/KRISP-K002337/2020|EPI ISL 515711|B.1.1.99|South Africa|2020-07-22	0.0003024744	Africa
Africa|hCoV-19/South Africa/KRISP-0585/2020|EPI ISL 498123|B.1.140|South Africa|2020-07-08	Africa|hCoV-19/South Africa/KRISP-K002337/2020|EPI ISL 515711|B.1.1.99|South Africa|2020-07-22	0.0004369823	Africa
Africa|hCoV-19/South Africa/KRISP-0586/2020|EPI ISL 498124|B.1.1.273|South Africa|2020-07-08	Africa|hCoV-19/South Africa/KRISP-K002337/2020|EPI ISL 515711|B.1.1.99|South Africa|2020-07-22	0.0002688363	Africa
Africa|hCoV-19/South Africa/KRISP-0587/2020|EPI ISL 498125|B.1.1.56|South Africa|2020-07-09	Africa|hCoV-19/South Africa/KRISP-K002337/2020|EPI ISL 515711|B.1.1.99|South Africa|2020-07-22	0.0002688363	Africa
Africa|hCoV-19/South Africa/KRISP-0588/2020|EPI ISL 498126|B.1.140|South Africa|2020-07-08	Africa|hCoV-19/South Africa/KRISP-K002337/2020|EPI ISL 515711|B.1.1.99|South Africa|2020-07-22	0.0004033507	Africa
Africa|hCoV-19/South Africa/KRISP-06/2020|EPI ISL 421573|B.6|South Africa|2020-03-31	Africa|hCoV-19/South Africa/KRISP-K002337/2020|EPI ISL 515711|B.1.1.99|South Africa|2020-07-22	0.0004386866	Africa
Africa|hCoV-19/South Africa/KRISP-07/2020|EPI ISL 421574|B.1.106|South Africa|2020-04-01	Africa|hCoV-19/South Africa/KRISP-K002337/2020|EPI ISL 515711|B.1.1.99|South Africa|2020-07-22	0.0002016306	Africa
Africa|hCoV-19/South Africa/KRISP-101/2020|EPI ISL 455631|B.1.5|South Africa|2020-04-30	Africa|hCoV-19/South Africa/KRISP-K002337/2020|EPI ISL 515711|B.1.1.99|South Africa|2020-07-22	0.0002016238	Africa
Africa|hCoV-19/South Africa/KRISP-102/2020|EPI ISL 455632|B.1.1|South Africa|2020-04-30	Africa|hCoV-19/South Africa/KRISP-K002337/2020|EPI ISL 515711|B.1.1.99|South Africa|2020-07-22	0.0001007967	Africa
Africa|hCoV-19/South Africa/KRISP-103/2020|EPI ISL 455633|B.1.106|South Africa|2020-04-30	Africa|hCoV-19/South Africa/KRISP-K002337/2020|EPI ISL 515711|B.1.1.99|South Africa|2020-07-22	0.0003028743	Africa
Africa|hCoV-19/South Africa/KRISP-104/2020|EPI ISL 455634|B.1.106|South Africa|2020-05-01	Africa|hCoV-19/South Africa/KRISP-K002337/2020|EPI ISL 515711|B.1.1.99|South Africa|2020-07-22	0.0002775968	Africa
Africa|hCoV-19/South Africa/KRISP-105/2020|EPI ISL 455635|B.1.106|South Africa|2020-05-05	Africa|hCoV-19/South Africa/KRISP-K002337/2020|EPI ISL 515711|B.1.1.99|South Africa|2020-07-22	0.0003033540	Africa
Africa|hCoV-19/South Africa/KRISP-106/2020|EPI ISL 455636|B.1.106|South Africa|2020-03-31	Africa|hCoV-19/South Africa/KRISP-K002337/2020|EPI ISL 515711|B.1.1.99|South Africa|2020-07-22	0.0002352325	Africa
Africa|hCoV-19/South Africa/KRISP-108/2020|EPI ISL 455638|B.1|South Africa|2020-05-04	Africa|hCoV-19/South Africa/KRISP-K002337/2020|EPI ISL 515711|B.1.1.99|South Africa|2020-07-22	0.0003129041	Africa
Africa|hCoV-19/South Africa/KRISP-109/2020|EPI ISL 455639|B.1.1.57|South Africa|2020-03-31	Africa|hCoV-19/South Africa/KRISP-K002337/2020|EPI ISL 515711|B.1.1.99|South Africa|2020-07-22	0.0001680084	Africa
Africa|hCoV-19/South Africa/KRISP-K000566/2020|EPI ISL 509223|B.1.1.206|South Africa|2020-07-13	Africa|hCoV-19/South Africa/KRISP-K002337/2020|EPI ISL 515711|B.1.1.99|South Africa|2020-07-22	0.0002352270	Africa
Africa|hCoV-19/South Africa/KRISP-K000567/2020|EPI ISL 509224|B.1.1.62|South Africa|2020-07-13	Africa|hCoV-19/South Africa/KRISP-K002337/2020|EPI ISL 515711|B.1.1.99|South Africa|2020-07-22	0.0002352609	Africa
Africa|hCoV-19/South Africa/KRISP-K000568/2020|EPI ISL 509225|B.1.1.206|South Africa|2020-07-11	Africa|hCoV-19/South Africa/KRISP-K002337/2020|EPI ISL 515711|B.1.1.99|South Africa|2020-07-22	0.0002352372	Africa
Africa|hCoV-19/South Africa/KRISP-K000569/2020|EPI ISL 509226|H.1|South Africa|2020-07-11	Africa|hCoV-19/South Africa/KRISP-K002337/2020|EPI ISL 515711|B.1.1.99|South Africa|2020-07-22	0.0002688543	Africa
Africa|hCoV-19/South Africa/KRISP-K000571/2020|EPI ISL 509227|B.1.1.99|South Africa|2020-07-13	Africa|hCoV-19/South Africa/KRISP-K002337/2020|EPI ISL 515711|B.1.1.99|South Africa|2020-07-22	0.0000339557	Africa
Africa|hCoV-19/South Africa/KRISP-K000572/2020|EPI ISL 509228|B.1.1.206|South Africa|2020-07-13	Africa|hCoV-19/South Africa/KRISP-K002337/2020|EPI ISL 515711|B.1.1.99|South Africa|2020-07-22	0.0003024541	Africa
Africa|hCoV-19/South Africa/KRISP-K000573/2020|EPI ISL 509229|B.1.1.206|South Africa|2020-07-10	Africa|hCoV-19/South Africa/KRISP-K002337/2020|EPI ISL 515711|B.1.1.99|South Africa|2020-07-22	0.0001680085	Africa
Africa|hCoV-19/South Africa/KRISP-K000574/2020|EPI ISL 509230|B.1.5.19|South Africa|2020-07-13	Africa|hCoV-19/South Africa/KRISP-K002337/2020|EPI ISL 515711|B.1.1.99|South Africa|2020-07-22	0.0003024612	Africa
Africa|hCoV-19/South Africa/KRISP-K000575/2020|EPI ISL 509231|B.1.140|South Africa|2020-07-13	Africa|hCoV-19/South Africa/KRISP-K002337/2020|EPI ISL 515711|B.1.1.99|South Africa|2020-07-22	0.0004033411	Africa
Africa|hCoV-19/South Africa/KRISP-K000576/2020|EPI ISL 509232|B.1.1.206|South Africa|2020-07-13	Africa|hCoV-19/South Africa/KRISP-K002337/2020|EPI ISL 515711|B.1.1.99|South Africa|2020-07-22	0.0002688417	Africa
Africa|hCoV-19/South Africa/KRISP-K000577/2020|EPI ISL 509233|B.1.1.206|South Africa|2020-07-11	Africa|hCoV-19/South Africa/KRISP-K002337/2020|EPI ISL 515711|B.1.1.99|South Africa|2020-07-22	0.0001343983	Africa
Africa|hCoV-19/South Africa/KRISP-K000578/2020|EPI ISL 509234|C.1|South Africa|2020-07-13	Africa|hCoV-19/South Africa/KRISP-K002337/2020|EPI ISL 515711|B.1.1.99|South Africa|2020-07-22	0.0004060567	Africa
Africa|hCoV-19/South Africa/KRISP-K000579/2020|EPI ISL 509235|C.1|South Africa|2020-07-10	Africa|hCoV-19/South Africa/KRISP-K002337/2020|EPI ISL 515711|B.1.1.99|South Africa|2020-07-22	0.0002688634	Africa
Africa|hCoV-19/South Africa/KRISP-K000580/2020|EPI ISL 509236|B.1.1|South Africa|2020-07-13	Africa|hCoV-19/South Africa/KRISP-K002337/2020|EPI ISL 515711|B.1.1.99|South Africa|2020-07-22	0.0002016191	Africa
Africa|hCoV-19/South Africa/KRISP-K000581/2020|EPI ISL 509237|B.1.1.206|South Africa|2020-07-13	Africa|hCoV-19/South Africa/KRISP-K002337/2020|EPI ISL 515711|B.1.1.99|South Africa|2020-07-22	0.0003360882	Africa
Africa|hCoV-19/South Africa/KRISP-K000582/2020|EPI ISL 509238|B.1.1.206|South Africa|2020-07-13	Africa|hCoV-19/South Africa/KRISP-K002337/2020|EPI ISL 515711|B.1.1.99|South Africa|2020-07-22	0.0002016143	Africa
Africa|hCoV-19/South Africa/KRISP-K000583/2020|EPI ISL 509239|B.1.1.206|South Africa|2020-07-13	Africa|hCoV-19/South Africa/KRISP-K002337/2020|EPI ISL 515711|B.1.1.99|South Africa|2020-07-22	0.0002352317	Africa
Africa|hCoV-19/South Africa/KRISP-K000584/2020|EPI ISL 509240|B.1.1.273|South Africa|2020-07-13	Africa|hCoV-19/South Africa/KRISP-K002337/2020|EPI ISL 515711|B.1.1.99|South Africa|2020-07-22	0.0003360522	Africa
Africa|hCoV-19/South Africa/KRISP-K000585/2020|EPI ISL 509241|B.1.140|South Africa|2020-07-13	Africa|hCoV-19/South Africa/KRISP-K002337/2020|EPI ISL 515711|B.1.1.99|South Africa|2020-07-22	0.0003361120	Africa
Africa|hCoV-19/South Africa/KRISP-K000586/2020|EPI ISL 509242|B.1.140|South Africa|2020-07-13	Africa|hCoV-19/South Africa/KRISP-K002337/2020|EPI ISL 515711|B.1.1.99|South Africa|2020-07-22	0.0003699258	Africa
Africa|hCoV-19/South Africa/KRISP-K000588/2020|EPI ISL 509243|B.1.1.206|South Africa|2020-07-13	Africa|hCoV-19/South Africa/KRISP-K002337/2020|EPI ISL 515711|B.1.1.99|South Africa|2020-07-22	0.0002688416	Africa
Africa|hCoV-19/South Africa/KRISP-K000589/2020|EPI ISL 509244|B.1.1.206|South Africa|2020-07-13	Africa|hCoV-19/South Africa/KRISP-K002337/2020|EPI ISL 515711|B.1.1.99|South Africa|2020-07-22	0.0002688534	Africa
Africa|hCoV-19/South Africa/KRISP-K000591/2020|EPI ISL 509245|B.1.5|South Africa|2020-07-12	Africa|hCoV-19/South Africa/KRISP-K002337/2020|EPI ISL 515711|B.1.1.99|South Africa|2020-07-22	0.0001680165	Africa
Africa|hCoV-19/South Africa/KRISP-K000592/2020|EPI ISL 509246|B.1.1.273|South Africa|2020-07-13	Africa|hCoV-19/South Africa/KRISP-K002337/2020|EPI ISL 515711|B.1.1.99|South Africa|2020-07-22	0.0002710060	Africa
Africa|hCoV-19/South Africa/KRISP-K000594/2020|EPI ISL 509247|B.1.140|South Africa|2020-07-02	Africa|hCoV-19/South Africa/KRISP-K002337/2020|EPI ISL 515711|B.1.1.99|South Africa|2020-07-22	0.0004369720	Africa
Africa|hCoV-19/South Africa/KRISP-K000595/2020|EPI ISL 509248|B.1.140|South Africa|2020-07-02	Africa|hCoV-19/South Africa/KRISP-K002337/2020|EPI ISL 515711|B.1.1.99|South Africa|2020-07-22	0.0004033506	Africa
Africa|hCoV-19/South Africa/KRISP-K000596/2020|EPI ISL 509249|B.1.1.206|South Africa|2020-07-02	Africa|hCoV-19/South Africa/KRISP-K002337/2020|EPI ISL 515711|B.1.1.99|South Africa|2020-07-22	0.0003024733	Africa
Africa|hCoV-19/South Africa/KRISP-K000597/2020|EPI ISL 509250|B.1.1.34|South Africa|2020-07-13	Africa|hCoV-19/South Africa/KRISP-K002337/2020|EPI ISL 515711|B.1.1.99|South Africa|2020-07-22	0.0002016143	Africa
Africa|hCoV-19/South Africa/KRISP-K000598/2020|EPI ISL 509251|B.1.1.206|South Africa|2020-07-03	Africa|hCoV-19/South Africa/KRISP-K002337/2020|EPI ISL 515711|B.1.1.99|South Africa|2020-07-22	0.0001680085	Africa
Africa|hCoV-19/South Africa/KRISP-K000599/2020|EPI ISL 509252|B.1.1.273|South Africa|2020-07-13	Africa|hCoV-19/South Africa/KRISP-K002337/2020|EPI ISL 515711|B.1.1.99|South Africa|2020-07-22	0.0001680085	Africa
Africa|hCoV-19/South Africa/KRISP-K000600/2020|EPI ISL 509253|B.1.1.206|South Africa|2020-07-01	Africa|hCoV-19/South Africa/KRISP-K002337/2020|EPI ISL 515711|B.1.1.99|South Africa|2020-07-22	0.0003024469	Africa
Africa|hCoV-19/South Africa/KRISP-K000601/2020|EPI ISL 509254|B.1.1.57|South Africa|2020-07-13	Africa|hCoV-19/South Africa/KRISP-K002337/2020|EPI ISL 515711|B.1.1.99|South Africa|2020-07-22	0.0001344041	Africa
Africa|hCoV-19/South Africa/KRISP-K000602/2020|EPI ISL 509255|B.1.1.206|South Africa|2020-07-01	Africa|hCoV-19/South Africa/KRISP-K002337/2020|EPI ISL 515711|B.1.1.99|South Africa|2020-07-22	0.0002688363	Africa
Africa|hCoV-19/South Africa/KRISP-K000603/2020|EPI ISL 509256|B.1.1.206|South Africa|2020-07-02	Africa|hCoV-19/South Africa/KRISP-K002337/2020|EPI ISL 515711|B.1.1.99|South Africa|2020-07-22	0.0002352215	Africa
Africa|hCoV-19/South Africa/KRISP-K000604/2020|EPI ISL 509257|C.1|South Africa|2020-07-01	Africa|hCoV-19/South Africa/KRISP-K002337/2020|EPI ISL 515711|B.1.1.99|South Africa|2020-07-22	0.0003024469	Africa
Africa|hCoV-19/South Africa/KRISP-K000606/2020|EPI ISL 509259|B.1.1.206|South Africa|2020-07-02	Africa|hCoV-19/South Africa/KRISP-K002337/2020|EPI ISL 515711|B.1.1.99|South Africa|2020-07-22	0.0004121954	Africa
Africa|hCoV-19/South Africa/KRISP-K000607/2020|EPI ISL 509260|B.1.1.57|South Africa|2020-07-13	Africa|hCoV-19/South Africa/KRISP-K002337/2020|EPI ISL 515711|B.1.1.99|South Africa|2020-07-22	0.0002016231	Africa
Africa|hCoV-19/South Africa/KRISP-K000608/2020|EPI ISL 509261|H.1|South Africa|2020-07-03	Africa|hCoV-19/South Africa/KRISP-K002337/2020|EPI ISL 515711|B.1.1.99|South Africa|2020-07-22	0.0002021148	Africa
Africa|hCoV-19/South Africa/KRISP-K000612/2020|EPI ISL 509264|B.1.1.206|South Africa|2020-07-01	Africa|hCoV-19/South Africa/KRISP-K002337/2020|EPI ISL 515711|B.1.1.99|South Africa|2020-07-22	0.0003697045	Africa
Africa|hCoV-19/South Africa/KRISP-K000613/2020|EPI ISL 509265|B.1.1.206|South Africa|2020-07-14	Africa|hCoV-19/South Africa/KRISP-K002337/2020|EPI ISL 515711|B.1.1.99|South Africa|2020-07-22	0.0003696971	Africa
Africa|hCoV-19/South Africa/KRISP-K000614/2020|EPI ISL 509266|B.1.1.206|South Africa|2020-07-02	Africa|hCoV-19/South Africa/KRISP-K002337/2020|EPI ISL 515711|B.1.1.99|South Africa|2020-07-22	0.0002688480	Africa
Africa|hCoV-19/South Africa/KRISP-K000615/2020|EPI ISL 509267|B.1.1.206|South Africa|2020-07-02	Africa|hCoV-19/South Africa/KRISP-K002337/2020|EPI ISL 515711|B.1.1.99|South Africa|2020-07-22	0.0003360736	Africa
Africa|hCoV-19/South Africa/KRISP-K000616/2020|EPI ISL 509268|B.1.1.206|South Africa|2020-07-01	Africa|hCoV-19/South Africa/KRISP-K002337/2020|EPI ISL 515711|B.1.1.99|South Africa|2020-07-22	0.0002371014	Africa
Africa|hCoV-19/South Africa/KRISP-K000617/2020|EPI ISL 509269|B.1.1.206|South Africa|2020-07-01	Africa|hCoV-19/South Africa/KRISP-K002337/2020|EPI ISL 515711|B.1.1.99|South Africa|2020-07-22	0.0002352317	Africa
Africa|hCoV-19/South Africa/KRISP-K000618/2020|EPI ISL 509270|B.1.1.206|South Africa|2020-07-03	Africa|hCoV-19/South Africa/KRISP-K002337/2020|EPI ISL 515711|B.1.1.99|South Africa|2020-07-22	0.0002016143	Africa
Africa|hCoV-19/South Africa/KRISP-K000620/2020|EPI ISL 509272|B.1.1.206|South Africa|2020-07-01	Africa|hCoV-19/South Africa/KRISP-K002337/2020|EPI ISL 515711|B.1.1.99|South Africa|2020-07-22	0.0002729726	Africa
Africa|hCoV-19/South Africa/KRISP-K000621/2020|EPI ISL 509273|B.1.140|South Africa|2020-07-02	Africa|hCoV-19/South Africa/KRISP-K002337/2020|EPI ISL 515711|B.1.1.99|South Africa|2020-07-22	0.0004066993	Africa
Africa|hCoV-19/South Africa/KRISP-K000622/2020|EPI ISL 509274|B.1.1|South Africa|2020-07-03	Africa|hCoV-19/South Africa/KRISP-K002337/2020|EPI ISL 515711|B.1.1.99|South Africa|2020-07-22	0.0000671964	Africa
Africa|hCoV-19/South Africa/KRISP-K000623/2020|EPI ISL 509275|B.1.1.206|South Africa|2020-07-04	Africa|hCoV-19/South Africa/KRISP-K002337/2020|EPI ISL 515711|B.1.1.99|South Africa|2020-07-22	0.0003360736	Africa
Africa|hCoV-19/South Africa/KRISP-K000624/2020|EPI ISL 509276|B.1.1.206|South Africa|2020-07-02	Africa|hCoV-19/South Africa/KRISP-K002337/2020|EPI ISL 515711|B.1.1.99|South Africa|2020-07-22	0.0002366102	Africa
Africa|hCoV-19/South Africa/KRISP-K000625/2020|EPI ISL 509277|B.1.1.206|South Africa|2020-07-11	Africa|hCoV-19/South Africa/KRISP-K002337/2020|EPI ISL 515711|B.1.1.99|South Africa|2020-07-22	0.0003053638	Africa
Africa|hCoV-19/South Africa/KRISP-K000626/2020|EPI ISL 509278|B.1.1.1|South Africa|2020-07-07	Africa|hCoV-19/South Africa/KRISP-K002337/2020|EPI ISL 515711|B.1.1.99|South Africa|2020-07-22	0.0003118024	Africa
Africa|hCoV-19/South Africa/KRISP-K000628/2020|EPI ISL 509279|B.1.1.206|South Africa|2020-07-12	Africa|hCoV-19/South Africa/KRISP-K002337/2020|EPI ISL 515711|B.1.1.99|South Africa|2020-07-22	0.0002352271	Africa
Africa|hCoV-19/South Africa/KRISP-K000629/2020|EPI ISL 509280|B.1.1|South Africa|2020-07-03	Africa|hCoV-19/South Africa/KRISP-K002337/2020|EPI ISL 515711|B.1.1.99|South Africa|2020-07-22	0.0002422088	Africa
Africa|hCoV-19/South Africa/KRISP-K000630/2020|EPI ISL 509281|B.1.1.206|South Africa|2020-07-03	Africa|hCoV-19/South Africa/KRISP-K002337/2020|EPI ISL 515711|B.1.1.99|South Africa|2020-07-22	0.0002016229	Africa
Africa|hCoV-19/South Africa/KRISP-K000631/2020|EPI ISL 509282|B.1.1.206|South Africa|2020-07-04	Africa|hCoV-19/South Africa/KRISP-K002337/2020|EPI ISL 515711|B.1.1.99|South Africa|2020-07-22	0.0002370693	Africa
Africa|hCoV-19/South Africa/KRISP-K000632/2020|EPI ISL 509283|B.1.1.206|South Africa|2020-07-02	Africa|hCoV-19/South Africa/KRISP-K002337/2020|EPI ISL 515711|B.1.1.99|South Africa|2020-07-22	0.0002352214	Africa
Africa|hCoV-19/South Africa/KRISP-K000633/2020|EPI ISL 509284|B.1.1.206|South Africa|2020-07-02	Africa|hCoV-19/South Africa/KRISP-K002337/2020|EPI ISL 515711|B.1.1.99|South Africa|2020-07-22	0.0002016143	Africa
Africa|hCoV-19/South Africa/KRISP-K000635/2020|EPI ISL 509285|B.1|South Africa|2020-07-07	Africa|hCoV-19/South Africa/KRISP-K002337/2020|EPI ISL 515711|B.1.1.99|South Africa|2020-07-22	0.0003360894	Africa
Africa|hCoV-19/South Africa/KRISP-K000637/2020|EPI ISL 509287|B.1.106|South Africa|2020-07-13	Africa|hCoV-19/South Africa/KRISP-K002337/2020|EPI ISL 515711|B.1.1.99|South Africa|2020-07-22	0.0002688426	Africa
Africa|hCoV-19/South Africa/KRISP-K000639/2020|EPI ISL 509288|C.1|South Africa|2020-07-13	Africa|hCoV-19/South Africa/KRISP-K002337/2020|EPI ISL 515711|B.1.1.99|South Africa|2020-07-22	0.0002706275	Africa
Africa|hCoV-19/South Africa/KRISP-K000640/2020|EPI ISL 509289|B.1.5.31|South Africa|2020-07-13	Africa|hCoV-19/South Africa/KRISP-K002337/2020|EPI ISL 515711|B.1.1.99|South Africa|2020-07-22	0.0002688489	Africa
Africa|hCoV-19/South Africa/KRISP-K000641/2020|EPI ISL 509290|B.1.1.34|South Africa|2020-07-13	Africa|hCoV-19/South Africa/KRISP-K002337/2020|EPI ISL 515711|B.1.1.99|South Africa|2020-07-22	0.0003361029	Africa
Africa|hCoV-19/South Africa/KRISP-K000643/2020|EPI ISL 509292|C.1|South Africa|2020-07-10	Africa|hCoV-19/South Africa/KRISP-K002337/2020|EPI ISL 515711|B.1.1.99|South Africa|2020-07-22	0.0002688363	Africa
Africa|hCoV-19/South Africa/KRISP-K000649/2020|EPI ISL 509293|B.1.5.19|South Africa|2020-07-13	Africa|hCoV-19/South Africa/KRISP-K002337/2020|EPI ISL 515711|B.1.1.99|South Africa|2020-07-22	0.0004369427	Africa
Africa|hCoV-19/South Africa/KRISP-K000650/2020|EPI ISL 509294|B.1.1.206|South Africa|2020-07-13	Africa|hCoV-19/South Africa/KRISP-K002337/2020|EPI ISL 515711|B.1.1.99|South Africa|2020-07-22	0.0003024266	Africa
Africa|hCoV-19/South Africa/KRISP-K000652/2020|EPI ISL 509296|B.1.1.273|South Africa|2020-07-13	Africa|hCoV-19/South Africa/KRISP-K002337/2020|EPI ISL 515711|B.1.1.99|South Africa|2020-07-22	0.0003024338	Africa
Africa|hCoV-19/South Africa/KRISP-K000655/2020|EPI ISL 509298|B.1.1.254|South Africa|2020-07-12	Africa|hCoV-19/South Africa/KRISP-K002337/2020|EPI ISL 515711|B.1.1.99|South Africa|2020-07-22	0.0002097128	Africa
Africa|hCoV-19/South Africa/KRISP-K000658/2020|EPI ISL 509299|C.1|South Africa|2020-07-13	Africa|hCoV-19/South Africa/KRISP-K002337/2020|EPI ISL 515711|B.1.1.99|South Africa|2020-07-22	0.0004372064	Africa
Africa|hCoV-19/South Africa/KRISP-K000659/2020|EPI ISL 509300|B.1.1.206|South Africa|2020-07-13	Africa|hCoV-19/South Africa/KRISP-K002337/2020|EPI ISL 515711|B.1.1.99|South Africa|2020-07-22	0.0003024978	Africa
Africa|hCoV-19/South Africa/KRISP-K001035/2020|EPI ISL 509301|H.1|South Africa|2020-07-17	Africa|hCoV-19/South Africa/KRISP-K002337/2020|EPI ISL 515711|B.1.1.99|South Africa|2020-07-22	0.0001680125	Africa
Africa|hCoV-19/South Africa/KRISP-K001037/2020|EPI ISL 509302|B.1.140|South Africa|2020-07-16	Africa|hCoV-19/South Africa/KRISP-K002337/2020|EPI ISL 515711|B.1.1.99|South Africa|2020-07-22	0.0003361120	Africa
Africa|hCoV-19/South Africa/KRISP-K001038/2020|EPI ISL 509303|B.1.1.273|South Africa|2020-07-16	Africa|hCoV-19/South Africa/KRISP-K002337/2020|EPI ISL 515711|B.1.1.99|South Africa|2020-07-22	0.0003024338	Africa
Africa|hCoV-19/South Africa/KRISP-K001041/2020|EPI ISL 509304|B.1.1.273|South Africa|2020-07-16	Africa|hCoV-19/South Africa/KRISP-K002337/2020|EPI ISL 515711|B.1.1.99|South Africa|2020-07-22	0.0003360669	Africa
Africa|hCoV-19/South Africa/KRISP-K001043/2020|EPI ISL 509305|B.1.5.16|South Africa|2020-07-02	Africa|hCoV-19/South Africa/KRISP-K002337/2020|EPI ISL 515711|B.1.1.99|South Africa|2020-07-22	0.0005042070	Africa
Africa|hCoV-19/South Africa/KRISP-K001044/2020|EPI ISL 509306|B.1.1|South Africa|2020-07-18	Africa|hCoV-19/South Africa/KRISP-K002337/2020|EPI ISL 515711|B.1.1.99|South Africa|2020-07-22	0.0001008010	Africa
Africa|hCoV-19/South Africa/KRISP-K001045/2020|EPI ISL 509307|C.2|South Africa|2020-07-18	Africa|hCoV-19/South Africa/KRISP-K002337/2020|EPI ISL 515711|B.1.1.99|South Africa|2020-07-22	0.0003360736	Africa
Africa|hCoV-19/South Africa/KRISP-K001049/2020|EPI ISL 509308|B.1.1.34|South Africa|2020-07-16	Africa|hCoV-19/South Africa/KRISP-K002337/2020|EPI ISL 515711|B.1.1.99|South Africa|2020-07-22	0.0003360748	Africa
Africa|hCoV-19/South Africa/KRISP-K001051/2020|EPI ISL 509309|B.1.1.206|South Africa|2020-07-14	Africa|hCoV-19/South Africa/KRISP-K002337/2020|EPI ISL 515711|B.1.1.99|South Africa|2020-07-22	0.0003360949	Africa
Africa|hCoV-19/South Africa/KRISP-K001052/2020|EPI ISL 509310|B.1.1.206|South Africa|2020-07-14	Africa|hCoV-19/South Africa/KRISP-K002337/2020|EPI ISL 515711|B.1.1.99|South Africa|2020-07-22	0.0002688363	Africa
Africa|hCoV-19/South Africa/KRISP-K001053/2020|EPI ISL 509311|B.1.1.206|South Africa|2020-07-03	Africa|hCoV-19/South Africa/KRISP-K002337/2020|EPI ISL 515711|B.1.1.99|South Africa|2020-07-22	0.0002021529	Africa
Africa|hCoV-19/South Africa/KRISP-K001055/2020|EPI ISL 509313|B.1.1.62|South Africa|2020-07-13	Africa|hCoV-19/South Africa/KRISP-K002337/2020|EPI ISL 515711|B.1.1.99|South Africa|2020-07-22	0.0002352475	Africa
Africa|hCoV-19/South Africa/KRISP-K001057/2020|EPI ISL 509314|B.1.1.254|South Africa|2020-07-03	Africa|hCoV-19/South Africa/KRISP-K002337/2020|EPI ISL 515711|B.1.1.99|South Africa|2020-07-22	0.0001680012	Africa
Africa|hCoV-19/South Africa/KRISP-K001059/2020|EPI ISL 509316|B.1.1|South Africa|2020-07-01	Africa|hCoV-19/South Africa/KRISP-K002337/2020|EPI ISL 515711|B.1.1.99|South Africa|2020-07-22	0.0003024541	Africa
Africa|hCoV-19/South Africa/KRISP-K001061/2020|EPI ISL 509317|B.1.1.206|South Africa|2020-07-04	Africa|hCoV-19/South Africa/KRISP-K002337/2020|EPI ISL 515711|B.1.1.99|South Africa|2020-07-22	0.0001680052	Africa
Africa|hCoV-19/South Africa/KRISP-K001062/2020|EPI ISL 509318|B.1.1.206|South Africa|2020-07-03	Africa|hCoV-19/South Africa/KRISP-K002337/2020|EPI ISL 515711|B.1.1.99|South Africa|2020-07-22	0.0002016143	Africa
Africa|hCoV-19/South Africa/KRISP-K001063/2020|EPI ISL 509319|B.1.5|South Africa|2020-07-03	Africa|hCoV-19/South Africa/KRISP-K002337/2020|EPI ISL 515711|B.1.1.99|South Africa|2020-07-22	0.0003697232	Africa
Africa|hCoV-19/South Africa/KRISP-K001064/2020|EPI ISL 509320|B.1.1.273|South Africa|2020-07-03	Africa|hCoV-19/South Africa/KRISP-K002337/2020|EPI ISL 515711|B.1.1.99|South Africa|2020-07-22	0.0001680158	Africa
Africa|hCoV-19/South Africa/KRISP-K001065/2020|EPI ISL 509321|B.1.1|South Africa|2020-07-03	Africa|hCoV-19/South Africa/KRISP-K002337/2020|EPI ISL 515711|B.1.1.99|South Africa|2020-07-22	0.0001344073	Africa
Africa|hCoV-19/South Africa/KRISP-K001067/2020|EPI ISL 509323|B.1.1.206|South Africa|2020-07-02	Africa|hCoV-19/South Africa/KRISP-K002337/2020|EPI ISL 515711|B.1.1.99|South Africa|2020-07-22	0.0002688534	Africa
Africa|hCoV-19/South Africa/KRISP-K001068/2020|EPI ISL 509324|C.1|South Africa|2020-07-14	Africa|hCoV-19/South Africa/KRISP-K002337/2020|EPI ISL 515711|B.1.1.99|South Africa|2020-07-22	0.0003360589	Africa
Africa|hCoV-19/South Africa/KRISP-K001071/2020|EPI ISL 509325|B.1.1.273|South Africa|2020-07-18	Africa|hCoV-19/South Africa/KRISP-K002337/2020|EPI ISL 515711|B.1.1.99|South Africa|2020-07-22	0.0002352270	Africa
Africa|hCoV-19/South Africa/KRISP-K001072/2020|EPI ISL 509326|B.1.1.206|South Africa|2020-07-14	Africa|hCoV-19/South Africa/KRISP-K002337/2020|EPI ISL 515711|B.1.1.99|South Africa|2020-07-22	0.0001680012	Africa
Africa|hCoV-19/South Africa/KRISP-K001073/2020|EPI ISL 509327|B.1.1|South Africa|2020-07-14	Africa|hCoV-19/South Africa/KRISP-K002337/2020|EPI ISL 515711|B.1.1.99|South Africa|2020-07-22	0.0002688363	Africa
Africa|hCoV-19/South Africa/KRISP-K001074/2020|EPI ISL 509328|C.1|South Africa|2020-07-14	Africa|hCoV-19/South Africa/KRISP-K002337/2020|EPI ISL 515711|B.1.1.99|South Africa|2020-07-22	0.0003696884	Africa
Africa|hCoV-19/South Africa/KRISP-K001075/2020|EPI ISL 509329|C.1|South Africa|2020-07-02	Africa|hCoV-19/South Africa/KRISP-K002337/2020|EPI ISL 515711|B.1.1.99|South Africa|2020-07-22	0.0003360589	Africa
Africa|hCoV-19/South Africa/KRISP-K001076/2020|EPI ISL 509330|B.1.1|South Africa|2020-07-04	Africa|hCoV-19/South Africa/KRISP-K002337/2020|EPI ISL 515711|B.1.1.99|South Africa|2020-07-22	0.0001343983	Africa
Africa|hCoV-19/South Africa/KRISP-K001077/2020|EPI ISL 509331|B.1.1|South Africa|2020-07-03	Africa|hCoV-19/South Africa/KRISP-K002337/2020|EPI ISL 515711|B.1.1.99|South Africa|2020-07-22	0.0001344073	Africa
Africa|hCoV-19/South Africa/KRISP-K001078/2020|EPI ISL 509332|H.1|South Africa|2020-07-03	Africa|hCoV-19/South Africa/KRISP-K002337/2020|EPI ISL 515711|B.1.1.99|South Africa|2020-07-22	0.0001680125	Africa
Africa|hCoV-19/South Africa/KRISP-K001079/2020|EPI ISL 509333|B.1.1.273|South Africa|2020-07-03	Africa|hCoV-19/South Africa/KRISP-K002337/2020|EPI ISL 515711|B.1.1.99|South Africa|2020-07-22	0.0003024338	Africa
Africa|hCoV-19/South Africa/KRISP-K001080/2020|EPI ISL 509334|B.1.1|South Africa|2020-07-01	Africa|hCoV-19/South Africa/KRISP-K002337/2020|EPI ISL 515711|B.1.1.99|South Africa|2020-07-22	0.0001680052	Africa
Africa|hCoV-19/South Africa/KRISP-K001082/2020|EPI ISL 509335|B.1.1.40|South Africa|2020-07-18	Africa|hCoV-19/South Africa/KRISP-K002337/2020|EPI ISL 515711|B.1.1.99|South Africa|2020-07-22	0.0003024469	Africa
Africa|hCoV-19/South Africa/KRISP-K001084/2020|EPI ISL 509337|C.1|South Africa|2020-07-03	Africa|hCoV-19/South Africa/KRISP-K002337/2020|EPI ISL 515711|B.1.1.99|South Africa|2020-07-22	0.0004032870	Africa
Africa|hCoV-19/South Africa/KRISP-K001085/2020|EPI ISL 509338|C.1|South Africa|2020-07-13	Africa|hCoV-19/South Africa/KRISP-K002337/2020|EPI ISL 515711|B.1.1.99|South Africa|2020-07-22	0.0003024469	Africa
Africa|hCoV-19/South Africa/KRISP-K001087/2020|EPI ISL 509339|B.1.1.56|South Africa|2020-07-13	Africa|hCoV-19/South Africa/KRISP-K002337/2020|EPI ISL 515711|B.1.1.99|South Africa|2020-07-22	0.0003024733	Africa
Africa|hCoV-19/South Africa/KRISP-K001088/2020|EPI ISL 509340|B.1.1.99|South Africa|2020-07-13	Africa|hCoV-19/South Africa/KRISP-K002337/2020|EPI ISL 515711|B.1.1.99|South Africa|2020-07-22	0.0000335975	Africa
Africa|hCoV-19/South Africa/KRISP-K001091/2020|EPI ISL 509342|B.1.1.206|South Africa|2020-07-10	Africa|hCoV-19/South Africa/KRISP-K002337/2020|EPI ISL 515711|B.1.1.99|South Africa|2020-07-22	0.0002688363	Africa
Africa|hCoV-19/South Africa/KRISP-K001096/2020|EPI ISL 509345|B.1.1.206|South Africa|2020-07-13	Africa|hCoV-19/South Africa/KRISP-K002337/2020|EPI ISL 515711|B.1.1.99|South Africa|2020-07-22	0.0003024530	Africa
Africa|hCoV-19/South Africa/KRISP-K001097/2020|EPI ISL 509346|B.1.1|South Africa|2020-07-13	Africa|hCoV-19/South Africa/KRISP-K002337/2020|EPI ISL 515711|B.1.1.99|South Africa|2020-07-22	0.0003360748	Africa
Africa|hCoV-19/South Africa/KRISP-K001098/2020|EPI ISL 509347|B.1.1|South Africa|2020-07-10	Africa|hCoV-19/South Africa/KRISP-K002337/2020|EPI ISL 515711|B.1.1.99|South Africa|2020-07-22	0.0001344014	Africa
Africa|hCoV-19/South Africa/KRISP-K001099/2020|EPI ISL 509348|B.1.1.62|South Africa|2020-07-13	Africa|hCoV-19/South Africa/KRISP-K002337/2020|EPI ISL 515711|B.1.1.99|South Africa|2020-07-22	0.0002016231	Africa
Africa|hCoV-19/South Africa/KRISP-K001101/2020|EPI ISL 509350|C.1|South Africa|2020-07-10	Africa|hCoV-19/South Africa/KRISP-K002337/2020|EPI ISL 515711|B.1.1.99|South Africa|2020-07-22	0.0003024601	Africa
Africa|hCoV-19/South Africa/KRISP-K001103/2020|EPI ISL 509352|B.1.1.206|South Africa|2020-07-13	Africa|hCoV-19/South Africa/KRISP-K002337/2020|EPI ISL 515711|B.1.1.99|South Africa|2020-07-22	0.0002352215	Africa
Africa|hCoV-19/South Africa/KRISP-K001104/2020|EPI ISL 509353|C.1|South Africa|2020-07-13	Africa|hCoV-19/South Africa/KRISP-K002337/2020|EPI ISL 515711|B.1.1.99|South Africa|2020-07-22	0.0003024398	Africa
Africa|hCoV-19/South Africa/KRISP-K001105/2020|EPI ISL 509354|B.1.1.206|South Africa|2020-07-10	Africa|hCoV-19/South Africa/KRISP-K002337/2020|EPI ISL 515711|B.1.1.99|South Africa|2020-07-22	0.0002352270	Africa
Africa|hCoV-19/South Africa/KRISP-K001109/2020|EPI ISL 509356|B.1.1.34|South Africa|2020-07-16	Africa|hCoV-19/South Africa/KRISP-K002337/2020|EPI ISL 515711|B.1.1.99|South Africa|2020-07-22	0.0002016143	Africa
Africa|hCoV-19/South Africa/KRISP-K001110/2020|EPI ISL 509357|C.1|South Africa|2020-07-17	Africa|hCoV-19/South Africa/KRISP-K002337/2020|EPI ISL 515711|B.1.1.99|South Africa|2020-07-22	0.0003360736	Africa
Africa|hCoV-19/South Africa/KRISP-K001112/2020|EPI ISL 509358|B.1.5|South Africa|2020-07-17	Africa|hCoV-19/South Africa/KRISP-K002337/2020|EPI ISL 515711|B.1.1.99|South Africa|2020-07-22	0.0003024875	Africa
Africa|hCoV-19/South Africa/KRISP-K001113/2020|EPI ISL 509359|B.1|South Africa|2020-07-14	Africa|hCoV-19/South Africa/KRISP-K002337/2020|EPI ISL 515711|B.1.1.99|South Africa|2020-07-22	0.0003742674	Africa
Africa|hCoV-19/South Africa/KRISP-K001114/2020|EPI ISL 509360|B.1.1|South Africa|2020-07-17	Africa|hCoV-19/South Africa/KRISP-K002337/2020|EPI ISL 515711|B.1.1.99|South Africa|2020-07-22	0.0001007966	Africa
Africa|hCoV-19/South Africa/KRISP-K001115/2020|EPI ISL 509361|B.1|South Africa|2020-07-14	Africa|hCoV-19/South Africa/KRISP-K002337/2020|EPI ISL 515711|B.1.1.99|South Africa|2020-07-22	0.0004033587	Africa
Africa|hCoV-19/South Africa/KRISP-K001116/2020|EPI ISL 509362|C.1|South Africa|2020-07-16	Africa|hCoV-19/South Africa/KRISP-K002337/2020|EPI ISL 515711|B.1.1.99|South Africa|2020-07-22	0.0003697045	Africa
Africa|hCoV-19/South Africa/KRISP-K001117/2020|EPI ISL 509363|H.1|South Africa|2020-07-17	Africa|hCoV-19/South Africa/KRISP-K002337/2020|EPI ISL 515711|B.1.1.99|South Africa|2020-07-22	0.0002352372	Africa
Africa|hCoV-19/South Africa/KRISP-K001118/2020|EPI ISL 509364|B.1.1.206|South Africa|2020-07-16	Africa|hCoV-19/South Africa/KRISP-K002337/2020|EPI ISL 515711|B.1.1.99|South Africa|2020-07-22	0.0002016143	Africa
Africa|hCoV-19/South Africa/KRISP-K001121/2020|EPI ISL 509365|B.1.1.273|South Africa|2020-07-16	Africa|hCoV-19/South Africa/KRISP-K002337/2020|EPI ISL 515711|B.1.1.99|South Africa|2020-07-22	0.0002352223	Africa
Africa|hCoV-19/South Africa/KRISP-K001122/2020|EPI ISL 515801|B.1.106|South Africa|2020-07-16	Africa|hCoV-19/South Africa/KRISP-K002337/2020|EPI ISL 515711|B.1.1.99|South Africa|2020-07-22	0.0003024540	Africa
Africa|hCoV-19/South Africa/KRISP-K001123/2020|EPI ISL 509366|B.1.1.34|South Africa|2020-07-15	Africa|hCoV-19/South Africa/KRISP-K002337/2020|EPI ISL 515711|B.1.1.99|South Africa|2020-07-22	0.0002016143	Africa
Africa|hCoV-19/South Africa/KRISP-K001124/2020|EPI ISL 509367|B.1.1.40|South Africa|2020-07-16	Africa|hCoV-19/South Africa/KRISP-K002337/2020|EPI ISL 515711|B.1.1.99|South Africa|2020-07-22	0.0003360589	Africa
Africa|hCoV-19/South Africa/KRISP-K001125/2020|EPI ISL 509368|B.1.1.117|South Africa|2020-07-16	Africa|hCoV-19/South Africa/KRISP-K002337/2020|EPI ISL 515711|B.1.1.99|South Africa|2020-07-22	0.0002016103	Africa
Africa|hCoV-19/South Africa/KRISP-K001126/2020|EPI ISL 509369|B.1.5|South Africa|2020-07-16	Africa|hCoV-19/South Africa/KRISP-K002337/2020|EPI ISL 515711|B.1.1.99|South Africa|2020-07-22	0.0003696971	Africa
Africa|hCoV-19/South Africa/KRISP-K001128/2020|EPI ISL 509371|B.1.1.273|South Africa|2020-07-16	Africa|hCoV-19/South Africa/KRISP-K002337/2020|EPI ISL 515711|B.1.1.99|South Africa|2020-07-22	0.0001703458	Africa
Africa|hCoV-19/South Africa/KRISP-K001317/2020|EPI ISL 515802|B.1.1.62|South Africa|2020-07-17	Africa|hCoV-19/South Africa/KRISP-K002337/2020|EPI ISL 515711|B.1.1.99|South Africa|2020-07-22	0.0002352317	Africa
Africa|hCoV-19/South Africa/KRISP-K001318/2020|EPI ISL 515803|B.1.1|South Africa|2020-07-18	Africa|hCoV-19/South Africa/KRISP-K002337/2020|EPI ISL 515711|B.1.1.99|South Africa|2020-07-22	0.0002352317	Africa
Africa|hCoV-19/South Africa/KRISP-K001319/2020|EPI ISL 515804|B.1.1.40|South Africa|2020-07-18	Africa|hCoV-19/South Africa/KRISP-K002337/2020|EPI ISL 515711|B.1.1.99|South Africa|2020-07-22	0.0002016143	Africa
Africa|hCoV-19/South Africa/KRISP-K001320/2020|EPI ISL 515805|C.6|South Africa|2020-07-18	Africa|hCoV-19/South Africa/KRISP-K002337/2020|EPI ISL 515711|B.1.1.99|South Africa|2020-07-22	0.0005043495	Africa
Africa|hCoV-19/South Africa/KRISP-K001321/2020|EPI ISL 515806|B.1.5.31|South Africa|2020-07-18	Africa|hCoV-19/South Africa/KRISP-K002337/2020|EPI ISL 515711|B.1.1.99|South Africa|2020-07-22	0.0003697058	Africa
Africa|hCoV-19/South Africa/KRISP-K001322/2020|EPI ISL 515807|B.1.1.57|South Africa|2020-07-18	Africa|hCoV-19/South Africa/KRISP-K002337/2020|EPI ISL 515711|B.1.1.99|South Africa|2020-07-22	0.0002352270	Africa
Africa|hCoV-19/South Africa/KRISP-K001323/2020|EPI ISL 515808|B.1|South Africa|2020-07-18	Africa|hCoV-19/South Africa/KRISP-K002337/2020|EPI ISL 515711|B.1.1.99|South Africa|2020-07-22	0.0003361120	Africa
Africa|hCoV-19/South Africa/KRISP-K001324/2020|EPI ISL 515809|B.1.5.16|South Africa|2020-07-18	Africa|hCoV-19/South Africa/KRISP-K002337/2020|EPI ISL 515711|B.1.1.99|South Africa|2020-07-22	0.0004705837	Africa
Africa|hCoV-19/South Africa/KRISP-K001325/2020|EPI ISL 515810|H.1|South Africa|2020-07-18	Africa|hCoV-19/South Africa/KRISP-K002337/2020|EPI ISL 515711|B.1.1.99|South Africa|2020-07-22	0.0002352270	Africa
Africa|hCoV-19/South Africa/KRISP-K001326/2020|EPI ISL 515811|B.1.1.34|South Africa|2020-07-18	Africa|hCoV-19/South Africa/KRISP-K002337/2020|EPI ISL 515711|B.1.1.99|South Africa|2020-07-22	0.0002352214	Africa
Africa|hCoV-19/South Africa/KRISP-K001327/2020|EPI ISL 515812|B.1.5.16|South Africa|2020-07-18	Africa|hCoV-19/South Africa/KRISP-K002337/2020|EPI ISL 515711|B.1.1.99|South Africa|2020-07-22	0.0003361040	Africa
Africa|hCoV-19/South Africa/KRISP-K001328/2020|EPI ISL 515813|B.1.1.34|South Africa|2020-07-18	Africa|hCoV-19/South Africa/KRISP-K002337/2020|EPI ISL 515711|B.1.1.99|South Africa|2020-07-22	0.0003360882	Africa
Africa|hCoV-19/South Africa/KRISP-K001329/2020|EPI ISL 515814|B.1.1.206|South Africa|2020-07-18	Africa|hCoV-19/South Africa/KRISP-K002337/2020|EPI ISL 515711|B.1.1.99|South Africa|2020-07-22	0.0003024398	Africa
Africa|hCoV-19/South Africa/KRISP-K001330/2020|EPI ISL 515815|B.1.1.206|South Africa|2020-07-18	Africa|hCoV-19/South Africa/KRISP-K002337/2020|EPI ISL 515711|B.1.1.99|South Africa|2020-07-22	0.0002352215	Africa
Africa|hCoV-19/South Africa/KRISP-K001331/2020|EPI ISL 515816|B.1.1.206|South Africa|2020-07-19	Africa|hCoV-19/South Africa/KRISP-K002337/2020|EPI ISL 515711|B.1.1.99|South Africa|2020-07-22	0.0002352270	Africa
Africa|hCoV-19/South Africa/KRISP-K001332/2020|EPI ISL 515817|B.1.1.62|South Africa|2020-07-19	Africa|hCoV-19/South Africa/KRISP-K002337/2020|EPI ISL 515711|B.1.1.99|South Africa|2020-07-22	0.0002688416	Africa
Africa|hCoV-19/South Africa/KRISP-K001333/2020|EPI ISL 515818|B.1.1.206|South Africa|2020-07-19	Africa|hCoV-19/South Africa/KRISP-K002337/2020|EPI ISL 515711|B.1.1.99|South Africa|2020-07-22	0.0002352223	Africa
Africa|hCoV-19/South Africa/KRISP-K001334/2020|EPI ISL 515819|B.1.1.206|South Africa|2020-07-19	Africa|hCoV-19/South Africa/KRISP-K002337/2020|EPI ISL 515711|B.1.1.99|South Africa|2020-07-22	0.0002688480	Africa
Africa|hCoV-19/South Africa/KRISP-K001335/2020|EPI ISL 515820|B.1.1.206|South Africa|2020-07-19	Africa|hCoV-19/South Africa/KRISP-K002337/2020|EPI ISL 515711|B.1.1.99|South Africa|2020-07-22	0.0003697045	Africa
Africa|hCoV-19/South Africa/KRISP-K001336/2020|EPI ISL 515821|B.1.1.62|South Africa|2020-07-19	Africa|hCoV-19/South Africa/KRISP-K002337/2020|EPI ISL 515711|B.1.1.99|South Africa|2020-07-22	0.0001680158	Africa
Africa|hCoV-19/South Africa/KRISP-K001337/2020|EPI ISL 515822|B.1.1.206|South Africa|2020-07-19	Africa|hCoV-19/South Africa/KRISP-K002337/2020|EPI ISL 515711|B.1.1.99|South Africa|2020-07-22	0.0002688534	Africa
Africa|hCoV-19/South Africa/KRISP-K001338/2020|EPI ISL 515823|B.1.5.16|South Africa|2020-07-18	Africa|hCoV-19/South Africa/KRISP-K002337/2020|EPI ISL 515711|B.1.1.99|South Africa|2020-07-22	0.0003361040	Africa
Africa|hCoV-19/South Africa/KRISP-K001339/2020|EPI ISL 515824|B.1.1.57|South Africa|2020-07-10	Africa|hCoV-19/South Africa/KRISP-K002337/2020|EPI ISL 515711|B.1.1.99|South Africa|2020-07-22	0.0002694482	Africa
Africa|hCoV-19/South Africa/KRISP-K001340/2020|EPI ISL 515825|B.1.1.206|South Africa|2020-07-10	Africa|hCoV-19/South Africa/KRISP-K002337/2020|EPI ISL 515711|B.1.1.99|South Africa|2020-07-22	0.0003024601	Africa
Africa|hCoV-19/South Africa/KRISP-K001341/2020|EPI ISL 515826|B.1.1.56|South Africa|2020-07-10	Africa|hCoV-19/South Africa/KRISP-K002337/2020|EPI ISL 515711|B.1.1.99|South Africa|2020-07-22	0.0002688417	Africa
Africa|hCoV-19/South Africa/KRISP-K001344/2020|EPI ISL 515829|B.1.1.254|South Africa|2020-07-13	Africa|hCoV-19/South Africa/KRISP-K002337/2020|EPI ISL 515711|B.1.1.99|South Africa|2020-07-22	0.0002016103	Africa
Africa|hCoV-19/South Africa/KRISP-K001345/2020|EPI ISL 515830|B.1.106|South Africa|2020-07-13	Africa|hCoV-19/South Africa/KRISP-K002337/2020|EPI ISL 515711|B.1.1.99|South Africa|2020-07-22	0.0004033316	Africa
Africa|hCoV-19/South Africa/KRISP-K001346/2020|EPI ISL 515831|H.1|South Africa|2020-07-13	Africa|hCoV-19/South Africa/KRISP-K002337/2020|EPI ISL 515711|B.1.1.99|South Africa|2020-07-22	0.0002016191	Africa
Africa|hCoV-19/South Africa/KRISP-K001347/2020|EPI ISL 515832|H.1|South Africa|2020-07-01	Africa|hCoV-19/South Africa/KRISP-K002337/2020|EPI ISL 515711|B.1.1.99|South Africa|2020-07-22	0.0001344014	Africa
Africa|hCoV-19/South Africa/KRISP-K001348/2020|EPI ISL 515833|B.1.5|South Africa|2020-07-01	Africa|hCoV-19/South Africa/KRISP-K002337/2020|EPI ISL 515711|B.1.1.99|South Africa|2020-07-22	0.0003361120	Africa
Africa|hCoV-19/South Africa/KRISP-K001349/2020|EPI ISL 515834|B.1.5|South Africa|2020-07-01	Africa|hCoV-19/South Africa/KRISP-K002337/2020|EPI ISL 515711|B.1.1.99|South Africa|2020-07-22	0.0004066621	Africa
Africa|hCoV-19/South Africa/KRISP-K001350/2020|EPI ISL 515835|B.1.1.273|South Africa|2020-06-30	Africa|hCoV-19/South Africa/KRISP-K002337/2020|EPI ISL 515711|B.1.1.99|South Africa|2020-07-22	0.0002352223	Africa
Africa|hCoV-19/South Africa/KRISP-K001351/2020|EPI ISL 515836|B.1.1.206|South Africa|2020-07-01	Africa|hCoV-19/South Africa/KRISP-K002337/2020|EPI ISL 515711|B.1.1.99|South Africa|2020-07-22	0.0003697045	Africa
Africa|hCoV-19/South Africa/KRISP-K001352/2020|EPI ISL 515837|B.1.1|South Africa|2020-06-24	Africa|hCoV-19/South Africa/KRISP-K002337/2020|EPI ISL 515711|B.1.1.99|South Africa|2020-07-22	0.0001680012	Africa
Africa|hCoV-19/South Africa/KRISP-K001353/2020|EPI ISL 515838|B.1.1.1|South Africa|2020-07-01	Africa|hCoV-19/South Africa/KRISP-K002337/2020|EPI ISL 515711|B.1.1.99|South Africa|2020-07-22	0.0004033045	Africa
Africa|hCoV-19/South Africa/KRISP-K001354/2020|EPI ISL 515839|B.1.1.273|South Africa|2020-07-01	Africa|hCoV-19/South Africa/KRISP-K002337/2020|EPI ISL 515711|B.1.1.99|South Africa|2020-07-22	0.0003024541	Africa
Africa|hCoV-19/South Africa/KRISP-K001355/2020|EPI ISL 515840|B.1.1.273|South Africa|2020-07-17	Africa|hCoV-19/South Africa/KRISP-K002337/2020|EPI ISL 515711|B.1.1.99|South Africa|2020-07-22	0.0002016150	Africa
Africa|hCoV-19/South Africa/KRISP-K001356/2020|EPI ISL 515841|B.1.1.34|South Africa|2020-07-16	Africa|hCoV-19/South Africa/KRISP-K002337/2020|EPI ISL 515711|B.1.1.99|South Africa|2020-07-22	0.0001680085	Africa
Africa|hCoV-19/South Africa/KRISP-K001357/2020|EPI ISL 515842|C.1|South Africa|2020-07-16	Africa|hCoV-19/South Africa/KRISP-K002337/2020|EPI ISL 515711|B.1.1.99|South Africa|2020-07-22	0.0005042052	Africa
Africa|hCoV-19/South Africa/KRISP-K001358/2020|EPI ISL 515843|H.1|South Africa|2020-07-15	Africa|hCoV-19/South Africa/KRISP-K002337/2020|EPI ISL 515711|B.1.1.99|South Africa|2020-07-22	0.0002016278	Africa
Africa|hCoV-19/South Africa/KRISP-K001359/2020|EPI ISL 515844|B.1.1.273|South Africa|2020-07-16	Africa|hCoV-19/South Africa/KRISP-K002337/2020|EPI ISL 515711|B.1.1.99|South Africa|2020-07-22	0.0003360443	Africa
Africa|hCoV-19/South Africa/KRISP-K001360/2020|EPI ISL 515845|B.1.1.206|South Africa|2020-07-16	Africa|hCoV-19/South Africa/KRISP-K002337/2020|EPI ISL 515711|B.1.1.99|South Africa|2020-07-22	0.0003360882	Africa
Africa|hCoV-19/South Africa/KRISP-K001361/2020|EPI ISL 515846|C.1|South Africa|2020-07-16	Africa|hCoV-19/South Africa/KRISP-K002337/2020|EPI ISL 515711|B.1.1.99|South Africa|2020-07-22	0.0004369895	Africa
Africa|hCoV-19/South Africa/KRISP-K001362/2020|EPI ISL 515847|B.1.1|South Africa|2020-07-15	Africa|hCoV-19/South Africa/KRISP-K002337/2020|EPI ISL 515711|B.1.1.99|South Africa|2020-07-22	0.0001680125	Africa
Africa|hCoV-19/South Africa/KRISP-K001363/2020|EPI ISL 515848|H.1|South Africa|2020-07-17	Africa|hCoV-19/South Africa/KRISP-K002337/2020|EPI ISL 515711|B.1.1.99|South Africa|2020-07-22	0.0002016191	Africa
Africa|hCoV-19/South Africa/KRISP-K001364/2020|EPI ISL 515849|B.1.1.273|South Africa|2020-07-16	Africa|hCoV-19/South Africa/KRISP-K002337/2020|EPI ISL 515711|B.1.1.99|South Africa|2020-07-22	0.0001680012	Africa
Africa|hCoV-19/South Africa/KRISP-K001365/2020|EPI ISL 515850|B.1.1.273|South Africa|2020-07-16	Africa|hCoV-19/South Africa/KRISP-K002337/2020|EPI ISL 515711|B.1.1.99|South Africa|2020-07-22	0.0002688480	Africa
Africa|hCoV-19/South Africa/KRISP-K001366/2020|EPI ISL 515851|B.1.140|South Africa|2020-07-16	Africa|hCoV-19/South Africa/KRISP-K002337/2020|EPI ISL 515711|B.1.1.99|South Africa|2020-07-22	0.0004706059	Africa
Africa|hCoV-19/South Africa/KRISP-K001367/2020|EPI ISL 515852|B.1.1.273|South Africa|2020-07-16	Africa|hCoV-19/South Africa/KRISP-K002337/2020|EPI ISL 515711|B.1.1.99|South Africa|2020-07-22	0.0001680012	Africa
Africa|hCoV-19/South Africa/KRISP-K001368/2020|EPI ISL 515853|B.1.1.273|South Africa|2020-07-15	Africa|hCoV-19/South Africa/KRISP-K002337/2020|EPI ISL 515711|B.1.1.99|South Africa|2020-07-22	0.0002688246	Africa
Africa|hCoV-19/South Africa/KRISP-K001370/2020|EPI ISL 515855|H.1|South Africa|2020-07-15	Africa|hCoV-19/South Africa/KRISP-K002337/2020|EPI ISL 515711|B.1.1.99|South Africa|2020-07-22	0.0001686511	Africa
Africa|hCoV-19/South Africa/KRISP-K001372/2020|EPI ISL 515857|B.1.1.52|South Africa|2020-07-15	Africa|hCoV-19/South Africa/KRISP-K002337/2020|EPI ISL 515711|B.1.1.99|South Africa|2020-07-22	0.0002020216	Africa
Africa|hCoV-19/South Africa/KRISP-K001373/2020|EPI ISL 515858|B.1.1.273|South Africa|2020-07-17	Africa|hCoV-19/South Africa/KRISP-K002337/2020|EPI ISL 515711|B.1.1.99|South Africa|2020-07-22	0.0002688363	Africa
Africa|hCoV-19/South Africa/KRISP-K001374/2020|EPI ISL 515859|B.1.1.273|South Africa|2020-07-16	Africa|hCoV-19/South Africa/KRISP-K002337/2020|EPI ISL 515711|B.1.1.99|South Africa|2020-07-22	0.0002688490	Africa
Africa|hCoV-19/South Africa/KRISP-K001375/2020|EPI ISL 515860|B.1.1.273|South Africa|2020-07-16	Africa|hCoV-19/South Africa/KRISP-K002337/2020|EPI ISL 515711|B.1.1.99|South Africa|2020-07-22	0.0003024338	Africa
Africa|hCoV-19/South Africa/KRISP-K001377/2020|EPI ISL 515862|B.1.1.206|South Africa|2020-07-16	Africa|hCoV-19/South Africa/KRISP-K002337/2020|EPI ISL 515711|B.1.1.99|South Africa|2020-07-22	0.0002016143	Africa
Africa|hCoV-19/South Africa/KRISP-K001378/2020|EPI ISL 515863|B.1.1.117|South Africa|2020-07-17	Africa|hCoV-19/South Africa/KRISP-K002337/2020|EPI ISL 515711|B.1.1.99|South Africa|2020-07-22	0.0001343983	Africa
Africa|hCoV-19/South Africa/KRISP-K001379/2020|EPI ISL 515864|B.1.1.206|South Africa|2020-07-09	Africa|hCoV-19/South Africa/KRISP-K002337/2020|EPI ISL 515711|B.1.1.99|South Africa|2020-07-22	0.0002352215	Africa
Africa|hCoV-19/South Africa/KRISP-K001380/2020|EPI ISL 515865|B.1.1.206|South Africa|2020-07-19	Africa|hCoV-19/South Africa/KRISP-K002337/2020|EPI ISL 515711|B.1.1.99|South Africa|2020-07-22	0.0002688363	Africa
Africa|hCoV-19/South Africa/KRISP-K001381/2020|EPI ISL 515866|C.1|South Africa|2020-07-19	Africa|hCoV-19/South Africa/KRISP-K002337/2020|EPI ISL 515711|B.1.1.99|South Africa|2020-07-22	0.0005378423	Africa
Africa|hCoV-19/South Africa/KRISP-K001383/2020|EPI ISL 515867|B.1.1.206|South Africa|2020-07-17	Africa|hCoV-19/South Africa/KRISP-K002337/2020|EPI ISL 515711|B.1.1.99|South Africa|2020-07-22	0.0004033478	Africa
Africa|hCoV-19/South Africa/KRISP-K001384/2020|EPI ISL 515868|B.1.1.206|South Africa|2020-07-17	Africa|hCoV-19/South Africa/KRISP-K002337/2020|EPI ISL 515711|B.1.1.99|South Africa|2020-07-22	0.0003360736	Africa
Africa|hCoV-19/South Africa/KRISP-K001385/2020|EPI ISL 515869|B.1.1.206|South Africa|2020-07-09	Africa|hCoV-19/South Africa/KRISP-K002337/2020|EPI ISL 515711|B.1.1.99|South Africa|2020-07-22	0.0002016143	Africa
Africa|hCoV-19/South Africa/KRISP-K001386/2020|EPI ISL 515870|C.1|South Africa|2020-07-17	Africa|hCoV-19/South Africa/KRISP-K002337/2020|EPI ISL 515711|B.1.1.99|South Africa|2020-07-22	0.0004369601	Africa
Africa|hCoV-19/South Africa/KRISP-K001388/2020|EPI ISL 515872|B.1.1.62|South Africa|2020-07-18	Africa|hCoV-19/South Africa/KRISP-K002337/2020|EPI ISL 515711|B.1.1.99|South Africa|2020-07-22	0.0002352372	Africa
Africa|hCoV-19/South Africa/KRISP-K001390/2020|EPI ISL 515874|B.1.140|South Africa|2020-07-20	Africa|hCoV-19/South Africa/KRISP-K002337/2020|EPI ISL 515711|B.1.1.99|South Africa|2020-07-22	0.0004369998	Africa
Africa|hCoV-19/South Africa/KRISP-K001391/2020|EPI ISL 515875|C.9|South Africa|2020-07-18	Africa|hCoV-19/South Africa/KRISP-K002337/2020|EPI ISL 515711|B.1.1.99|South Africa|2020-07-22	0.0004032870	Africa
Africa|hCoV-19/South Africa/KRISP-K001393/2020|EPI ISL 515877|B.1.1.206|South Africa|2020-07-16	Africa|hCoV-19/South Africa/KRISP-K002337/2020|EPI ISL 515711|B.1.1.99|South Africa|2020-07-22	0.0002016055	Africa
Africa|hCoV-19/South Africa/KRISP-K001394/2020|EPI ISL 515878|B.1.1.273|South Africa|2020-07-18	Africa|hCoV-19/South Africa/KRISP-K002337/2020|EPI ISL 515711|B.1.1.99|South Africa|2020-07-22	0.0002688246	Africa
Africa|hCoV-19/South Africa/KRISP-K001395/2020|EPI ISL 515879|B.1.1.273|South Africa|2020-07-19	Africa|hCoV-19/South Africa/KRISP-K002337/2020|EPI ISL 515711|B.1.1.99|South Africa|2020-07-22	0.0003117093	Africa
Africa|hCoV-19/South Africa/KRISP-K001397/2020|EPI ISL 515880|C.9|South Africa|2020-07-18	Africa|hCoV-19/South Africa/KRISP-K002337/2020|EPI ISL 515711|B.1.1.99|South Africa|2020-07-22	0.0004060566	Africa
Africa|hCoV-19/South Africa/KRISP-K001398/2020|EPI ISL 515881|B.1.1.206|South Africa|2020-07-18	Africa|hCoV-19/South Africa/KRISP-K002337/2020|EPI ISL 515711|B.1.1.99|South Africa|2020-07-22	0.0003360882	Africa
Africa|hCoV-19/South Africa/KRISP-K001399/2020|EPI ISL 515882|B.1.1.206|South Africa|2020-07-18	Africa|hCoV-19/South Africa/KRISP-K002337/2020|EPI ISL 515711|B.1.1.99|South Africa|2020-07-22	0.0001680052	Africa
Africa|hCoV-19/South Africa/KRISP-K001400/2020|EPI ISL 515883|B.1.106|South Africa|2020-07-17	Africa|hCoV-19/South Africa/KRISP-K002337/2020|EPI ISL 515711|B.1.1.99|South Africa|2020-07-22	0.0003024540	Africa
Africa|hCoV-19/South Africa/KRISP-K001402/2020|EPI ISL 515885|B.1.1.206|South Africa|2020-07-18	Africa|hCoV-19/South Africa/KRISP-K002337/2020|EPI ISL 515711|B.1.1.99|South Africa|2020-07-22	0.0002352325	Africa
Africa|hCoV-19/South Africa/KRISP-K001403/2020|EPI ISL 515886|B.1.1.206|South Africa|2020-07-18	Africa|hCoV-19/South Africa/KRISP-K002337/2020|EPI ISL 515711|B.1.1.99|South Africa|2020-07-22	0.0002016191	Africa
Africa|hCoV-19/South Africa/KRISP-K001405/2020|EPI ISL 515888|B.1.1.206|South Africa|2020-07-18	Africa|hCoV-19/South Africa/KRISP-K002337/2020|EPI ISL 515711|B.1.1.99|South Africa|2020-07-22	0.0002688480	Africa
Africa|hCoV-19/South Africa/KRISP-K001407/2020|EPI ISL 515890|C.9|South Africa|2020-07-18	Africa|hCoV-19/South Africa/KRISP-K002337/2020|EPI ISL 515711|B.1.1.99|South Africa|2020-07-22	0.0004383170	Africa
Africa|hCoV-19/South Africa/KRISP-K001408/2020|EPI ISL 515891|B.1.1.206|South Africa|2020-07-18	Africa|hCoV-19/South Africa/KRISP-K002337/2020|EPI ISL 515711|B.1.1.99|South Africa|2020-07-22	0.0002016191	Africa
Africa|hCoV-19/South Africa/KRISP-K001409/2020|EPI ISL 515892|B.1.1.273|South Africa|2020-07-17	Africa|hCoV-19/South Africa/KRISP-K002337/2020|EPI ISL 515711|B.1.1.99|South Africa|2020-07-22	0.0003360748	Africa
Africa|hCoV-19/South Africa/KRISP-K001410/2020|EPI ISL 515893|C.1|South Africa|2020-07-17	Africa|hCoV-19/South Africa/KRISP-K002337/2020|EPI ISL 515711|B.1.1.99|South Africa|2020-07-22	0.0003696971	Africa
Africa|hCoV-19/South Africa/KRISP-K002162/2020|EPI ISL 515568|H.1|South Africa|2020-07-08	Africa|hCoV-19/South Africa/KRISP-K002337/2020|EPI ISL 515711|B.1.1.99|South Africa|2020-07-22	0.0002016191	Africa
Africa|hCoV-19/South Africa/KRISP-K002163/2020|EPI ISL 515569|B.1.1.206|South Africa|2020-07-22	Africa|hCoV-19/South Africa/KRISP-K002337/2020|EPI ISL 515711|B.1.1.99|South Africa|2020-07-22	0.0002352317	Africa
Africa|hCoV-19/South Africa/KRISP-K002165/2020|EPI ISL 515571|B.1.1.206|South Africa|2020-07-22	Africa|hCoV-19/South Africa/KRISP-K002337/2020|EPI ISL 515711|B.1.1.99|South Africa|2020-07-22	0.0002712081	Africa
Africa|hCoV-19/South Africa/KRISP-K002168/2020|EPI ISL 515572|B.1.1|South Africa|2020-07-01	Africa|hCoV-19/South Africa/KRISP-K002337/2020|EPI ISL 515711|B.1.1.99|South Africa|2020-07-22	0.0001407234	Africa
Africa|hCoV-19/South Africa/KRISP-K002171/2020|EPI ISL 515573|H.1|South Africa|2020-07-08	Africa|hCoV-19/South Africa/KRISP-K002337/2020|EPI ISL 515711|B.1.1.99|South Africa|2020-07-22	0.0001680125	Africa
Africa|hCoV-19/South Africa/KRISP-K002172/2020|EPI ISL 515574|B.1|South Africa|2020-07-08	Africa|hCoV-19/South Africa/KRISP-K002337/2020|EPI ISL 515711|B.1.1.99|South Africa|2020-07-22	0.0004372321	Africa
Africa|hCoV-19/South Africa/KRISP-K002173/2020|EPI ISL 515575|B.1.1.206|South Africa|2020-07-08	Africa|hCoV-19/South Africa/KRISP-K002337/2020|EPI ISL 515711|B.1.1.99|South Africa|2020-07-22	0.0003360949	Africa
Africa|hCoV-19/South Africa/KRISP-K002174/2020|EPI ISL 515576|B.1.1.206|South Africa|2020-07-09	Africa|hCoV-19/South Africa/KRISP-K002337/2020|EPI ISL 515711|B.1.1.99|South Africa|2020-07-22	0.0002032738	Africa
Africa|hCoV-19/South Africa/KRISP-K002175/2020|EPI ISL 515577|B.1.1.57|South Africa|2020-07-09	Africa|hCoV-19/South Africa/KRISP-K002337/2020|EPI ISL 515711|B.1.1.99|South Africa|2020-07-22	0.0001362348	Africa
Africa|hCoV-19/South Africa/KRISP-K002176/2020|EPI ISL 515578|B.1.1.206|South Africa|2020-06-29	Africa|hCoV-19/South Africa/KRISP-K002337/2020|EPI ISL 515711|B.1.1.99|South Africa|2020-07-22	0.0001398736	Africa
Africa|hCoV-19/South Africa/KRISP-K002177/2020|EPI ISL 515579|B.1.1.57|South Africa|2020-07-09	Africa|hCoV-19/South Africa/KRISP-K002337/2020|EPI ISL 515711|B.1.1.99|South Africa|2020-07-22	0.0001353818	Africa
Africa|hCoV-19/South Africa/KRISP-K002179/2020|EPI ISL 515580|B.1.1.273|South Africa|2020-07-08	Africa|hCoV-19/South Africa/KRISP-K002337/2020|EPI ISL 515711|B.1.1.99|South Africa|2020-07-22	0.0002016191	Africa
Africa|hCoV-19/South Africa/KRISP-K002182/2020|EPI ISL 515581|B.1.1|South Africa|2020-07-08	Africa|hCoV-19/South Africa/KRISP-K002337/2020|EPI ISL 515711|B.1.1.99|South Africa|2020-07-22	0.0002397951	Africa
Africa|hCoV-19/South Africa/KRISP-K002183/2020|EPI ISL 515582|B.1.1.206|South Africa|2020-07-09	Africa|hCoV-19/South Africa/KRISP-K002337/2020|EPI ISL 515711|B.1.1.99|South Africa|2020-07-22	0.0003360949	Africa
Africa|hCoV-19/South Africa/KRISP-K002185/2020|EPI ISL 515584|B.1.1.84|South Africa|2020-06-30	Africa|hCoV-19/South Africa/KRISP-K002337/2020|EPI ISL 515711|B.1.1.99|South Africa|2020-07-22	0.0001344014	Africa
Africa|hCoV-19/South Africa/KRISP-K002186/2020|EPI ISL 515585|B.1.1.84|South Africa|2020-06-30	Africa|hCoV-19/South Africa/KRISP-K002337/2020|EPI ISL 515711|B.1.1.99|South Africa|2020-07-22	0.0002352112	Africa
Africa|hCoV-19/South Africa/KRISP-K002187/2020|EPI ISL 515586|B.1.1.273|South Africa|2020-07-08	Africa|hCoV-19/South Africa/KRISP-K002337/2020|EPI ISL 515711|B.1.1.99|South Africa|2020-07-22	0.0002352168	Africa
Africa|hCoV-19/South Africa/KRISP-K002188/2020|EPI ISL 515587|B.1.5|South Africa|2020-07-08	Africa|hCoV-19/South Africa/KRISP-K002337/2020|EPI ISL 515711|B.1.1.99|South Africa|2020-07-22	0.0001706596	Africa
Africa|hCoV-19/South Africa/KRISP-K002189/2020|EPI ISL 515588|B.1.5|South Africa|2020-07-08	Africa|hCoV-19/South Africa/KRISP-K002337/2020|EPI ISL 515711|B.1.1.99|South Africa|2020-07-22	0.0002033640	Africa
Africa|hCoV-19/South Africa/KRISP-K002190/2020|EPI ISL 515589|B.1.1.62|South Africa|2020-07-14	Africa|hCoV-19/South Africa/KRISP-K002337/2020|EPI ISL 515711|B.1.1.99|South Africa|2020-07-22	0.0002016231	Africa
Africa|hCoV-19/South Africa/KRISP-K002191/2020|EPI ISL 515590|B.1.5|South Africa|2020-07-06	Africa|hCoV-19/South Africa/KRISP-K002337/2020|EPI ISL 515711|B.1.1.99|South Africa|2020-07-22	0.0002042521	Africa
Africa|hCoV-19/South Africa/KRISP-K002194/2020|EPI ISL 515592|B.1.1.40|South Africa|2020-07-16	Africa|hCoV-19/South Africa/KRISP-K002337/2020|EPI ISL 515711|B.1.1.99|South Africa|2020-07-22	0.0003360363	Africa
Africa|hCoV-19/South Africa/KRISP-K002195/2020|EPI ISL 515593|C.1|South Africa|2020-07-10	Africa|hCoV-19/South Africa/KRISP-K002337/2020|EPI ISL 515711|B.1.1.99|South Africa|2020-07-22	0.0003363381	Africa
Africa|hCoV-19/South Africa/KRISP-K002196/2020|EPI ISL 515594|B.1.1.273|South Africa|2020-07-05	Africa|hCoV-19/South Africa/KRISP-K002337/2020|EPI ISL 515711|B.1.1.99|South Africa|2020-07-22	0.0002352168	Africa
Africa|hCoV-19/South Africa/KRISP-K002197/2020|EPI ISL 515595|B.1.1.206|South Africa|2020-07-13	Africa|hCoV-19/South Africa/KRISP-K002337/2020|EPI ISL 515711|B.1.1.99|South Africa|2020-07-22	0.0002102090	Africa
Africa|hCoV-19/South Africa/KRISP-K002198/2020|EPI ISL 515596|B.1.5|South Africa|2020-07-17	Africa|hCoV-19/South Africa/KRISP-K002337/2020|EPI ISL 515711|B.1.1.99|South Africa|2020-07-22	0.0003362148	Africa
Africa|hCoV-19/South Africa/KRISP-K002199/2020|EPI ISL 515597|B.1.140|South Africa|2020-07-14	Africa|hCoV-19/South Africa/KRISP-K002337/2020|EPI ISL 515711|B.1.1.99|South Africa|2020-07-22	0.0003361119	Africa
Africa|hCoV-19/South Africa/KRISP-K002200/2020|EPI ISL 515598|B.1.144|South Africa|2020-07-01	Africa|hCoV-19/South Africa/KRISP-K002337/2020|EPI ISL 515711|B.1.1.99|South Africa|2020-07-22	0.0001055378	Africa
Africa|hCoV-19/South Africa/KRISP-K002201/2020|EPI ISL 515599|B.1.106|South Africa|2020-07-01	Africa|hCoV-19/South Africa/KRISP-K002337/2020|EPI ISL 515711|B.1.1.99|South Africa|2020-07-22	0.0003735978	Africa
Africa|hCoV-19/South Africa/KRISP-K002202/2020|EPI ISL 515600|B.1.140|South Africa|2020-07-16	Africa|hCoV-19/South Africa/KRISP-K002337/2020|EPI ISL 515711|B.1.1.99|South Africa|2020-07-22	0.0003361119	Africa
Africa|hCoV-19/South Africa/KRISP-K002203/2020|EPI ISL 515601|B.1.140|South Africa|2020-07-09	Africa|hCoV-19/South Africa/KRISP-K002337/2020|EPI ISL 515711|B.1.1.99|South Africa|2020-07-22	0.0004033602	Africa
Africa|hCoV-19/South Africa/KRISP-K002204/2020|EPI ISL 515602|B.1.1.273|South Africa|2020-07-18	Africa|hCoV-19/South Africa/KRISP-K002337/2020|EPI ISL 515711|B.1.1.99|South Africa|2020-07-22	0.0002352168	Africa
Africa|hCoV-19/South Africa/KRISP-K002205/2020|EPI ISL 515603|B.1.106|South Africa|2020-07-16	Africa|hCoV-19/South Africa/KRISP-K002337/2020|EPI ISL 515711|B.1.1.99|South Africa|2020-07-22	0.0005076636	Africa
Africa|hCoV-19/South Africa/KRISP-K002206/2020|EPI ISL 515604|B.1.1.273|South Africa|2020-07-17	Africa|hCoV-19/South Africa/KRISP-K002337/2020|EPI ISL 515711|B.1.1.99|South Africa|2020-07-22	0.0002688309	Africa
Africa|hCoV-19/South Africa/KRISP-K002209/2020|EPI ISL 515606|B.1.140|South Africa|2020-07-24	Africa|hCoV-19/South Africa/KRISP-K002337/2020|EPI ISL 515711|B.1.1.99|South Africa|2020-07-22	0.0006052312	Africa
Africa|hCoV-19/South Africa/KRISP-K002210/2020|EPI ISL 515607|B.1.1.117|South Africa|2020-07-24	Africa|hCoV-19/South Africa/KRISP-K002337/2020|EPI ISL 515711|B.1.1.99|South Africa|2020-07-22	0.0002353796	Africa
Africa|hCoV-19/South Africa/KRISP-K002211/2020|EPI ISL 515608|B.1.140|South Africa|2020-07-08	Africa|hCoV-19/South Africa/KRISP-K002337/2020|EPI ISL 515711|B.1.1.99|South Africa|2020-07-22	0.0004116368	Africa
Africa|hCoV-19/South Africa/KRISP-K002213/2020|EPI ISL 515610|C.1|South Africa|2020-07-30	Africa|hCoV-19/South Africa/KRISP-K002337/2020|EPI ISL 515711|B.1.1.99|South Africa|2020-07-22	0.0003025414	Africa
Africa|hCoV-19/South Africa/KRISP-K002214/2020|EPI ISL 515611|B.1.1.117|South Africa|2020-07-30	Africa|hCoV-19/South Africa/KRISP-K002337/2020|EPI ISL 515711|B.1.1.99|South Africa|2020-07-22	0.0001372396	Africa
Africa|hCoV-19/South Africa/KRISP-K002215/2020|EPI ISL 515612|B.1.1.206|South Africa|2020-07-30	Africa|hCoV-19/South Africa/KRISP-K002337/2020|EPI ISL 515711|B.1.1.99|South Africa|2020-07-22	0.0002688534	Africa
Africa|hCoV-19/South Africa/KRISP-K002216/2020|EPI ISL 515613|B.1.1.206|South Africa|2020-07-18	Africa|hCoV-19/South Africa/KRISP-K002337/2020|EPI ISL 515711|B.1.1.99|South Africa|2020-07-22	0.0002370564	Africa
Africa|hCoV-19/South Africa/KRISP-K002217/2020|EPI ISL 515614|B.1.144|South Africa|2020-07-18	Africa|hCoV-19/South Africa/KRISP-K002337/2020|EPI ISL 515711|B.1.1.99|South Africa|2020-07-22	0.0001037425	Africa
Africa|hCoV-19/South Africa/KRISP-K002218/2020|EPI ISL 515615|B.1.1.206|South Africa|2020-07-17	Africa|hCoV-19/South Africa/KRISP-K002337/2020|EPI ISL 515711|B.1.1.99|South Africa|2020-07-22	0.0003715987	Africa
Africa|hCoV-19/South Africa/KRISP-K002219/2020|EPI ISL 515616|H.1|South Africa|2020-07-21	Africa|hCoV-19/South Africa/KRISP-K002337/2020|EPI ISL 515711|B.1.1.99|South Africa|2020-07-22	0.0002017546	Africa
Africa|hCoV-19/South Africa/KRISP-K002220/2020|EPI ISL 515617|B.1.144|South Africa|2020-07-13	Africa|hCoV-19/South Africa/KRISP-K002337/2020|EPI ISL 515711|B.1.1.99|South Africa|2020-07-22	0.0002419051	Africa
Africa|hCoV-19/South Africa/KRISP-K002221/2020|EPI ISL 515618|B.1.1.206|South Africa|2020-07-20	Africa|hCoV-19/South Africa/KRISP-K002337/2020|EPI ISL 515711|B.1.1.99|South Africa|2020-07-22	0.0001751011	Africa
Africa|hCoV-19/South Africa/KRISP-K002222/2020|EPI ISL 515619|B.1.106|South Africa|2020-07-21	Africa|hCoV-19/South Africa/KRISP-K002337/2020|EPI ISL 515711|B.1.1.99|South Africa|2020-07-22	0.0002017323	Africa
Africa|hCoV-19/South Africa/KRISP-K002223/2020|EPI ISL 515620|C.1|South Africa|2020-07-21	Africa|hCoV-19/South Africa/KRISP-K002337/2020|EPI ISL 515711|B.1.1.99|South Africa|2020-07-22	0.0003073373	Africa
Africa|hCoV-19/South Africa/KRISP-K002225/2020|EPI ISL 515621|B.1.1.206|South Africa|2020-07-21	Africa|hCoV-19/South Africa/KRISP-K002337/2020|EPI ISL 515711|B.1.1.99|South Africa|2020-07-22	0.0002815129	Africa
